## Supplementary Tab. 2 for "Sparse haplotype-based fine-scale local ancestry inference at scale reveals recent selection on immune responses": 304206_file03 (part 87 of 161)

Chromosome	rs_number	hg19_GRCh37_Position	LDAS_26pop	-log10(p_LDAS_26pop)	LDAS_5continent	-log10(p_LDAS_5continent)	-log10(p_AAS_26pop)	-log10(p_AAS_5continent)	prob_ACB	prob_ASW	prob_BEB	prob_CDX	prob_CEU	prob_CHB	prob_CHS	prob_CLM	prob_ESN	prob_FIN	prob_GBR	prob_GIH	prob_GWD	prob_IBS	prob_ITU	prob_JPT	prob_KHV	prob_LWK	prob_MSL	prob_MXL	prob_PEL	prob_PJL	prob_PUR	prob_STU	prob_TSI	prob_YRI
9	rs10811067	18933274	0.9	0.565600701999265	0.89	0.325204496311925	0.010704900528621	0.0682804632597533	0.0205	0.019	0.0221	0.0061	0.1781	0.0076	0.0067	0.0587	0.0011	0.103	0.1272	0.0357	0.0034	0.1071	0.0154	0.0074	0.008	0.0028	0.0013	0.0305	0.0248	0.0307	0.0683	0.0192	0.0893	0.0015
9	rs10963847	18935819	0.9	0.565600701999265	0.89	0.325204496311925	0.0113665774557422	0.0730826690391564	0.0206	0.0189	0.0226	0.0063	0.1776	0.0077	0.0068	0.0586	0.0011	0.1031	0.1284	0.0359	0.0033	0.1065	0.0157	0.0076	0.0081	0.0028	0.0013	0.03	0.0245	0.0304	0.0682	0.0192	0.0889	0.0015
9	rs945444	18936179	0.9	0.565600701999265	0.89	0.325204496311925	0.0114807318890776	0.0778716561698616	0.0205	0.0188	0.0228	0.0064	0.1774	0.0077	0.0069	0.0589	0.0011	0.1032	0.1287	0.0358	0.0033	0.1072	0.0158	0.0076	0.008	0.0028	0.0013	0.0287	0.0245	0.0301	0.0678	0.0193	0.0891	0.0015
9	rs10963849	18936798	0.9	0.565600701999265	0.89	0.325204496311925	0.00853069794388322	0.0664803359567681	0.0205	0.0188	0.023	0.0065	0.1777	0.0076	0.0069	0.0585	0.0011	0.1036	0.1293	0.0358	0.0033	0.1068	0.0159	0.0076	0.0079	0.0027	0.0013	0.0286	0.0245	0.0299	0.0675	0.0192	0.089	0.0015
9	rs1977445	18937624	0.9	0.565600701999265	0.89	0.325204496311925	0.0097851204162966	0.074160103040642	0.0205	0.0186	0.0231	0.0066	0.178	0.0074	0.0068	0.058	0.0011	0.1041	0.13	0.0358	0.0032	0.1065	0.016	0.0076	0.0079	0.0027	0.0013	0.0285	0.0244	0.0298	0.0674	0.0193	0.089	0.0015
9	rs7857430	18938782	0.9	0.565600701999265	0.89	0.325204496311925	0.0102819524922066	0.0614013765815832	0.0207	0.0184	0.023	0.0066	0.1779	0.0073	0.0066	0.0576	0.0011	0.1043	0.1309	0.0359	0.0032	0.1063	0.0162	0.0075	0.0077	0.0026	0.0013	0.0284	0.0244	0.0297	0.0675	0.0194	0.0895	0.0014
9	rs73648809	18942204	0.91	0.517562282080777	0.89	0.325204496311925	0.0153999985646966	0.0515788662658605	0.0206	0.0183	0.023	0.0067	0.1779	0.0072	0.0062	0.0575	0.0011	0.1047	0.1317	0.0359	0.0031	0.1062	0.0163	0.0073	0.0075	0.0023	0.0012	0.0283	0.0244	0.0295	0.0677	0.0195	0.0896	0.0013
9	rs7032493	18944215	0.91	0.517562282080777	0.9	0.289513196358555	0.0177769433399552	0.0531959351761616	0.0206	0.0183	0.0231	0.0068	0.1779	0.0071	0.0061	0.0575	0.0012	0.1048	0.1318	0.0359	0.0031	0.1062	0.0162	0.0072	0.0074	0.0022	0.0012	0.0283	0.0245	0.0294	0.0678	0.0195	0.0896	0.0013
9	rs6475273	18950787	0.91	0.517562282080777	0.9	0.289513196358555	0.0266808454572978	0.0503497626965575	0.0207	0.0182	0.0231	0.0068	0.1782	0.0071	0.0059	0.0568	0.0012	0.1049	0.1322	0.036	0.003	0.1062	0.0163	0.0072	0.0073	0.0021	0.0011	0.0284	0.0244	0.0294	0.068	0.0195	0.0897	0.0013
9	rs7021572	18950895	0.91	0.517562282080777	0.9	0.289513196358555	0.0269044948641841	0.0511472113061697	0.0207	0.0182	0.0232	0.0068	0.1782	0.0071	0.0059	0.0568	0.0012	0.1049	0.1322	0.036	0.003	0.1062	0.0163	0.0071	0.0073	0.0021	0.0012	0.0284	0.0244	0.0294	0.068	0.0195	0.0897	0.0013
9	rs4977477	18953625	0.91	0.517562282080777	0.9	0.289513196358555	0.0272370735821643	0.0486508057765096	0.0208	0.0182	0.0232	0.0068	0.1782	0.0071	0.0058	0.0568	0.0012	0.1048	0.1322	0.0361	0.0031	0.1062	0.0163	0.0071	0.0073	0.0021	0.0012	0.0284	0.0244	0.0294	0.0681	0.0195	0.0897	0.0013
9	rs10733358	18953905	0.91	0.517562282080777	0.9	0.289513196358555	0.0269044948641841	0.0495577887879755	0.0208	0.0182	0.0232	0.0068	0.1782	0.0071	0.0058	0.0568	0.0012	0.1048	0.1322	0.0361	0.0031	0.1062	0.0163	0.0071	0.0073	0.0021	0.0012	0.0284	0.0245	0.0294	0.0681	0.0195	0.0897	0.0013
9	rs10963871	18957669	0.91	0.517562282080777	0.9	0.289513196358555	0.0264902006265727	0.045739439008876	0.0207	0.0182	0.0233	0.0068	0.1782	0.0071	0.0059	0.0568	0.0012	0.1046	0.1323	0.036	0.0032	0.1061	0.0164	0.0071	0.0072	0.0021	0.0012	0.0284	0.0245	0.0295	0.0681	0.0194	0.0896	0.0013
9	rs7024220	18972704	0.91	0.517562282080777	0.9	0.289513196358555	0.0263741736043693	0.0428508550264692	0.0205	0.0182	0.0235	0.0069	0.1782	0.0071	0.0059	0.0568	0.0013	0.1041	0.1323	0.036	0.0033	0.1058	0.0164	0.0071	0.0072	0.0021	0.0013	0.0284	0.0247	0.0297	0.068	0.0194	0.0896	0.0014
9	rs7024351	18972801	0.91	0.517562282080777	0.9	0.289513196358555	0.0262060532087372	0.0431359396601652	0.0205	0.0182	0.0235	0.0069	0.1782	0.0071	0.0059	0.0568	0.0013	0.1041	0.1324	0.036	0.0033	0.1058	0.0164	0.0071	0.0072	0.0021	0.0013	0.0284	0.0247	0.0297	0.0679	0.0194	0.0897	0.0014
9	rs12380170	18973390	0.91	0.517562282080777	0.9	0.289513196358555	0.027118729576114	0.042283217594939	0.0205	0.0182	0.0235	0.0069	0.1782	0.0071	0.0059	0.0568	0.0013	0.1041	0.1324	0.036	0.0033	0.1058	0.0164	0.0071	0.0072	0.0022	0.0013	0.0284	0.0247	0.0297	0.0679	0.0194	0.0897	0.0014
9	rs7048093	18974009	0.91	0.517562282080777	0.9	0.289513196358555	0.0268617926519967	0.0411022088758644	0.0206	0.0181	0.0235	0.0069	0.1782	0.0071	0.0059	0.0568	0.0013	0.1041	0.1324	0.036	0.0033	0.1058	0.0164	0.0071	0.0072	0.0022	0.0013	0.0284	0.0247	0.0297	0.0679	0.0194	0.0897	0.0014
9	rs117403768	18978051	0.91	0.517562282080777	0.9	0.289513196358555	0.0178960685917336	0.0404340865136578	0.0205	0.0181	0.0238	0.0069	0.1783	0.0071	0.006	0.0564	0.0014	0.1036	0.1332	0.0357	0.0035	0.1054	0.0164	0.0071	0.0072	0.0022	0.0015	0.0284	0.0249	0.0296	0.068	0.0195	0.089	0.0015
9	rs117653408	18987037	0.91	0.517562282080777	0.9	0.289513196358555	0.0162806210557162	0.0418878846418231	0.0204	0.0181	0.0239	0.007	0.1784	0.0072	0.0061	0.0561	0.0014	0.1033	0.1337	0.0355	0.0036	0.1052	0.0164	0.0071	0.0072	0.0022	0.0016	0.0285	0.0249	0.0296	0.068	0.0196	0.0885	0.0017
9	rs78970294	18989578	0.91	0.517562282080777	0.9	0.289513196358555	0.0164745802895302	0.0406562476859755	0.0204	0.0181	0.0239	0.007	0.1784	0.0072	0.0061	0.0561	0.0014	0.1033	0.1337	0.0355	0.0036	0.1051	0.0164	0.0071	0.0072	0.0022	0.0016	0.0285	0.0249	0.0296	0.0682	0.0196	0.0884	0.0017
9	rs10811083	18993373	0.91	0.517562282080777	0.9	0.289513196358555	0.0165947807520299	0.0409905139367434	0.0204	0.0181	0.0239	0.007	0.1784	0.0072	0.0061	0.0561	0.0014	0.1033	0.1338	0.0355	0.0036	0.1051	0.0164	0.0071	0.0072	0.0022	0.0016	0.0285	0.0249	0.0296	0.0681	0.0196	0.0883	0.0017
9	rs62560431	19012750	0.91	0.517562282080777	0.9	0.289513196358555	0.0147750776403632	0.0406562476859755	0.0204	0.0181	0.0238	0.007	0.1783	0.0071	0.0062	0.0561	0.0015	0.1032	0.1339	0.0355	0.0036	0.105	0.0164	0.0072	0.0072	0.0022	0.0016	0.0285	0.0249	0.0296	0.0683	0.0197	0.0882	0.0017
9	rs10811099	19017723	0.91	0.517562282080777	0.9	0.289513196358555	0.014527706147272	0.0412700067924072	0.0204	0.0181	0.0238	0.007	0.1782	0.0071	0.0062	0.056	0.0015	0.1032	0.1339	0.0356	0.0037	0.105	0.0164	0.0072	0.0072	0.0022	0.0016	0.0285	0.0249	0.0295	0.0683	0.0197	0.0882	0.0017
9	rs112883241	19025234	0.91	0.517562282080777	0.9	0.289513196358555	0.0105373992311529	0.043078855317421	0.0203	0.0181	0.0239	0.0069	0.1779	0.0072	0.0064	0.0559	0.0015	0.103	0.1344	0.0356	0.0037	0.1048	0.0164	0.0073	0.0072	0.0022	0.0017	0.0285	0.0249	0.0295	0.0683	0.0197	0.088	0.0018
9	rs10811104	19030303	0.91	0.517562282080777	0.9	0.289513196358555	0.00913674637117732	0.0441692079154671	0.0203	0.018	0.024	0.0068	0.1777	0.0072	0.0065	0.0558	0.0015	0.1027	0.1349	0.0356	0.0038	0.1046	0.0163	0.0073	0.0073	0.0023	0.0018	0.0286	0.025	0.0294	0.0684	0.0197	0.0879	0.0018
9	rs10963922	19033058	0.91	0.517562282080777	0.9	0.289513196358555	0.00925788728448364	0.0448059960137216	0.0203	0.018	0.024	0.0068	0.1777	0.0072	0.0065	0.0558	0.0015	0.1026	0.1351	0.0356	0.0038	0.1046	0.0163	0.0073	0.0073	0.0023	0.0018	0.0286	0.025	0.0293	0.0684	0.0197	0.0878	0.0019
9	rs10963932	19051733	0.91	0.517562282080777	0.9	0.289513196358555	0.0069969824161124	0.0451550381444514	0.0202	0.0181	0.0239	0.0067	0.1777	0.0073	0.0067	0.0559	0.0016	0.1022	0.1356	0.0352	0.0038	0.1042	0.0162	0.0073	0.0073	0.0022	0.0019	0.0286	0.0251	0.0292	0.0684	0.0197	0.0879	0.0019
9	rs150852615	19058483	0.91	0.517562282080777	0.9	0.289513196358555	0.00642982588931668	0.0472149463288111	0.0202	0.0182	0.0239	0.0067	0.1777	0.0073	0.0068	0.0559	0.0016	0.1021	0.1357	0.0351	0.0039	0.1041	0.0162	0.0073	0.0072	0.0022	0.0019	0.0286	0.0252	0.0292	0.0685	0.0197	0.0879	0.002
9	rs10511670	19058743	0.91	0.517562282080777	0.9	0.289513196358555	0.00639307503032342	0.0470367950796664	0.0202	0.0182	0.0239	0.0067	0.1777	0.0073	0.0068	0.0559	0.0016	0.1021	0.1357	0.0351	0.0039	0.1041	0.0162	0.0073	0.0073	0.0022	0.0019	0.0286	0.0252	0.0292	0.0685	0.0197	0.0878	0.002
9	rs72696450	19059155	0.91	0.517562282080777	0.9	0.289513196358555	0.00645564846477811	0.0491336170137202	0.0202	0.0181	0.0239	0.0067	0.1777	0.0074	0.0068	0.0558	0.0016	0.1023	0.1357	0.035	0.0038	0.1041	0.0162	0.0073	0.0073	0.0022	0.0019	0.0286	0.0252	0.0291	0.0685	0.0197	0.0878	0.002
9	rs4645631	19065152	0.91	0.517562282080777	0.9	0.289513196358555	0.00613679108272897	0.0485304296482857	0.0202	0.0182	0.0239	0.0067	0.1778	0.0072	0.0068	0.0558	0.0016	0.1022	0.1359	0.035	0.0038	0.1041	0.0162	0.0073	0.0073	0.0022	0.0019	0.0286	0.0252	0.0291	0.0685	0.0196	0.0878	0.002
9	rs10811110	19069911	0.91	0.517562282080777	0.9	0.289513196358555	0.0058576308236722	0.0501054942421736	0.0202	0.0182	0.0239	0.0067	0.1778	0.0071	0.0068	0.0558	0.0016	0.102	0.136	0.0349	0.0039	0.1041	0.0161	0.0074	0.0073	0.0022	0.0019	0.0287	0.0252	0.0291	0.0685	0.0196	0.0879	0.002
9	rs142022872	19080577	0.91	0.517562282080777	0.9	0.289513196358555	0.00568152960820299	0.0546444086596844	0.0201	0.0182	0.0239	0.0067	0.1777	0.007	0.0069	0.0558	0.0016	0.102	0.1361	0.0348	0.0039	0.1039	0.0161	0.0074	0.0072	0.0022	0.0019	0.0287	0.0252	0.0291	0.0686	0.0195	0.088	0.002
9	rs7875404	19087154	0.91	0.517562282080777	0.91	0.256642068151906	0.00565480626685989	0.0545810822115192	0.0201	0.0182	0.0239	0.0067	0.1777	0.007	0.007	0.0558	0.0016	0.1019	0.1361	0.0347	0.004	0.1039	0.016	0.0075	0.0072	0.0022	0.002	0.0287	0.0252	0.0291	0.0687	0.0195	0.088	0.002
9	rs7865126	19102828	0.91	0.517562282080777	0.91	0.256642068151906	0.00513437026321474	0.0560455860480293	0.0201	0.0182	0.0238	0.0067	0.1776	0.007	0.0072	0.0559	0.0017	0.1017	0.1364	0.0346	0.004	0.1036	0.0159	0.0076	0.0072	0.0024	0.002	0.0287	0.0251	0.029	0.069	0.0194	0.0881	0.0021
9	rs12237614	19115088	0.92	0.472297109457422	0.91	0.256642068151906	0.00679484005762855	0.0596148816825513	0.0201	0.0182	0.0238	0.0067	0.1769	0.0071	0.0071	0.0561	0.0017	0.1015	0.1368	0.0345	0.0041	0.1034	0.0159	0.0077	0.0073	0.0024	0.0021	0.0287	0.0251	0.0289	0.0693	0.0194	0.0882	0.002
9	rs1042936	19115802	0.92	0.472297109457422	0.91	0.256642068151906	0.00740690797420576	0.059089864750233	0.0201	0.0182	0.0238	0.0067	0.1768	0.0071	0.0071	0.0562	0.0017	0.1014	0.1368	0.0345	0.0041	0.1034	0.0159	0.0077	0.0073	0.0024	0.0022	0.0287	0.025	0.0289	0.0693	0.0193	0.0882	0.002
9	rs7847408	19119034	0.92	0.472297109457422	0.91	0.256642068151906	0.00791682198725904	0.0624705832802539	0.0201	0.0182	0.0238	0.0068	0.1766	0.0071	0.0071	0.0562	0.0017	0.1015	0.137	0.0345	0.0041	0.1034	0.0159	0.0078	0.0073	0.0024	0.0022	0.0287	0.025	0.0289	0.0694	0.0193	0.0881	0.0019
9	rs35568725	19119674	0.92	0.472297109457422	0.91	0.256642068151906	0.00745632073576621	0.0686289413063837	0.0201	0.0182	0.0238	0.0068	0.1766	0.0071	0.0071	0.0562	0.0017	0.1014	0.137	0.0344	0.0041	0.1034	0.0159	0.0078	0.0073	0.0025	0.0022	0.0287	0.025	0.0289	0.0694	0.0193	0.0881	0.0019
9	rs3808657	19127877	0.92	0.472297109457422	0.91	0.256642068151906	0.00753923706138299	0.125948150301075	0.0201	0.0181	0.0238	0.0068	0.1765	0.0071	0.0071	0.0562	0.0017	0.1014	0.1372	0.0343	0.0041	0.1034	0.0159	0.0078	0.0074	0.0025	0.0022	0.0287	0.0249	0.0288	0.0694	0.0192	0.0878	0.0019
9	rs7849614	19130209	0.92	0.472297109457422	0.91	0.256642068151906	0.00838522145561801	0.0633450554487495	0.0199	0.0188	0.0235	0.0067	0.1753	0.0074	0.0072	0.0567	0.0018	0.1022	0.1388	0.0339	0.0044	0.1037	0.0162	0.0082	0.0072	0.0027	0.0023	0.029	0.0246	0.0278	0.0703	0.0188	0.085	0.002
9	rs10963975	19131123	0.93	0.429746626914861	0.92	0.226487429171296	0.00715960212348921	0.0651776141794021	0.0201	0.0188	0.0233	0.0064	0.1744	0.0075	0.0071	0.0571	0.0018	0.1022	0.1397	0.0336	0.0046	0.1039	0.0162	0.0081	0.0069	0.0028	0.0023	0.029	0.0241	0.0278	0.0704	0.0183	0.0859	0.002
9	rs12349199	19137825	0.92	0.472297109457422	0.92	0.226487429171296	0.0817852477790955	0.176453972397721	0.0218	0.0188	0.0227	0.0051	0.1722	0.0079	0.0066	0.0572	0.0019	0.1029	0.1428	0.0321	0.0056	0.1027	0.0165	0.0073	0.0055	0.0034	0.0028	0.029	0.0216	0.0283	0.0709	0.0154	0.0913	0.002
9	rs28687006	19139836	0.92	0.472297109457422	0.91	0.256642068151906	0.0817172275765371	0.141635488226856	0.0218	0.0187	0.0226	0.0051	0.1722	0.0079	0.0066	0.0572	0.0019	0.103	0.1427	0.0321	0.0056	0.1027	0.0165	0.0073	0.0055	0.0034	0.0029	0.029	0.0216	0.0283	0.0709	0.0154	0.0914	0.002
9	rs72698341	19143965	0.92	0.472297109457422	0.91	0.256642068151906	0.0803868556247922	0.116764586706999	0.0219	0.0187	0.0226	0.0051	0.1722	0.0079	0.0066	0.0572	0.002	0.1029	0.1428	0.0321	0.0057	0.1029	0.0165	0.0072	0.0055	0.0034	0.0028	0.0291	0.0216	0.0283	0.0711	0.0153	0.0914	0.002
9	rs12344731	19146343	0.92	0.472297109457422	0.91	0.256642068151906	0.0809488636178407	0.1069284058188	0.0219	0.0186	0.0225	0.0051	0.1722	0.0079	0.0066	0.0571	0.002	0.1028	0.1429	0.0321	0.0057	0.103	0.0164	0.0073	0.0055	0.0034	0.0028	0.0291	0.0215	0.0284	0.0711	0.0152	0.0914	0.002
9	rs10811127	19151254	0.92	0.472297109457422	0.91	0.256642068151906	0.0784947839625061	0.102463688367744	0.022	0.0185	0.0224	0.005	0.172	0.0079	0.0066	0.0571	0.002	0.1029	0.1428	0.0321	0.0058	0.1033	0.0164	0.0073	0.0056	0.0034	0.0028	0.0291	0.0214	0.0283	0.0713	0.0152	0.0915	0.002
9	rs2451646	19152187	0.92	0.472297109457422	0.91	0.256642068151906	0.0798496892299289	0.0936794640491989	0.022	0.0185	0.0224	0.005	0.1719	0.0079	0.0066	0.0571	0.002	0.103	0.1427	0.032	0.0058	0.1033	0.0164	0.0073	0.0056	0.0034	0.0028	0.0291	0.0214	0.0283	0.0712	0.0152	0.0915	0.002
9	rs117352744	19154016	0.92	0.472297109457422	0.91	0.256642068151906	0.0561413935485317	0.0888223385193524	0.022	0.0185	0.0224	0.005	0.1719	0.0079	0.0065	0.0571	0.0021	0.1029	0.1431	0.032	0.0058	0.1034	0.0164	0.0073	0.0056	0.0034	0.0025	0.0291	0.0213	0.0283	0.0713	0.0151	0.0916	0.002
9	rs3004297	19156784	0.92	0.472297109457422	0.91	0.256642068151906	0.0596156449614608	0.0794955290774959	0.022	0.0181	0.022	0.0049	0.1719	0.008	0.0064	0.0569	0.0021	0.1028	0.1431	0.0318	0.0058	0.1036	0.0166	0.0072	0.0054	0.0035	0.0024	0.029	0.021	0.0284	0.0717	0.015	0.0931	0.002
9	rs72698346	19156917	0.92	0.472297109457422	0.91	0.256642068151906	0.0596156449614608	0.0812077591975506	0.022	0.0181	0.022	0.0049	0.1718	0.008	0.0063	0.0569	0.0021	0.1028	0.1431	0.0318	0.0058	0.1037	0.0166	0.0072	0.0054	0.0034	0.0024	0.0289	0.021	0.0284	0.0716	0.0149	0.0934	0.002
9	rs72698349	19157395	0.92	0.472297109457422	0.91	0.256642068151906	0.0557168305741581	0.0775778760165104	0.022	0.018	0.0219	0.0049	0.172	0.008	0.0063	0.0571	0.002	0.1029	0.1431	0.0318	0.0058	0.1037	0.0167	0.0072	0.0053	0.0034	0.0024	0.0289	0.0209	0.0285	0.0715	0.0149	0.0936	0.002
9	rs10125884	19158229	0.92	0.472297109457422	0.92	0.226487429171296	0.0481175007656441	0.0674471379883101	0.022	0.0179	0.0219	0.0049	0.1724	0.0079	0.0063	0.0573	0.002	0.1028	0.1431	0.0318	0.0057	0.1036	0.0168	0.0071	0.0053	0.0034	0.0024	0.0289	0.0208	0.0286	0.0712	0.0148	0.094	0.002
9	rs10964014	19161100	0.92	0.472297109457422	0.91	0.256642068151906	0.0423712310370792	0.0425666138932517	0.0219	0.0178	0.0218	0.0049	0.1726	0.0078	0.0062	0.0575	0.002	0.1029	0.1434	0.0318	0.0057	0.1036	0.0169	0.0069	0.0052	0.0033	0.0023	0.0289	0.0207	0.0287	0.0712	0.0147	0.0944	0.0019
9	rs10811130	19161145	0.92	0.472297109457422	0.91	0.256642068151906	0.0426799489285411	0.0433646137910952	0.0219	0.0178	0.0218	0.0049	0.1726	0.0078	0.0062	0.0575	0.002	0.1029	0.1434	0.0318	0.0057	0.1036	0.0169	0.0069	0.0052	0.0033	0.0023	0.0289	0.0207	0.0287	0.0713	0.0147	0.0944	0.0019
9	rs10964015	19161239	0.91	0.517562282080777	0.92	0.226487429171296	0.0416278590200068	0.0467405359611238	0.0219	0.0178	0.0218	0.0049	0.1726	0.0078	0.0062	0.0574	0.002	0.1029	0.1435	0.0318	0.0057	0.1036	0.0169	0.0069	0.0052	0.0033	0.0023	0.0289	0.0207	0.0287	0.0713	0.0147	0.0943	0.0019
9	rs10964020	19166110	0.92	0.472297109457422	0.92	0.226487429171296	0.0394654667140335	0.0484702906443168	0.0216	0.018	0.0218	0.0047	0.173	0.0077	0.006	0.0573	0.0019	0.1031	0.1439	0.0311	0.0056	0.1038	0.0171	0.0066	0.0051	0.0032	0.0023	0.0287	0.0203	0.0289	0.0713	0.0147	0.0952	0.0018
9	rs2451648	19167849	0.92	0.472297109457422	0.92	0.226487429171296	0.0421808878358583	0.0431359396601652	0.0217	0.0179	0.0219	0.0046	0.1732	0.0077	0.0059	0.0568	0.0019	0.1031	0.1441	0.031	0.0055	0.1043	0.0171	0.0064	0.005	0.003	0.0024	0.0284	0.02	0.0291	0.0716	0.0146	0.0956	0.0018
9	rs78505085	19167994	0.92	0.472297109457422	0.92	0.226487429171296	0.0426063055571126	0.0529457465454202	0.0217	0.0183	0.022	0.0046	0.1732	0.0077	0.0059	0.0568	0.0019	0.1032	0.1438	0.031	0.0055	0.1043	0.0172	0.0064	0.005	0.003	0.0024	0.0284	0.02	0.0292	0.0714	0.0146	0.0956	0.0018
9	rs10964025	19176406	0.91	0.517562282080777	0.92	0.226487429171296	0.0579698276050956	0.0396608360676342	0.0215	0.0193	0.0221	0.0043	0.1747	0.0074	0.0054	0.0559	0.0017	0.1027	0.1441	0.0312	0.0054	0.1045	0.0173	0.0058	0.0046	0.0027	0.0022	0.0281	0.0196	0.0307	0.0716	0.0144	0.0964	0.0015
9	rs4977286	19192694	0.91	0.517562282080777	0.92	0.226487429171296	0.0623698450088207	0.0288864280875127	0.0214	0.0194	0.0221	0.0042	0.1749	0.0073	0.0054	0.056	0.0016	0.1028	0.1443	0.0313	0.0054	0.1043	0.0173	0.0057	0.0045	0.0026	0.0022	0.0281	0.0196	0.0309	0.0715	0.0144	0.0965	0.0014
9	rs78144872	19193644	0.91	0.517562282080777	0.92	0.226487429171296	0.0643294286749698	0.0292679414373405	0.0214	0.0194	0.0221	0.0042	0.1749	0.0073	0.0054	0.056	0.0016	0.1028	0.1443	0.0314	0.0054	0.1042	0.0173	0.0057	0.0045	0.0026	0.0022	0.0281	0.0196	0.0309	0.0715	0.0144	0.0966	0.0014
9	rs13297758	19196038	0.91	0.517562282080777	0.92	0.226487429171296	0.0643294286749698	0.0308173030052022	0.0214	0.0194	0.0222	0.0042	0.1749	0.0073	0.0054	0.056	0.0016	0.1027	0.1442	0.0314	0.0053	0.1043	0.0173	0.0057	0.0045	0.0026	0.0022	0.0281	0.0196	0.0309	0.0716	0.0144	0.0966	0.0014
9	rs972461	19208907	0.91	0.517562282080777	0.92	0.226487429171296	0.0704906506640063	0.0311611744756348	0.0212	0.0203	0.0223	0.0043	0.1759	0.0076	0.0053	0.0562	0.0015	0.1026	0.1444	0.031	0.0051	0.1044	0.0173	0.0053	0.0044	0.0025	0.0021	0.0276	0.02	0.0305	0.0713	0.014	0.0967	0.0013
9	rs16937390	19217780	0.89	0.616467558766813	0.92	0.226487429171296	0.150621956339038	0.0280365926626037	0.0212	0.0211	0.0226	0.0047	0.1771	0.0081	0.0052	0.0568	0.0013	0.1022	0.1448	0.0304	0.0047	0.1052	0.0168	0.0047	0.0041	0.0023	0.0016	0.027	0.0203	0.0297	0.0711	0.0134	0.0978	0.0011
9	rs4977513	19224325	0.89	0.616467558766813	0.92	0.226487429171296	0.143453330621956	0.0265095516250392	0.0212	0.0212	0.0226	0.0047	0.1771	0.0081	0.0052	0.0568	0.0013	0.1022	0.1448	0.0304	0.0047	0.1052	0.0167	0.0047	0.0041	0.0023	0.0016	0.0272	0.0203	0.0297	0.071	0.0134	0.0979	0.0011
9	rs4977291	19234830	0.89	0.616467558766813	0.92	0.226487429171296	0.141725503503013	0.0262816988485832	0.0212	0.0212	0.0225	0.0046	0.177	0.0081	0.0052	0.057	0.0013	0.1022	0.1447	0.0305	0.0047	0.1053	0.0167	0.0046	0.0041	0.0022	0.0015	0.0272	0.0201	0.0297	0.0711	0.0134	0.0981	0.0011
9	rs1329731	19234908	0.89	0.616467558766813	0.92	0.226487429171296	0.143004175057968	0.0263727285209235	0.0212	0.0212	0.0225	0.0046	0.177	0.0081	0.0052	0.057	0.0013	0.1022	0.1448	0.0305	0.0047	0.1053	0.0166	0.0046	0.0041	0.0022	0.0015	0.0272	0.0201	0.0297	0.0711	0.0134	0.0981	0.0011
9	rs10811149	19246892	0.89	0.616467558766813	0.92	0.226487429171296	0.151715182760722	0.0271986725655142	0.0212	0.0212	0.0224	0.0046	0.1772	0.008	0.0052	0.057	0.0013	0.1021	0.1449	0.0304	0.0047	0.1054	0.0166	0.0045	0.004	0.0022	0.0016	0.0272	0.0201	0.0296	0.0711	0.0134	0.0982	0.0011
9	rs1576385	19254449	0.89	0.616467558766813	0.92	0.226487429171296	0.162282734038884	0.0278026392690001	0.0212	0.0213	0.0224	0.0046	0.1772	0.0081	0.0052	0.057	0.0012	0.1021	0.145	0.0304	0.0047	0.1055	0.0166	0.0045	0.004	0.0021	0.0016	0.0274	0.0201	0.0296	0.071	0.0134	0.0982	0.0011
9	rs75884785	19267852	0.89	0.616467558766813	0.92	0.226487429171296	0.164606737189811	0.0289815871108716	0.0212	0.0213	0.0224	0.0046	0.1772	0.008	0.0052	0.057	0.0013	0.1021	0.145	0.0304	0.0047	0.1055	0.0166	0.0045	0.004	0.0021	0.0016	0.0274	0.0201	0.0296	0.071	0.0134	0.0982	0.0011
9	rs2175379	19278526	0.89	0.616467558766813	0.92	0.226487429171296	0.168181933033531	0.0320535272151164	0.0212	0.0213	0.0224	0.0046	0.1771	0.0081	0.0052	0.057	0.0014	0.1021	0.1449	0.0304	0.0047	0.1055	0.0166	0.0045	0.004	0.0021	0.0015	0.0274	0.0201	0.0296	0.071	0.0134	0.0982	0.0011
9	rs13286836	19289959	0.89	0.616467558766813	0.92	0.226487429171296	0.169844429044778	0.0363177727283322	0.0211	0.0214	0.0224	0.0046	0.1771	0.0081	0.0052	0.057	0.0013	0.1021	0.1449	0.0304	0.0046	0.1056	0.0166	0.0045	0.004	0.0021	0.0015	0.0275	0.0201	0.0296	0.071	0.0134	0.0983	0.001
9	rs41269019	19290794	0.89	0.616467558766813	0.92	0.226487429171296	0.165933429166594	0.037596035498479	0.0211	0.0214	0.0223	0.0046	0.1771	0.0081	0.0052	0.057	0.0013	0.1022	0.145	0.0304	0.0046	0.1056	0.0166	0.0045	0.004	0.0021	0.0015	0.0275	0.0201	0.0296	0.071	0.0134	0.0983	0.001
9	rs11788720	19296275	0.89	0.616467558766813	0.92	0.226487429171296	0.167899903965291	0.0380265792643698	0.0211	0.0214	0.0223	0.0046	0.1771	0.008	0.0052	0.057	0.0013	0.1022	0.145	0.0304	0.0046	0.1056	0.0166	0.0044	0.004	0.002	0.0015	0.0275	0.0202	0.0296	0.071	0.0133	0.0983	0.001
9	rs79139910	19298554	0.89	0.616467558766813	0.92	0.226487429171296	0.175901090538548	0.0375423738205009	0.0211	0.0214	0.0223	0.0047	0.1771	0.0081	0.0052	0.057	0.0013	0.1022	0.145	0.0304	0.0046	0.1056	0.0166	0.0045	0.004	0.002	0.0015	0.0275	0.0202	0.0296	0.071	0.0133	0.0982	0.001
9	rs10123360	19303662	0.89	0.616467558766813	0.92	0.226487429171296	0.177825905885572	0.037596035498479	0.0211	0.0215	0.0222	0.0047	0.177	0.0081	0.0052	0.0571	0.0013	0.1022	0.145	0.0304	0.0046	0.1056	0.0166	0.0045	0.004	0.002	0.0015	0.0275	0.0202	0.0297	0.071	0.0132	0.0983	0.001
9	rs2175377	19305912	0.89	0.616467558766813	0.92	0.226487429171296	0.174132330058706	0.0354245302153153	0.0211	0.0215	0.0223	0.0047	0.1771	0.0081	0.0052	0.0571	0.0013	0.1021	0.145	0.0303	0.0046	0.1056	0.0166	0.0045	0.004	0.002	0.0015	0.0274	0.0202	0.0297	0.071	0.0133	0.0983	0.001
9	rs11791904	19335160	0.89	0.616467558766813	0.92	0.226487429171296	0.17640835400428	0.0376497319331848	0.0212	0.0216	0.0222	0.0047	0.1771	0.0082	0.0052	0.0573	0.0013	0.1021	0.1449	0.0303	0.0046	0.1059	0.0165	0.0045	0.004	0.002	0.0014	0.0273	0.0201	0.0297	0.071	0.0132	0.0983	0.001
9	rs2666797	19343291	0.89	0.616467558766813	0.92	0.226487429171296	0.182820530619113	0.0500445081939425	0.0212	0.0217	0.0222	0.0047	0.1771	0.0082	0.0052	0.0573	0.0013	0.1021	0.1448	0.0303	0.0045	0.106	0.0165	0.0046	0.0041	0.002	0.0014	0.0273	0.02	0.0297	0.0709	0.0131	0.0983	0.001
9	rs17818730	19346710	0.89	0.616467558766813	0.92	0.226487429171296	0.177898777823357	0.0520120982983859	0.0213	0.0217	0.0222	0.0046	0.1771	0.0082	0.0052	0.0573	0.0013	0.1021	0.1448	0.0303	0.0045	0.106	0.0165	0.0045	0.0041	0.002	0.0014	0.0272	0.02	0.0297	0.0709	0.0133	0.0983	0.0011
9	rs75572195	19360566	0.89	0.616467558766813	0.91	0.256642068151906	0.186993702266257	0.0497400648701101	0.0213	0.0217	0.0221	0.0046	0.177	0.0083	0.0051	0.0573	0.0014	0.1022	0.1447	0.0303	0.0045	0.1061	0.0165	0.0045	0.0042	0.002	0.0013	0.0271	0.02	0.0296	0.0708	0.0134	0.0983	0.0011
9	rs41270107	19373813	0.89	0.616467558766813	0.91	0.256642068151906	0.19658129949975	0.0577860044362551	0.0214	0.0217	0.0221	0.0047	0.1769	0.0084	0.0052	0.0574	0.0014	0.1022	0.1447	0.0302	0.0045	0.106	0.0164	0.0045	0.0042	0.002	0.0013	0.0269	0.02	0.0298	0.0708	0.0134	0.0983	0.0011
9	rs67710536	19376255	0.89	0.616467558766813	0.91	0.256642068151906	0.199954933708169	0.0621356168740305	0.0214	0.0217	0.0222	0.0047	0.1769	0.0084	0.0052	0.0574	0.0015	0.1022	0.1447	0.0302	0.0045	0.106	0.0164	0.0046	0.0042	0.002	0.0013	0.0269	0.02	0.0298	0.0707	0.0134	0.0983	0.0012
9	rs2277151	19376408	0.89	0.616467558766813	0.91	0.256642068151906	0.200578926420733	0.0651093497770427	0.0214	0.0217	0.0222	0.0047	0.1769	0.0084	0.0052	0.0574	0.0015	0.1022	0.1447	0.0302	0.0045	0.106	0.0164	0.0046	0.0042	0.002	0.0013	0.0269	0.02	0.0298	0.0707	0.0134	0.0983	0.0012
9	rs957	19379367	0.89	0.616467558766813	0.9	0.289513196358555	0.204780253973643	0.0596148816825513	0.0214	0.0217	0.0221	0.0047	0.1768	0.0084	0.0052	0.0574	0.0015	0.1022	0.1447	0.0302	0.0045	0.1059	0.0164	0.0046	0.0043	0.002	0.0013	0.0269	0.02	0.0298	0.0707	0.0134	0.0983	0.0012
9	rs7031057	19393194	0.89	0.616467558766813	0.9	0.289513196358555	0.192095831804923	0.0664115023068583	0.0215	0.0217	0.0221	0.0049	0.1766	0.0085	0.0054	0.0575	0.0015	0.102	0.1445	0.0303	0.0045	0.1058	0.0164	0.0046	0.005	0.0019	0.0013	0.0268	0.0201	0.0297	0.0707	0.0134	0.0975	0.0013
9	rs4977301	19395650	0.89	0.616467558766813	0.9	0.289513196358555	0.192286310182006	0.0659991280481195	0.0215	0.0217	0.0221	0.0049	0.1767	0.0086	0.0054	0.0575	0.0015	0.102	0.1445	0.0303	0.0044	0.1058	0.0164	0.0046	0.0051	0.0019	0.0013	0.0268	0.0201	0.0297	0.0706	0.0134	0.0975	0.0013
9	rs34014457	19397342	0.89	0.616467558766813	0.9	0.289513196358555	0.20285015459814	0.0565588846410579	0.0215	0.0218	0.0221	0.005	0.1765	0.0086	0.0055	0.0574	0.0016	0.1019	0.1445	0.0303	0.0045	0.1058	0.0164	0.0046	0.0052	0.0019	0.0013	0.0268	0.0202	0.0297	0.0706	0.0133	0.0974	0.0013
9	rs2383094	19400351	0.89	0.616467558766813	0.9	0.289513196358555	0.259980427489446	0.0772845495125372	0.0214	0.0218	0.0223	0.0052	0.1757	0.0088	0.0057	0.057	0.0017	0.1017	0.1446	0.0303	0.0047	0.106	0.0165	0.0047	0.0056	0.0019	0.0012	0.0267	0.0204	0.0295	0.0705	0.0132	0.0969	0.0013
9	rs4418423	19403973	0.89	0.616467558766813	0.9	0.289513196358555	0.303501092470631	0.0839173532368919	0.0213	0.0217	0.0224	0.0053	0.1756	0.009	0.0058	0.057	0.0016	0.1015	0.1445	0.0303	0.0047	0.106	0.0166	0.0048	0.0059	0.0018	0.0011	0.0268	0.0205	0.0295	0.0704	0.0133	0.0969	0.0013
9	rs75419444	19405649	0.89	0.616467558766813	0.9	0.289513196358555	0.309213023045484	0.0789773617711192	0.0213	0.0217	0.0224	0.0053	0.1756	0.009	0.0058	0.0569	0.0016	0.1015	0.1445	0.0304	0.0047	0.1061	0.0165	0.0048	0.0059	0.0018	0.0011	0.0268	0.0205	0.0295	0.0704	0.0133	0.0968	0.0013
9	rs2891132	19408191	0.89	0.616467558766813	0.9	0.289513196358555	0.313434204246313	0.0781658893693271	0.0214	0.0217	0.0224	0.0053	0.1755	0.0091	0.0058	0.0569	0.0016	0.1015	0.1445	0.0304	0.0047	0.1061	0.0165	0.0048	0.0059	0.0018	0.0011	0.0268	0.0205	0.0295	0.0704	0.0132	0.0967	0.0013
9	rs55901126	19416235	0.89	0.616467558766813	0.9	0.289513196358555	0.320603718926864	0.0747373861482215	0.0214	0.0217	0.0225	0.0053	0.1754	0.0091	0.0058	0.0568	0.0016	0.1015	0.1446	0.0304	0.0047	0.1062	0.0165	0.0048	0.0059	0.0018	0.0011	0.0268	0.0205	0.0295	0.0704	0.0131	0.0967	0.0013
9	rs10964136	19434980	0.89	0.616467558766813	0.9	0.289513196358555	0.34528978153194	0.112059669825211	0.0216	0.0215	0.0226	0.0054	0.1746	0.0093	0.006	0.0563	0.0016	0.1015	0.1445	0.0307	0.0047	0.1065	0.0165	0.0049	0.0061	0.0019	0.0011	0.0268	0.0204	0.0294	0.0705	0.0131	0.096	0.0014
9	rs10811184	19438279	0.89	0.616467558766813	0.9	0.289513196358555	0.344294528783084	0.120842998952587	0.0216	0.0215	0.0227	0.0054	0.1745	0.0093	0.0061	0.0562	0.0016	0.1015	0.1445	0.0307	0.0047	0.1066	0.0166	0.005	0.0061	0.002	0.0011	0.0268	0.0204	0.0294	0.0705	0.0131	0.0959	0.0015
9	rs10120186	19438402	0.89	0.616467558766813	0.9	0.289513196358555	0.350235513150186	0.111550874796345	0.0216	0.0215	0.0227	0.0054	0.1744	0.0093	0.0061	0.0562	0.0016	0.1014	0.1445	0.0308	0.0048	0.1065	0.0166	0.005	0.0061	0.002	0.0011	0.0268	0.0204	0.0294	0.0705	0.0131	0.0959	0.0015
9	rs117739062	19440753	0.89	0.616467558766813	0.9	0.289513196358555	0.3554835538104	0.0902218807645841	0.0216	0.0213	0.0227	0.0055	0.1741	0.0094	0.0062	0.0564	0.0015	0.1014	0.1444	0.0309	0.0048	0.1065	0.0166	0.0051	0.0062	0.002	0.0011	0.0267	0.0204	0.0294	0.0704	0.0132	0.0957	0.0015
9	rs16937527	19442379	0.89	0.616467558766813	0.9	0.289513196358555	0.37879784303245	0.11814704359979	0.0217	0.0209	0.0229	0.0058	0.1732	0.0097	0.0065	0.0568	0.0015	0.1012	0.1441	0.0313	0.0049	0.1063	0.0166	0.0053	0.0065	0.0021	0.0011	0.0267	0.0204	0.0295	0.07	0.0133	0.0953	0.0016
9	rs12348754	19443516	0.88	0.670214810425093	0.9	0.289513196358555	0.384592054398064	0.144423980149105	0.0217	0.0206	0.0229	0.006	0.1728	0.0099	0.0067	0.057	0.0015	0.1011	0.1437	0.0315	0.005	0.1061	0.0167	0.0054	0.0067	0.0022	0.0011	0.0266	0.0202	0.0295	0.0699	0.0135	0.095	0.0017
9	rs10757059	19446663	0.88	0.670214810425093	0.89	0.325204496311925	0.511642043876401	0.211386077689229	0.0216	0.0203	0.0229	0.0064	0.1723	0.0104	0.0071	0.0572	0.0016	0.1011	0.1427	0.032	0.0051	0.1064	0.0164	0.0056	0.0071	0.0025	0.0013	0.0261	0.02	0.03	0.0691	0.0136	0.0946	0.0019
9	rs2383096	19448473	0.88	0.670214810425093	0.89	0.325204496311925	0.53113442488647	0.198428254519909	0.0215	0.0201	0.0228	0.0064	0.1721	0.0104	0.0072	0.0573	0.0016	0.1012	0.1426	0.0321	0.0052	0.1064	0.0164	0.0056	0.0071	0.0025	0.0013	0.026	0.0199	0.0301	0.069	0.0137	0.0944	0.002
9	rs7855215	19450111	0.88	0.670214810425093	0.89	0.325204496311925	0.544649806286065	0.191589483714304	0.0215	0.0201	0.0229	0.0064	0.172	0.0104	0.0072	0.0573	0.0016	0.1013	0.1425	0.0321	0.0052	0.1063	0.0164	0.0056	0.0072	0.0025	0.0013	0.026	0.0199	0.0301	0.0691	0.0137	0.0943	0.002
9	rs142441473	19451553	0.88	0.670214810425093	0.89	0.325204496311925	0.542156689979185	0.185036094880622	0.0216	0.0201	0.023	0.0064	0.172	0.0104	0.0072	0.0574	0.0016	0.1013	0.1424	0.0321	0.0052	0.1063	0.0164	0.0056	0.0072	0.0025	0.0013	0.026	0.0199	0.0301	0.0691	0.0137	0.0942	0.002
9	rs12343276	19451807	0.88	0.670214810425093	0.89	0.325204496311925	0.551302460954005	0.201144429922278	0.0216	0.0201	0.0229	0.0065	0.1719	0.0105	0.0074	0.0573	0.0016	0.1013	0.1424	0.0321	0.0053	0.1063	0.0164	0.0056	0.0072	0.0025	0.0013	0.0259	0.0199	0.0301	0.069	0.0138	0.0942	0.002
9	rs41270117	19451809	0.88	0.670214810425093	0.89	0.325204496311925	0.551302460954005	0.201039732629142	0.0216	0.0201	0.0229	0.0065	0.1719	0.0105	0.0074	0.0573	0.0016	0.1013	0.1424	0.0321	0.0053	0.1063	0.0164	0.0056	0.0072	0.0025	0.0013	0.0259	0.0199	0.0301	0.069	0.0138	0.0942	0.002
9	rs7022373	19452990	0.88	0.670214810425093	0.89	0.325204496311925	0.543205765010997	0.191898573815898	0.0216	0.0201	0.0229	0.0065	0.1719	0.0104	0.0074	0.0573	0.0016	0.1013	0.1423	0.0321	0.0053	0.1062	0.0163	0.0056	0.0072	0.0025	0.0013	0.0259	0.0199	0.0302	0.069	0.0138	0.0942	0.002
9	rs10964145	19456280	0.88	0.670214810425093	0.89	0.325204496311925	0.535361072944163	0.179265510456408	0.0216	0.0199	0.023	0.0065	0.1717	0.0104	0.0074	0.0574	0.0016	0.1013	0.1422	0.0322	0.0053	0.106	0.0163	0.0057	0.0072	0.0026	0.0013	0.0258	0.0199	0.0303	0.0689	0.014	0.0938	0.0021
9	rs10811188	19457947	0.89	0.616467558766813	0.89	0.325204496311925	0.218375777580019	0.178561187598278	0.0223	0.0173	0.0238	0.007	0.1686	0.0098	0.0081	0.0588	0.0018	0.1023	0.1422	0.0328	0.0054	0.1042	0.0158	0.0062	0.0076	0.0028	0.0015	0.0256	0.0199	0.0325	0.0677	0.0174	0.0905	0.0026
9	rs55821688	19457990	0.89	0.616467558766813	0.89	0.325204496311925	0.203833605827161	0.17976918329865	0.0223	0.0172	0.0238	0.007	0.1683	0.0097	0.0082	0.0589	0.0019	0.1023	0.1424	0.0328	0.0054	0.1042	0.0158	0.0062	0.0077	0.0028	0.0015	0.0256	0.0198	0.0325	0.0677	0.0175	0.0905	0.0026
9	rs13296488	19458166	0.89	0.616467558766813	0.88	0.363814363818289	0.19080344020638	0.163312060790751	0.0226	0.0172	0.0234	0.0069	0.1683	0.0096	0.008	0.0596	0.0019	0.1025	0.1426	0.0325	0.0054	0.1036	0.0156	0.0062	0.0076	0.0028	0.0016	0.0258	0.0198	0.0327	0.0674	0.0176	0.0904	0.0028
9	rs960908	19458939	0.91	0.517562282080777	0.88	0.363814363818289	0.159259703206944	0.193549903792206	0.0239	0.0173	0.0231	0.0065	0.1698	0.009	0.0077	0.0594	0.002	0.103	0.1442	0.0321	0.0052	0.1023	0.0151	0.0062	0.0073	0.0029	0.0017	0.0249	0.0192	0.0343	0.0669	0.0183	0.0888	0.003
9	rs73420053	19459904	0.91	0.517562282080777	0.88	0.363814363818289	0.160149398791451	0.16978921223035	0.024	0.0171	0.023	0.0063	0.1706	0.0088	0.0075	0.0595	0.002	0.1027	0.1447	0.0317	0.0052	0.1018	0.015	0.0062	0.0072	0.0029	0.0018	0.0248	0.0193	0.035	0.0675	0.0184	0.0882	0.003
9	rs79743566	19462052	0.91	0.517562282080777	0.88	0.363814363818289	0.160115125881945	0.155485078419996	0.024	0.0169	0.0229	0.0062	0.1712	0.0087	0.0074	0.0596	0.0021	0.1026	0.1448	0.0316	0.0052	0.1013	0.0149	0.0062	0.0071	0.0029	0.0018	0.0247	0.0194	0.0356	0.068	0.0184	0.0878	0.0031
9	rs7861949	19464445	0.91	0.517562282080777	0.88	0.363814363818289	0.14593871393897	0.144984041816676	0.0241	0.0169	0.0228	0.0061	0.1713	0.0086	0.0074	0.0598	0.0021	0.1025	0.1449	0.0316	0.0052	0.1012	0.0148	0.0062	0.0071	0.0029	0.0018	0.0247	0.0194	0.0358	0.0681	0.0185	0.0877	0.0031
9	rs73420069	19466906	0.91	0.517562282080777	0.88	0.363814363818289	0.155561511146069	0.142469961976645	0.0242	0.0169	0.0227	0.006	0.1714	0.0086	0.0074	0.0599	0.002	0.1025	0.1451	0.0317	0.0051	0.101	0.0149	0.0062	0.007	0.0029	0.0018	0.0246	0.0194	0.0359	0.0681	0.0185	0.0874	0.0031
9	rs7021669	19468614	0.91	0.517562282080777	0.88	0.363814363818289	0.159020667306224	0.13951106584179	0.0243	0.0169	0.0227	0.006	0.1716	0.0086	0.0073	0.0599	0.002	0.1026	0.1452	0.0317	0.0051	0.1009	0.0149	0.0062	0.007	0.0029	0.0018	0.0246	0.0194	0.0359	0.0681	0.0184	0.0872	0.0031
9	rs59435254	19470350	0.92	0.472297109457422	0.88	0.363814363818289	0.193507926608306	0.120232232063049	0.0248	0.017	0.0225	0.0057	0.1721	0.0084	0.0071	0.0599	0.0019	0.1027	0.1455	0.0323	0.0047	0.1002	0.0148	0.006	0.0067	0.0027	0.0019	0.0243	0.0197	0.0363	0.069	0.0185	0.0864	0.003
9	rs12336917	19471205	0.92	0.472297109457422	0.88	0.363814363818289	0.20426717799678	0.118060459818435	0.025	0.017	0.0226	0.0056	0.1722	0.0083	0.007	0.0599	0.0019	0.1027	0.1456	0.0325	0.0046	0.1	0.0147	0.006	0.0067	0.0027	0.0019	0.0242	0.0198	0.0366	0.0693	0.0185	0.0861	0.003
9	rs11792752	19472460	0.92	0.472297109457422	0.88	0.363814363818289	0.274766321313162	0.0992853330339098	0.0253	0.0168	0.0227	0.005	0.1734	0.0076	0.0064	0.0608	0.0018	0.1036	0.1462	0.0326	0.0045	0.0998	0.0146	0.0055	0.0059	0.0025	0.0022	0.0238	0.0196	0.0371	0.0703	0.0183	0.0851	0.003
9	rs10964160	19472784	0.92	0.472297109457422	0.88	0.363814363818289	0.336541247139224	0.111381473151021	0.0254	0.0168	0.0228	0.0048	0.1735	0.0075	0.0063	0.061	0.0018	0.1039	0.1465	0.0327	0.0045	0.0997	0.0145	0.0053	0.0057	0.0024	0.0023	0.0238	0.0194	0.0373	0.0704	0.0182	0.0848	0.0029
9	rs12346975	19475410	0.92	0.472297109457422	0.88	0.363814363818289	0.314282059986993	0.120232232063049	0.0254	0.0168	0.023	0.0047	0.1737	0.0073	0.0062	0.061	0.0017	0.1042	0.1467	0.0328	0.0044	0.0997	0.0146	0.0052	0.0056	0.0023	0.0023	0.0239	0.0194	0.0373	0.0703	0.0182	0.0847	0.0029
9	rs72700465	19476590	0.92	0.472297109457422	0.88	0.363814363818289	0.275184649405689	0.0911597400466434	0.0253	0.0167	0.023	0.0047	0.1738	0.0072	0.006	0.0609	0.0016	0.1044	0.1468	0.0328	0.0042	0.0996	0.0145	0.0052	0.0056	0.0023	0.0023	0.0247	0.0194	0.0373	0.0704	0.0182	0.0848	0.0028
9	rs10757062	19476652	0.92	0.472297109457422	0.88	0.363814363818289	0.272494776224492	0.0913164243517505	0.0253	0.0167	0.023	0.0047	0.1738	0.0072	0.006	0.0609	0.0016	0.1043	0.1468	0.0328	0.0042	0.0996	0.0145	0.0052	0.0056	0.0023	0.0023	0.0248	0.0194	0.0373	0.0704	0.0182	0.0848	0.0028
9	rs6475335	19478606	0.92	0.472297109457422	0.88	0.363814363818289	0.282254374495049	0.0811330067505299	0.0253	0.0166	0.023	0.0046	0.1743	0.0071	0.006	0.0608	0.0015	0.1044	0.1469	0.0327	0.0041	0.0997	0.0145	0.0051	0.0056	0.0022	0.0023	0.0247	0.0195	0.0374	0.0703	0.0181	0.0849	0.0027
9	rs7042531	19478854	0.92	0.472297109457422	0.88	0.363814363818289	0.290328893530568	0.0838416024055683	0.0253	0.0166	0.0231	0.0046	0.1743	0.0071	0.006	0.0608	0.0015	0.1044	0.1469	0.0327	0.0041	0.0997	0.0145	0.0051	0.0056	0.0022	0.0023	0.0247	0.0194	0.0374	0.0704	0.0181	0.0849	0.0027
9	rs113815210	19479202	0.92	0.472297109457422	0.88	0.363814363818289	0.292678865031633	0.0839173532368919	0.0254	0.0166	0.0231	0.0045	0.1743	0.0071	0.006	0.0608	0.0015	0.1045	0.1469	0.0327	0.0041	0.0998	0.0145	0.0051	0.0055	0.0022	0.0023	0.0247	0.0194	0.0374	0.0704	0.0181	0.0849	0.0027
9	rs116935820	19481505	0.92	0.472297109457422	0.88	0.363814363818289	0.312239284560582	0.0846763759828098	0.0255	0.0167	0.0232	0.0045	0.1746	0.007	0.0058	0.0607	0.0014	0.1047	0.1469	0.0326	0.004	0.0999	0.0144	0.005	0.0054	0.0022	0.0023	0.0247	0.0192	0.0375	0.0706	0.0181	0.0848	0.0026
9	rs72700475	19481950	0.92	0.472297109457422	0.88	0.363814363818289	0.325667930062476	0.0822572181755954	0.0255	0.0167	0.0232	0.0044	0.1746	0.007	0.0058	0.0606	0.0014	0.1049	0.1469	0.0326	0.004	0.0999	0.0144	0.005	0.0054	0.0022	0.0023	0.0247	0.0192	0.0376	0.0707	0.0181	0.0848	0.0025
9	rs4521847	19482493	0.92	0.472297109457422	0.88	0.363814363818289	0.332827552007166	0.0805359924956951	0.0255	0.0168	0.0232	0.0044	0.1747	0.007	0.0057	0.0605	0.0013	0.105	0.1469	0.0326	0.004	0.0999	0.0144	0.005	0.0053	0.0022	0.0023	0.0247	0.0192	0.0377	0.0708	0.0181	0.0849	0.0025
9	rs117323441	19490510	0.92	0.472297109457422	0.87	0.405435896572436	0.343562135928112	0.0963863223204539	0.0258	0.0168	0.0232	0.0043	0.1744	0.0069	0.0057	0.0604	0.0013	0.1052	0.1468	0.0326	0.004	0.0999	0.0144	0.005	0.0052	0.0023	0.0023	0.0247	0.0192	0.0377	0.0709	0.0181	0.0848	0.0024
9	rs10117909	19492973	0.92	0.472297109457422	0.88	0.363814363818289	0.33246764216936	0.0935211853224141	0.0258	0.0168	0.0233	0.0043	0.1745	0.007	0.0056	0.0604	0.0013	0.1052	0.1468	0.0326	0.004	0.1	0.0144	0.005	0.0052	0.0023	0.0023	0.0247	0.0192	0.0378	0.0709	0.0181	0.0848	0.0024
9	rs7856641	19496550	0.93	0.429746626914861	0.88	0.363814363818289	0.323282574589704	0.0885899300173812	0.0258	0.0168	0.0233	0.0043	0.1744	0.007	0.0057	0.0603	0.0012	0.1053	0.1468	0.0327	0.0039	0.1001	0.0144	0.005	0.0051	0.0023	0.0023	0.0246	0.0192	0.0377	0.071	0.0181	0.0849	0.0023
9	rs80079573	19497162	0.93	0.429746626914861	0.87	0.405435896572436	0.320603718926864	0.089598786029296	0.0258	0.0168	0.0232	0.0042	0.1744	0.0069	0.0057	0.0603	0.0012	0.1053	0.1468	0.0327	0.0039	0.1001	0.0145	0.005	0.0051	0.0023	0.0023	0.0246	0.0192	0.0377	0.071	0.0181	0.0849	0.0023
9	rs7868461	19511629	0.93	0.429746626914861	0.87	0.405435896572436	0.307286349892897	0.0974293009109307	0.0259	0.0168	0.0232	0.0042	0.1743	0.0068	0.0056	0.0602	0.0012	0.105	0.1466	0.0328	0.004	0.1002	0.0147	0.0051	0.005	0.0024	0.0024	0.0246	0.0194	0.038	0.0708	0.0182	0.0849	0.0023
9	rs7872265	19512411	0.93	0.429746626914861	0.87	0.405435896572436	0.315431077680907	0.0955072512731851	0.0259	0.0168	0.0233	0.0042	0.1743	0.0068	0.0057	0.0602	0.0012	0.1051	0.1465	0.0328	0.004	0.1002	0.0146	0.0051	0.0049	0.0024	0.0024	0.0247	0.0194	0.038	0.0707	0.0182	0.0849	0.0023
9	rs7019102	19513701	0.93	0.429746626914861	0.87	0.405435896572436	0.321360700462985	0.0964663948641865	0.0259	0.0168	0.0233	0.0042	0.1742	0.0068	0.0057	0.0602	0.0012	0.1052	0.1463	0.0329	0.004	0.1002	0.0147	0.0052	0.005	0.0024	0.0024	0.0247	0.0194	0.038	0.0707	0.0183	0.0849	0.0023
9	rs74626114	19520199	0.93	0.429746626914861	0.87	0.405435896572436	0.322776236233299	0.094949494324367	0.0258	0.0167	0.0233	0.0041	0.1738	0.0066	0.0057	0.0604	0.0012	0.1051	0.1457	0.0333	0.0039	0.1005	0.0148	0.0053	0.0049	0.0024	0.0025	0.0249	0.0193	0.0382	0.0713	0.0182	0.0845	0.0022
9	rs4977548	19526712	0.93	0.429746626914861	0.87	0.405435896572436	0.303501092470631	0.0931259515421921	0.0258	0.0166	0.0233	0.0041	0.1737	0.0066	0.0057	0.0604	0.0011	0.1051	0.1454	0.0334	0.0038	0.1007	0.0149	0.0054	0.0049	0.0025	0.0024	0.025	0.0192	0.0384	0.0715	0.0183	0.0844	0.0022
9	rs10119500	19529293	0.93	0.429746626914861	0.87	0.405435896572436	0.299011019986791	0.0979927276923974	0.0258	0.0166	0.0233	0.004	0.1737	0.0065	0.0057	0.0605	0.0012	0.1051	0.1452	0.0335	0.0037	0.1007	0.015	0.0054	0.0048	0.0025	0.0024	0.025	0.0192	0.0385	0.0718	0.0182	0.0844	0.0021
9	rs80080631	19530184	0.93	0.429746626914861	0.87	0.405435896572436	0.307138407747111	0.106096057113032	0.0257	0.0167	0.0233	0.0039	0.1736	0.0064	0.0056	0.0605	0.0012	0.1049	0.1451	0.0336	0.0037	0.1008	0.0152	0.0053	0.0047	0.0025	0.0024	0.0251	0.0193	0.0386	0.072	0.0183	0.0842	0.0022
9	rs3780218	19531262	0.93	0.429746626914861	0.87	0.405435896572436	0.286418909686004	0.0999341173109123	0.0256	0.0167	0.0233	0.0038	0.1736	0.0064	0.0056	0.0605	0.0012	0.1047	0.145	0.0336	0.0037	0.1008	0.0153	0.0052	0.0047	0.0025	0.0024	0.0252	0.0194	0.0387	0.0722	0.0183	0.084	0.0022
9	rs10811199	19532826	0.93	0.429746626914861	0.87	0.405435896572436	0.282207238085871	0.109188234883191	0.0256	0.0168	0.0233	0.0036	0.1737	0.0062	0.0055	0.0605	0.0012	0.1044	0.1453	0.0334	0.0037	0.1008	0.0155	0.0052	0.0046	0.0025	0.0024	0.0254	0.0195	0.0388	0.0723	0.0184	0.084	0.0022
9	rs7029347	19533752	0.93	0.429746626914861	0.87	0.405435896572436	0.275510252817657	0.108852299542982	0.0256	0.0168	0.0233	0.0036	0.1738	0.0062	0.0055	0.0605	0.0013	0.1043	0.1452	0.0334	0.0038	0.1007	0.0155	0.0051	0.0046	0.0025	0.0024	0.0253	0.0195	0.0388	0.0723	0.0184	0.0839	0.0022
9	rs4977556	19550467	0.93	0.429746626914861	0.88	0.363814363818289	0.286228903777076	0.114959484431824	0.0257	0.0168	0.0234	0.0036	0.1739	0.0061	0.0054	0.0606	0.0013	0.1046	0.1448	0.0333	0.0039	0.1007	0.0155	0.0051	0.0045	0.0025	0.0024	0.0254	0.0196	0.0389	0.0724	0.0182	0.0838	0.0023
9	rs16937604	19556473	0.93	0.429746626914861	0.88	0.363814363818289	0.305562701393232	0.116247754989943	0.0257	0.0168	0.0235	0.0035	0.174	0.0061	0.0054	0.0607	0.0013	0.1046	0.1443	0.0333	0.0039	0.1006	0.0155	0.0051	0.0045	0.0025	0.0024	0.0254	0.0198	0.039	0.0726	0.0181	0.0837	0.0024
9	rs76255403	19571774	0.93	0.429746626914861	0.88	0.363814363818289	0.333496494025403	0.130501977774154	0.0258	0.0168	0.0235	0.0035	0.1741	0.0062	0.0053	0.0606	0.0014	0.1047	0.1439	0.0333	0.0039	0.1004	0.0155	0.005	0.0045	0.0026	0.0025	0.0253	0.0199	0.0391	0.0727	0.0181	0.0836	0.0027
9	rs10964221	19573600	0.93	0.429746626914861	0.88	0.363814363818289	0.333084754631719	0.130052872449655	0.0258	0.0168	0.0235	0.0035	0.1741	0.0061	0.0053	0.0606	0.0014	0.1048	0.1439	0.0333	0.004	0.1003	0.0155	0.005	0.0044	0.0026	0.0025	0.0253	0.0199	0.0391	0.0727	0.018	0.0835	0.0027
9	rs10964222	19573980	0.93	0.429746626914861	0.88	0.363814363818289	0.332313457187384	0.135570888800064	0.0259	0.0168	0.0235	0.0035	0.1742	0.0061	0.0053	0.0606	0.0014	0.1047	0.1438	0.0333	0.004	0.1003	0.0155	0.005	0.0044	0.0026	0.0025	0.0253	0.0199	0.0392	0.0726	0.018	0.0835	0.0026
9	rs2891134	19574889	0.93	0.429746626914861	0.88	0.363814363818289	0.340380422538769	0.144890643703438	0.0259	0.0168	0.0235	0.0035	0.1743	0.0061	0.0053	0.0605	0.0014	0.1048	0.1438	0.0334	0.004	0.1004	0.0155	0.005	0.0044	0.0026	0.0025	0.0253	0.0199	0.0391	0.0722	0.0181	0.0836	0.0026
9	rs1887486	19581602	0.93	0.429746626914861	0.88	0.363814363818289	0.376547468766047	0.1593332279395	0.0258	0.0168	0.0236	0.0035	0.1743	0.0061	0.0053	0.0606	0.0014	0.1048	0.1436	0.0336	0.004	0.1002	0.0155	0.005	0.0044	0.0027	0.0026	0.0253	0.0198	0.039	0.0722	0.0182	0.0836	0.0027
9	rs7862537	19582820	0.93	0.429746626914861	0.87	0.405435896572436	0.385146210768258	0.166049143259399	0.0258	0.0168	0.0236	0.0034	0.1742	0.0061	0.0053	0.0607	0.0014	0.1048	0.1435	0.0336	0.004	0.1001	0.0156	0.0051	0.0044	0.0027	0.0026	0.0253	0.0198	0.039	0.0722	0.0182	0.0836	0.0027
9	rs72614255	19584336	0.94	0.389848785336034	0.87	0.405435896572436	0.3989054725111	0.17206704779392	0.0259	0.0168	0.0236	0.0034	0.1741	0.0061	0.0052	0.0611	0.0014	0.1048	0.1432	0.0336	0.004	0.1	0.0155	0.0051	0.0043	0.0029	0.0026	0.0253	0.0198	0.039	0.0721	0.0183	0.0836	0.0027
9	rs117750810	19586233	0.94	0.389848785336034	0.87	0.405435896572436	0.404227336919931	0.173259675658703	0.0259	0.0168	0.0236	0.0034	0.174	0.0061	0.0052	0.0613	0.0014	0.1048	0.1431	0.0336	0.004	0.1	0.0155	0.0051	0.0043	0.0029	0.0026	0.0253	0.0198	0.039	0.0721	0.0183	0.0836	0.0027
9	rs2209797	19591691	0.94	0.389848785336034	0.87	0.405435896572436	0.411702991499858	0.171174460519214	0.026	0.0168	0.0236	0.0033	0.1738	0.0061	0.0052	0.0617	0.0014	0.1048	0.1428	0.0336	0.004	0.0999	0.0155	0.0051	0.0043	0.003	0.0026	0.0253	0.0197	0.039	0.0723	0.0184	0.0835	0.0026
9	rs113267322	19592221	0.94	0.389848785336034	0.87	0.405435896572436	0.415495314923875	0.170382409101083	0.026	0.0167	0.0236	0.0033	0.1737	0.0061	0.0052	0.0617	0.0014	0.1048	0.1428	0.0336	0.004	0.0999	0.0155	0.005	0.0043	0.003	0.0026	0.0253	0.0197	0.039	0.0723	0.0184	0.0836	0.0026
9	rs7033759	19594957	0.94	0.389848785336034	0.87	0.405435896572436	0.422434887975938	0.174056350721269	0.026	0.0167	0.0236	0.0033	0.1736	0.0061	0.0051	0.0619	0.0014	0.1049	0.1428	0.0336	0.004	0.0999	0.0155	0.005	0.0043	0.003	0.0027	0.0253	0.0197	0.039	0.0723	0.0184	0.0835	0.0026
9	rs117508925	19597980	0.94	0.389848785336034	0.87	0.405435896572436	0.437134809532155	0.182801415270337	0.026	0.0167	0.0236	0.0033	0.1736	0.006	0.0051	0.0621	0.0014	0.1049	0.1425	0.0336	0.004	0.0998	0.0155	0.005	0.0043	0.0031	0.0026	0.0252	0.0198	0.0391	0.0722	0.0185	0.0837	0.0026
9	rs1885219	19598020	0.94	0.389848785336034	0.87	0.405435896572436	0.43731201140931	0.182193574875921	0.026	0.0167	0.0236	0.0033	0.1736	0.006	0.0051	0.0621	0.0014	0.1049	0.1425	0.0336	0.004	0.0998	0.0155	0.005	0.0043	0.0031	0.0026	0.0252	0.0198	0.0391	0.0722	0.0185	0.0837	0.0026
9	rs7851875	19599129	0.94	0.389848785336034	0.87	0.405435896572436	0.465022642346721	0.204399081077955	0.026	0.0166	0.0236	0.0033	0.1735	0.006	0.0051	0.0621	0.0014	0.1049	0.1425	0.0336	0.004	0.0999	0.0155	0.005	0.0043	0.0031	0.0026	0.0252	0.0198	0.039	0.0722	0.0185	0.0837	0.0026
9	rs16937659	19610405	0.95	0.352537935866182	0.87	0.405435896572436	0.325617082298887	0.440206414203479	0.0261	0.0175	0.023	0.0024	0.1684	0.0051	0.0039	0.0682	0.0014	0.1078	0.1355	0.0325	0.0033	0.1034	0.0162	0.0046	0.0039	0.0032	0.0025	0.0262	0.0192	0.0378	0.0721	0.0196	0.088	0.0022
9	rs1885220	19619509	0.95	0.352537935866182	0.86	0.450156947394433	0.217680232755973	0.386139075771314	0.0261	0.0176	0.023	0.0024	0.1682	0.0051	0.0039	0.0683	0.0014	0.1079	0.1353	0.0325	0.0033	0.1035	0.0163	0.0045	0.004	0.0032	0.0024	0.0263	0.0192	0.0378	0.0722	0.0196	0.0882	0.0022
9	rs41298206	19622156	0.95	0.352537935866182	0.86	0.450156947394433	0.197586091179761	0.372393188269182	0.0261	0.0176	0.023	0.0024	0.1682	0.0051	0.0038	0.0684	0.0014	0.1079	0.1352	0.0325	0.0033	0.1035	0.0163	0.0045	0.004	0.0032	0.0023	0.0263	0.0192	0.0378	0.0722	0.0196	0.0882	0.0022
9	rs111545539	19623884	0.95	0.352537935866182	0.86	0.450156947394433	0.193660939372128	0.370242261259299	0.0261	0.0176	0.023	0.0024	0.1682	0.0051	0.0038	0.0684	0.0014	0.1079	0.1352	0.0325	0.0033	0.1035	0.0163	0.0045	0.004	0.0032	0.0023	0.0263	0.0192	0.0378	0.0722	0.0196	0.0882	0.0022
9	rs74670512	19632800	0.95	0.352537935866182	0.86	0.450156947394433	0.192972925670547	0.359289978226633	0.0261	0.0176	0.023	0.0024	0.1682	0.0051	0.0038	0.0685	0.0014	0.1079	0.1352	0.0325	0.0033	0.1036	0.0163	0.0045	0.004	0.0033	0.0023	0.0263	0.0192	0.0378	0.0722	0.0196	0.0882	0.0021
9	rs72702422	19638387	0.95	0.352537935866182	0.86	0.450156947394433	0.19000769080128	0.326153703112434	0.0261	0.0176	0.023	0.0024	0.1681	0.0051	0.0038	0.0685	0.0014	0.1079	0.1352	0.0325	0.0033	0.1036	0.0163	0.0045	0.004	0.0033	0.0023	0.0263	0.0192	0.0378	0.0722	0.0196	0.0882	0.0021
9	rs10811222	19650440	0.95	0.352537935866182	0.86	0.450156947394433	0.170732617994886	0.303000622169218	0.0261	0.0176	0.0229	0.0024	0.168	0.0051	0.0038	0.0687	0.0014	0.1079	0.1352	0.0326	0.0033	0.1036	0.0164	0.0045	0.0039	0.0034	0.0023	0.0264	0.0191	0.0379	0.0723	0.0196	0.0882	0.002
9	rs7865492	19653899	0.95	0.352537935866182	0.86	0.450156947394433	0.168994304330214	0.283750872450552	0.026	0.0176	0.0228	0.0024	0.168	0.0051	0.0038	0.0687	0.0013	0.108	0.1351	0.0326	0.0033	0.1036	0.0164	0.0045	0.004	0.0034	0.0023	0.0264	0.0191	0.0379	0.0723	0.0196	0.0884	0.002
9	rs79024571	19658759	0.95	0.352537935866182	0.86	0.450156947394433	0.156844980884074	0.275255600239496	0.0259	0.0177	0.0228	0.0023	0.1683	0.005	0.0038	0.0688	0.0013	0.1081	0.1348	0.0325	0.0033	0.1038	0.0164	0.0045	0.004	0.0034	0.0022	0.0264	0.0192	0.0375	0.0724	0.0196	0.0886	0.002
9	rs766576	19660406	0.95	0.352537935866182	0.86	0.450156947394433	0.135155869246404	0.226243288321223	0.0258	0.0177	0.0228	0.0023	0.1686	0.0049	0.0038	0.069	0.0012	0.1082	0.1346	0.0325	0.0032	0.1039	0.0164	0.0044	0.004	0.0033	0.0022	0.0264	0.0192	0.0374	0.0724	0.0195	0.0889	0.002
9	rs4258076	19664081	0.95	0.352537935866182	0.86	0.450156947394433	0.133027956174427	0.218665639742481	0.0258	0.0177	0.0228	0.0023	0.1687	0.0049	0.0038	0.069	0.0012	0.1081	0.1347	0.0323	0.0032	0.104	0.0163	0.0044	0.004	0.0033	0.0022	0.0264	0.0193	0.0373	0.0725	0.0194	0.0889	0.0019
9	rs13301218	19670630	0.95	0.352537935866182	0.86	0.450156947394433	0.139978525013056	0.202717078738739	0.0257	0.0179	0.0228	0.0021	0.1689	0.0045	0.0037	0.0696	0.001	0.1085	0.1349	0.0321	0.0032	0.1042	0.0163	0.0042	0.0039	0.0032	0.0021	0.0264	0.0197	0.0373	0.0725	0.0192	0.0894	0.0018
9	rs10118591	19681740	0.95	0.352537935866182	0.86	0.450156947394433	0.141725503503013	0.19863675037244	0.0259	0.0179	0.0228	0.002	0.1689	0.0045	0.0037	0.0696	0.001	0.1084	0.135	0.0321	0.0032	0.1042	0.0162	0.0042	0.0039	0.0032	0.0021	0.0264	0.0197	0.0372	0.0725	0.019	0.0895	0.0018
9	rs10448198	19683745	0.95	0.352537935866182	0.86	0.450156947394433	0.138747608515401	0.194480879875135	0.0259	0.0179	0.0228	0.002	0.1688	0.0045	0.0037	0.0696	0.001	0.1084	0.135	0.032	0.0031	0.1043	0.0162	0.0042	0.0039	0.0031	0.0021	0.0264	0.0197	0.0373	0.0725	0.019	0.0896	0.0018
9	rs1885233	19690739	0.95	0.352537935866182	0.86	0.450156947394433	0.137116512525683	0.186769247482587	0.0258	0.0176	0.0229	0.002	0.1688	0.0044	0.0036	0.0698	0.001	0.1085	0.1355	0.0319	0.0031	0.1042	0.0163	0.0041	0.0039	0.0031	0.0021	0.0265	0.0198	0.0373	0.0724	0.0189	0.0897	0.0017
9	rs12000690	19700975	0.95	0.352537935866182	0.86	0.450156947394433	0.122838897869074	0.184425714497837	0.0258	0.0176	0.0228	0.002	0.169	0.0044	0.0035	0.0698	0.001	0.1084	0.1358	0.0319	0.0031	0.1039	0.0163	0.004	0.0039	0.0031	0.002	0.0265	0.0198	0.0373	0.0724	0.0188	0.09	0.0018
9	rs6475362	19701411	0.95	0.352537935866182	0.86	0.450156947394433	0.121905224938438	0.186871369457238	0.0258	0.0176	0.0228	0.002	0.169	0.0044	0.0035	0.0698	0.001	0.1084	0.1358	0.0319	0.0031	0.1039	0.0163	0.004	0.0039	0.0031	0.002	0.0265	0.0198	0.0373	0.0724	0.0188	0.09	0.0018
9	rs79526830	19701963	0.95	0.352537935866182	0.86	0.450156947394433	0.123600705245882	0.187382265027498	0.0258	0.0176	0.0228	0.002	0.169	0.0044	0.0035	0.0697	0.001	0.1084	0.1359	0.0319	0.0031	0.1039	0.0163	0.004	0.0039	0.0031	0.002	0.0265	0.0198	0.0373	0.0724	0.0188	0.09	0.0018
9	rs62564205	19703119	0.95	0.352537935866182	0.86	0.450156947394433	0.124542252889335	0.178963540689277	0.0258	0.0176	0.0228	0.002	0.1691	0.0044	0.0035	0.0697	0.001	0.1084	0.1359	0.0318	0.0031	0.1039	0.0163	0.004	0.0039	0.0031	0.002	0.0265	0.0198	0.0373	0.0724	0.0188	0.09	0.0018
9	rs148102869	19710240	0.95	0.352537935866182	0.86	0.450156947394433	0.10461519096689	0.152335667449292	0.0256	0.0175	0.0226	0.0019	0.1694	0.0044	0.0035	0.0693	0.001	0.1084	0.1365	0.0319	0.003	0.104	0.0161	0.0041	0.0039	0.0029	0.0019	0.0266	0.0198	0.0372	0.0725	0.0189	0.0903	0.0018
9	rs7855757	19712378	0.95	0.352537935866182	0.86	0.450156947394433	0.102849554992577	0.150438181088848	0.0255	0.0174	0.0225	0.0019	0.1694	0.0044	0.0035	0.0692	0.001	0.1084	0.1366	0.0319	0.003	0.104	0.0161	0.0041	0.0039	0.0029	0.0019	0.0266	0.0199	0.0371	0.0725	0.0189	0.0903	0.0018
9	rs12000054	19713500	0.95	0.352537935866182	0.86	0.450156947394433	0.101830405160165	0.150438181088848	0.0255	0.0174	0.0225	0.0019	0.1695	0.0044	0.0035	0.0692	0.001	0.1084	0.1368	0.0319	0.003	0.104	0.016	0.0041	0.0039	0.0029	0.0019	0.0267	0.0199	0.0371	0.0725	0.0189	0.0904	0.0018
9	rs117081349	19722063	0.95	0.352537935866182	0.87	0.405435896572436	0.108419240227292	0.155485078419996	0.0254	0.0174	0.0224	0.0019	0.1694	0.0044	0.0035	0.0691	0.001	0.1084	0.1373	0.0318	0.003	0.104	0.016	0.004	0.0039	0.0029	0.0019	0.0268	0.02	0.037	0.0724	0.0189	0.0902	0.0017
9	rs10964258	19722598	0.95	0.352537935866182	0.87	0.405435896572436	0.104218273574858	0.153859779379064	0.0254	0.0174	0.0224	0.0019	0.1694	0.0044	0.0035	0.0691	0.001	0.1084	0.1374	0.0318	0.003	0.104	0.016	0.004	0.0039	0.0029	0.0018	0.0269	0.02	0.037	0.0724	0.0189	0.0902	0.0017
9	rs117954614	19724592	0.95	0.352537935866182	0.87	0.405435896572436	0.10131021815133	0.152621024875718	0.0254	0.0174	0.0224	0.0019	0.1694	0.0044	0.0035	0.0691	0.001	0.1085	0.1376	0.0318	0.003	0.1039	0.016	0.004	0.0038	0.0029	0.0018	0.0269	0.02	0.0369	0.0724	0.0189	0.0902	0.0017
9	rs79295942	19725104	0.95	0.352537935866182	0.87	0.405435896572436	0.101726234724566	0.149398206452259	0.0254	0.0173	0.0224	0.0019	0.1695	0.0044	0.0035	0.069	0.001	0.1085	0.1379	0.0319	0.0029	0.104	0.016	0.004	0.0038	0.0028	0.0018	0.0269	0.02	0.0369	0.0724	0.0189	0.0902	0.0017
9	rs1182659	19733849	0.96	0.3177447436144	0.87	0.405435896572436	0.0807687478101865	0.109188234883191	0.0252	0.0168	0.0219	0.0019	0.172	0.0042	0.0032	0.069	9e-04	0.1082	0.1393	0.0321	0.0028	0.1044	0.0158	0.0038	0.0036	0.0025	0.0016	0.0272	0.0204	0.0363	0.0725	0.0185	0.0894	0.0016
9	rs117795791	19734033	0.96	0.3177447436144	0.87	0.405435896572436	0.0841426272791583	0.112144554967232	0.0252	0.0168	0.0218	0.0019	0.172	0.0042	0.0032	0.069	9e-04	0.1082	0.1393	0.0321	0.0028	0.1044	0.0158	0.0038	0.0036	0.0025	0.0016	0.0272	0.0203	0.0363	0.0725	0.0185	0.0894	0.0016
9	rs1182666	19737865	0.96	0.3177447436144	0.87	0.405435896572436	0.0752692359563784	0.119796683799301	0.0251	0.0167	0.0218	0.0019	0.1723	0.0043	0.0032	0.0697	9e-04	0.1081	0.138	0.032	0.0028	0.1045	0.0161	0.0038	0.0037	0.0025	0.0016	0.0275	0.0203	0.0363	0.0725	0.0185	0.0894	0.0016
9	rs1182669	19739629	0.96	0.3177447436144	0.87	0.405435896572436	0.0734772397943387	0.114788127157992	0.0251	0.0167	0.0216	0.0019	0.1726	0.0042	0.0031	0.07	9e-04	0.1086	0.1381	0.0319	0.0027	0.1045	0.0161	0.0037	0.0037	0.0025	0.0015	0.0277	0.0202	0.0361	0.0724	0.0182	0.0896	0.0015
9	rs117263243	19740030	0.96	0.3177447436144	0.87	0.405435896572436	0.0785831738101512	0.118753801228155	0.0249	0.0167	0.0214	0.0019	0.1727	0.0041	0.0031	0.0702	9e-04	0.1086	0.1381	0.0319	0.0027	0.1049	0.016	0.0036	0.0037	0.0025	0.0015	0.028	0.0201	0.0362	0.0722	0.0179	0.0896	0.0015
9	rs10964259	19740463	0.96	0.3177447436144	0.87	0.405435896572436	0.0631527245673196	0.0964663948641865	0.0248	0.0166	0.0213	0.0019	0.173	0.0041	0.003	0.0704	9e-04	0.1087	0.1381	0.0319	0.0027	0.1054	0.0158	0.0036	0.0037	0.0025	0.0014	0.0282	0.0201	0.0362	0.0721	0.0176	0.0896	0.0015
9	rs10757087	19740788	0.96	0.3177447436144	0.87	0.405435896572436	0.0597079766107545	0.0950290950788296	0.0248	0.0166	0.0212	0.0019	0.1729	0.0041	0.003	0.0706	9e-04	0.1087	0.1381	0.0319	0.0027	0.1056	0.0157	0.0035	0.0037	0.0025	0.0015	0.0283	0.0201	0.0364	0.072	0.0174	0.0896	0.0015
9	rs10964262	19740983	0.96	0.3177447436144	0.87	0.405435896572436	0.0683285922292296	0.105431987062848	0.0248	0.0165	0.0212	0.0019	0.1729	0.0041	0.003	0.0706	9e-04	0.1088	0.138	0.0319	0.0027	0.1055	0.0158	0.0035	0.0037	0.0025	0.0016	0.0283	0.0201	0.0364	0.0719	0.0175	0.0896	0.0015
9	rs10964265	19743059	0.96	0.3177447436144	0.88	0.363814363818289	0.192705742387174	0.141080163726806	0.025	0.0162	0.0211	0.002	0.1728	0.0041	0.003	0.0709	9e-04	0.1093	0.1374	0.0319	0.0027	0.1059	0.0156	0.0035	0.0037	0.0025	0.0025	0.0281	0.02	0.0365	0.0711	0.0175	0.0895	0.0014
9	rs74646486	19743554	0.96	0.3177447436144	0.88	0.363814363818289	0.193737471645783	0.136026921577268	0.025	0.0162	0.0212	0.002	0.1728	0.0041	0.003	0.0709	9e-04	0.1093	0.1373	0.0319	0.0027	0.1058	0.0156	0.0035	0.0037	0.0025	0.0025	0.0281	0.02	0.0365	0.071	0.0175	0.0895	0.0016
9	rs957910	19746160	0.96	0.3177447436144	0.88	0.363814363818289	0.241158754030628	0.125859462120879	0.0251	0.0161	0.0212	0.002	0.1727	0.0041	0.0029	0.0709	9e-04	0.1094	0.1373	0.0319	0.0027	0.1059	0.0156	0.0035	0.0037	0.0025	0.0027	0.0281	0.02	0.0366	0.0709	0.0176	0.0895	0.0016
9	rs1182671	19751149	0.96	0.3177447436144	0.88	0.363814363818289	0.263828492039423	0.163799650787437	0.0252	0.0161	0.0212	0.0019	0.1727	0.0041	0.0028	0.0704	9e-04	0.1089	0.1368	0.0322	0.0027	0.1053	0.0159	0.0036	0.0038	0.0026	0.0028	0.0275	0.0198	0.037	0.0716	0.0181	0.0896	0.0016
9	rs11794285	19751379	0.96	0.3177447436144	0.88	0.363814363818289	0.291095119904598	0.164580858810211	0.0253	0.0161	0.0213	0.0018	0.1726	0.0041	0.0027	0.0705	9e-04	0.1088	0.1366	0.0322	0.0027	0.1051	0.0159	0.0036	0.0039	0.0026	0.0028	0.0274	0.0198	0.0373	0.072	0.0182	0.0895	0.0017
9	rs1182674	19751710	0.96	0.3177447436144	0.88	0.363814363818289	0.303256154992593	0.174654689430168	0.0253	0.0161	0.0213	0.0018	0.1727	0.004	0.0027	0.0705	9e-04	0.1088	0.1366	0.0322	0.0027	0.1052	0.0159	0.0036	0.0038	0.0026	0.0028	0.0275	0.0198	0.0373	0.072	0.0182	0.0895	0.0017
9	rs1182675	19752389	0.96	0.3177447436144	0.88	0.363814363818289	0.307878494945261	0.174654689430168	0.0253	0.0161	0.0212	0.0018	0.1727	0.004	0.0027	0.0704	9e-04	0.1089	0.1366	0.0322	0.0026	0.1053	0.0159	0.0036	0.0038	0.0026	0.0028	0.0275	0.0198	0.0373	0.072	0.0181	0.0894	0.0017
9	rs79838534	19758611	0.96	0.3177447436144	0.88	0.363814363818289	0.309114064592118	0.178661746574528	0.0249	0.016	0.021	0.0018	0.173	0.0039	0.0027	0.0703	8e-04	0.109	0.1362	0.0323	0.0027	0.1053	0.0163	0.0036	0.0038	0.0025	0.0028	0.0277	0.0201	0.0376	0.0721	0.0182	0.0891	0.0016
9	rs13296551	19759004	0.96	0.3177447436144	0.88	0.363814363818289	0.305907020965537	0.164580858810211	0.0249	0.016	0.021	0.0018	0.1729	0.0039	0.0028	0.0702	8e-04	0.109	0.1362	0.0323	0.0027	0.1053	0.0163	0.0036	0.0039	0.0025	0.0028	0.0277	0.0201	0.0376	0.0721	0.0181	0.0891	0.0016
9	rs1007907	19760153	0.96	0.3177447436144	0.88	0.363814363818289	0.306202315265155	0.168210892011601	0.0249	0.016	0.021	0.0018	0.1729	0.0039	0.0028	0.0702	8e-04	0.109	0.1362	0.0323	0.0027	0.1053	0.0163	0.0036	0.0039	0.0025	0.0028	0.0277	0.0201	0.0376	0.0721	0.0181	0.0891	0.0016
9	rs116992162	19775635	0.96	0.3177447436144	0.88	0.363814363818289	0.319092564456355	0.175553532120701	0.0248	0.016	0.021	0.0018	0.1729	0.0039	0.0028	0.0702	8e-04	0.1092	0.1364	0.0324	0.0026	0.1051	0.0161	0.0036	0.0039	0.0025	0.0028	0.0277	0.0201	0.0378	0.072	0.0181	0.089	0.0016
9	rs12001177	19775783	0.96	0.3177447436144	0.88	0.363814363818289	0.318438894294384	0.173359190580516	0.0248	0.016	0.021	0.0018	0.1729	0.0039	0.0028	0.0702	8e-04	0.1092	0.1364	0.0324	0.0026	0.1051	0.0161	0.0036	0.0039	0.0025	0.0028	0.0277	0.0201	0.0378	0.072	0.0181	0.089	0.0016
9	rs1536517	19786217	0.97	0.285396128624663	0.88	0.363814363818289	0.314182249674149	0.169098063038906	0.0248	0.016	0.0209	0.0019	0.1728	0.0039	0.0028	0.0702	8e-04	0.1094	0.1365	0.0324	0.0026	0.105	0.016	0.0036	0.0039	0.0025	0.0028	0.0276	0.0201	0.0378	0.072	0.0182	0.089	0.0016
9	rs1409954	19787182	0.97	0.285396128624663	0.88	0.363814363818289	0.311344672828524	0.165461279592916	0.0248	0.016	0.0209	0.0019	0.1728	0.0039	0.0028	0.0702	8e-04	0.1094	0.1365	0.0324	0.0026	0.105	0.016	0.0036	0.0039	0.0025	0.0028	0.0276	0.0201	0.0378	0.072	0.0182	0.089	0.0016
9	rs34174788	19790000	0.97	0.285396128624663	0.88	0.363814363818289	0.271293598274925	0.154910747788584	0.0245	0.0159	0.0204	0.002	0.173	0.0042	0.0027	0.0698	8e-04	0.1088	0.1375	0.0322	0.0026	0.1044	0.016	0.0033	0.0041	0.0027	0.0027	0.028	0.0203	0.0385	0.0721	0.0182	0.0889	0.0015
9	rs75325602	19794528	0.97	0.285396128624663	0.88	0.363814363818289	0.303109242784778	0.151575649842152	0.0245	0.0157	0.0199	0.0021	0.1734	0.0042	0.0028	0.0703	7e-04	0.1083	0.138	0.032	0.0026	0.1045	0.016	0.0032	0.0041	0.0027	0.0027	0.028	0.0201	0.0388	0.0722	0.0179	0.0891	0.0014
9	rs10738548	19802214	0.97	0.285396128624663	0.88	0.363814363818289	0.303256154992593	0.153382911667187	0.0245	0.0156	0.0199	0.0021	0.1734	0.0042	0.0028	0.0704	7e-04	0.1081	0.138	0.032	0.0026	0.1045	0.016	0.0032	0.0041	0.0027	0.0027	0.0281	0.0201	0.0389	0.0722	0.0179	0.0891	0.0014
9	rs10733365	19825237	0.97	0.285396128624663	0.88	0.363814363818289	0.281689016360116	0.136940671652922	0.0245	0.0156	0.0198	0.0023	0.1733	0.0042	0.0028	0.0704	7e-04	0.1081	0.138	0.0319	0.0026	0.1045	0.0159	0.0032	0.0043	0.0027	0.0027	0.0281	0.0201	0.0388	0.0724	0.0179	0.0891	0.0015
9	rs3928332	19826404	0.97	0.285396128624663	0.88	0.363814363818289	0.287322359111965	0.132846540895029	0.0245	0.0156	0.0198	0.0023	0.1733	0.0043	0.0028	0.0704	7e-04	0.1081	0.138	0.0319	0.0026	0.1045	0.0159	0.0032	0.0043	0.0027	0.0027	0.0281	0.0201	0.0388	0.0724	0.0179	0.0891	0.0014
9	rs1536521	19827259	0.97	0.285396128624663	0.88	0.363814363818289	0.292534698835519	0.132033216162468	0.0245	0.0156	0.0198	0.0023	0.1733	0.0043	0.0028	0.0705	6e-04	0.1081	0.138	0.032	0.0026	0.1045	0.0159	0.0031	0.0043	0.0027	0.0027	0.0281	0.0201	0.0388	0.0723	0.0179	0.0891	0.0014
9	rs72687774	19828895	0.97	0.285396128624663	0.88	0.363814363818289	0.293400263945461	0.13212349450214	0.0245	0.0156	0.0198	0.0023	0.1733	0.0042	0.0028	0.0705	6e-04	0.1081	0.138	0.032	0.0026	0.1045	0.0159	0.0031	0.0043	0.0027	0.0027	0.0281	0.0201	0.0388	0.0724	0.0179	0.0891	0.0014
9	rs117882732	19830187	0.97	0.285396128624663	0.88	0.363814363818289	0.29359279683037	0.132846540895029	0.0246	0.0156	0.0198	0.0023	0.1733	0.0042	0.0028	0.0704	6e-04	0.1081	0.138	0.032	0.0026	0.1045	0.0159	0.0031	0.0043	0.0027	0.0027	0.0281	0.0201	0.0388	0.0724	0.0179	0.0891	0.0014
9	rs882122	19840148	0.97	0.285396128624663	0.89	0.325204496311925	0.292246480046562	0.133389780436249	0.0246	0.0155	0.0197	0.0023	0.1733	0.0042	0.0028	0.0704	6e-04	0.108	0.1381	0.0319	0.0025	0.1045	0.0159	0.0031	0.0042	0.0027	0.0027	0.0281	0.0201	0.0388	0.0724	0.0179	0.0891	0.0014
9	rs4977333	19842235	0.97	0.285396128624663	0.89	0.325204496311925	0.292678865031633	0.130681780387496	0.0246	0.0155	0.0197	0.0023	0.1734	0.0042	0.0028	0.0704	7e-04	0.1081	0.1381	0.0319	0.0025	0.1045	0.0159	0.0031	0.0043	0.0027	0.0027	0.0281	0.0201	0.0388	0.0724	0.0178	0.0891	0.0014
9	rs12344504	19848467	0.97	0.285396128624663	0.9	0.289513196358555	0.284995510370875	0.114189142361528	0.0245	0.0154	0.0192	0.0026	0.174	0.0044	0.003	0.0706	8e-04	0.1064	0.1387	0.032	0.0026	0.1046	0.0159	0.0032	0.0043	0.0029	0.0027	0.0286	0.0197	0.0389	0.0724	0.0174	0.0889	0.0014
9	rs1327402	19849073	0.97	0.285396128624663	0.9	0.289513196358555	0.278309646519169	0.108349142432876	0.0245	0.0154	0.0192	0.0026	0.1739	0.0044	0.003	0.0705	8e-04	0.1063	0.1387	0.032	0.0026	0.1046	0.0158	0.0031	0.0043	0.0029	0.0027	0.0286	0.0197	0.039	0.0725	0.0174	0.0889	0.0014
9	rs117473406	19854343	0.97	0.285396128624663	0.9	0.289513196358555	0.280419184901957	0.10551490772154	0.0245	0.0154	0.0191	0.0026	0.174	0.0044	0.003	0.0705	9e-04	0.1062	0.1389	0.032	0.0026	0.1047	0.0158	0.0031	0.0044	0.0029	0.0027	0.0285	0.0197	0.039	0.0725	0.0174	0.0888	0.0014
9	rs74789189	19861624	0.97	0.285396128624663	0.9	0.289513196358555	0.282065854200383	0.110958399926122	0.0245	0.0154	0.0191	0.0026	0.174	0.0044	0.003	0.0704	9e-04	0.1063	0.139	0.032	0.0026	0.1047	0.0157	0.0031	0.0044	0.0029	0.0027	0.0285	0.0197	0.0391	0.0725	0.0175	0.0887	0.0014
9	rs17820816	19873010	0.97	0.285396128624663	0.9	0.289513196358555	0.28305633959587	0.103614121799262	0.0245	0.0154	0.0191	0.0026	0.1739	0.0044	0.003	0.0702	9e-04	0.1064	0.1392	0.032	0.0026	0.1048	0.0156	0.0031	0.0044	0.0029	0.0027	0.0285	0.0196	0.0392	0.0725	0.0175	0.0886	0.0015
9	rs13293794	19873126	0.97	0.285396128624663	0.9	0.289513196358555	0.274766321313162	0.0993663407628129	0.0245	0.0154	0.0191	0.0026	0.1739	0.0044	0.003	0.0702	9e-04	0.1064	0.1392	0.032	0.0026	0.1048	0.0156	0.0031	0.0044	0.0029	0.0027	0.0285	0.0196	0.0392	0.0725	0.0175	0.0886	0.0015
9	rs74931977	19878336	0.97	0.285396128624663	0.9	0.289513196358555	0.282631617810356	0.121367439556563	0.0245	0.0154	0.0191	0.0027	0.1738	0.0044	0.0029	0.0701	9e-04	0.1065	0.1395	0.032	0.0026	0.1049	0.0156	0.0031	0.0044	0.0029	0.0028	0.0284	0.0196	0.0391	0.0726	0.0175	0.0884	0.0015
9	rs75702685	19880301	0.97	0.285396128624663	0.9	0.289513196358555	0.280560125163218	0.114616867058012	0.0244	0.0154	0.0191	0.0027	0.1738	0.0044	0.0029	0.0699	0.001	0.1065	0.1395	0.032	0.0026	0.1048	0.0156	0.0031	0.0044	0.0029	0.0028	0.0284	0.0196	0.0393	0.0724	0.0175	0.0883	0.0015
9	rs72687800	19880315	0.97	0.285396128624663	0.9	0.289513196358555	0.277795284033172	0.113250292166019	0.0244	0.0154	0.0191	0.0027	0.1738	0.0044	0.0029	0.0699	0.001	0.1064	0.1394	0.032	0.0026	0.1048	0.0157	0.0031	0.0044	0.0029	0.0028	0.0284	0.0196	0.0393	0.0725	0.0175	0.0884	0.0015
9	rs7042180	19881100	0.97	0.285396128624663	0.9	0.289513196358555	0.287369951243247	0.133027529911628	0.0244	0.0154	0.0191	0.0027	0.1738	0.0045	0.0029	0.07	9e-04	0.1064	0.1394	0.0321	0.0026	0.1048	0.0156	0.0031	0.0044	0.0029	0.0028	0.0284	0.0196	0.0393	0.0725	0.0175	0.0884	0.0015
9	rs7026700	19881812	0.96	0.3177447436144	0.89	0.325204496311925	0.28546955497453	0.111042965294375	0.0243	0.0156	0.0191	0.0027	0.1738	0.0045	0.0029	0.0695	0.001	0.1062	0.14	0.0322	0.0027	0.1049	0.0157	0.0031	0.0045	0.003	0.0028	0.0283	0.0194	0.0392	0.0724	0.0174	0.0883	0.0015
9	rs10511674	19882251	0.96	0.3177447436144	0.89	0.325204496311925	0.307779762276881	0.0830856120545748	0.0242	0.0158	0.019	0.0029	0.1739	0.0044	0.003	0.0687	0.0011	0.1056	0.1419	0.0324	0.0028	0.1051	0.0158	0.0031	0.0045	0.0031	0.0031	0.028	0.0191	0.0388	0.0719	0.0173	0.0879	0.0016
9	rs1857438	19882454	0.96	0.3177447436144	0.89	0.325204496311925	0.361039900687372	0.0794214207750481	0.0241	0.0161	0.0188	0.0029	0.1758	0.0045	0.003	0.0684	0.0013	0.1041	0.1421	0.0329	0.0029	0.105	0.0159	0.0031	0.0045	0.0033	0.0032	0.0277	0.0188	0.0384	0.0717	0.0174	0.0874	0.0018
9	rs72690004	19882463	0.96	0.3177447436144	0.89	0.325204496311925	0.363350161087351	0.0740880721507569	0.0241	0.0161	0.0188	0.0029	0.176	0.0045	0.003	0.0684	0.0013	0.104	0.1421	0.0329	0.0029	0.1049	0.0159	0.0031	0.0045	0.0033	0.0032	0.0276	0.0188	0.0384	0.0717	0.0174	0.0874	0.0018
9	rs10122156	19882865	0.96	0.3177447436144	0.89	0.325204496311925	0.31813743772189	0.0597464449684687	0.0239	0.0165	0.0185	0.003	0.1768	0.0045	0.0029	0.0691	0.0013	0.1036	0.1426	0.0332	0.0034	0.1049	0.0156	0.003	0.0046	0.0032	0.0032	0.0273	0.0184	0.0379	0.0719	0.0171	0.0869	0.0018
9	rs10964323	19883421	0.95	0.352537935866182	0.89	0.325204496311925	0.284995510370875	0.0561737222140632	0.0238	0.0171	0.018	0.0031	0.1777	0.0046	0.0028	0.0694	0.0014	0.1031	0.1435	0.0332	0.004	0.1048	0.0151	0.003	0.0047	0.003	0.0031	0.0269	0.0179	0.0375	0.0723	0.0166	0.0866	0.0019
9	rs9792646	19884364	0.95	0.352537935866182	0.89	0.325204496311925	0.289086074996944	0.0540125712744071	0.0237	0.0178	0.0172	0.003	0.179	0.0048	0.0028	0.0689	0.0015	0.103	0.1459	0.0335	0.0047	0.1041	0.0149	0.0032	0.0048	0.0031	0.003	0.0262	0.0171	0.0372	0.072	0.0161	0.0856	0.002
9	rs76168062	19896870	0.94	0.389848785336034	0.89	0.325204496311925	0.265239548169026	0.0577211380326175	0.0236	0.0179	0.0174	0.0029	0.179	0.0048	0.0027	0.0689	0.0015	0.1029	0.1464	0.0334	0.0047	0.1041	0.015	0.0032	0.0048	0.0031	0.0029	0.0261	0.017	0.0371	0.0721	0.016	0.0856	0.0021
9	rs1539683	19897119	0.94	0.389848785336034	0.89	0.325204496311925	0.264738383399393	0.0585668296669022	0.0236	0.0179	0.0175	0.0029	0.179	0.0048	0.0027	0.0689	0.0015	0.1029	0.1464	0.0334	0.0047	0.1041	0.015	0.0032	0.0048	0.0031	0.0029	0.0261	0.017	0.0372	0.0721	0.016	0.0855	0.0021
9	rs72690101	19899209	0.94	0.389848785336034	0.89	0.325204496311925	0.263873946232178	0.0584363811717899	0.0236	0.0179	0.0175	0.0029	0.179	0.0048	0.0027	0.0689	0.0015	0.1028	0.1464	0.0335	0.0047	0.1041	0.015	0.0032	0.0048	0.0032	0.0029	0.0261	0.017	0.0372	0.0721	0.016	0.0856	0.0021
9	rs2383131	19902822	0.93	0.429746626914861	0.89	0.325204496311925	0.185907953686545	0.0598781317127712	0.0229	0.0183	0.0177	0.0028	0.1789	0.0049	0.0026	0.0688	0.0016	0.1011	0.1493	0.0334	0.0049	0.104	0.0154	0.0036	0.0046	0.0034	0.0026	0.0255	0.0163	0.0367	0.073	0.0159	0.0851	0.0023
9	rs1887393	19903133	0.93	0.429746626914861	0.89	0.325204496311925	0.202496771823987	0.0628063109360394	0.0229	0.0183	0.0177	0.0027	0.1791	0.0047	0.0024	0.0684	0.0017	0.1011	0.1506	0.0334	0.0049	0.1042	0.0155	0.0037	0.0044	0.0033	0.0025	0.0253	0.0159	0.0366	0.0736	0.0154	0.085	0.0022
9	rs80063018	19905711	0.93	0.429746626914861	0.89	0.325204496311925	0.203439901980657	0.0612017715002894	0.0227	0.0183	0.0177	0.0027	0.1794	0.0046	0.0024	0.0682	0.0016	0.1009	0.1509	0.0333	0.0049	0.1048	0.0155	0.0037	0.0043	0.0033	0.0025	0.0252	0.0158	0.0365	0.0737	0.0155	0.0848	0.0022
9	rs7867810	19909755	0.93	0.429746626914861	0.9	0.289513196358555	0.209070892569112	0.0618681926941815	0.0226	0.0183	0.0176	0.0026	0.1796	0.0046	0.0024	0.0682	0.0016	0.1009	0.1511	0.0333	0.0049	0.1051	0.0154	0.0037	0.0043	0.0033	0.0025	0.0252	0.0157	0.0365	0.0737	0.0154	0.0847	0.0022
9	rs1887392	19910154	0.93	0.429746626914861	0.88	0.363814363818289	0.205689788362675	0.0611352977428614	0.0226	0.0183	0.0177	0.0026	0.1796	0.0046	0.0024	0.0681	0.0016	0.101	0.1511	0.0333	0.0049	0.1051	0.0154	0.0037	0.0043	0.0033	0.0025	0.0252	0.0157	0.0365	0.0738	0.0154	0.0847	0.0022
9	rs72692011	19913350	0.93	0.429746626914861	0.88	0.363814363818289	0.204148879309043	0.0598122729134044	0.0226	0.0183	0.0176	0.0026	0.1799	0.0045	0.0024	0.0679	0.0016	0.101	0.1513	0.0332	0.0049	0.1052	0.0154	0.0037	0.0043	0.0033	0.0025	0.0252	0.0156	0.0364	0.0739	0.0153	0.0847	0.0022
9	rs113335088	19913425	0.93	0.429746626914861	0.88	0.363814363818289	0.204306619514591	0.0616679452004823	0.0226	0.0184	0.0176	0.0026	0.1799	0.0045	0.0024	0.0679	0.0016	0.1011	0.1513	0.0332	0.0049	0.1052	0.0154	0.0037	0.0043	0.0033	0.0025	0.0252	0.0156	0.0364	0.0739	0.0153	0.0847	0.0022
9	rs79038581	19921973	0.93	0.429746626914861	0.87	0.405435896572436	0.204898759579713	0.0672394747727265	0.0225	0.0185	0.0176	0.0025	0.1802	0.0044	0.0023	0.0676	0.0016	0.1012	0.1518	0.0331	0.0049	0.1054	0.0154	0.0037	0.0042	0.0033	0.0025	0.0252	0.0155	0.0362	0.074	0.0152	0.0847	0.0022
9	rs117802124	19925390	0.93	0.429746626914861	0.84	0.549223467132668	0.204385515482935	0.067793837675817	0.0224	0.0185	0.0176	0.0025	0.1803	0.0044	0.0023	0.0676	0.0016	0.1012	0.1519	0.0331	0.0049	0.1054	0.0154	0.0037	0.0042	0.0033	0.0025	0.0252	0.0154	0.0361	0.0741	0.0151	0.0846	0.0022
9	rs35068628	19926411	0.93	0.429746626914861	0.84	0.549223467132668	0.206720703229646	0.0682108564258629	0.0224	0.0184	0.0176	0.0025	0.1804	0.0044	0.0023	0.0676	0.0016	0.1012	0.152	0.0331	0.0049	0.1054	0.0154	0.0037	0.0042	0.0033	0.0025	0.0252	0.0154	0.0361	0.0741	0.0151	0.0846	0.0022
9	rs188524758	19933465	0.93	0.429746626914861	0.84	0.549223467132668	0.202143738308704	0.0727249699591535	0.0223	0.0184	0.0177	0.0025	0.1804	0.0043	0.0023	0.0676	0.0016	0.1013	0.1522	0.033	0.0049	0.1055	0.0154	0.0037	0.0042	0.0033	0.0025	0.0252	0.0154	0.0362	0.0741	0.0151	0.0847	0.0022
9	rs17244095	19941355	0.93	0.429746626914861	0.84	0.549223467132668	0.199643351396855	0.0653142331235435	0.0222	0.0184	0.0177	0.0024	0.1805	0.0042	0.0023	0.0674	0.0016	0.1014	0.1527	0.0328	0.0049	0.1056	0.0153	0.0037	0.0041	0.0033	0.0026	0.0253	0.0153	0.0361	0.0742	0.0149	0.0848	0.0022
9	rs9774948	19942824	0.93	0.429746626914861	0.84	0.549223467132668	0.203085937139966	0.0649729111615026	0.0222	0.0184	0.0177	0.0024	0.1806	0.0042	0.0023	0.0674	0.0016	0.1014	0.1528	0.0327	0.0049	0.1057	0.0153	0.0037	0.0041	0.0033	0.0026	0.0253	0.0153	0.0361	0.0742	0.0148	0.0848	0.0022
9	rs7029316	19952419	0.93	0.429746626914861	0.84	0.549223467132668	0.203479252964495	0.0662739246303819	0.022	0.0184	0.0177	0.0024	0.181	0.0042	0.0023	0.0675	0.0016	0.1015	0.1529	0.0326	0.0049	0.1057	0.0152	0.0037	0.004	0.0033	0.0026	0.0253	0.0152	0.036	0.0743	0.0147	0.0848	0.0021
9	rs10757107	19954348	0.93	0.429746626914861	0.83	0.603719568470427	0.17165919497956	0.0559175756741333	0.022	0.0184	0.0177	0.0024	0.1812	0.0041	0.0022	0.0675	0.0016	0.1016	0.153	0.0326	0.0049	0.1059	0.0152	0.0037	0.004	0.0033	0.0023	0.0255	0.0152	0.0359	0.0745	0.0145	0.0847	0.0021
9	rs115367118	19964590	0.93	0.429746626914861	0.83	0.603719568470427	0.16464157037202	0.052136168043876	0.0219	0.0185	0.0175	0.0024	0.1814	0.004	0.0023	0.0674	0.0016	0.1014	0.1539	0.0326	0.0048	0.1065	0.015	0.0037	0.0039	0.0033	0.0022	0.0255	0.0151	0.0358	0.0742	0.0144	0.0846	0.002
9	rs7862788	19969768	0.93	0.429746626914861	0.83	0.603719568470427	0.17119554190169	0.0577860044362551	0.0219	0.0185	0.0175	0.0024	0.1815	0.0039	0.0023	0.0673	0.0015	0.1014	0.154	0.0326	0.0048	0.1066	0.015	0.0037	0.0039	0.0033	0.0022	0.0255	0.0151	0.0358	0.0742	0.0143	0.0846	0.002
9	rs9406761	19972636	0.93	0.429746626914861	0.83	0.603719568470427	0.172302379998033	0.0585015898902488	0.0218	0.0185	0.0175	0.0024	0.1816	0.0039	0.0023	0.0674	0.0015	0.1015	0.154	0.0326	0.0048	0.1067	0.015	0.0038	0.0038	0.0033	0.0022	0.0255	0.0151	0.0358	0.0741	0.0143	0.0846	0.002
9	rs79265313	19974888	0.93	0.429746626914861	0.83	0.603719568470427	0.168464238153634	0.0517024860776062	0.0218	0.0185	0.0175	0.0024	0.1816	0.0038	0.0023	0.0674	0.0015	0.1015	0.154	0.0326	0.0048	0.1068	0.015	0.0038	0.0038	0.0033	0.0022	0.0255	0.0151	0.0358	0.0742	0.0143	0.0846	0.002
9	rs10811294	19978750	0.93	0.429746626914861	0.83	0.603719568470427	0.16142052529223	0.05102417148622	0.0217	0.0185	0.0175	0.0024	0.1818	0.0038	0.0023	0.0674	0.0015	0.1014	0.1541	0.0325	0.0047	0.1069	0.015	0.0038	0.0038	0.0033	0.0021	0.0255	0.0151	0.0357	0.0741	0.0143	0.0846	0.002
9	rs9407953	19982183	0.93	0.429746626914861	0.83	0.603719568470427	0.154384866349639	0.0450385573984819	0.0216	0.0185	0.0176	0.0024	0.1819	0.0038	0.0023	0.0673	0.0015	0.1014	0.1542	0.0325	0.0047	0.107	0.0149	0.0038	0.0038	0.0033	0.0021	0.0255	0.0151	0.0357	0.0742	0.0143	0.0844	0.0019
9	rs111941277	19987456	0.93	0.429746626914861	0.83	0.603719568470427	0.146230873907002	0.0405450987432541	0.0215	0.0184	0.0177	0.0025	0.1821	0.0038	0.0023	0.0671	0.0015	0.1013	0.1544	0.0324	0.0047	0.1071	0.0149	0.0038	0.0039	0.0033	0.0021	0.0256	0.0151	0.0356	0.0742	0.0143	0.0843	0.0019
9	rs1112694	19988975	0.93	0.429746626914861	0.83	0.603719568470427	0.148547884985946	0.0398810790597728	0.0215	0.0184	0.0177	0.0025	0.1821	0.0038	0.0023	0.0671	0.0015	0.1013	0.1545	0.0324	0.0047	0.1072	0.0149	0.0038	0.0039	0.0033	0.0021	0.0256	0.0151	0.0356	0.0743	0.0144	0.0843	0.0019
9	rs17245745	19995950	0.93	0.429746626914861	0.83	0.603719568470427	0.145064319861244	0.0416627261370091	0.0213	0.0183	0.0178	0.0025	0.1824	0.0038	0.0023	0.0669	0.0015	0.101	0.1548	0.0323	0.0046	0.1074	0.0149	0.0038	0.0039	0.0033	0.0021	0.0257	0.0151	0.0355	0.0742	0.0144	0.084	0.0019
9	rs1936449	20004666	0.92	0.472297109457422	0.82	0.661616834019215	0.14593871393897	0.0286965491729155	0.0203	0.0182	0.0184	0.0029	0.1826	0.004	0.0024	0.0659	0.0015	0.1002	0.1563	0.032	0.0045	0.1086	0.0148	0.0039	0.0041	0.0035	0.0021	0.0261	0.015	0.0352	0.0743	0.0147	0.0828	0.0017
9	rs4977370	20016698	0.92	0.472297109457422	0.82	0.661616834019215	0.167055472981499	0.0190958769460637	0.0188	0.0183	0.019	0.0031	0.1836	0.0041	0.0024	0.0656	0.0013	0.0996	0.1581	0.0325	0.0042	0.1098	0.0149	0.004	0.0041	0.0033	0.002	0.0263	0.015	0.0343	0.0749	0.0148	0.0808	0.0014
9	rs4977371	20016778	0.92	0.472297109457422	0.82	0.661616834019215	0.167688563317777	0.0196854503854044	0.0188	0.0183	0.019	0.0031	0.1837	0.0041	0.0024	0.0656	0.0013	0.0996	0.1581	0.0325	0.0042	0.1097	0.0149	0.004	0.0041	0.0033	0.002	0.0263	0.015	0.0343	0.075	0.0149	0.0807	0.0014
9	rs7870665	20018445	0.92	0.472297109457422	0.82	0.661616834019215	0.166844753391662	0.0186305093950997	0.0187	0.0183	0.019	0.0032	0.1835	0.0041	0.0024	0.0655	0.0013	0.0997	0.1581	0.0325	0.0042	0.1099	0.0149	0.004	0.0041	0.0033	0.002	0.0263	0.015	0.0343	0.0749	0.0149	0.0806	0.0014
9	rs10964389	20022425	0.92	0.472297109457422	0.82	0.661616834019215	0.175394673016233	0.0137520216307888	0.0185	0.0182	0.0191	0.0032	0.1832	0.0042	0.0024	0.0654	0.0011	0.0999	0.1589	0.0327	0.004	0.1101	0.0152	0.004	0.0042	0.0032	0.0019	0.0261	0.0151	0.0345	0.075	0.0147	0.0799	0.0013
9	rs10964392	20025247	0.92	0.472297109457422	0.82	0.661616834019215	0.182081019569363	0.0160281599278146	0.0185	0.0182	0.0191	0.0032	0.1831	0.0042	0.0024	0.0655	0.0011	0.1	0.159	0.0327	0.004	0.1101	0.0152	0.004	0.0042	0.0032	0.0019	0.0261	0.0151	0.0345	0.0751	0.0147	0.0798	0.0013
9	rs10811300	20026004	0.92	0.472297109457422	0.82	0.661616834019215	0.197315283452722	0.0171939261747321	0.0186	0.0182	0.0191	0.0032	0.1834	0.0042	0.0024	0.0655	0.0011	0.1	0.159	0.0327	0.004	0.11	0.0152	0.0042	0.0042	0.0032	0.0018	0.0261	0.0152	0.0344	0.0747	0.0146	0.0799	0.0013
9	rs10964394	20028769	0.92	0.472297109457422	0.82	0.661616834019215	0.160526685139057	0.0147995039598228	0.0186	0.0182	0.0191	0.0032	0.1833	0.0042	0.0024	0.0654	0.0011	0.1009	0.159	0.0326	0.0035	0.1101	0.0153	0.0042	0.0042	0.0032	0.0018	0.0261	0.0152	0.0343	0.0746	0.0145	0.0799	0.0013
9	rs6475394	20033977	0.91	0.517562282080777	0.82	0.661616834019215	0.158815947372509	0.0159209423280434	0.0186	0.0182	0.019	0.0032	0.1831	0.0042	0.0024	0.0652	0.0011	0.1031	0.1591	0.0325	0.0022	0.1107	0.0153	0.0042	0.0043	0.0032	0.0016	0.026	0.0152	0.0339	0.0744	0.0143	0.08	0.0011
9	rs72696032	20037709	0.91	0.517562282080777	0.82	0.661616834019215	0.147991136523126	0.0159209423280434	0.0187	0.0183	0.019	0.0032	0.1833	0.0042	0.0024	0.0651	0.0011	0.1031	0.1591	0.0324	0.0021	0.1109	0.0153	0.0042	0.0043	0.0032	0.0016	0.0259	0.0152	0.0336	0.0744	0.0143	0.0801	0.0011
9	rs79894452	20057240	0.91	0.517562282080777	0.83	0.603719568470427	0.149303109007987	0.0152851274436684	0.0187	0.0184	0.0189	0.0031	0.1835	0.0043	0.0024	0.0654	0.0011	0.1031	0.1588	0.0323	0.0019	0.1114	0.0152	0.0041	0.0043	0.0032	0.0017	0.0259	0.015	0.0332	0.0747	0.0143	0.0799	0.0011
9	rs12684532	20058939	0.91	0.517562282080777	0.82	0.661616834019215	0.151383407617269	0.0158852823013063	0.0187	0.0184	0.0189	0.0031	0.1835	0.0043	0.0024	0.0654	0.0011	0.1031	0.1588	0.0323	0.0019	0.1115	0.0152	0.0041	0.0043	0.0032	0.0017	0.0259	0.015	0.0332	0.0747	0.0143	0.0799	0.0011
9	rs62550907	20061835	0.91	0.517562282080777	0.82	0.661616834019215	0.150060606028345	0.0159566419469224	0.0187	0.0184	0.0189	0.0032	0.1835	0.0043	0.0024	0.0654	0.0011	0.1031	0.1587	0.0323	0.0019	0.1114	0.0152	0.0042	0.0042	0.0032	0.0017	0.0259	0.0149	0.0332	0.0747	0.0144	0.0799	0.0011
9	rs4977377	20072685	0.91	0.517562282080777	0.82	0.661616834019215	0.135807531859253	0.0149029093293158	0.0186	0.0184	0.019	0.0032	0.1835	0.0043	0.0025	0.0658	0.0011	0.1032	0.1583	0.032	0.0019	0.1121	0.0151	0.0041	0.0043	0.0031	0.0017	0.0257	0.0148	0.0329	0.0747	0.0145	0.08	0.0011
9	rs4246838	20072967	0.91	0.517562282080777	0.82	0.661616834019215	0.139472745874132	0.0166059957971695	0.0186	0.0183	0.019	0.0032	0.1835	0.0043	0.0025	0.0658	0.0011	0.1032	0.1583	0.032	0.0019	0.1121	0.0151	0.0042	0.0043	0.0031	0.0017	0.0256	0.0148	0.033	0.0748	0.0145	0.0801	0.0011
9	rs118057622	20074464	0.91	0.517562282080777	0.83	0.603719568470427	0.134259051939212	0.0157785398569562	0.0186	0.0183	0.0191	0.0032	0.1833	0.0043	0.0025	0.0658	0.0011	0.1031	0.1585	0.032	0.0019	0.1121	0.0151	0.0042	0.0043	0.0031	0.0017	0.0255	0.0147	0.033	0.0748	0.0145	0.0802	0.0011
9	rs1333773	20075291	0.91	0.517562282080777	0.82	0.661616834019215	0.13370421344643	0.0150760480584709	0.0186	0.0183	0.019	0.0032	0.1834	0.0043	0.0025	0.0658	0.0011	0.1031	0.1585	0.032	0.0019	0.1121	0.0151	0.0042	0.0043	0.0031	0.0017	0.0255	0.0147	0.0329	0.0748	0.0145	0.0802	0.0011
9	rs114334206	20083684	0.91	0.517562282080777	0.82	0.661616834019215	0.124778319163627	0.0126156918882927	0.0186	0.0184	0.019	0.0032	0.1831	0.0043	0.0025	0.0658	0.0012	0.1031	0.1583	0.0321	0.0019	0.1124	0.0151	0.0042	0.0043	0.0031	0.0016	0.0255	0.0147	0.0328	0.0747	0.0146	0.0801	0.0011
9	rs62552179	20086325	0.92	0.472297109457422	0.83	0.603719568470427	0.111121315039576	0.0122061956639571	0.0186	0.0184	0.019	0.0032	0.183	0.0043	0.0024	0.0659	0.0012	0.1029	0.1583	0.0317	0.002	0.1127	0.0152	0.0041	0.0043	0.0031	0.0016	0.0254	0.0148	0.0327	0.0749	0.0146	0.0803	0.0011
9	rs118150359	20089435	0.92	0.472297109457422	0.83	0.603719568470427	0.0964511931339931	0.0147307662903127	0.0186	0.0185	0.0191	0.0032	0.1819	0.0043	0.0025	0.0661	0.0013	0.1022	0.1581	0.0318	0.0021	0.1138	0.0153	0.0041	0.0044	0.0031	0.0016	0.0252	0.0148	0.0324	0.0749	0.015	0.0803	0.0011
9	rs2383134	20093557	0.91	0.517562282080777	0.83	0.603719568470427	0.0951473764638155	0.0133242071152657	0.0188	0.0187	0.0192	0.0033	0.1818	0.0044	0.0025	0.0663	0.0012	0.1013	0.1576	0.0318	0.0021	0.1145	0.0154	0.0041	0.0044	0.0032	0.0016	0.025	0.0149	0.032	0.0749	0.0155	0.0803	0.0011
9	rs10811316	20095103	0.91	0.517562282080777	0.83	0.603719568470427	0.0916924332809077	0.013096657248813	0.0188	0.0188	0.0193	0.0033	0.1819	0.0045	0.0025	0.0664	0.0013	0.1008	0.1571	0.0316	0.0022	0.1152	0.0154	0.0042	0.0045	0.0032	0.0016	0.0249	0.015	0.0319	0.0745	0.0157	0.0803	0.0012
9	rs74953099	20095198	0.91	0.517562282080777	0.83	0.603719568470427	0.0889624261004124	0.0099212389085038	0.0188	0.0188	0.0192	0.0033	0.182	0.0045	0.0025	0.0665	0.0013	0.1006	0.1571	0.0316	0.0022	0.1153	0.0154	0.0042	0.0045	0.0033	0.0016	0.0249	0.0151	0.0319	0.0745	0.0157	0.0803	0.0012
9	rs72614259	20095592	0.91	0.517562282080777	0.83	0.603719568470427	0.0870376010472014	0.00966993397630557	0.0189	0.0188	0.0192	0.0033	0.1824	0.0045	0.0025	0.0668	0.0013	0.1001	0.157	0.0314	0.0022	0.1156	0.0154	0.004	0.0045	0.0033	0.0016	0.0247	0.0151	0.0317	0.0745	0.0158	0.0801	0.0012
9	rs75663449	20098121	0.91	0.517562282080777	0.83	0.603719568470427	0.0785168754250214	0.0141193108034926	0.0195	0.019	0.0191	0.0032	0.1836	0.0045	0.0025	0.0674	0.0014	0.0989	0.1567	0.0311	0.0025	0.1162	0.0155	0.0037	0.0045	0.0033	0.0017	0.0242	0.0153	0.0312	0.0739	0.0161	0.0794	0.0016
9	rs36035632	20098626	0.91	0.517562282080777	0.83	0.603719568470427	0.0810390180067436	0.016207647158578	0.0196	0.019	0.0191	0.0032	0.1836	0.0045	0.0025	0.0674	0.0014	0.0988	0.1567	0.0311	0.0025	0.1162	0.0155	0.0037	0.0045	0.0033	0.0018	0.0241	0.0153	0.0312	0.0738	0.0161	0.0794	0.0016
9	rs16937883	20098711	0.91	0.517562282080777	0.83	0.603719568470427	0.0821713804003623	0.0161716706283746	0.0196	0.019	0.0191	0.0031	0.1836	0.0045	0.0025	0.0674	0.0014	0.0988	0.1567	0.0311	0.0025	0.1163	0.0155	0.0037	0.0045	0.0033	0.0018	0.0241	0.0153	0.0312	0.0738	0.0161	0.0794	0.0016
9	rs62552182	20101035	0.91	0.517562282080777	0.83	0.603719568470427	0.0843506483423821	0.0157075763400536	0.0197	0.0191	0.0191	0.0031	0.1837	0.0045	0.0025	0.0675	0.0014	0.0985	0.1566	0.0311	0.0025	0.1163	0.0155	0.0037	0.0045	0.0033	0.0018	0.0241	0.0153	0.0313	0.0737	0.0161	0.0796	0.0016
9	rs17246432	20101087	0.91	0.517562282080777	0.84	0.549223467132668	0.0879610314361889	0.0161716706283746	0.0197	0.0191	0.019	0.0031	0.1837	0.0045	0.0025	0.0675	0.0014	0.0985	0.1566	0.0312	0.0025	0.1163	0.0155	0.0037	0.0045	0.0033	0.0018	0.0241	0.0153	0.0313	0.0737	0.0161	0.0796	0.0016
9	rs951303	20101645	0.91	0.517562282080777	0.84	0.549223467132668	0.0885323760478277	0.016207647158578	0.0197	0.0191	0.019	0.0031	0.1837	0.0045	0.0025	0.0675	0.0014	0.0984	0.1566	0.0312	0.0025	0.1164	0.0155	0.0037	0.0045	0.0033	0.0018	0.0241	0.0153	0.0313	0.0737	0.0161	0.0796	0.0016
9	rs4531135	20111141	0.91	0.517562282080777	0.84	0.549223467132668	0.089971020727302	0.0149720453936491	0.0197	0.0191	0.019	0.0031	0.1837	0.0045	0.0025	0.0676	0.0014	0.0982	0.1566	0.0312	0.0025	0.1164	0.0155	0.0037	0.0045	0.0033	0.0018	0.024	0.0152	0.0313	0.0736	0.0161	0.0797	0.0016
9	rs1333787	20111554	0.91	0.517562282080777	0.84	0.549223467132668	0.0910111013712876	0.015566125073481	0.0197	0.0191	0.0191	0.0031	0.1837	0.0045	0.0025	0.0676	0.0014	0.0981	0.1566	0.0312	0.0025	0.1164	0.0155	0.0037	0.0045	0.0033	0.0018	0.024	0.0152	0.0313	0.0736	0.0161	0.0797	0.0016
9	rs12685669	20122244	0.91	0.517562282080777	0.84	0.549223467132668	0.092524086539792	0.0141193108034926	0.0197	0.0192	0.019	0.0032	0.1838	0.0045	0.0026	0.0677	0.0016	0.0979	0.1569	0.0307	0.0027	0.1165	0.0154	0.0037	0.0045	0.0034	0.0019	0.0239	0.0151	0.0312	0.0737	0.0162	0.0794	0.0017
9	rs1333783	20130227	0.91	0.517562282080777	0.85	0.498060230126391	0.101154486242336	0.0157430382817303	0.0197	0.0192	0.0191	0.0032	0.1836	0.0045	0.0026	0.0676	0.0016	0.0976	0.1568	0.0308	0.0027	0.1166	0.0158	0.0037	0.0045	0.0034	0.0019	0.0238	0.0151	0.0314	0.0734	0.0164	0.0791	0.0017
9	rs10811320	20131952	0.91	0.517562282080777	0.85	0.498060230126391	0.101414122536322	0.0171198840365831	0.0197	0.0193	0.0191	0.0032	0.1836	0.0045	0.0026	0.0676	0.0016	0.0976	0.1568	0.0308	0.0027	0.1167	0.0158	0.0037	0.0045	0.0034	0.0019	0.0239	0.0151	0.0314	0.0733	0.0164	0.0791	0.0017
9	rs12236993	20138599	0.91	0.517562282080777	0.86	0.450156947394433	0.0964008400144904	0.0158852823013063	0.0196	0.0193	0.0191	0.0031	0.1838	0.0044	0.0026	0.0672	0.0017	0.0971	0.1567	0.0305	0.0028	0.118	0.0158	0.0037	0.0044	0.0035	0.0019	0.0238	0.0153	0.0311	0.0736	0.0162	0.0788	0.0018
9	rs111357569	20138725	0.91	0.517562282080777	0.86	0.450156947394433	0.0986320172180312	0.0162797187862473	0.0196	0.0193	0.0191	0.0031	0.1838	0.0044	0.0026	0.0672	0.0017	0.097	0.1568	0.0306	0.0028	0.1181	0.0158	0.0037	0.0044	0.0035	0.0019	0.0237	0.0153	0.0312	0.0736	0.0162	0.0787	0.0018
9	rs75864858	20141558	0.91	0.517562282080777	0.86	0.450156947394433	0.0963001833203858	0.015320113143656	0.0196	0.0193	0.0191	0.0031	0.1838	0.0044	0.0026	0.067	0.0018	0.097	0.1567	0.0305	0.0029	0.1187	0.0156	0.0036	0.0044	0.0035	0.0019	0.0237	0.0153	0.031	0.0737	0.0161	0.0785	0.0018
9	rs2039460	20147352	0.91	0.517562282080777	0.86	0.450156947394433	0.0923769795323438	0.0183999281530763	0.0195	0.0193	0.019	0.0031	0.1837	0.0044	0.0026	0.0664	0.0018	0.097	0.1563	0.0302	0.0031	0.1205	0.0156	0.0036	0.0044	0.0035	0.002	0.0236	0.0155	0.0307	0.074	0.016	0.0781	0.0019
9	rs72698037	20148749	0.91	0.517562282080777	0.86	0.450156947394433	0.0917900287250777	0.0187850094271995	0.0195	0.0193	0.019	0.0031	0.1838	0.0044	0.0027	0.0663	0.0018	0.0968	0.1564	0.0301	0.0031	0.1205	0.0156	0.0036	0.0045	0.0035	0.002	0.0235	0.0155	0.0308	0.0739	0.0159	0.0782	0.0019
9	rs117478282	20148889	0.91	0.517562282080777	0.86	0.450156947394433	0.0931386235803232	0.0187076815394137	0.0195	0.0193	0.019	0.0031	0.1838	0.0044	0.0027	0.0663	0.0018	0.0968	0.1564	0.0301	0.0031	0.1205	0.0156	0.0036	0.0045	0.0035	0.002	0.0235	0.0155	0.0308	0.0739	0.016	0.0781	0.0019
9	rs1008133	20156963	0.91	0.517562282080777	0.86	0.450156947394433	0.0887950273241625	0.0185534930673427	0.0195	0.0193	0.019	0.0031	0.1838	0.0044	0.0027	0.0663	0.0019	0.0969	0.1564	0.0299	0.0032	0.1208	0.0156	0.0036	0.0045	0.0035	0.002	0.0234	0.0156	0.0307	0.0737	0.0159	0.0782	0.002
9	rs7019466	20159208	0.91	0.517562282080777	0.85	0.498060230126391	0.0842812715636974	0.0213824830985977	0.0194	0.0192	0.0189	0.0031	0.1837	0.0044	0.0029	0.0662	0.002	0.097	0.1568	0.0294	0.0034	0.1209	0.0157	0.0036	0.0046	0.0035	0.0021	0.0232	0.0157	0.0304	0.0733	0.016	0.0782	0.0022
9	rs35825512	20167602	0.91	0.517562282080777	0.85	0.498060230126391	0.058551505983648	0.0274302294344924	0.0192	0.0193	0.0186	0.0032	0.1833	0.0042	0.003	0.0662	0.0021	0.0977	0.1569	0.0281	0.004	0.1213	0.0155	0.0034	0.0045	0.0036	0.0022	0.0232	0.0161	0.0299	0.0733	0.0161	0.0785	0.0025
9	rs10757124	20175604	0.91	0.517562282080777	0.86	0.450156947394433	0.0593760255294682	0.0300379713805366	0.0192	0.0193	0.0186	0.0032	0.1832	0.0042	0.003	0.0662	0.0021	0.0977	0.1568	0.028	0.004	0.1213	0.0155	0.0033	0.0045	0.0037	0.0022	0.0233	0.0161	0.0298	0.0733	0.0161	0.0785	0.0025
9	rs1413258	20176246	0.91	0.517562282080777	0.85	0.498060230126391	0.0624078849967892	0.0312104434218983	0.0191	0.0194	0.0186	0.0032	0.1831	0.0042	0.003	0.0664	0.0022	0.0979	0.1567	0.0277	0.0041	0.1214	0.0155	0.0033	0.0045	0.0038	0.0022	0.0233	0.0162	0.0298	0.0731	0.0161	0.0784	0.0025
9	rs10964454	20176358	0.91	0.517562282080777	0.85	0.498060230126391	0.0532315184616098	0.0387853668883745	0.0191	0.0194	0.0184	0.0031	0.1827	0.0041	0.003	0.0665	0.0021	0.0987	0.1566	0.0275	0.0041	0.1218	0.0155	0.0032	0.0045	0.0038	0.0023	0.0233	0.0162	0.0294	0.073	0.016	0.0787	0.0025
9	rs4478647	20176715	0.91	0.517562282080777	0.85	0.498060230126391	0.0473383008082481	0.0478109234966715	0.0192	0.0197	0.0181	0.003	0.1832	0.004	0.0028	0.0671	0.002	0.0993	0.1561	0.0269	0.0041	0.1227	0.0151	0.0031	0.0042	0.0036	0.0024	0.0235	0.0161	0.0293	0.0732	0.0154	0.0789	0.0026
9	rs35483567	20178236	0.91	0.517562282080777	0.85	0.498060230126391	0.0444432827600725	0.109104213789903	0.0207	0.0203	0.0168	0.003	0.1835	0.0037	0.0028	0.0689	0.0018	0.1009	0.1536	0.0246	0.0042	0.1226	0.0137	0.0028	0.0041	0.0036	0.0026	0.0256	0.0167	0.0287	0.0728	0.0143	0.0806	0.0029
9	rs1333769	20178811	0.91	0.517562282080777	0.85	0.498060230126391	0.0581693446029205	0.14648136960889	0.0208	0.0209	0.0165	0.003	0.1838	0.0036	0.0028	0.0694	0.0018	0.101	0.1529	0.0241	0.0042	0.1229	0.0134	0.0027	0.0039	0.0037	0.0026	0.0258	0.0167	0.0286	0.073	0.014	0.0807	0.0029
9	rs1889245	20180613	0.91	0.517562282080777	0.85	0.498060230126391	0.0756353056207533	0.190149301540982	0.021	0.0214	0.0162	0.003	0.1839	0.0036	0.0027	0.07	0.0018	0.1007	0.1524	0.0236	0.0042	0.1231	0.0131	0.0026	0.0039	0.0038	0.0027	0.0258	0.0168	0.0285	0.0731	0.0139	0.0808	0.003
9	rs13292391	20184175	0.91	0.517562282080777	0.85	0.498060230126391	0.0914487316433938	0.229954083976979	0.0211	0.0216	0.016	0.003	0.1842	0.0035	0.0027	0.0702	0.0018	0.1008	0.1521	0.0233	0.0043	0.123	0.013	0.0026	0.0038	0.0037	0.0027	0.0259	0.0168	0.0285	0.0735	0.0137	0.0807	0.003
9	rs321206	20185782	0.91	0.517562282080777	0.85	0.498060230126391	0.104668184201883	0.245213689870004	0.0213	0.0216	0.0158	0.003	0.1845	0.0034	0.0027	0.0703	0.0017	0.1009	0.1518	0.0232	0.0044	0.1231	0.0129	0.0026	0.0038	0.0037	0.0027	0.026	0.0169	0.0284	0.0739	0.0135	0.0805	0.0031
9	rs34670437	20186054	0.91	0.517562282080777	0.85	0.498060230126391	0.110435091599307	0.257371845568379	0.0213	0.0216	0.0158	0.003	0.1846	0.0034	0.0026	0.0703	0.0017	0.1009	0.1519	0.0231	0.0045	0.1231	0.0128	0.0026	0.0038	0.0037	0.0027	0.026	0.0169	0.0284	0.074	0.0135	0.0805	0.0031
9	rs1889247	20187574	0.91	0.517562282080777	0.85	0.498060230126391	0.128351956644567	0.283633965185847	0.0215	0.0217	0.0156	0.003	0.1847	0.0034	0.0026	0.0706	0.0016	0.1011	0.152	0.0229	0.0045	0.1229	0.0126	0.0025	0.0037	0.0037	0.0027	0.0261	0.0168	0.0283	0.0742	0.0134	0.0806	0.003
9	rs10964459	20187933	0.91	0.517562282080777	0.85	0.498060230126391	0.139693889368837	0.292088675716606	0.0215	0.0217	0.0155	0.003	0.1847	0.0034	0.0026	0.0706	0.0016	0.1011	0.1521	0.0229	0.0045	0.1228	0.0126	0.0025	0.0037	0.0037	0.0027	0.0261	0.0168	0.0283	0.0742	0.0133	0.0807	0.003
9	rs67919681	20188441	0.91	0.517562282080777	0.85	0.498060230126391	0.160732697420266	0.303716441528849	0.0216	0.0217	0.0154	0.003	0.1848	0.0033	0.0026	0.0707	0.0015	0.1012	0.1523	0.0227	0.0046	0.1227	0.0125	0.0025	0.0037	0.0038	0.0027	0.0263	0.0168	0.0281	0.0742	0.0133	0.0809	0.003
9	rs1413255	20188704	0.91	0.517562282080777	0.85	0.498060230126391	0.158611382491684	0.300618221720003	0.0215	0.0217	0.0154	0.0031	0.1848	0.0033	0.0027	0.0709	0.0015	0.1011	0.1523	0.0227	0.0045	0.1225	0.0124	0.0025	0.0037	0.0038	0.0027	0.0265	0.0169	0.028	0.0743	0.0132	0.081	0.003
9	rs78721108	20190480	0.91	0.517562282080777	0.85	0.498060230126391	0.214626496808067	0.367337785812469	0.0217	0.0219	0.015	0.003	0.1848	0.0032	0.0026	0.0718	0.0014	0.1013	0.153	0.0224	0.0046	0.1218	0.0118	0.0025	0.0034	0.0038	0.0026	0.0265	0.0168	0.0281	0.0749	0.0129	0.0811	0.0029
9	rs7875130	20190563	0.91	0.517562282080777	0.85	0.498060230126391	0.220222925791614	0.370495129204919	0.0217	0.022	0.015	0.003	0.1848	0.0032	0.0026	0.0719	0.0014	0.1013	0.153	0.0223	0.0047	0.1218	0.0118	0.0025	0.0034	0.0038	0.0026	0.0265	0.0168	0.0281	0.0749	0.0129	0.0811	0.0029
9	rs77056314	20191019	0.91	0.517562282080777	0.85	0.498060230126391	0.224442027011895	0.380139944566492	0.0217	0.022	0.015	0.003	0.1848	0.0032	0.0026	0.0721	0.0014	0.1013	0.1531	0.0223	0.0047	0.1217	0.0117	0.0025	0.0034	0.0038	0.0026	0.0264	0.0168	0.0281	0.0749	0.0129	0.0811	0.0029
9	rs10964464	20196174	0.91	0.517562282080777	0.85	0.498060230126391	0.226651954680598	0.389340733504436	0.0218	0.0219	0.0149	0.003	0.1849	0.0032	0.0026	0.0725	0.0014	0.1014	0.1532	0.0222	0.0047	0.1216	0.0116	0.0024	0.0033	0.0037	0.0026	0.0263	0.0167	0.0281	0.0751	0.0129	0.0811	0.0028
9	rs77778953	20199412	0.91	0.517562282080777	0.85	0.498060230126391	0.244111171070793	0.40922267940654	0.0218	0.0221	0.0148	0.003	0.185	0.0032	0.0026	0.0726	0.0013	0.1013	0.1531	0.0221	0.0047	0.1216	0.0116	0.0024	0.0033	0.0037	0.0026	0.0263	0.0167	0.0281	0.0752	0.0128	0.0811	0.0029
9	rs10811327	20201556	0.91	0.517562282080777	0.85	0.498060230126391	0.240553359207099	0.407663700213299	0.0218	0.0221	0.0148	0.0029	0.1852	0.0032	0.0026	0.0726	0.0013	0.1013	0.1531	0.0221	0.0047	0.1216	0.0116	0.0024	0.0033	0.0037	0.0026	0.0263	0.0166	0.0281	0.0754	0.0128	0.0811	0.0028
9	rs2124836	20202826	0.91	0.517562282080777	0.85	0.498060230126391	0.242589074386798	0.409742700032215	0.0219	0.022	0.0147	0.0029	0.1852	0.0032	0.0026	0.0727	0.0013	0.1013	0.1531	0.022	0.0047	0.1215	0.0116	0.0024	0.0033	0.0037	0.0026	0.0262	0.0166	0.0281	0.0754	0.0127	0.0811	0.0028
9	rs78096325	20207963	0.91	0.517562282080777	0.85	0.498060230126391	0.249854633906671	0.407404028475456	0.0219	0.022	0.0146	0.003	0.1855	0.0032	0.0027	0.0728	0.0013	0.1012	0.153	0.0219	0.0047	0.1215	0.0117	0.0024	0.0033	0.0037	0.0025	0.0261	0.0166	0.0282	0.0756	0.0127	0.0811	0.0028
9	rs321228	20214972	0.91	0.517562282080777	0.85	0.498060230126391	0.248708879175095	0.406236065819739	0.0219	0.0219	0.0145	0.003	0.1858	0.0032	0.0027	0.0731	0.0013	0.1011	0.1528	0.0217	0.0048	0.1212	0.0117	0.0024	0.0033	0.0036	0.0025	0.0261	0.0165	0.0283	0.0757	0.0125	0.0814	0.0028
9	rs62547293	20216946	0.91	0.517562282080777	0.85	0.498060230126391	0.249325465390198	0.410913404832249	0.0219	0.0219	0.0145	0.003	0.1858	0.0032	0.0027	0.0731	0.0013	0.1011	0.1528	0.0217	0.0048	0.1212	0.0117	0.0024	0.0033	0.0036	0.0025	0.0261	0.0165	0.0283	0.0757	0.0125	0.0814	0.0028
9	rs321225	20220838	0.91	0.517562282080777	0.85	0.498060230126391	0.239000481875012	0.414691855576725	0.0219	0.0219	0.0145	0.003	0.1858	0.0032	0.0028	0.0731	0.0013	0.101	0.1528	0.0217	0.0048	0.1211	0.0117	0.0024	0.0034	0.0036	0.0025	0.0262	0.0166	0.0283	0.0758	0.0124	0.0815	0.0028
9	rs55725965	20227807	0.91	0.517562282080777	0.85	0.498060230126391	0.217761997031215	0.421883592289604	0.0218	0.0219	0.0144	0.003	0.1858	0.0033	0.0028	0.0731	0.0013	0.1011	0.1528	0.0216	0.0047	0.1209	0.0116	0.0024	0.0034	0.0036	0.0025	0.0262	0.0166	0.0284	0.0761	0.0124	0.0816	0.0027
9	rs142199367	20230134	0.91	0.517562282080777	0.85	0.498060230126391	0.213694868212656	0.421490453415777	0.0218	0.0219	0.0144	0.003	0.1858	0.0033	0.0028	0.0731	0.0013	0.101	0.1526	0.0216	0.0047	0.1209	0.0116	0.0025	0.0034	0.0035	0.0025	0.0262	0.0166	0.0284	0.0762	0.0124	0.0816	0.0027
9	rs17260938	20237047	0.91	0.517562282080777	0.85	0.498060230126391	0.201321351746418	0.413778954366289	0.0218	0.0218	0.0143	0.003	0.1858	0.0034	0.0028	0.0732	0.0013	0.101	0.1526	0.0215	0.0047	0.1208	0.0116	0.0025	0.0034	0.0035	0.0024	0.0263	0.0166	0.0285	0.0764	0.0124	0.0816	0.0026
9	rs62552371	20239600	0.91	0.517562282080777	0.85	0.498060230126391	0.200578926420733	0.417956671785973	0.0218	0.0218	0.0142	0.003	0.1856	0.0034	0.0028	0.0731	0.0013	0.101	0.1526	0.0216	0.0047	0.1208	0.0116	0.0025	0.0034	0.0035	0.0025	0.0264	0.0166	0.0285	0.0765	0.0124	0.0815	0.0026
9	rs10511677	20240597	0.91	0.517562282080777	0.85	0.498060230126391	0.182302691577962	0.438086714790949	0.0218	0.0219	0.0141	0.0031	0.1854	0.0035	0.0028	0.0732	0.0013	0.1012	0.1528	0.0215	0.0048	0.1206	0.0117	0.0025	0.0034	0.0035	0.0024	0.0264	0.0166	0.0285	0.0766	0.0123	0.0817	0.0025
9	rs7019685	20247133	0.92	0.472297109457422	0.85	0.498060230126391	0.15241331018801	0.483022604687861	0.022	0.0221	0.0135	0.0032	0.1846	0.0037	0.0028	0.0733	0.0012	0.1017	0.1536	0.021	0.0048	0.1198	0.0117	0.0026	0.0035	0.0033	0.0023	0.0265	0.0165	0.0284	0.077	0.0121	0.0823	0.0021
9	rs10811338	20248945	0.92	0.472297109457422	0.85	0.498060230126391	0.147370357131715	0.481936262654494	0.022	0.0221	0.0135	0.0032	0.1845	0.0037	0.0029	0.0733	0.0012	0.1018	0.1537	0.021	0.0049	0.1197	0.0117	0.0026	0.0035	0.0033	0.0023	0.0265	0.0164	0.0284	0.0771	0.012	0.0823	0.0021
9	rs35682348	20251513	0.92	0.472297109457422	0.85	0.498060230126391	0.145744133774199	0.489281274638219	0.022	0.0222	0.0134	0.0032	0.1843	0.0037	0.0028	0.0733	0.0012	0.1018	0.1537	0.021	0.0049	0.1196	0.0117	0.0026	0.0035	0.0033	0.0023	0.0266	0.0164	0.0284	0.0772	0.012	0.0824	0.0021
9	rs7039444	20253425	0.92	0.472297109457422	0.85	0.498060230126391	0.140041824482691	0.496654715416259	0.0221	0.0222	0.0133	0.0032	0.1843	0.0037	0.0028	0.0733	0.0013	0.1019	0.1537	0.021	0.0049	0.1196	0.0117	0.0026	0.0035	0.0033	0.0023	0.0266	0.0164	0.0283	0.0772	0.012	0.0825	0.0021
9	rs72699904	20255091	0.92	0.472297109457422	0.85	0.498060230126391	0.148613466420862	0.505155116280496	0.0221	0.0222	0.0133	0.0031	0.1842	0.0037	0.0028	0.0732	0.0012	0.1019	0.1537	0.021	0.0049	0.1196	0.0117	0.0026	0.0035	0.0033	0.0023	0.0266	0.0164	0.0283	0.0772	0.012	0.0825	0.0021
9	rs17261455	20265009	0.92	0.472297109457422	0.85	0.498060230126391	0.165443923536514	0.562403041931671	0.0224	0.0223	0.0133	0.0031	0.1838	0.0038	0.0028	0.0729	0.0013	0.1039	0.1524	0.0209	0.005	0.1194	0.0111	0.0026	0.0034	0.0034	0.0025	0.0266	0.0165	0.0284	0.0772	0.0121	0.0825	0.0021
9	rs7020895	20270907	0.92	0.472297109457422	0.85	0.498060230126391	0.186394219633862	0.61144810810368	0.0225	0.0224	0.0132	0.0031	0.1836	0.0038	0.0028	0.0728	0.0013	0.1053	0.1515	0.0208	0.005	0.1193	0.0106	0.0027	0.0034	0.0035	0.0026	0.0266	0.0165	0.0284	0.0772	0.0122	0.0825	0.0021
9	rs1456961	20271492	0.92	0.472297109457422	0.85	0.498060230126391	0.185833208291315	0.613897058123758	0.0226	0.0225	0.0132	0.0031	0.1836	0.0038	0.0029	0.0728	0.0013	0.1054	0.1515	0.0208	0.005	0.1193	0.0106	0.0027	0.0034	0.0035	0.0026	0.0266	0.0164	0.0284	0.0772	0.0122	0.0825	0.002
9	rs1031603	20272222	0.92	0.472297109457422	0.85	0.498060230126391	0.175250137669771	0.613752938200337	0.0226	0.0225	0.0132	0.0031	0.1835	0.0038	0.0029	0.0728	0.0013	0.1054	0.1516	0.0208	0.005	0.1192	0.0107	0.0027	0.0034	0.0035	0.0026	0.0266	0.0164	0.0284	0.0772	0.0122	0.0825	0.002
9	rs7019257	20273793	0.92	0.472297109457422	0.85	0.498060230126391	0.151914454233874	0.614041186041904	0.0227	0.0225	0.0132	0.0031	0.1835	0.0038	0.0029	0.0727	0.0013	0.1055	0.1515	0.0207	0.0048	0.1191	0.0106	0.0027	0.0034	0.0035	0.0026	0.0266	0.0164	0.0285	0.0773	0.0123	0.0825	0.002
9	rs10811340	20283406	0.92	0.472297109457422	0.85	0.498060230126391	0.137585833760908	0.625886719695506	0.0231	0.0227	0.0131	0.0031	0.1832	0.0039	0.003	0.0725	0.0014	0.1055	0.1513	0.0206	0.0049	0.1187	0.0107	0.0027	0.0035	0.0034	0.0025	0.0266	0.0164	0.0286	0.0773	0.0125	0.0824	0.0021
9	rs4977414	20285814	0.92	0.472297109457422	0.86	0.450156947394433	0.139662284596021	0.622125056575376	0.0232	0.0228	0.0131	0.0031	0.1831	0.0039	0.003	0.0726	0.0014	0.1054	0.1512	0.0207	0.0049	0.1185	0.0107	0.0027	0.0035	0.0034	0.0024	0.0266	0.0159	0.0287	0.0778	0.0126	0.0823	0.0021
9	rs72699950	20287051	0.92	0.472297109457422	0.85	0.498060230126391	0.151582421108147	0.639676185164152	0.0234	0.0227	0.0131	0.0031	0.183	0.0039	0.003	0.0725	0.0014	0.1053	0.1514	0.0207	0.005	0.1181	0.0107	0.0027	0.0035	0.0033	0.0024	0.0266	0.0158	0.0287	0.0777	0.0126	0.0824	0.0022
9	rs61435331	20287106	0.92	0.472297109457422	0.85	0.498060230126391	0.146328337827065	0.634442451645257	0.0234	0.0227	0.0131	0.0031	0.1829	0.0039	0.003	0.0725	0.0014	0.1054	0.1514	0.0207	0.005	0.1181	0.0107	0.0027	0.0035	0.0033	0.0024	0.0266	0.0158	0.0287	0.0776	0.0126	0.0824	0.0022
9	rs7026582	20287948	0.92	0.472297109457422	0.85	0.498060230126391	0.21280587619983	0.663937434103981	0.0245	0.0228	0.0133	0.0031	0.1816	0.0041	0.0031	0.0721	0.0015	0.1057	0.152	0.0207	0.0052	0.1165	0.0109	0.0028	0.0037	0.0029	0.0025	0.0269	0.0154	0.0288	0.077	0.0129	0.083	0.0026
9	rs80286230	20288119	0.92	0.472297109457422	0.85	0.498060230126391	0.236167953625329	0.669373244286963	0.0246	0.0228	0.0133	0.0031	0.1813	0.0041	0.0031	0.072	0.0015	0.1059	0.1521	0.0206	0.0053	0.1161	0.011	0.0028	0.0037	0.0028	0.0025	0.027	0.0154	0.0288	0.077	0.0129	0.083	0.0027
9	rs882123	20289153	0.92	0.472297109457422	0.85	0.498060230126391	0.276954704119286	0.732517520443968	0.0253	0.0226	0.0132	0.0029	0.1808	0.004	0.0032	0.0719	0.0016	0.1068	0.1522	0.0209	0.0051	0.1151	0.0111	0.0027	0.0036	0.0026	0.0024	0.0272	0.0156	0.0288	0.0767	0.0129	0.0833	0.003
9	rs897703	20289426	0.92	0.472297109457422	0.86	0.450156947394433	0.278730869216002	0.709937086029865	0.0253	0.0226	0.0132	0.0029	0.1808	0.004	0.0032	0.0719	0.0016	0.1068	0.1522	0.0209	0.0051	0.1151	0.0111	0.0027	0.0036	0.0026	0.0024	0.0272	0.0156	0.0288	0.0767	0.0129	0.0833	0.003
9	rs16938003	20291115	0.93	0.429746626914861	0.86	0.450156947394433	0.285327297294852	0.698038145406525	0.0254	0.0226	0.0132	0.0029	0.1809	0.004	0.0031	0.0718	0.0016	0.1069	0.1522	0.021	0.0051	0.1151	0.0112	0.0027	0.0035	0.0026	0.0024	0.0272	0.0153	0.0289	0.0765	0.0128	0.0835	0.003
9	rs12344091	20291602	0.93	0.429746626914861	0.86	0.450156947394433	0.283528653809304	0.68825566877768	0.0254	0.0226	0.0132	0.0029	0.1808	0.0039	0.0031	0.0718	0.0016	0.1069	0.1522	0.0211	0.0051	0.1151	0.0112	0.0027	0.0035	0.0026	0.0024	0.0272	0.0152	0.029	0.0766	0.0128	0.0836	0.003
9	rs10964520	20298585	0.93	0.429746626914861	0.86	0.450156947394433	0.291334786672886	0.690180056494469	0.0257	0.0227	0.0132	0.0032	0.181	0.0038	0.003	0.0714	0.0015	0.1078	0.1518	0.0211	0.0049	0.1148	0.0113	0.0025	0.0033	0.0025	0.0023	0.0273	0.015	0.0289	0.0762	0.0129	0.0843	0.003
9	rs10116807	20300670	0.93	0.429746626914861	0.86	0.450156947394433	0.313434204246313	0.682046736944518	0.0258	0.0226	0.0132	0.0033	0.1811	0.0039	0.0029	0.0712	0.0015	0.1081	0.1516	0.021	0.0049	0.1147	0.0114	0.0024	0.0032	0.0025	0.0023	0.0273	0.0149	0.0289	0.0759	0.0129	0.0849	0.003
9	rs62552374	20302083	0.93	0.429746626914861	0.86	0.450156947394433	0.320956860502381	0.68633249616507	0.0258	0.0226	0.0133	0.0033	0.1811	0.0039	0.0029	0.0712	0.0015	0.1081	0.1515	0.021	0.0049	0.1146	0.0115	0.0024	0.0032	0.0025	0.0023	0.0273	0.0148	0.0289	0.0759	0.013	0.085	0.003
9	rs117706743	20304292	0.93	0.429746626914861	0.86	0.450156947394433	0.324144303499313	0.692253829260998	0.0258	0.0226	0.0133	0.0034	0.1812	0.0039	0.0029	0.0712	0.0015	0.1081	0.1515	0.0211	0.0049	0.1144	0.0116	0.0024	0.0032	0.0025	0.0022	0.0273	0.0148	0.029	0.0758	0.0131	0.085	0.003
9	rs224020	20315337	0.93	0.429746626914861	0.86	0.450156947394433	0.313683448415982	0.649005189130335	0.0258	0.0226	0.0134	0.0034	0.1816	0.004	0.0029	0.0711	0.0015	0.1083	0.1514	0.0213	0.0048	0.1144	0.0119	0.0023	0.0032	0.0024	0.0022	0.0273	0.0145	0.029	0.0746	0.0132	0.0854	0.003
9	rs2383137	20317383	0.93	0.429746626914861	0.86	0.450156947394433	0.332724699929036	0.684558341186051	0.0258	0.0226	0.0134	0.0034	0.1816	0.0041	0.0029	0.0711	0.0015	0.1083	0.1514	0.0213	0.0048	0.1144	0.0119	0.0023	0.0031	0.0024	0.0022	0.0273	0.0146	0.029	0.0744	0.0132	0.0854	0.003
9	rs76365817	20318113	0.93	0.429746626914861	0.86	0.450156947394433	0.336851689158176	0.6953671150278	0.0259	0.0226	0.0134	0.0034	0.1817	0.0041	0.0029	0.0711	0.0015	0.1083	0.1514	0.0212	0.0048	0.1144	0.0119	0.0023	0.0031	0.0024	0.0022	0.0273	0.0146	0.029	0.0743	0.0132	0.0855	0.003
9	rs7023559	20318893	0.93	0.429746626914861	0.86	0.450156947394433	0.341369803015636	0.701157252079902	0.0259	0.0226	0.0134	0.0034	0.1817	0.0041	0.0029	0.0711	0.0015	0.1084	0.1514	0.0212	0.0048	0.1144	0.0119	0.0023	0.0031	0.0024	0.0022	0.0273	0.0146	0.029	0.0741	0.0132	0.0855	0.003
9	rs7027380	20319469	0.93	0.429746626914861	0.86	0.450156947394433	0.347389907066509	0.719936857516093	0.026	0.0226	0.0134	0.0034	0.1818	0.0041	0.0029	0.0711	0.0015	0.1085	0.1515	0.0213	0.0047	0.1144	0.012	0.0023	0.0031	0.0024	0.0022	0.0273	0.0145	0.029	0.0736	0.0132	0.0857	0.0029
9	rs73649750	20319885	0.93	0.429746626914861	0.86	0.450156947394433	0.342778325310586	0.763570843611694	0.026	0.0226	0.0134	0.0034	0.1819	0.0041	0.0029	0.071	0.0015	0.1085	0.1515	0.0213	0.0047	0.1144	0.012	0.0023	0.0031	0.0024	0.0021	0.0273	0.0145	0.029	0.0733	0.0132	0.0859	0.0029
9	rs76191118	20322809	0.93	0.429746626914861	0.86	0.450156947394433	0.337680261666136	0.735670185854116	0.026	0.0225	0.0134	0.0033	0.1819	0.0042	0.0029	0.0708	0.0014	0.1087	0.1516	0.0214	0.0045	0.1147	0.0123	0.0024	0.003	0.0023	0.0021	0.0273	0.0145	0.029	0.072	0.0133	0.0864	0.0029
9	rs224015	20323424	0.93	0.429746626914861	0.86	0.450156947394433	0.337680261666136	0.746803208346867	0.026	0.0225	0.0133	0.0033	0.1819	0.0042	0.0029	0.0708	0.0014	0.1087	0.1516	0.0214	0.0045	0.1147	0.0123	0.0024	0.003	0.0023	0.0022	0.0273	0.0145	0.029	0.0719	0.0133	0.0865	0.003
9	rs72699972	20323492	0.93	0.429746626914861	0.86	0.450156947394433	0.339912288381368	0.760846276222802	0.026	0.0225	0.0133	0.0033	0.1819	0.0042	0.0029	0.0708	0.0014	0.1087	0.1516	0.0214	0.0045	0.1147	0.0123	0.0024	0.003	0.0023	0.0022	0.0273	0.0145	0.029	0.0719	0.0133	0.0865	0.003
9	rs10964534	20327754	0.94	0.389848785336034	0.86	0.450156947394433	0.220964223339202	0.625162909660459	0.0257	0.0226	0.014	0.0033	0.1822	0.0043	0.0029	0.0688	0.001	0.1087	0.1515	0.0219	0.0037	0.114	0.0126	0.003	0.0031	0.0023	0.0018	0.0265	0.0149	0.0292	0.0704	0.0161	0.0878	0.0028
9	rs78211129	20330264	0.94	0.389848785336034	0.86	0.450156947394433	0.227782405086979	0.687219963099833	0.0257	0.0226	0.0141	0.0033	0.1822	0.0042	0.0029	0.0687	0.001	0.1086	0.1515	0.0219	0.0037	0.1139	0.0127	0.003	0.003	0.0023	0.0018	0.0264	0.0149	0.0292	0.0703	0.0163	0.0879	0.0028
9	rs62552428	20335940	0.94	0.389848785336034	0.86	0.450156947394433	0.224358869777374	0.775857377184999	0.0257	0.0226	0.0143	0.0033	0.1822	0.0042	0.0029	0.0685	0.001	0.1085	0.1514	0.0221	0.0036	0.1136	0.0128	0.003	0.003	0.0024	0.0018	0.0262	0.015	0.0293	0.07	0.0166	0.0882	0.0028
9	rs72699984	20340776	0.94	0.389848785336034	0.86	0.450156947394433	0.209030933900761	0.813887454190751	0.0257	0.0219	0.0145	0.0035	0.1822	0.0044	0.0029	0.0684	0.001	0.1083	0.151	0.0223	0.0036	0.1136	0.0128	0.0031	0.003	0.0024	0.0019	0.026	0.0151	0.0295	0.0697	0.0168	0.0884	0.0028
9	rs78250586	20341169	0.94	0.389848785336034	0.86	0.450156947394433	0.206442862623634	0.805454016133735	0.0257	0.0219	0.0145	0.0035	0.1822	0.0044	0.0029	0.0684	0.001	0.1083	0.151	0.0223	0.0036	0.1136	0.0129	0.0031	0.003	0.0024	0.0019	0.026	0.0151	0.0295	0.0697	0.0168	0.0884	0.0028
9	rs10964539	20342055	0.94	0.389848785336034	0.87	0.405435896572436	0.202496771823987	0.794136702784151	0.0257	0.0218	0.0145	0.0035	0.1822	0.0044	0.0029	0.0684	0.001	0.1083	0.1509	0.0223	0.0036	0.1137	0.0129	0.0031	0.003	0.0024	0.0019	0.026	0.0151	0.0295	0.0697	0.0168	0.0884	0.0028
9	rs13296370	20346912	0.94	0.389848785336034	0.86	0.450156947394433	0.19592589720279	0.791541603547147	0.0257	0.0213	0.0146	0.0035	0.1822	0.0044	0.0029	0.0683	0.001	0.1083	0.1507	0.0223	0.0036	0.1144	0.0129	0.0031	0.003	0.0024	0.0019	0.026	0.0152	0.0294	0.0695	0.0169	0.0885	0.0028
9	rs112627069	20348200	0.94	0.389848785336034	0.86	0.450156947394433	0.203361212947096	0.845482447283974	0.0257	0.0212	0.0146	0.0035	0.1822	0.0044	0.0029	0.0683	0.001	0.1083	0.1507	0.0223	0.0036	0.1146	0.0129	0.0031	0.003	0.0024	0.0019	0.026	0.0152	0.0294	0.0695	0.017	0.0885	0.0028
9	rs1548375	20348280	0.94	0.389848785336034	0.86	0.450156947394433	0.200383810094402	0.842698221002554	0.0257	0.0212	0.0146	0.0035	0.1821	0.0044	0.0029	0.0683	0.001	0.1083	0.1507	0.0223	0.0036	0.1146	0.0129	0.0032	0.003	0.0024	0.0019	0.026	0.0152	0.0294	0.0695	0.017	0.0885	0.0028
9	rs12555173	20349442	0.94	0.389848785336034	0.86	0.450156947394433	0.223777250349177	0.983965882255484	0.0257	0.0212	0.0147	0.0035	0.182	0.0044	0.0029	0.0683	0.001	0.1082	0.1507	0.0223	0.0036	0.1146	0.0129	0.0032	0.003	0.0024	0.0019	0.026	0.0152	0.0295	0.0694	0.017	0.0885	0.0028
9	rs3780827	20351419	0.94	0.389848785336034	0.86	0.450156947394433	0.243675751736056	1.0119581022159	0.0257	0.0212	0.0148	0.0035	0.1819	0.0043	0.0029	0.0682	0.001	0.1081	0.1507	0.0223	0.0035	0.1145	0.0129	0.0032	0.003	0.0025	0.0019	0.0259	0.0153	0.0295	0.0693	0.0171	0.0886	0.0028
9	rs12346860	20372980	0.94	0.389848785336034	0.86	0.450156947394433	0.216822746858614	1.06271754796717	0.0255	0.0211	0.0151	0.0036	0.1811	0.0042	0.0029	0.068	0.0011	0.108	0.1507	0.0224	0.0036	0.1142	0.013	0.0034	0.003	0.0026	0.002	0.0256	0.0156	0.0295	0.0688	0.0176	0.0892	0.0028
9	rs76738271	20391649	0.94	0.389848785336034	0.86	0.450156947394433	0.195156432074411	1.05139714503884	0.0255	0.0211	0.0154	0.0036	0.1806	0.0041	0.0029	0.0678	0.0012	0.1079	0.1507	0.0224	0.0036	0.114	0.0131	0.0034	0.003	0.0027	0.002	0.0255	0.0158	0.0294	0.0684	0.018	0.0895	0.0029
9	rs10964552	20405630	0.94	0.389848785336034	0.86	0.450156947394433	0.182487536964208	1.04074462163015	0.0255	0.0211	0.0154	0.0037	0.1806	0.0041	0.0029	0.0678	0.0012	0.1079	0.1506	0.0224	0.0036	0.114	0.0131	0.0034	0.003	0.0027	0.002	0.0255	0.0158	0.0294	0.0683	0.0181	0.0895	0.0029
9	rs75798356	20412028	0.94	0.389848785336034	0.86	0.450156947394433	0.196774302173312	1.07422282558254	0.0254	0.0211	0.0154	0.0037	0.1806	0.0041	0.0029	0.0678	0.0012	0.1078	0.1507	0.0224	0.0036	0.114	0.0131	0.0034	0.003	0.0028	0.002	0.0254	0.0159	0.0294	0.0683	0.0181	0.0896	0.0029
9	rs12685530	20417953	0.94	0.389848785336034	0.86	0.450156947394433	0.193584424359606	1.13487467645454	0.0254	0.0211	0.0155	0.0037	0.1806	0.004	0.0029	0.0677	0.0012	0.1078	0.1507	0.0224	0.0036	0.1139	0.0131	0.0034	0.003	0.0028	0.002	0.0254	0.016	0.0294	0.0683	0.0181	0.0897	0.0029
9	rs12685798	20418172	0.94	0.389848785336034	0.86	0.450156947394433	0.192972925670547	1.14208865390892	0.0254	0.0211	0.0155	0.0037	0.1806	0.004	0.0029	0.0677	0.0012	0.1078	0.1507	0.0224	0.0036	0.1139	0.0131	0.0034	0.003	0.0028	0.002	0.0254	0.016	0.0294	0.0683	0.0181	0.0897	0.0029
9	rs62552435	20419019	0.94	0.389848785336034	0.86	0.450156947394433	0.195964415763113	1.15029639857697	0.0254	0.0211	0.0155	0.0037	0.1806	0.004	0.0029	0.0677	0.0012	0.1078	0.1507	0.0224	0.0036	0.1139	0.0131	0.0034	0.003	0.0028	0.002	0.0254	0.016	0.0294	0.0683	0.0181	0.0897	0.0029
9	rs4977425	20426396	0.94	0.389848785336034	0.86	0.450156947394433	0.205096355134818	1.2591007738978	0.0255	0.0211	0.0156	0.0037	0.1803	0.0041	0.0029	0.0676	0.0012	0.1075	0.1505	0.0225	0.0037	0.1135	0.0132	0.0035	0.003	0.0028	0.002	0.0253	0.0163	0.0294	0.0681	0.0183	0.0899	0.0029
9	rs113527673	20429581	0.94	0.389848785336034	0.86	0.450156947394433	0.226944733846243	1.38159067331839	0.0255	0.0211	0.0156	0.0037	0.1802	0.0041	0.0029	0.0676	0.0012	0.1075	0.1505	0.0226	0.0037	0.1134	0.0133	0.0035	0.003	0.0028	0.0021	0.0253	0.0163	0.0294	0.068	0.0183	0.0899	0.0029
9	rs16938064	20432758	0.94	0.389848785336034	0.86	0.450156947394433	0.243110345913759	1.4628508156852	0.0255	0.0211	0.0156	0.0037	0.1802	0.0041	0.0029	0.0675	0.0012	0.1073	0.1505	0.0226	0.0037	0.1133	0.0133	0.0036	0.0031	0.0028	0.0021	0.0253	0.0163	0.0294	0.068	0.0183	0.09	0.0028
9	rs80118985	20433118	0.94	0.389848785336034	0.86	0.450156947394433	0.248928992464683	1.49989178573821	0.0255	0.0211	0.0157	0.0037	0.1802	0.0041	0.0029	0.0675	0.0012	0.1073	0.1505	0.0226	0.0037	0.1133	0.0133	0.0036	0.0031	0.0028	0.0021	0.0253	0.0163	0.0294	0.068	0.0183	0.09	0.0028
9	rs78047586	20446666	0.94	0.389848785336034	0.86	0.450156947394433	0.275045168597903	1.39414705026286	0.0256	0.021	0.0158	0.0038	0.1799	0.0042	0.0031	0.0675	0.0013	0.107	0.1504	0.0228	0.0037	0.1129	0.0134	0.0037	0.0032	0.0029	0.0021	0.0251	0.0163	0.0296	0.0677	0.0185	0.0901	0.0028
9	rs118117877	20449711	0.94	0.389848785336034	0.86	0.450156947394433	0.272078659578787	1.39499612911632	0.0256	0.021	0.0158	0.0038	0.1797	0.0042	0.0031	0.0675	0.0013	0.1069	0.1504	0.0229	0.0037	0.1128	0.0134	0.0037	0.0032	0.0029	0.0021	0.025	0.0163	0.0297	0.0678	0.0185	0.0901	0.0028
9	rs17177890	20453684	0.94	0.389848785336034	0.87	0.405435896572436	0.254733977030046	1.32751245449632	0.0256	0.021	0.0158	0.0038	0.1796	0.0042	0.0031	0.0675	0.0013	0.1068	0.1504	0.0229	0.0037	0.1127	0.0134	0.0037	0.0032	0.0029	0.0021	0.025	0.0163	0.0297	0.0678	0.0186	0.0902	0.0028
9	rs117055030	20455527	0.94	0.389848785336034	0.87	0.405435896572436	0.299254133387166	1.46850024379779	0.0256	0.021	0.0158	0.0039	0.1795	0.0042	0.0032	0.0674	0.0013	0.1068	0.1504	0.0229	0.0037	0.1126	0.0134	0.0038	0.0033	0.0029	0.0021	0.0249	0.0163	0.0297	0.0677	0.0186	0.0902	0.0028
9	rs4977256	20464018	0.92	0.472297109457422	0.87	0.405435896572436	0.173198011863111	1.40145190521518	0.0256	0.0197	0.0171	0.0057	0.1731	0.0052	0.0048	0.0654	0.0018	0.1046	0.1487	0.0239	0.0044	0.1064	0.0148	0.0052	0.0051	0.0042	0.0026	0.0219	0.017	0.0303	0.0665	0.0211	0.0966	0.0024
9	rs3904577	20464362	0.92	0.472297109457422	0.87	0.405435896572436	0.14342122020955	1.06385083931481	0.0256	0.0197	0.0172	0.0057	0.1726	0.0053	0.0049	0.0654	0.0019	0.1044	0.1487	0.0239	0.0044	0.1063	0.0149	0.0052	0.0052	0.0043	0.0027	0.0217	0.0171	0.0304	0.0665	0.0212	0.0969	0.0024
9	rs59023924	20465705	0.91	0.517562282080777	0.87	0.405435896572436	0.169135819228808	1.01725350622808	0.0256	0.0197	0.0171	0.0058	0.1718	0.0054	0.0051	0.065	0.0019	0.1048	0.149	0.0239	0.0045	0.1059	0.0149	0.0053	0.0053	0.0043	0.0027	0.0214	0.0173	0.0305	0.0662	0.0215	0.0971	0.0024
9	rs12379627	20469851	0.9	0.565600701999265	0.87	0.405435896572436	0.168464238153634	0.822954769736329	0.0256	0.0198	0.017	0.0058	0.17	0.0054	0.0052	0.064	0.002	0.106	0.1491	0.0242	0.0045	0.1047	0.0151	0.0053	0.0055	0.0045	0.0028	0.0211	0.0176	0.0315	0.0653	0.0221	0.0977	0.0024
9	rs3934325	20471312	0.88	0.670214810425093	0.87	0.405435896572436	0.304187474588742	0.75419514302598	0.0246	0.0199	0.0157	0.0053	0.1655	0.005	0.0052	0.0594	0.0022	0.1089	0.1541	0.0255	0.0045	0.1021	0.0159	0.0055	0.006	0.0046	0.0027	0.0203	0.0176	0.0329	0.0642	0.0246	0.1004	0.0022
9	rs17831443	20472276	0.88	0.670214810425093	0.87	0.405435896572436	0.33026121864446	0.877948237159544	0.0245	0.0199	0.0153	0.0053	0.1658	0.005	0.0052	0.0588	0.0022	0.1088	0.1555	0.0256	0.0045	0.1013	0.0158	0.0054	0.006	0.0046	0.0027	0.0203	0.0176	0.0327	0.0643	0.0247	0.1007	0.0023
9	rs12350051	20475176	0.88	0.670214810425093	0.87	0.405435896572436	0.320200378183818	0.804228884947296	0.0245	0.0199	0.0153	0.0053	0.1659	0.0049	0.0052	0.0586	0.0022	0.1087	0.1559	0.0256	0.0045	0.1011	0.0157	0.0055	0.006	0.0045	0.0027	0.0202	0.0176	0.0327	0.0642	0.0247	0.1009	0.0023
9	rs117326679	20476392	0.88	0.670214810425093	0.87	0.405435896572436	0.322978721700843	0.817573301665339	0.0245	0.0198	0.0153	0.0053	0.1659	0.0049	0.0052	0.0585	0.0022	0.1088	0.156	0.0256	0.0045	0.1012	0.0157	0.0055	0.006	0.0045	0.0027	0.0202	0.0176	0.0327	0.0642	0.0247	0.1009	0.0023
9	rs10811350	20482239	0.87	0.726891327677376	0.87	0.405435896572436	0.317886338440811	0.728168753467127	0.0244	0.0197	0.0153	0.0053	0.1657	0.005	0.0052	0.0584	0.0023	0.1092	0.1563	0.0255	0.0045	0.1009	0.0158	0.0054	0.0061	0.0045	0.0029	0.0203	0.0177	0.0326	0.0642	0.0247	0.1011	0.0023
9	rs78365520	20484086	0.87	0.726891327677376	0.87	0.405435896572436	0.221665616753045	0.717695401645562	0.0244	0.0197	0.0152	0.0045	0.1657	0.005	0.0051	0.0583	0.0023	0.1093	0.1566	0.0255	0.0044	0.1011	0.0158	0.0054	0.0061	0.0044	0.0029	0.0203	0.0182	0.0324	0.0642	0.0247	0.1013	0.0023
9	rs6475437	20484481	0.87	0.726891327677376	0.87	0.405435896572436	0.222368252509815	0.714112307472454	0.0244	0.0198	0.0153	0.0045	0.1657	0.005	0.0051	0.0583	0.0023	0.1094	0.1566	0.0255	0.0044	0.101	0.0158	0.0054	0.0061	0.0045	0.0029	0.0203	0.0182	0.0323	0.0641	0.0247	0.1012	0.0023
9	rs6475444	20488417	0.87	0.726891327677376	0.87	0.405435896572436	0.169242000697189	0.618224365714736	0.0239	0.02	0.0154	0.0042	0.1651	0.005	0.0049	0.0575	0.0022	0.1102	0.1579	0.0258	0.004	0.1014	0.0156	0.0054	0.0061	0.0041	0.0026	0.0204	0.0186	0.0323	0.0633	0.0249	0.1022	0.0021
9	rs76324903	20489769	0.87	0.726891327677376	0.87	0.405435896572436	0.163459660694673	0.600958492832139	0.0237	0.02	0.0154	0.0041	0.1651	0.0049	0.0049	0.0572	0.0022	0.1108	0.1587	0.0257	0.0038	0.1013	0.0156	0.0054	0.006	0.004	0.0023	0.0204	0.019	0.0322	0.0629	0.025	0.1027	0.002
9	rs78753512	20490128	0.86	0.78654304280128	0.87	0.405435896572436	0.159943825955486	0.57442947503491	0.0237	0.02	0.0154	0.0041	0.1651	0.0049	0.0048	0.0571	0.0022	0.111	0.1589	0.0257	0.0037	0.1013	0.0156	0.0054	0.006	0.0039	0.0023	0.0204	0.019	0.0321	0.0629	0.0251	0.1028	0.002
9	rs10964575	20490178	0.86	0.78654304280128	0.87	0.405435896572436	0.160286533511115	0.567489030401633	0.0237	0.02	0.0154	0.0041	0.1651	0.0049	0.0048	0.0571	0.0022	0.111	0.159	0.0257	0.0037	0.1013	0.0156	0.0054	0.006	0.0039	0.0023	0.0204	0.0191	0.0321	0.0628	0.0251	0.1028	0.002
9	rs73648225	20508424	0.86	0.78654304280128	0.88	0.363814363818289	0.15667574814294	0.525592907456007	0.0235	0.0199	0.0154	0.004	0.165	0.0048	0.0046	0.0569	0.0021	0.1114	0.1595	0.0257	0.0036	0.1014	0.0156	0.0054	0.006	0.0038	0.0021	0.0204	0.0193	0.0321	0.0627	0.0251	0.1031	0.0019
9	rs116895687	20512797	0.86	0.78654304280128	0.88	0.363814363818289	0.158304825880648	0.514244003961533	0.0234	0.0199	0.0154	0.0039	0.165	0.0048	0.0046	0.057	0.0021	0.1115	0.1597	0.0258	0.0036	0.1016	0.0156	0.0053	0.006	0.0038	0.0021	0.0204	0.0194	0.0321	0.0627	0.0251	0.1028	0.0019
9	rs10964593	20521903	0.86	0.78654304280128	0.88	0.363814363818289	0.164780946214487	0.491326616287554	0.0234	0.0199	0.0153	0.0039	0.1649	0.0047	0.0045	0.0569	0.0021	0.1117	0.16	0.0258	0.0036	0.1016	0.0156	0.0053	0.006	0.0038	0.002	0.0204	0.0196	0.0322	0.0626	0.0251	0.1029	0.0019
9	rs34584351	20524499	0.86	0.78654304280128	0.88	0.363814363818289	0.155966145869961	0.481121920740062	0.0233	0.0199	0.0153	0.0038	0.1647	0.0047	0.0044	0.0569	0.0021	0.1114	0.1601	0.0258	0.0037	0.1022	0.0155	0.0053	0.006	0.0037	0.002	0.0204	0.0197	0.0321	0.0626	0.0251	0.103	0.0018
9	rs1537072	20529277	0.86	0.78654304280128	0.88	0.363814363818289	0.152246917361418	0.474484829824213	0.0233	0.0198	0.0153	0.0038	0.1644	0.0047	0.0044	0.057	0.0021	0.1113	0.1602	0.0258	0.0038	0.1026	0.0155	0.0053	0.0059	0.0037	0.0019	0.0204	0.0197	0.0321	0.0627	0.0251	0.1031	0.0018
9	rs10121943	20538090	0.86	0.78654304280128	0.88	0.363814363818289	0.146523381570954	0.463566107571362	0.0233	0.0198	0.0153	0.0038	0.1642	0.0047	0.0044	0.057	0.002	0.1113	0.1602	0.0258	0.0037	0.1029	0.0155	0.0053	0.006	0.0036	0.0018	0.0204	0.0197	0.0321	0.0627	0.0252	0.1032	0.0017
9	rs13440109	20538919	0.86	0.78654304280128	0.88	0.363814363818289	0.144902738324899	0.46396931963904	0.0233	0.0198	0.0153	0.0038	0.1642	0.0047	0.0044	0.057	0.002	0.1113	0.1602	0.0258	0.0037	0.1029	0.0155	0.0053	0.006	0.0036	0.0018	0.0204	0.0197	0.0321	0.0627	0.0252	0.1032	0.0017
9	rs11535444	20541868	0.86	0.78654304280128	0.88	0.363814363818289	0.143196567390143	0.463297350503454	0.0233	0.0198	0.0153	0.0038	0.1641	0.0047	0.0044	0.057	0.002	0.1114	0.1602	0.0257	0.0037	0.103	0.0155	0.0053	0.006	0.0036	0.0018	0.0204	0.0197	0.032	0.0627	0.0252	0.1033	0.0017
9	rs117303690	20548795	0.86	0.78654304280128	0.88	0.363814363818289	0.140517116549206	0.465717630743578	0.0233	0.0198	0.0153	0.0038	0.1639	0.0047	0.0044	0.057	0.002	0.1114	0.1603	0.0258	0.0037	0.1032	0.0155	0.0052	0.006	0.0035	0.0018	0.0204	0.0197	0.0319	0.0627	0.0252	0.1034	0.0017
9	rs78688471	20557525	0.86	0.78654304280128	0.88	0.363814363818289	0.133796590447831	0.462759958800495	0.0232	0.0198	0.0153	0.0038	0.1633	0.0047	0.0044	0.057	0.0019	0.1116	0.1607	0.0259	0.0037	0.104	0.0154	0.0052	0.006	0.0035	0.0016	0.0203	0.0197	0.0316	0.0628	0.0252	0.1036	0.0016
9	rs74552287	20557882	0.86	0.78654304280128	0.88	0.363814363818289	0.137429286413445	0.461819916532034	0.0232	0.0198	0.0153	0.0038	0.1633	0.0047	0.0044	0.057	0.0019	0.1116	0.1607	0.0259	0.0037	0.104	0.0154	0.0052	0.006	0.0035	0.0016	0.0203	0.0197	0.0316	0.0628	0.0252	0.1036	0.0016
9	rs7867572	20558258	0.86	0.78654304280128	0.88	0.363814363818289	0.140707503213311	0.463431723938066	0.0232	0.0198	0.0153	0.0038	0.1631	0.0047	0.0044	0.057	0.0019	0.1116	0.1608	0.026	0.0037	0.104	0.0154	0.0052	0.006	0.0035	0.0016	0.0204	0.0197	0.0316	0.0628	0.0252	0.1036	0.0016
9	rs10964604	20560673	0.86	0.78654304280128	0.89	0.325204496311925	0.145452553221979	0.464238178633021	0.0233	0.0197	0.0153	0.0038	0.163	0.0047	0.0044	0.0569	0.0019	0.1116	0.1609	0.026	0.0037	0.104	0.0154	0.0052	0.006	0.0034	0.0015	0.0204	0.0197	0.0315	0.0628	0.0253	0.1038	0.0016
9	rs4448374	20563365	0.86	0.78654304280128	0.89	0.325204496311925	0.153581070658309	0.460075454014075	0.0233	0.0197	0.0152	0.0038	0.1628	0.0047	0.0043	0.0569	0.0019	0.1116	0.1611	0.026	0.0037	0.1039	0.0154	0.0052	0.0059	0.0034	0.0015	0.0203	0.0197	0.0314	0.0628	0.0253	0.104	0.0015
9	rs7019937	20569126	0.86	0.78654304280128	0.89	0.325204496311925	0.170874978458673	0.478410021180755	0.0234	0.0197	0.0153	0.0038	0.1623	0.0047	0.0043	0.0568	0.0019	0.1118	0.1615	0.0262	0.0037	0.1038	0.0155	0.0052	0.0059	0.0034	0.0014	0.0203	0.0197	0.031	0.0627	0.0255	0.1044	0.0015
9	rs2094845	20575345	0.86	0.78654304280128	0.89	0.325204496311925	0.41376937825582	0.649881384989411	0.0232	0.0193	0.0155	0.0033	0.162	0.0044	0.0038	0.0548	0.0018	0.1126	0.1645	0.0281	0.0044	0.1027	0.0146	0.0052	0.0053	0.003	0.0012	0.0196	0.0196	0.029	0.0625	0.0268	0.107	0.0017
9	rs12380857	20578041	0.86	0.78654304280128	0.89	0.325204496311925	0.435482636731512	0.708596211427618	0.0232	0.0193	0.0155	0.0033	0.162	0.0044	0.0038	0.0547	0.0019	0.1126	0.1646	0.0283	0.0044	0.1026	0.0146	0.0052	0.0053	0.003	0.0012	0.0196	0.0196	0.0289	0.0624	0.0268	0.1071	0.0017
9	rs12379433	20578256	0.86	0.78654304280128	0.89	0.325204496311925	0.441634851460695	0.732817645779627	0.0232	0.0193	0.0155	0.0033	0.162	0.0044	0.0038	0.0548	0.0019	0.1126	0.1646	0.0283	0.0044	0.1026	0.0146	0.0052	0.0053	0.003	0.0012	0.0196	0.0196	0.0289	0.0624	0.0268	0.1072	0.0017
9	rs117954278	20585402	0.86	0.78654304280128	0.89	0.325204496311925	0.458772432111579	0.730567366716294	0.0233	0.0193	0.0155	0.0032	0.1618	0.0044	0.0038	0.0546	0.0019	0.1127	0.1648	0.0283	0.0044	0.1025	0.0146	0.0052	0.0052	0.0031	0.0012	0.0196	0.0197	0.0287	0.0623	0.0269	0.1074	0.0017
9	rs10757140	20585867	0.86	0.78654304280128	0.89	0.325204496311925	0.460528020215354	0.732967718605253	0.0233	0.0193	0.0155	0.0032	0.1618	0.0044	0.0038	0.0546	0.0019	0.1127	0.1649	0.0283	0.0044	0.1025	0.0146	0.0052	0.0052	0.0031	0.0012	0.0197	0.0197	0.0287	0.0623	0.0269	0.1074	0.0017
9	rs76423292	20594315	0.86	0.78654304280128	0.89	0.325204496311925	0.473031521821282	0.718442381114304	0.0233	0.0194	0.0154	0.0032	0.1616	0.0044	0.0037	0.0547	0.0019	0.1127	0.1651	0.0284	0.0044	0.1024	0.0145	0.0052	0.0051	0.0031	0.0012	0.0197	0.0198	0.0286	0.0622	0.0269	0.1075	0.0017
9	rs635186	20599628	0.86	0.78654304280128	0.89	0.325204496311925	0.484454920839893	0.72981761304892	0.0233	0.0194	0.0154	0.0032	0.1614	0.0044	0.0037	0.0547	0.0019	0.1127	0.1651	0.0284	0.0045	0.1025	0.0145	0.0052	0.0051	0.0031	0.0012	0.0197	0.0198	0.0286	0.0622	0.0269	0.1075	0.0017
9	rs113625520	20602393	0.86	0.78654304280128	0.89	0.325204496311925	0.492060357457681	0.759333541239428	0.0233	0.0194	0.0154	0.0032	0.1614	0.0044	0.0037	0.0547	0.0019	0.1126	0.1652	0.0284	0.0045	0.1025	0.0145	0.0052	0.0051	0.0031	0.0012	0.0198	0.0199	0.0286	0.0622	0.0268	0.1075	0.0017
9	rs10964636	20605854	0.86	0.78654304280128	0.89	0.325204496311925	0.508649637171441	0.764328042299734	0.0233	0.0194	0.0154	0.0031	0.1614	0.0044	0.0037	0.0546	0.0019	0.1128	0.1653	0.0284	0.0045	0.1024	0.0145	0.0052	0.005	0.0031	0.0012	0.0198	0.0199	0.0285	0.0621	0.0268	0.1076	0.0017
9	rs78163887	20609859	0.86	0.78654304280128	0.89	0.325204496311925	0.545964140669021	0.784071786509153	0.0234	0.0194	0.0153	0.0031	0.1617	0.0043	0.0037	0.0543	0.0019	0.1132	0.1657	0.0284	0.0046	0.1023	0.0144	0.0051	0.0048	0.003	0.0011	0.0198	0.0198	0.0284	0.062	0.0268	0.1078	0.0018
9	rs7868612	20616618	0.86	0.78654304280128	0.89	0.325204496311925	0.60002676399416	0.801932830706549	0.0234	0.0194	0.0153	0.003	0.1619	0.0043	0.0036	0.0542	0.0019	0.1134	0.166	0.0285	0.0046	0.1023	0.0141	0.0051	0.0047	0.003	0.0011	0.0199	0.0198	0.0284	0.0619	0.0266	0.108	0.0018
9	rs116782392	20621644	0.86	0.78654304280128	0.89	0.325204496311925	0.632230154927358	0.81235272186873	0.0234	0.0193	0.0152	0.0029	0.1621	0.0042	0.0036	0.0541	0.0019	0.1135	0.1662	0.0286	0.0047	0.1023	0.0141	0.0051	0.0046	0.003	0.0011	0.0198	0.0197	0.0283	0.0619	0.0266	0.1083	0.0018
9	rs2519454	20625228	0.86	0.78654304280128	0.89	0.325204496311925	0.659592827240831	0.842698221002554	0.0235	0.0193	0.0152	0.0028	0.1622	0.0042	0.0035	0.0539	0.0019	0.1136	0.1662	0.0287	0.0048	0.1023	0.0141	0.005	0.0045	0.0029	0.0011	0.0197	0.0197	0.0283	0.062	0.0266	0.1085	0.0018
9	rs2188229	20625875	0.86	0.78654304280128	0.89	0.325204496311925	0.669600715011541	0.861450850573702	0.0235	0.0193	0.0152	0.0028	0.1622	0.0042	0.0035	0.0538	0.0019	0.1137	0.1662	0.0287	0.0048	0.1023	0.0141	0.005	0.0045	0.0029	0.0011	0.0197	0.0197	0.0283	0.0619	0.0266	0.1086	0.0018
9	rs1548378	20629553	0.86	0.78654304280128	0.89	0.325204496311925	0.644602430224959	0.884034092423508	0.0235	0.0192	0.0152	0.0028	0.1624	0.0042	0.0035	0.0536	0.0019	0.114	0.1661	0.0287	0.0048	0.1021	0.0141	0.005	0.0044	0.0029	0.0011	0.0196	0.0198	0.0283	0.0619	0.0266	0.1088	0.0018
9	rs116872864	20633326	0.86	0.78654304280128	0.89	0.325204496311925	0.62836431987418	0.87373998993745	0.0234	0.0192	0.0152	0.0028	0.1623	0.0042	0.0035	0.0535	0.0019	0.114	0.1661	0.0288	0.0048	0.102	0.0142	0.0049	0.0043	0.0029	0.0012	0.0197	0.0198	0.0283	0.0618	0.0265	0.1093	0.0018
9	rs13290640	20634143	0.86	0.78654304280128	0.89	0.325204496311925	0.62836431987418	0.870002804560457	0.0234	0.0192	0.0153	0.0028	0.1622	0.0042	0.0034	0.0535	0.0019	0.114	0.1662	0.0288	0.0048	0.102	0.0142	0.0049	0.0043	0.0029	0.0012	0.0197	0.0198	0.0283	0.0618	0.0265	0.1093	0.0018
9	rs6475467	20638248	0.86	0.78654304280128	0.89	0.325204496311925	0.626190170921595	0.991628628314344	0.0226	0.0188	0.0153	0.0026	0.1629	0.0042	0.0033	0.0528	0.002	0.1139	0.1667	0.0289	0.0049	0.101	0.0144	0.0046	0.0041	0.0028	0.0013	0.0199	0.0196	0.028	0.0614	0.0262	0.112	0.0019
9	rs10964641	20641087	0.87	0.726891327677376	0.89	0.325204496311925	0.683681918412144	0.97233434341329	0.0224	0.0186	0.0152	0.0025	0.1637	0.004	0.0031	0.0525	0.0019	0.1149	0.167	0.0294	0.0049	0.1001	0.0139	0.0043	0.0039	0.0028	0.0013	0.0201	0.0198	0.028	0.0614	0.026	0.1129	0.0019
9	rs2383141	20641181	0.87	0.726891327677376	0.89	0.325204496311925	0.689453676488577	0.991468870345892	0.0224	0.0186	0.0152	0.0025	0.1637	0.004	0.0031	0.0525	0.002	0.1149	0.167	0.0294	0.0049	0.1001	0.0139	0.0043	0.0039	0.0028	0.0013	0.02	0.0198	0.028	0.0614	0.026	0.1129	0.0019
9	rs77514556	20641615	0.87	0.726891327677376	0.89	0.325204496311925	0.663832470299629	0.973448526598876	0.0224	0.0186	0.0151	0.0025	0.1638	0.004	0.0031	0.0524	0.002	0.1149	0.167	0.0294	0.0049	0.1	0.0139	0.0043	0.0039	0.0028	0.0014	0.0202	0.0198	0.028	0.0614	0.0259	0.1129	0.0018
9	rs12349809	20649638	0.87	0.726891327677376	0.89	0.325204496311925	0.635471709545068	0.945511155283675	0.0222	0.0186	0.0152	0.0024	0.1644	0.0039	0.003	0.0522	0.0019	0.1151	0.1668	0.0294	0.0049	0.0993	0.0139	0.0042	0.0037	0.0027	0.0015	0.0209	0.0199	0.0278	0.0613	0.0258	0.1134	0.0018
9	rs10811383	20652174	0.87	0.726891327677376	0.9	0.289513196358555	0.627873081817584	0.925609942329961	0.0222	0.0186	0.0152	0.0024	0.1645	0.0039	0.003	0.0522	0.0019	0.115	0.1668	0.0294	0.0049	0.0992	0.0138	0.0042	0.0037	0.0027	0.0015	0.021	0.0199	0.0278	0.0613	0.0257	0.1135	0.0018
9	rs9644854	20654666	0.87	0.726891327677376	0.9	0.289513196358555	0.62668080652609	0.904067902794843	0.0221	0.0187	0.0152	0.0023	0.165	0.0039	0.0029	0.0522	0.0019	0.1148	0.1668	0.0294	0.0049	0.0989	0.0137	0.0041	0.0036	0.0027	0.0015	0.0215	0.02	0.0277	0.0612	0.0256	0.114	0.0018
9	rs13290184	20655564	0.88	0.670214810425093	0.9	0.289513196358555	0.620874595553287	0.892944157166421	0.0222	0.0186	0.0152	0.0023	0.1651	0.0039	0.0029	0.0522	0.0019	0.1148	0.1667	0.0293	0.0049	0.0988	0.0136	0.0041	0.0036	0.0027	0.0015	0.0217	0.02	0.0276	0.0611	0.0255	0.1142	0.0018
9	rs117507275	20661298	0.88	0.670214810425093	0.91	0.256642068151906	0.615579799034089	0.844244777859173	0.0223	0.0188	0.0154	0.0021	0.1659	0.0039	0.0029	0.0524	0.0018	0.1141	0.1666	0.0288	0.0049	0.0985	0.0132	0.004	0.0035	0.0026	0.0014	0.0233	0.0202	0.0271	0.0605	0.025	0.1154	0.0016
9	rs117794265	20667155	0.89	0.616467558766813	0.9	0.289513196358555	0.669600715011541	0.707702609675619	0.0226	0.0189	0.0154	0.002	0.167	0.0038	0.0029	0.0526	0.0017	0.1138	0.1666	0.0281	0.0049	0.0979	0.0126	0.004	0.0033	0.0028	0.0014	0.0248	0.0204	0.0264	0.0598	0.0244	0.1165	0.0015
9	rs10811387	20670092	0.89	0.616467558766813	0.9	0.289513196358555	0.664048373111395	0.724873509272312	0.0226	0.019	0.0155	0.002	0.1671	0.0039	0.0029	0.0527	0.0017	0.1137	0.1665	0.0281	0.0049	0.098	0.0125	0.0039	0.0033	0.0028	0.0014	0.0249	0.0204	0.0264	0.0597	0.0243	0.1166	0.0015
9	rs10429585	20671212	0.89	0.616467558766813	0.9	0.289513196358555	0.661962640664202	0.734769120196262	0.0226	0.019	0.0154	0.002	0.1671	0.0038	0.0029	0.0528	0.0016	0.1137	0.1666	0.028	0.0049	0.098	0.0125	0.0039	0.0033	0.0028	0.0014	0.0249	0.0204	0.0263	0.0597	0.0243	0.1166	0.0015
9	rs7846936	20671245	0.89	0.616467558766813	0.9	0.289513196358555	0.662969176045184	0.732217422204701	0.0226	0.019	0.0154	0.002	0.1671	0.0038	0.0029	0.0528	0.0016	0.1137	0.1666	0.028	0.0049	0.098	0.0125	0.0039	0.0033	0.0028	0.0014	0.025	0.0204	0.0263	0.0597	0.0243	0.1166	0.0015
9	rs117660060	20678713	0.89	0.616467558766813	0.9	0.289513196358555	0.672710437511522	0.737773616337841	0.0226	0.0189	0.0154	0.0019	0.1672	0.0038	0.0029	0.0528	0.0016	0.1139	0.1666	0.028	0.0049	0.098	0.0124	0.0039	0.0033	0.0028	0.0014	0.025	0.0203	0.0263	0.0597	0.0243	0.1166	0.0015
9	rs10964661	20690244	0.89	0.616467558766813	0.9	0.289513196358555	0.690259061875804	0.735519991371604	0.0226	0.0189	0.0154	0.0019	0.1671	0.0038	0.0028	0.0528	0.0017	0.114	0.1666	0.028	0.0049	0.0979	0.0124	0.0039	0.0033	0.0028	0.0014	0.0251	0.0204	0.0263	0.0597	0.0243	0.1167	0.0015
9	rs60838440	20701045	0.89	0.616467558766813	0.9	0.289513196358555	0.729184030679664	0.74514598301782	0.0226	0.0189	0.0153	0.0019	0.1668	0.0039	0.0028	0.0529	0.0016	0.1139	0.1669	0.0278	0.0048	0.098	0.0123	0.0038	0.0031	0.0028	0.0014	0.0255	0.0203	0.0262	0.0598	0.0243	0.1173	0.0015
9	rs1332312	20703928	0.89	0.616467558766813	0.9	0.289513196358555	0.756648717433202	0.751176108551807	0.0226	0.0189	0.0152	0.0019	0.1668	0.0039	0.0028	0.053	0.0016	0.1136	0.1671	0.0278	0.0048	0.0977	0.0123	0.0039	0.0031	0.0028	0.0014	0.0255	0.0203	0.0263	0.0598	0.0245	0.1173	0.0015
9	rs6475470	20717414	0.89	0.616467558766813	0.9	0.289513196358555	0.757716882760673	0.768722994100177	0.0225	0.0188	0.0153	0.0018	0.1668	0.0038	0.0027	0.0529	0.0016	0.1135	0.1673	0.0279	0.0048	0.0979	0.0123	0.0038	0.003	0.0028	0.0014	0.0255	0.0203	0.0264	0.0598	0.0244	0.1174	0.0015
9	rs1556476	20735234	0.9	0.565600701999265	0.9	0.289513196358555	0.783704797036471	0.798720698822564	0.0224	0.0184	0.0156	0.0015	0.1673	0.0038	0.0025	0.0521	0.0016	0.1127	0.1664	0.0282	0.0047	0.0995	0.0127	0.0032	0.0025	0.0028	0.0013	0.026	0.0199	0.0268	0.0603	0.0248	0.1183	0.0013
9	rs62551164	20737290	0.9	0.565600701999265	0.91	0.256642068151906	0.790533356480559	0.827727394085757	0.0224	0.0184	0.0156	0.0015	0.1672	0.0038	0.0025	0.0521	0.0016	0.1127	0.1664	0.0282	0.0047	0.0995	0.0127	0.0032	0.0025	0.0028	0.0013	0.026	0.0199	0.0268	0.0603	0.0249	0.1183	0.0013
9	rs72703909	20742487	0.9	0.565600701999265	0.91	0.256642068151906	0.814555994214268	0.845946670345196	0.0224	0.0184	0.0156	0.0015	0.1673	0.0038	0.0025	0.052	0.0016	0.1126	0.1663	0.0281	0.0047	0.0996	0.0127	0.0032	0.0025	0.0029	0.0012	0.026	0.02	0.0268	0.0604	0.0249	0.1182	0.0013
9	rs914605	20742963	0.9	0.565600701999265	0.91	0.256642068151906	0.813926065446048	0.8443994659431	0.0224	0.0184	0.0156	0.0015	0.1673	0.0038	0.0025	0.0521	0.0016	0.1126	0.1663	0.0281	0.0047	0.0996	0.0128	0.0032	0.0025	0.0029	0.0013	0.026	0.02	0.0268	0.0604	0.0249	0.1182	0.0013
9	rs10757145	20749291	0.9	0.565600701999265	0.91	0.256642068151906	0.807873729429529	0.840224957321734	0.0223	0.0183	0.0156	0.0015	0.1673	0.0038	0.0024	0.0526	0.0016	0.1125	0.1662	0.0281	0.0047	0.0997	0.0128	0.0032	0.0025	0.0029	0.0013	0.0259	0.02	0.0268	0.0603	0.0249	0.118	0.0013
9	rs78848760	20750716	0.9	0.565600701999265	0.91	0.256642068151906	0.812981565378202	0.862382946252045	0.0224	0.0183	0.0156	0.0015	0.1673	0.0038	0.0024	0.0526	0.0016	0.1125	0.1662	0.0281	0.0047	0.0997	0.0128	0.0032	0.0025	0.0029	0.0013	0.0259	0.02	0.0268	0.0603	0.0249	0.118	0.0013
9	rs10964685	20756763	0.9	0.565600701999265	0.91	0.256642068151906	0.8321198958301	0.881692364385426	0.0223	0.0183	0.0156	0.0015	0.1674	0.0038	0.0024	0.0525	0.0016	0.1124	0.1662	0.0281	0.0047	0.0997	0.0127	0.0032	0.0025	0.0029	0.0013	0.026	0.02	0.0269	0.0603	0.0249	0.1181	0.0013
9	rs35713966	20760133	0.9	0.565600701999265	0.91	0.256642068151906	0.854581027293297	0.909718706925826	0.0224	0.0183	0.0156	0.0015	0.1674	0.0038	0.0024	0.0524	0.0016	0.1124	0.1662	0.0281	0.0047	0.0997	0.0127	0.0033	0.0025	0.003	0.0013	0.026	0.02	0.0268	0.0604	0.0249	0.1181	0.0013
9	rs118160551	20760922	0.9	0.565600701999265	0.91	0.256642068151906	0.8503250879868	0.907677320967842	0.0224	0.0183	0.0156	0.0015	0.1674	0.0038	0.0024	0.0524	0.0016	0.1124	0.1662	0.0281	0.0047	0.0997	0.0127	0.0033	0.0025	0.003	0.0013	0.026	0.02	0.0268	0.0604	0.0249	0.1181	0.0013
9	rs12164232	20763513	0.9	0.565600701999265	0.91	0.256642068151906	0.880631241756901	0.899834466043404	0.0223	0.0183	0.0156	0.0015	0.1674	0.0038	0.0024	0.0523	0.0017	0.1123	0.1662	0.0281	0.0047	0.0997	0.0127	0.0033	0.0025	0.003	0.0013	0.026	0.02	0.0269	0.0604	0.0249	0.118	0.0013
9	rs10511687	20764870	0.9	0.565600701999265	0.91	0.256642068151906	0.834585278503815	0.907363343540411	0.0223	0.0183	0.0156	0.0015	0.1674	0.0038	0.0024	0.0523	0.0017	0.1123	0.1662	0.0281	0.0047	0.0997	0.013	0.0033	0.0025	0.003	0.0013	0.026	0.02	0.0269	0.0604	0.0247	0.118	0.0013
9	rs118178650	20776109	0.9	0.565600701999265	0.91	0.256642068151906	0.841361180206402	0.892161847032929	0.0223	0.0183	0.0157	0.0015	0.1674	0.0038	0.0024	0.0522	0.0018	0.1123	0.1661	0.0281	0.0046	0.0998	0.013	0.0033	0.0025	0.003	0.0013	0.026	0.0201	0.0268	0.0604	0.0246	0.1181	0.0013
9	rs12551126	20776743	0.9	0.565600701999265	0.91	0.256642068151906	0.842639259031451	0.891223258530189	0.0223	0.0183	0.0157	0.0015	0.1674	0.0038	0.0024	0.0522	0.0018	0.1123	0.1661	0.0281	0.0046	0.0998	0.013	0.0033	0.0025	0.003	0.0013	0.026	0.0201	0.0268	0.0604	0.0246	0.1181	0.0013
9	rs4978129	20786473	0.9	0.565600701999265	0.91	0.256642068151906	0.830372162560711	0.917893447151505	0.0223	0.0182	0.0157	0.0016	0.1674	0.0039	0.0024	0.0522	0.0018	0.1122	0.166	0.0281	0.0046	0.1	0.0129	0.0033	0.0025	0.003	0.0013	0.0261	0.02	0.0268	0.0604	0.0246	0.1181	0.0013
9	rs74810771	20787789	0.9	0.565600701999265	0.91	0.256642068151906	0.829181428113433	0.929867392266887	0.0223	0.0182	0.0157	0.0016	0.1674	0.0039	0.0024	0.0522	0.0018	0.1121	0.166	0.028	0.0046	0.1	0.0129	0.0034	0.0025	0.003	0.0013	0.0261	0.02	0.0268	0.0604	0.0246	0.1181	0.0013
9	rs116972571	20789170	0.9	0.565600701999265	0.91	0.256642068151906	0.848721422831479	0.915691112456729	0.0223	0.0182	0.0157	0.0016	0.1676	0.0039	0.0024	0.0522	0.0018	0.1121	0.1661	0.028	0.0046	0.0998	0.0129	0.0034	0.0024	0.003	0.0013	0.0261	0.02	0.0268	0.0604	0.0247	0.1181	0.0013
9	rs10964701	20789841	0.9	0.565600701999265	0.91	0.256642068151906	0.847679731640366	0.919467191990025	0.0223	0.0182	0.0157	0.0016	0.1676	0.0039	0.0024	0.0522	0.0018	0.1122	0.1661	0.028	0.0046	0.0999	0.0129	0.0034	0.0024	0.003	0.0013	0.0261	0.02	0.0268	0.0604	0.0247	0.1181	0.0013
9	rs79984466	20793865	0.9	0.565600701999265	0.9	0.289513196358555	0.853214930440338	0.930971810795408	0.0223	0.0181	0.0157	0.0016	0.1676	0.0039	0.0024	0.0523	0.0018	0.1121	0.1661	0.028	0.0046	0.0999	0.0128	0.0034	0.0025	0.003	0.0013	0.0261	0.02	0.0268	0.0604	0.0247	0.1181	0.0013
9	rs12685470	20808245	0.9	0.565600701999265	0.89	0.325204496311925	0.867160265092255	0.937603790160527	0.0223	0.0178	0.0158	0.0016	0.1677	0.0039	0.0025	0.0524	0.0018	0.1119	0.1662	0.0278	0.0046	0.1002	0.0126	0.0035	0.0025	0.0029	0.0013	0.0261	0.02	0.0268	0.0604	0.0247	0.1181	0.0013
9	rs35612917	20810216	0.9	0.565600701999265	0.89	0.325204496311925	0.867564734185524	0.935076218644692	0.0223	0.0177	0.0157	0.0016	0.1677	0.0039	0.0025	0.0525	0.0018	0.1119	0.1662	0.0278	0.0046	0.1003	0.0126	0.0035	0.0025	0.0029	0.0013	0.0262	0.02	0.0268	0.0604	0.0247	0.1181	0.0013
9	rs79222939	20818502	0.9	0.565600701999265	0.89	0.325204496311925	0.855465467259373	0.910661196083652	0.0224	0.0174	0.0157	0.0016	0.1685	0.0039	0.0025	0.0527	0.0018	0.111	0.166	0.0277	0.0046	0.1008	0.0125	0.0035	0.0025	0.0029	0.0012	0.0263	0.0199	0.0267	0.0608	0.0248	0.1178	0.0013
9	rs72703946	20833705	0.9	0.565600701999265	0.89	0.325204496311925	0.859732305121317	0.883721788914581	0.0224	0.0171	0.0156	0.0016	0.1688	0.004	0.0024	0.053	0.0018	0.1102	0.166	0.0275	0.0046	0.1013	0.0123	0.0036	0.0025	0.0029	0.0012	0.0264	0.0199	0.0265	0.061	0.0249	0.1179	0.0013
9	rs2026994	20834837	0.9	0.565600701999265	0.9	0.289513196358555	0.86748383397771	0.901872286669839	0.0224	0.0171	0.0156	0.0016	0.1688	0.004	0.0024	0.053	0.0018	0.1101	0.166	0.0275	0.0046	0.1014	0.0123	0.0036	0.0025	0.0029	0.0012	0.0264	0.0199	0.0265	0.0611	0.0249	0.118	0.0013
9	rs77457594	20836624	0.9	0.565600701999265	0.9	0.289513196358555	0.858926551544882	0.870625440766167	0.0224	0.0171	0.0156	0.0016	0.1688	0.0039	0.0025	0.053	0.0018	0.11	0.1659	0.0275	0.0046	0.1014	0.0123	0.0036	0.0025	0.0029	0.0012	0.0264	0.0199	0.0265	0.0611	0.0249	0.118	0.0013
9	rs10964733	20839798	0.9	0.565600701999265	0.9	0.289513196358555	0.856511215606866	0.864247759648201	0.0224	0.0171	0.0156	0.0016	0.1687	0.0039	0.0025	0.053	0.0018	0.11	0.1659	0.0276	0.0046	0.1015	0.0123	0.0035	0.0025	0.0029	0.0012	0.0264	0.0199	0.0265	0.061	0.0249	0.118	0.0013
9	rs11789503	20872842	0.9	0.565600701999265	0.9	0.289513196358555	0.893206658818129	0.878104177497773	0.0226	0.017	0.0155	0.0016	0.1685	0.004	0.0025	0.0531	0.0018	0.11	0.1657	0.0276	0.0046	0.1021	0.0122	0.0036	0.0025	0.003	0.0012	0.0264	0.02	0.0264	0.0607	0.0248	0.118	0.0013
9	rs80210916	20880493	0.9	0.565600701999265	0.9	0.289513196358555	0.909319954296157	0.873895777161352	0.0226	0.017	0.0155	0.0016	0.1686	0.004	0.0025	0.0531	0.0018	0.11	0.1656	0.0276	0.0047	0.1022	0.0122	0.0036	0.0026	0.003	0.0012	0.0264	0.02	0.0264	0.0607	0.0248	0.118	0.0013
9	rs13290452	20891711	0.9	0.565600701999265	0.9	0.289513196358555	0.930213804253265	0.845791923447996	0.0227	0.017	0.0155	0.0016	0.1687	0.0041	0.0025	0.0531	0.0019	0.1101	0.1654	0.0275	0.0048	0.1022	0.0121	0.0036	0.0026	0.0031	0.0012	0.0264	0.0199	0.0263	0.0605	0.0248	0.118	0.0013
9	rs10738569	20892952	0.91	0.517562282080777	0.9	0.289513196358555	0.938726981045839	0.861761526072115	0.0227	0.017	0.0155	0.0016	0.1687	0.0041	0.0026	0.0531	0.0019	0.1101	0.1653	0.0275	0.0048	0.1022	0.0121	0.0036	0.0026	0.0031	0.0012	0.0264	0.0199	0.0263	0.0605	0.0248	0.118	0.0013
9	rs16938205	20906204	0.91	0.517562282080777	0.9	0.289513196358555	0.934716765578024	0.875921527969703	0.0227	0.017	0.0155	0.0015	0.1688	0.0041	0.0026	0.0531	0.0019	0.1101	0.1653	0.0275	0.0048	0.1023	0.0121	0.0035	0.0026	0.0031	0.0011	0.0264	0.02	0.0263	0.0604	0.0247	0.118	0.0013
9	rs79938787	20907871	0.91	0.517562282080777	0.9	0.289513196358555	0.935050677801819	0.869069021582043	0.0228	0.017	0.0155	0.0015	0.1688	0.0041	0.0026	0.0531	0.0019	0.1101	0.1653	0.0275	0.0048	0.1023	0.0121	0.0035	0.0026	0.0031	0.0011	0.0264	0.02	0.0263	0.0604	0.0247	0.118	0.0013
9	rs2383162	20908513	0.91	0.517562282080777	0.89	0.325204496311925	0.940316326682644	0.873428432546776	0.0228	0.017	0.0155	0.0015	0.1688	0.0041	0.0026	0.0531	0.0019	0.1102	0.1653	0.0275	0.0048	0.1023	0.0121	0.0035	0.0026	0.0031	0.0011	0.0264	0.02	0.0263	0.0604	0.0247	0.118	0.0013
9	rs78389411	20910013	0.91	0.517562282080777	0.89	0.325204496311925	0.943833573696771	0.873895777161352	0.0228	0.017	0.0154	0.0015	0.1688	0.0041	0.0026	0.0531	0.0019	0.1102	0.1653	0.0275	0.0048	0.1023	0.0121	0.0035	0.0026	0.0031	0.0011	0.0264	0.02	0.0263	0.0604	0.0247	0.118	0.0013
9	rs78421686	20913716	0.91	0.517562282080777	0.9	0.289513196358555	0.947440201930669	0.879507894959757	0.0228	0.017	0.0154	0.0015	0.1688	0.0041	0.0026	0.0531	0.0019	0.1102	0.1653	0.0275	0.0048	0.1024	0.0121	0.0034	0.0026	0.0031	0.0011	0.0263	0.02	0.0263	0.0603	0.0247	0.118	0.0013
9	rs4246850	20928037	0.91	0.517562282080777	0.89	0.325204496311925	0.962008036584659	0.890597644269689	0.0228	0.017	0.0154	0.0015	0.1688	0.0041	0.0026	0.053	0.002	0.1103	0.1652	0.0275	0.0048	0.1024	0.0121	0.0034	0.0026	0.0031	0.0011	0.0263	0.02	0.0263	0.0605	0.0247	0.1178	0.0013
9	rs34540000	20943257	0.91	0.517562282080777	0.89	0.325204496311925	0.976242479384094	0.897640932604737	0.0229	0.017	0.0154	0.0016	0.1688	0.0041	0.0026	0.053	0.002	0.1103	0.1652	0.0275	0.0048	0.1025	0.0121	0.0034	0.0026	0.0031	0.0011	0.0263	0.02	0.0262	0.0605	0.0247	0.1177	0.0013
9	Affx-33515211	20953049	0.91	0.517562282080777	0.89	0.325204496311925	0.97488311276622	0.899834466043404	0.0228	0.0171	0.0156	0.0016	0.1688	0.0041	0.0026	0.053	0.002	0.1104	0.1651	0.0275	0.0048	0.1025	0.0121	0.0035	0.0026	0.0031	0.0011	0.0262	0.02	0.0263	0.0605	0.0247	0.1176	0.0013
9	rs77548552	20970280	0.91	0.517562282080777	0.9	0.289513196358555	0.95164111534507	0.889972119210677	0.0228	0.017	0.0156	0.0016	0.1688	0.0041	0.0026	0.0529	0.002	0.1104	0.165	0.0275	0.0048	0.1026	0.0121	0.0035	0.0026	0.0031	0.0012	0.0262	0.02	0.0263	0.0605	0.0246	0.1174	0.0013
9	rs56069924	20982515	0.91	0.517562282080777	0.9	0.289513196358555	0.943749766449282	0.886377084422708	0.0228	0.017	0.0156	0.0016	0.1688	0.0041	0.0026	0.0529	0.0021	0.1105	0.1649	0.0275	0.0048	0.1028	0.0121	0.0035	0.0026	0.0031	0.0012	0.0263	0.02	0.0263	0.0604	0.0246	0.1173	0.0014
9	rs117405838	20988423	0.91	0.517562282080777	0.9	0.289513196358555	0.940316326682644	0.88762719579107	0.0228	0.017	0.0157	0.0016	0.1688	0.004	0.0026	0.0529	0.0021	0.1105	0.1648	0.0275	0.0048	0.1028	0.0122	0.0035	0.0026	0.0031	0.0013	0.0263	0.0199	0.0263	0.0604	0.0246	0.1173	0.0014
9	rs10757171	20998354	0.91	0.517562282080777	0.9	0.289513196358555	0.937055191474075	0.889659390151868	0.0228	0.017	0.0157	0.0016	0.1688	0.004	0.0026	0.0529	0.0021	0.1106	0.1648	0.0275	0.0048	0.103	0.0122	0.0035	0.0026	0.0031	0.0013	0.0263	0.0199	0.0263	0.0602	0.0246	0.1173	0.0014
9	rs2275886	21017743	0.91	0.517562282080777	0.9	0.289513196358555	0.903386749378881	0.93144521291616	0.0229	0.017	0.0157	0.0016	0.1687	0.0039	0.0025	0.0529	0.0021	0.1108	0.1648	0.0272	0.0048	0.1035	0.0121	0.0035	0.0026	0.003	0.0014	0.0262	0.0199	0.0264	0.06	0.0244	0.1173	0.0014
9	rs7868923	21023446	0.91	0.517562282080777	0.9	0.289513196358555	0.922064893296483	0.942979367779692	0.0229	0.017	0.0158	0.0016	0.1686	0.0039	0.0025	0.053	0.0022	0.1108	0.1647	0.0273	0.0049	0.1036	0.0121	0.0035	0.0026	0.003	0.0014	0.0262	0.02	0.0264	0.0599	0.0244	0.1173	0.0014
9	rs2275890	21026800	0.91	0.517562282080777	0.9	0.289513196358555	0.920654348826818	0.933812941510914	0.0229	0.017	0.0158	0.0016	0.1686	0.0039	0.0025	0.053	0.0022	0.1108	0.1647	0.0273	0.0049	0.1036	0.0121	0.0034	0.0026	0.003	0.0014	0.0262	0.02	0.0264	0.0599	0.0244	0.1173	0.0014
9	rs4355879	21027815	0.91	0.517562282080777	0.9	0.289513196358555	0.863442899021528	0.933970832583982	0.0228	0.017	0.0158	0.0016	0.1685	0.0039	0.0025	0.0529	0.0022	0.1108	0.1646	0.0272	0.0049	0.1037	0.0121	0.0035	0.0026	0.0029	0.0014	0.0262	0.0201	0.0264	0.0599	0.0244	0.1174	0.0015
9	rs2298260	21029330	0.91	0.517562282080777	0.9	0.289513196358555	0.854661414860592	0.899050936988574	0.0228	0.017	0.0158	0.0015	0.1686	0.0039	0.0025	0.053	0.0022	0.1108	0.1645	0.0273	0.0049	0.1037	0.0121	0.0035	0.0026	0.0029	0.0014	0.0262	0.0201	0.0264	0.0598	0.0244	0.1173	0.0015
9	rs7036060	21055413	0.91	0.517562282080777	0.9	0.289513196358555	0.95374445470961	0.896857790342147	0.0229	0.0169	0.0158	0.0015	0.1676	0.0039	0.0025	0.0526	0.0022	0.111	0.1645	0.0272	0.0051	0.1041	0.0122	0.0036	0.0027	0.0029	0.0016	0.0271	0.0199	0.0259	0.059	0.0245	0.1178	0.0015
9	rs117817479	21055970	0.91	0.517562282080777	0.9	0.289513196358555	0.95214574165097	0.893726606300591	0.0229	0.0169	0.0158	0.0015	0.1676	0.0039	0.0025	0.0526	0.0022	0.1111	0.1645	0.0272	0.0051	0.1041	0.0122	0.0036	0.0027	0.0029	0.0016	0.0271	0.0199	0.0259	0.059	0.0245	0.1178	0.0015
9	rs72614267	21056422	0.91	0.517562282080777	0.9	0.289513196358555	0.953912804798568	0.904224773721462	0.0229	0.0169	0.0158	0.0015	0.1676	0.0039	0.0024	0.0526	0.0022	0.1111	0.1645	0.0272	0.0051	0.1042	0.0122	0.0036	0.0027	0.0029	0.0016	0.0271	0.0199	0.0259	0.059	0.0245	0.1179	0.0015
9	rs12685737	21073031	0.91	0.517562282080777	0.91	0.256642068151906	0.958462897077665	0.91836551390531	0.023	0.017	0.0158	0.0015	0.1674	0.0039	0.0025	0.0523	0.0022	0.111	0.1644	0.0273	0.0051	0.1044	0.0122	0.0036	0.0028	0.0029	0.0017	0.0272	0.0198	0.0259	0.0587	0.0244	0.1181	0.0015
9	rs1051922	21077716	0.91	0.517562282080777	0.91	0.256642068151906	0.941655588135679	0.894352665604261	0.023	0.0169	0.0158	0.0015	0.1673	0.0039	0.0025	0.0521	0.0022	0.1109	0.1643	0.0273	0.0051	0.1043	0.0122	0.0036	0.0028	0.0029	0.0017	0.0272	0.0198	0.0259	0.0592	0.0244	0.118	0.0015
9	rs9333358	21078952	0.91	0.517562282080777	0.91	0.256642068151906	0.933047948001598	0.907049387988657	0.023	0.0169	0.0159	0.0015	0.1672	0.0039	0.0025	0.0521	0.0022	0.1109	0.1643	0.0273	0.0051	0.1043	0.0122	0.0036	0.0028	0.0029	0.0017	0.0272	0.0198	0.0259	0.0594	0.0244	0.118	0.0015
9	rs2161948	21081441	0.91	0.517562282080777	0.91	0.256642068151906	0.909567523992064	0.850591804417804	0.023	0.0169	0.0159	0.0015	0.1672	0.0039	0.0025	0.0521	0.0022	0.1109	0.1643	0.0273	0.0051	0.1044	0.0122	0.0036	0.0029	0.0029	0.0017	0.0273	0.0198	0.0259	0.0594	0.0243	0.118	0.0015
9	rs12349659	21098843	0.91	0.517562282080777	0.91	0.256642068151906	0.941488137215699	0.880756027849808	0.0231	0.017	0.0162	0.0016	0.1665	0.0041	0.0024	0.0519	0.0022	0.1106	0.164	0.0275	0.0052	0.1049	0.0122	0.0037	0.003	0.0027	0.0017	0.0276	0.0194	0.0258	0.0592	0.0244	0.1179	0.0015
9	rs13440341	21104437	0.91	0.517562282080777	0.91	0.256642068151906	1.05956324652727	0.910504100930587	0.0229	0.0176	0.0165	0.0017	0.1655	0.0042	0.0025	0.0516	0.0022	0.111	0.1637	0.0276	0.0055	0.1053	0.0122	0.0038	0.0034	0.0025	0.0018	0.0279	0.0191	0.0249	0.0589	0.0254	0.1173	0.0016
9	rs2113718	21108817	0.91	0.517562282080777	0.92	0.226487429171296	1.11827510616206	0.892161847032929	0.023	0.0176	0.0166	0.0018	0.1654	0.0044	0.0026	0.0515	0.0022	0.1112	0.1628	0.0276	0.0056	0.1056	0.0121	0.0038	0.0036	0.0025	0.0019	0.028	0.0191	0.0247	0.0587	0.0255	0.1171	0.0016
9	rs7852828	21114675	0.91	0.517562282080777	0.92	0.226487429171296	1.13782341929617	0.912861099869611	0.023	0.0176	0.0167	0.0018	0.1661	0.0045	0.0027	0.0515	0.0022	0.1112	0.1626	0.0276	0.0055	0.105	0.0121	0.0038	0.0037	0.0025	0.0019	0.0281	0.0191	0.0248	0.0586	0.0255	0.1171	0.0016
9	rs1364610	21121306	0.92	0.472297109457422	0.92	0.226487429171296	1.09832649014733	0.902342685126956	0.0229	0.0176	0.0167	0.0018	0.166	0.0045	0.0027	0.0514	0.0022	0.1112	0.1627	0.0275	0.0056	0.1051	0.0121	0.0038	0.0038	0.0025	0.0019	0.0281	0.0191	0.0248	0.0588	0.0254	0.1171	0.0016
9	rs1593270	21129719	0.92	0.472297109457422	0.92	0.226487429171296	1.05254364814706	0.863470653353082	0.0229	0.0176	0.0166	0.0017	0.1657	0.0044	0.0028	0.0515	0.0023	0.1112	0.1625	0.0275	0.0056	0.1053	0.012	0.0038	0.004	0.0025	0.0018	0.0281	0.0191	0.0249	0.0588	0.0255	0.1169	0.0017
9	rs2113715	21131660	0.92	0.472297109457422	0.92	0.226487429171296	1.04388294709887	0.843626084407573	0.0229	0.0176	0.0166	0.0017	0.1655	0.0045	0.0028	0.0515	0.0023	0.1113	0.1623	0.0275	0.0056	0.1054	0.0121	0.0038	0.004	0.0024	0.0018	0.0281	0.0191	0.0249	0.0588	0.0255	0.117	0.0017
9	rs34464714	21136264	0.92	0.472297109457422	0.97	0.112481740502774	0.929963904939826	0.808978466484554	0.0227	0.0177	0.0167	0.0017	0.1655	0.0045	0.0027	0.0515	0.0022	0.112	0.1614	0.0276	0.0055	0.1059	0.0121	0.0038	0.004	0.0025	0.0018	0.028	0.0188	0.0248	0.0591	0.0254	0.1168	0.0017
9	Affx-33517722	21139656	0.92	0.472297109457422	0.98	0.0961760782036991	0.877946291403389	0.843316773027515	0.0228	0.0178	0.0168	0.0017	0.166	0.0045	0.0028	0.0514	0.0022	0.1118	0.1608	0.028	0.0055	0.1065	0.0125	0.0038	0.004	0.0025	0.0018	0.0279	0.0186	0.0248	0.0588	0.0252	0.1164	0.0017
9	rs28368128	21143088	0.92	0.472297109457422	0.98	0.0961760782036991	0.770432442828474	0.834357033955666	0.0227	0.0179	0.0168	0.0017	0.1663	0.0045	0.0028	0.0512	0.0021	0.1122	0.1604	0.0282	0.0055	0.107	0.0128	0.0037	0.004	0.0025	0.0018	0.0276	0.0183	0.0246	0.059	0.0251	0.1161	0.0017
9	rs10757190	21144920	0.92	0.472297109457422	0.98	0.0961760782036991	0.722593388606863	0.8535364443621	0.0227	0.0179	0.0169	0.0018	0.1664	0.0045	0.0027	0.0512	0.0021	0.1123	0.1602	0.0283	0.0055	0.1072	0.013	0.0036	0.004	0.0025	0.0018	0.0274	0.0182	0.0246	0.0591	0.025	0.116	0.0017
9	rs4007654	21147570	0.92	0.472297109457422	0.98	0.0961760782036991	0.722219715119481	0.852761335028112	0.0227	0.0179	0.0169	0.0017	0.1664	0.0045	0.0027	0.0513	0.0021	0.1124	0.1601	0.0283	0.0055	0.1071	0.013	0.0036	0.004	0.0025	0.0018	0.0275	0.0181	0.0246	0.0591	0.025	0.1161	0.0017
9	rs11788682	21149053	0.92	0.472297109457422	0.96	0.130782650589638	0.695908528167839	0.817726954759765	0.0227	0.0179	0.0169	0.0017	0.1664	0.0045	0.0027	0.0513	0.002	0.1123	0.16	0.0283	0.0054	0.1071	0.0129	0.0036	0.004	0.0024	0.0018	0.0274	0.0181	0.0246	0.0591	0.025	0.116	0.0017
9	rs34424984	21152110	0.92	0.472297109457422	0.96	0.130782650589638	0.637519183076007	0.7572168115315	0.0225	0.0179	0.0169	0.0018	0.1665	0.0044	0.0027	0.0513	0.002	0.1125	0.1598	0.0285	0.0055	0.1073	0.013	0.0036	0.004	0.0024	0.0013	0.0276	0.0181	0.0245	0.0593	0.025	0.116	0.0016
9	rs72689859	21155044	0.93	0.429746626914861	0.96	0.130782650589638	0.415495314923875	0.680422697576661	0.0218	0.0175	0.017	0.0019	0.1659	0.0042	0.0028	0.0518	0.0016	0.1134	0.1574	0.0298	0.0055	0.1079	0.0137	0.0032	0.0041	0.0021	0.0015	0.0285	0.0187	0.0245	0.0599	0.0252	0.115	0.0015
9	rs28367527	21163277	0.93	0.429746626914861	0.96	0.130782650589638	0.35182158169188	0.499392762355661	0.021	0.0169	0.0172	0.002	0.1654	0.004	0.003	0.0515	0.0012	0.1141	0.1551	0.0309	0.0055	0.1088	0.0144	0.003	0.0042	0.0018	0.0017	0.0296	0.0194	0.0245	0.0604	0.0254	0.1137	0.0014
9	rs72614271	21164084	0.93	0.429746626914861	0.96	0.130782650589638	0.356921811842955	0.493510723174862	0.021	0.0169	0.0172	0.002	0.1654	0.004	0.003	0.0515	0.0012	0.1141	0.1551	0.0309	0.0055	0.1089	0.0144	0.003	0.0042	0.0018	0.0017	0.0296	0.0194	0.0243	0.0605	0.0254	0.1138	0.0014
9	rs35082920	21166308	0.93	0.429746626914861	0.96	0.130782650589638	0.3578823091499	0.491326616287554	0.021	0.0169	0.0172	0.002	0.1654	0.004	0.003	0.0515	0.0012	0.1141	0.1551	0.0309	0.0055	0.1089	0.0144	0.003	0.0042	0.0018	0.0017	0.0296	0.0194	0.0243	0.0605	0.0254	0.1139	0.0014
9	rs117994742	21173342	0.93	0.429746626914861	0.96	0.130782650589638	0.372067193673281	0.492554870984337	0.021	0.0169	0.0172	0.002	0.1651	0.0039	0.0029	0.0515	0.0012	0.1141	0.1551	0.031	0.0055	0.1089	0.0144	0.003	0.0042	0.0018	0.0017	0.0297	0.0194	0.0243	0.0606	0.0253	0.1143	0.0014
9	rs10964882	21174141	0.93	0.429746626914861	0.96	0.130782650589638	0.370652325744066	0.492827923171108	0.021	0.0169	0.0172	0.002	0.1651	0.0039	0.0029	0.0515	0.0012	0.1141	0.1551	0.031	0.0055	0.1089	0.0144	0.0029	0.0042	0.0018	0.0017	0.0297	0.0194	0.0243	0.0606	0.0253	0.1143	0.0014
9	rs35089904	21180203	0.93	0.429746626914861	0.96	0.130782650589638	0.383540271267752	0.511347639239443	0.0209	0.017	0.0172	0.0021	0.1647	0.0039	0.0029	0.0515	0.0011	0.114	0.1551	0.031	0.0055	0.109	0.0144	0.0029	0.0042	0.0018	0.0017	0.0298	0.0194	0.0243	0.0607	0.0253	0.1147	0.0014
9	rs62558981	21189644	0.93	0.429746626914861	0.95	0.15120882267165	0.384702853330313	0.516591700114848	0.0209	0.017	0.0172	0.0021	0.1646	0.0039	0.0029	0.0515	0.0011	0.114	0.1551	0.031	0.0055	0.109	0.0144	0.0029	0.0042	0.0018	0.0017	0.0298	0.0194	0.0242	0.0607	0.0253	0.1148	0.0014
9	rs62558982	21192750	0.93	0.429746626914861	0.95	0.15120882267165	0.388646686409952	0.515762793686857	0.0209	0.017	0.0172	0.0021	0.1645	0.0039	0.0029	0.0515	0.0011	0.1141	0.1551	0.031	0.0055	0.1089	0.0144	0.0029	0.0042	0.0018	0.0017	0.0298	0.0194	0.0242	0.0607	0.0254	0.1148	0.0014
9	rs7852809	21195961	0.93	0.429746626914861	0.95	0.15120882267165	0.394853144909075	0.512588432402368	0.0209	0.017	0.0172	0.0021	0.1644	0.0039	0.0029	0.0516	0.0011	0.1141	0.1551	0.0309	0.0055	0.109	0.0144	0.0028	0.0042	0.0018	0.0017	0.0298	0.0193	0.0242	0.0608	0.0254	0.115	0.0014
9	rs72614274	21197022	0.93	0.429746626914861	0.95	0.15120882267165	0.394909284491352	0.510520866339731	0.0209	0.017	0.0172	0.0021	0.1644	0.0039	0.0029	0.0516	0.0011	0.1141	0.1551	0.0309	0.0055	0.109	0.0144	0.0028	0.0042	0.0018	0.0017	0.0298	0.0193	0.0242	0.0608	0.0254	0.115	0.0014
9	rs79455969	21203293	0.93	0.429746626914861	0.95	0.15120882267165	0.408841592360764	0.521710678767445	0.0209	0.017	0.0172	0.0021	0.1643	0.0039	0.0029	0.0516	0.0011	0.1141	0.155	0.031	0.0055	0.109	0.0144	0.0028	0.0042	0.0018	0.0017	0.0298	0.0193	0.0242	0.0608	0.0254	0.1152	0.0014
9	rs75431457	21205335	0.93	0.429746626914861	0.95	0.15120882267165	0.411359096476159	0.521987741328566	0.0209	0.017	0.0172	0.0021	0.1642	0.0039	0.0029	0.0516	0.0011	0.1141	0.155	0.031	0.0055	0.109	0.0144	0.0028	0.0042	0.0018	0.0017	0.0298	0.0193	0.0242	0.0607	0.0254	0.1152	0.0014
9	rs112963053	21206743	0.93	0.429746626914861	0.95	0.15120882267165	0.412333838882372	0.514796160428951	0.0209	0.017	0.0172	0.0021	0.1642	0.0039	0.0029	0.0516	0.0011	0.1141	0.155	0.031	0.0055	0.109	0.0144	0.0028	0.0042	0.0018	0.0017	0.0298	0.0193	0.0242	0.0607	0.0254	0.1153	0.0014
9	rs28368144	21206919	0.93	0.429746626914861	0.95	0.15120882267165	0.409870545681113	0.514244003961533	0.0209	0.017	0.0172	0.0021	0.1642	0.0039	0.0029	0.0516	0.0011	0.1141	0.155	0.0309	0.0055	0.109	0.0144	0.0028	0.0042	0.0018	0.0017	0.0298	0.0193	0.0242	0.0607	0.0254	0.1153	0.0014
9	rs34068279	21213741	0.93	0.429746626914861	0.95	0.15120882267165	0.394123696527258	0.534354148285541	0.0209	0.017	0.0172	0.0021	0.164	0.0038	0.0029	0.0517	0.0011	0.1141	0.155	0.031	0.0054	0.1091	0.0143	0.0028	0.0042	0.0018	0.0017	0.0299	0.0193	0.0242	0.0608	0.0254	0.1156	0.0014
9	rs28368161	21216934	0.93	0.429746626914861	0.95	0.15120882267165	0.389817072188066	0.514658107299381	0.0209	0.017	0.0172	0.0021	0.1639	0.0038	0.0028	0.0517	0.0011	0.1141	0.155	0.031	0.0054	0.1091	0.0143	0.0028	0.0042	0.0018	0.0017	0.0299	0.0193	0.0242	0.0608	0.0255	0.1156	0.0014
9	rs28368160	21217022	0.93	0.429746626914861	0.95	0.15120882267165	0.379567824708172	0.513416049707606	0.0208	0.017	0.0172	0.0021	0.1639	0.0038	0.0028	0.0517	0.0011	0.1141	0.155	0.031	0.0053	0.1091	0.0143	0.0028	0.0042	0.0018	0.0017	0.0299	0.0193	0.0242	0.0608	0.0255	0.1156	0.0014
9	rs28368158	21217166	0.93	0.429746626914861	0.95	0.15120882267165	0.367830844540262	0.514244003961533	0.0208	0.017	0.0172	0.0021	0.1639	0.0038	0.0028	0.0517	0.0011	0.1141	0.155	0.031	0.0053	0.109	0.0143	0.0028	0.0042	0.002	0.0017	0.0299	0.0193	0.0242	0.0608	0.0255	0.1155	0.0014
9	rs117531597	21234306	0.93	0.429746626914861	0.95	0.15120882267165	0.313932796895482	0.496244340074842	0.0207	0.017	0.0171	0.0022	0.1635	0.0039	0.0028	0.0516	0.0011	0.1141	0.1551	0.031	0.005	0.1092	0.0142	0.0028	0.0042	0.002	0.0017	0.0301	0.0194	0.0241	0.0608	0.0255	0.1159	0.0014
9	rs72691948	21255960	0.93	0.429746626914861	0.95	0.15120882267165	0.286846669675093	0.485741216496807	0.0207	0.017	0.0171	0.0022	0.1632	0.0039	0.0028	0.0516	0.0011	0.1142	0.1552	0.0311	0.0047	0.1093	0.0142	0.0028	0.0042	0.0019	0.0016	0.0302	0.0194	0.024	0.0609	0.0255	0.1164	0.0014
9	rs7858766	21267087	0.93	0.429746626914861	0.95	0.15120882267165	0.306793355832913	0.467467658461391	0.0206	0.017	0.017	0.0023	0.1626	0.0039	0.0028	0.0517	0.001	0.1143	0.1551	0.0311	0.0046	0.1093	0.0141	0.0028	0.0041	0.0019	0.0016	0.0305	0.0194	0.0239	0.0608	0.0255	0.1172	0.0014
9	rs118159494	21268533	0.93	0.429746626914861	0.95	0.15120882267165	0.307878494945261	0.464507078363435	0.0206	0.017	0.017	0.0023	0.1626	0.0039	0.0028	0.0517	0.001	0.1142	0.1551	0.0311	0.0046	0.1093	0.0141	0.0028	0.0041	0.0019	0.0016	0.0305	0.0194	0.0239	0.0608	0.0255	0.1172	0.0014
9	rs72691670	21278750	0.93	0.429746626914861	0.95	0.15120882267165	0.307335672308083	0.456324046283904	0.0206	0.017	0.017	0.0023	0.1625	0.0039	0.0028	0.0518	0.001	0.1143	0.155	0.0312	0.0046	0.1093	0.0141	0.0027	0.0041	0.0019	0.0016	0.0305	0.0194	0.0238	0.0609	0.0255	0.1171	0.0014
9	rs28383777	21303473	0.93	0.429746626914861	0.95	0.15120882267165	0.310550598360259	0.441665287460295	0.0206	0.017	0.017	0.0023	0.1625	0.0038	0.0028	0.052	0.001	0.1143	0.1549	0.0312	0.0046	0.1094	0.0141	0.0027	0.0041	0.0019	0.0016	0.0305	0.0194	0.0237	0.061	0.0256	0.117	0.0013
9	rs12156640	21306241	0.93	0.429746626914861	0.95	0.15120882267165	0.312537789085471	0.436101978623683	0.0206	0.017	0.0169	0.0023	0.1625	0.0038	0.0028	0.052	0.001	0.1143	0.1549	0.0313	0.0047	0.1094	0.0141	0.0027	0.0041	0.0019	0.0016	0.0306	0.0194	0.0237	0.061	0.0256	0.117	0.0013
9	rs10757213	21317899	0.93	0.429746626914861	0.95	0.15120882267165	0.317735728853463	0.436763289897696	0.0206	0.017	0.0169	0.0023	0.1625	0.0038	0.0028	0.052	0.001	0.1144	0.1549	0.0313	0.0047	0.1095	0.0141	0.0026	0.0041	0.0018	0.0016	0.0306	0.0194	0.0237	0.061	0.0256	0.117	0.0013
9	rs117593677	21318205	0.93	0.429746626914861	0.95	0.15120882267165	0.315581112182838	0.43478016005149	0.0206	0.017	0.0169	0.0023	0.1625	0.0038	0.0028	0.052	0.001	0.1144	0.1549	0.0312	0.0047	0.1095	0.014	0.0026	0.0041	0.0018	0.0016	0.0306	0.0194	0.0236	0.0611	0.0256	0.117	0.0013
9	rs79127448	21320151	0.93	0.429746626914861	0.95	0.15120882267165	0.315581112182838	0.437027889341484	0.0206	0.017	0.0169	0.0023	0.1625	0.0038	0.0028	0.052	0.001	0.1144	0.1549	0.0312	0.0047	0.1095	0.014	0.0026	0.0041	0.0018	0.0016	0.0306	0.0194	0.0236	0.061	0.0256	0.117	0.0014
9	rs913931	21327141	0.93	0.429746626914861	0.95	0.15120882267165	0.317233967661505	0.435705320422243	0.0206	0.017	0.0169	0.0024	0.1625	0.0038	0.0028	0.052	0.001	0.1144	0.1549	0.0312	0.0047	0.1094	0.014	0.0026	0.0041	0.0018	0.0016	0.0306	0.0194	0.0236	0.061	0.0256	0.1171	0.0014
9	rs11791015	21329433	0.93	0.429746626914861	0.95	0.15120882267165	0.315631132021876	0.431216622713537	0.0206	0.017	0.0169	0.0024	0.1625	0.0038	0.0028	0.052	0.001	0.1145	0.1549	0.0312	0.0047	0.1094	0.014	0.0026	0.0041	0.0018	0.0016	0.0306	0.0194	0.0236	0.061	0.0256	0.1171	0.0014
9	rs77895351	21331370	0.93	0.429746626914861	0.95	0.15120882267165	0.31363359123692	0.426477510138837	0.0206	0.017	0.0169	0.0024	0.1625	0.0038	0.0028	0.052	0.001	0.1145	0.1549	0.0312	0.0047	0.1094	0.014	0.0026	0.0041	0.0018	0.0016	0.0306	0.0194	0.0236	0.061	0.0256	0.1171	0.0014
9	rs41270133	21333254	0.93	0.429746626914861	0.96	0.130782650589638	0.312189548417944	0.419133703803598	0.0206	0.017	0.0169	0.0024	0.1625	0.0038	0.0028	0.052	0.001	0.1145	0.1549	0.0312	0.0047	0.1093	0.014	0.0026	0.004	0.0018	0.0016	0.0306	0.0194	0.0236	0.061	0.0256	0.1172	0.0014
9	rs75108635	21348757	0.93	0.429746626914861	0.96	0.130782650589638	0.3092625085422	0.420442567764563	0.0206	0.017	0.0168	0.0024	0.1625	0.0038	0.0028	0.052	0.001	0.1146	0.1548	0.0312	0.0047	0.1093	0.014	0.0026	0.004	0.0018	0.0017	0.0306	0.0194	0.0235	0.061	0.0256	0.1171	0.0015
9	rs2988573	21350620	0.93	0.429746626914861	0.96	0.130782650589638	0.320805489152083	0.42214573989048	0.0206	0.017	0.0168	0.0024	0.1625	0.0039	0.0028	0.052	0.001	0.1146	0.1548	0.0312	0.0047	0.1093	0.014	0.0026	0.004	0.0018	0.0017	0.0306	0.0194	0.0235	0.061	0.0257	0.1171	0.0015
9	rs614541	21352862	0.93	0.429746626914861	0.97	0.112481740502774	0.325515399226845	0.43187594389242	0.0206	0.017	0.0167	0.0024	0.1626	0.0038	0.0027	0.052	0.001	0.1146	0.1549	0.0312	0.0046	0.1094	0.014	0.0025	0.004	0.0017	0.0017	0.0306	0.0194	0.0235	0.0611	0.0258	0.1171	0.0015
9	rs7034410	21377478	0.93	0.429746626914861	0.96	0.130782650589638	0.379237735280917	0.43478016005149	0.0206	0.017	0.0166	0.0026	0.1629	0.0039	0.0027	0.0517	9e-04	0.1145	0.155	0.0312	0.0046	0.1092	0.0141	0.0025	0.0039	0.0017	0.0018	0.0305	0.0192	0.0236	0.0612	0.0261	0.117	0.0015
9	rs615544	21383734	0.93	0.429746626914861	0.96	0.130782650589638	0.393394928371286	0.430162271218528	0.0205	0.017	0.0166	0.0026	0.163	0.0039	0.0027	0.0517	9e-04	0.1145	0.155	0.0312	0.0045	0.1092	0.0141	0.0025	0.0039	0.0016	0.0018	0.0305	0.0192	0.0235	0.0612	0.0261	0.117	0.0015
9	rs113299113	21389799	0.93	0.429746626914861	0.96	0.130782650589638	0.402015028089666	0.429240282386569	0.0205	0.017	0.0166	0.0026	0.163	0.0039	0.0027	0.0517	8e-04	0.1145	0.155	0.0312	0.0045	0.1092	0.0141	0.0025	0.004	0.0016	0.0018	0.0305	0.0191	0.0235	0.0613	0.0261	0.1171	0.0015
9	rs1224391	21391698	0.93	0.429746626914861	0.97	0.112481740502774	0.406958541732141	0.433591441658825	0.0205	0.017	0.0166	0.0026	0.163	0.0039	0.0027	0.0517	8e-04	0.1145	0.155	0.0312	0.0045	0.1092	0.0141	0.0025	0.004	0.0016	0.0018	0.0306	0.0192	0.0235	0.0613	0.0261	0.1171	0.0015
9	rs72701345	21396898	0.93	0.429746626914861	0.97	0.112481740502774	0.405876337033346	0.420311631676542	0.0205	0.017	0.0166	0.0026	0.1629	0.004	0.0028	0.0517	8e-04	0.1145	0.1549	0.0311	0.0045	0.1092	0.014	0.0025	0.004	0.0016	0.0018	0.0306	0.0192	0.0236	0.0613	0.0261	0.117	0.0015
9	rs10964979	21398024	0.94	0.389848785336034	0.97	0.112481740502774	0.407357612806489	0.416780537619058	0.0205	0.0171	0.0165	0.0026	0.1629	0.004	0.0028	0.0517	8e-04	0.1145	0.1548	0.0311	0.0045	0.1092	0.014	0.0025	0.0041	0.0016	0.0018	0.0306	0.0191	0.0236	0.0613	0.0261	0.117	0.0015
9	rs10811534	21405421	0.94	0.389848785336034	0.97	0.112481740502774	0.429138968374211	0.428187232058917	0.0205	0.0171	0.0166	0.0027	0.1629	0.0041	0.0029	0.0515	8e-04	0.1146	0.1549	0.0311	0.0045	0.1092	0.014	0.0025	0.0041	0.0016	0.0018	0.0306	0.0191	0.0235	0.0614	0.0261	0.117	0.0014
9	rs9333353	21411631	0.94	0.389848785336034	0.97	0.112481740502774	0.451902975369823	0.426346069351981	0.0204	0.0172	0.0168	0.0029	0.1629	0.0042	0.003	0.0512	8e-04	0.1148	0.1548	0.0311	0.0045	0.1091	0.0138	0.0026	0.0044	0.0016	0.0019	0.0305	0.0191	0.0234	0.0615	0.026	0.1165	0.0014
9	rs10757220	21413301	0.94	0.389848785336034	0.97	0.112481740502774	0.434539926652652	0.415996947968664	0.0202	0.0173	0.0168	0.003	0.1626	0.0042	0.003	0.0512	8e-04	0.1149	0.1548	0.031	0.0045	0.1092	0.0137	0.0026	0.0044	0.0016	0.0019	0.0306	0.0192	0.0233	0.0613	0.026	0.1166	0.0015
9	rs7025006	21415687	0.94	0.389848785336034	0.97	0.112481740502774	0.429490184634187	0.411434010283075	0.0202	0.0173	0.0168	0.0031	0.1624	0.0042	0.0031	0.0513	8e-04	0.1152	0.1548	0.031	0.0045	0.1091	0.0137	0.0027	0.0045	0.0017	0.0019	0.0306	0.0192	0.0232	0.0611	0.026	0.1165	0.0015
9	rs7871710	21416065	0.94	0.389848785336034	0.97	0.112481740502774	0.416820961466369	0.401702735965235	0.0202	0.0173	0.0168	0.0031	0.1624	0.0042	0.0031	0.0514	8e-04	0.1152	0.1548	0.0309	0.0045	0.1091	0.0137	0.0027	0.0045	0.0017	0.0019	0.0305	0.0192	0.0232	0.0611	0.0259	0.1165	0.0015
9	rs10964986	21417570	0.94	0.389848785336034	0.96	0.130782650589638	0.406160987685989	0.397312342086043	0.0202	0.0173	0.0168	0.0031	0.1625	0.0042	0.0031	0.0515	8e-04	0.1152	0.1546	0.0308	0.0045	0.1092	0.0136	0.0027	0.0045	0.0017	0.0019	0.0305	0.0192	0.0232	0.0611	0.0258	0.1165	0.0015
9	rs72701373	21419997	0.94	0.389848785336034	0.95	0.15120882267165	0.464900885883443	0.352913350053384	0.0197	0.0174	0.0171	0.0034	0.1616	0.0044	0.0033	0.0524	7e-04	0.1164	0.153	0.0303	0.0045	0.1097	0.0133	0.0028	0.0045	0.0018	0.002	0.0304	0.0196	0.0232	0.0608	0.0258	0.1166	0.0015
9	rs12337364	21430131	0.94	0.389848785336034	0.95	0.15120882267165	0.480673684472972	0.33373667732889	0.0196	0.0174	0.0172	0.0035	0.1613	0.0044	0.0034	0.0526	7e-04	0.1165	0.1529	0.0301	0.0045	0.1097	0.0131	0.0028	0.0045	0.0019	0.0021	0.0304	0.0197	0.0232	0.0609	0.0257	0.1164	0.0014
9	rs16938360	21435859	0.94	0.389848785336034	0.95	0.15120882267165	0.471191549896635	0.329938822764809	0.0196	0.0174	0.0175	0.0035	0.1613	0.0044	0.0034	0.0527	7e-04	0.1164	0.1526	0.0301	0.0045	0.1094	0.0133	0.0028	0.0045	0.0019	0.0021	0.0303	0.0198	0.0232	0.0609	0.0259	0.1163	0.0014
9	rs73649602	21437847	0.94	0.389848785336034	0.95	0.15120882267165	0.446814103810604	0.326763340541501	0.0196	0.0174	0.0178	0.0029	0.1614	0.0045	0.0034	0.0526	7e-04	0.1164	0.1524	0.0304	0.0046	0.1093	0.0135	0.0029	0.0039	0.002	0.0021	0.0303	0.0199	0.0237	0.0612	0.0254	0.1165	0.0015
9	rs118104749	21437953	0.94	0.389848785336034	0.95	0.15120882267165	0.446097956820993	0.325666233661888	0.0196	0.0174	0.0178	0.0029	0.1614	0.0045	0.0034	0.0526	7e-04	0.1164	0.1524	0.0304	0.0046	0.1093	0.0134	0.0029	0.0039	0.002	0.0021	0.0303	0.0199	0.0237	0.0612	0.0254	0.1165	0.0015
9	rs72701394	21442349	0.94	0.389848785336034	0.95	0.15120882267165	0.453946445672352	0.326397518023405	0.0196	0.0174	0.0178	0.0029	0.1614	0.0045	0.0035	0.0525	7e-04	0.1165	0.1524	0.0303	0.0046	0.1094	0.0133	0.0029	0.0039	0.002	0.0021	0.0303	0.0199	0.0239	0.0611	0.0253	0.1165	0.0014
9	rs10811545	21446735	0.94	0.389848785336034	0.95	0.15120882267165	0.458107377359639	0.330183462467685	0.0196	0.0174	0.0178	0.0029	0.1614	0.0045	0.0035	0.0524	7e-04	0.1165	0.1524	0.0303	0.0046	0.1094	0.0133	0.0029	0.0039	0.002	0.0021	0.0303	0.0199	0.0239	0.0611	0.0253	0.1165	0.0014
9	rs10965002	21455814	0.94	0.389848785336034	0.95	0.15120882267165	0.458893401869676	0.33055052134731	0.0197	0.0173	0.0178	0.0029	0.1614	0.0045	0.0035	0.0524	7e-04	0.1166	0.1524	0.0302	0.0046	0.1094	0.0133	0.0029	0.0038	0.002	0.0021	0.0303	0.0199	0.024	0.0611	0.0253	0.1165	0.0014
9	rs2383192	21471726	0.94	0.389848785336034	0.95	0.15120882267165	0.442228654794046	0.320075775582771	0.0197	0.0172	0.0177	0.003	0.1615	0.0046	0.0036	0.0527	8e-04	0.1166	0.1524	0.03	0.0047	0.1095	0.0134	0.0029	0.0038	0.0021	0.0021	0.0302	0.0199	0.024	0.061	0.0253	0.116	0.0014
9	rs6475536	21476348	0.94	0.389848785336034	0.95	0.15120882267165	0.438316825428552	0.319954560854514	0.0197	0.0172	0.0178	0.003	0.1615	0.0046	0.0035	0.0527	8e-04	0.1166	0.1524	0.0299	0.0047	0.1095	0.0133	0.0029	0.0038	0.0021	0.0021	0.0303	0.0199	0.0241	0.061	0.0253	0.1159	0.0014
9	rs12375583	21478865	0.94	0.389848785336034	0.95	0.15120882267165	0.428612411140697	0.318622093693423	0.0197	0.0172	0.0179	0.003	0.1615	0.0046	0.0035	0.0527	8e-04	0.1166	0.1524	0.0299	0.0047	0.1095	0.0133	0.0029	0.0038	0.0021	0.0021	0.0303	0.0199	0.0241	0.061	0.0253	0.1159	0.0014
9	rs2039381	21481483	0.94	0.389848785336034	0.95	0.15120882267165	0.420347003616331	0.321652798092679	0.0197	0.0171	0.0179	0.003	0.1614	0.0046	0.0035	0.0526	8e-04	0.1166	0.1524	0.0299	0.0047	0.1095	0.0134	0.003	0.0038	0.0021	0.0021	0.0303	0.0199	0.0241	0.061	0.0253	0.1159	0.0014
9	rs1125488	21481556	0.94	0.389848785336034	0.95	0.15120882267165	0.419767949697925	0.321652798092679	0.0197	0.0171	0.0179	0.003	0.1614	0.0046	0.0035	0.0526	8e-04	0.1166	0.1524	0.0299	0.0047	0.1095	0.0134	0.003	0.0038	0.0021	0.0021	0.0303	0.0199	0.0241	0.061	0.0253	0.1159	0.0014
9	rs78858839	21495765	0.94	0.389848785336034	0.95	0.15120882267165	0.418264270471088	0.30503009024352	0.0197	0.0171	0.0178	0.0032	0.161	0.0048	0.0037	0.0528	9e-04	0.1165	0.1521	0.0298	0.0048	0.1092	0.0136	0.0032	0.0039	0.0021	0.0022	0.0302	0.0199	0.0242	0.061	0.0256	0.1153	0.0015
9	rs10965038	21498666	0.94	0.389848785336034	0.95	0.15120882267165	0.424935493608059	0.304791118788898	0.0197	0.0171	0.0178	0.0032	0.161	0.0048	0.0037	0.0528	9e-04	0.1165	0.1521	0.0298	0.0048	0.1091	0.0136	0.0032	0.0039	0.0021	0.0022	0.0302	0.0199	0.0242	0.061	0.0256	0.1152	0.0015
9	rs1332183	21506986	0.94	0.389848785336034	0.95	0.15120882267165	0.432951395068936	0.303000622169218	0.0197	0.0171	0.0178	0.0034	0.1608	0.0049	0.0038	0.0529	9e-04	0.1165	0.1519	0.0298	0.0049	0.1089	0.0136	0.0033	0.004	0.0021	0.0022	0.0301	0.0198	0.0242	0.061	0.0258	0.115	0.0015
9	rs72703438	21510642	0.94	0.389848785336034	0.95	0.15120882267165	0.434657710159249	0.303955160435429	0.0197	0.0171	0.0178	0.0034	0.1608	0.0049	0.0038	0.053	9e-04	0.1165	0.1519	0.0298	0.0049	0.109	0.0136	0.0034	0.004	0.0021	0.0022	0.0301	0.0198	0.0242	0.061	0.0258	0.1149	0.0015
9	rs13283671	21511740	0.94	0.389848785336034	0.95	0.15120882267165	0.430368848471373	0.302881368181338	0.0197	0.0171	0.0178	0.0034	0.1608	0.0049	0.0038	0.053	9e-04	0.1165	0.1519	0.0298	0.0049	0.1091	0.0136	0.0034	0.004	0.0021	0.0022	0.0301	0.0198	0.0242	0.061	0.0258	0.1148	0.0015
9	rs17786523	21513526	0.94	0.389848785336034	0.95	0.15120882267165	0.431248402271005	0.31042170516544	0.0197	0.017	0.0178	0.0034	0.1609	0.0049	0.0038	0.0531	9e-04	0.1165	0.1519	0.0298	0.0049	0.1091	0.0137	0.0034	0.004	0.0021	0.0022	0.03	0.0197	0.0242	0.0609	0.026	0.1148	0.0015
9	rs10965044	21517302	0.94	0.389848785336034	0.99	0.0817332193164052	0.433833557221704	0.32298898344543	0.0197	0.0171	0.0178	0.0034	0.1608	0.0049	0.0038	0.0532	9e-04	0.1164	0.1518	0.0298	0.0048	0.109	0.0137	0.0034	0.004	0.0021	0.0022	0.0298	0.0195	0.0242	0.0608	0.0262	0.115	0.0015
9	rs117709246	21526069	0.94	0.389848785336034	0.99	0.0817332193164052	0.425401531865992	0.319348690478575	0.0197	0.0171	0.0178	0.0034	0.1607	0.0049	0.0038	0.0533	9e-04	0.1164	0.1519	0.0298	0.0048	0.109	0.0138	0.0034	0.004	0.0021	0.0022	0.0296	0.0195	0.0242	0.0608	0.0263	0.1149	0.0015
9	rs2025327	21531629	0.94	0.389848785336034	0.99	0.0817332193164052	0.416936334635444	0.326519445512793	0.0197	0.0171	0.0178	0.0035	0.1606	0.0049	0.0038	0.0533	9e-04	0.1164	0.1519	0.0298	0.0048	0.109	0.0138	0.0035	0.004	0.0021	0.0022	0.0294	0.0195	0.0242	0.0607	0.0263	0.1149	0.0015
9	rs75145502	21531948	0.94	0.389848785336034	0.99	0.0817332193164052	0.415034714426699	0.326153703112434	0.0197	0.0171	0.0178	0.0035	0.1606	0.0049	0.0038	0.0534	9e-04	0.1164	0.1519	0.0298	0.0048	0.109	0.0139	0.0035	0.004	0.0021	0.0022	0.0294	0.0194	0.0242	0.0607	0.0263	0.1148	0.0015
9	rs55835613	21542166	0.94	0.389848785336034	0.99	0.0817332193164052	0.427034663733868	0.349426382030218	0.0197	0.0171	0.0178	0.0035	0.1606	0.005	0.0038	0.0534	9e-04	0.1164	0.1519	0.0298	0.0048	0.109	0.0138	0.0035	0.0041	0.0021	0.0022	0.0293	0.0194	0.0242	0.0606	0.0264	0.1148	0.0016
9	rs10811568	21543444	0.94	0.389848785336034	0.99	0.0817332193164052	0.430134451080492	0.349923911982725	0.0197	0.0171	0.0178	0.0035	0.1607	0.0049	0.0038	0.0534	9e-04	0.1164	0.1519	0.0298	0.0048	0.1089	0.0138	0.0034	0.004	0.0021	0.0023	0.0293	0.0194	0.0242	0.0606	0.0264	0.1148	0.0016
9	rs10965063	21549638	0.95	0.352537935866182	0.99	0.0817332193164052	0.386699998661852	0.340876181357564	0.0198	0.0171	0.0178	0.0037	0.1606	0.005	0.0039	0.0535	0.001	0.1163	0.152	0.0297	0.0048	0.1088	0.0138	0.0036	0.0042	0.0021	0.0023	0.0293	0.0191	0.0242	0.0606	0.0263	0.1144	0.0017
9	rs991794	21551513	0.95	0.352537935866182	0.99	0.0817332193164052	0.291622525703075	0.343348208141248	0.0198	0.0169	0.0176	0.0043	0.1604	0.0055	0.0045	0.0541	0.0013	0.1156	0.1519	0.0294	0.0048	0.1086	0.0139	0.0042	0.0049	0.0023	0.0025	0.0292	0.0182	0.0242	0.0604	0.026	0.113	0.0021
9	rs991792	21551647	0.95	0.352537935866182	0.99	0.0817332193164052	0.277421523723584	0.347810815150384	0.0197	0.0169	0.0176	0.0045	0.1605	0.0056	0.0045	0.0545	0.0013	0.1154	0.152	0.0294	0.0048	0.1085	0.0139	0.0043	0.005	0.0023	0.0025	0.0291	0.0179	0.0242	0.0602	0.026	0.1127	0.0021
9	rs79607980	21553297	0.95	0.352537935866182	0.99	0.0817332193164052	0.218621560799673	0.395765968581526	0.0196	0.0167	0.0178	0.0048	0.1611	0.0059	0.005	0.0552	0.0013	0.1149	0.1524	0.0292	0.0048	0.108	0.0139	0.0047	0.0054	0.0022	0.0023	0.0289	0.0173	0.0241	0.0603	0.0255	0.1118	0.0022
9	rs62562994	21555167	0.95	0.352537935866182	0.99	0.0817332193164052	0.211798187602567	0.390751785231909	0.0196	0.0167	0.0178	0.0049	0.1612	0.0059	0.005	0.0553	0.0013	0.1148	0.1524	0.0292	0.0048	0.1079	0.0139	0.0048	0.0054	0.0022	0.0023	0.0288	0.0173	0.0241	0.0604	0.0255	0.1116	0.0022
9	rs60506615	21564788	0.95	0.352537935866182	0.99	0.0817332193164052	0.193660939372128	0.428845307047867	0.0195	0.0167	0.0178	0.005	0.1613	0.0061	0.0052	0.0555	0.0013	0.1147	0.1524	0.0292	0.0049	0.1076	0.0139	0.0049	0.0056	0.0022	0.0023	0.0282	0.0171	0.0242	0.0607	0.0253	0.1115	0.0023
9	rs7865428	21566730	0.95	0.352537935866182	0.99	0.0817332193164052	0.192782058890569	0.41704182307281	0.0195	0.0167	0.0178	0.005	0.1613	0.0061	0.0052	0.0556	0.0013	0.1147	0.1524	0.0292	0.0048	0.1076	0.0139	0.0049	0.0056	0.0022	0.0023	0.0282	0.0171	0.0241	0.0608	0.0253	0.1115	0.0023
9	rs1377192	21573049	0.95	0.352537935866182	0.99	0.0817332193164052	0.191372997960921	0.418741260159837	0.0195	0.0167	0.0178	0.0051	0.1613	0.0061	0.0052	0.0555	0.0013	0.1147	0.1525	0.0292	0.0048	0.1075	0.0139	0.0049	0.0056	0.0022	0.0023	0.0282	0.017	0.0241	0.0609	0.0253	0.1114	0.0023
9	rs10811573	21574194	0.95	0.352537935866182	0.99	0.0817332193164052	0.191563066340612	0.429898791629352	0.0195	0.0167	0.0178	0.0051	0.1613	0.0061	0.0052	0.0555	0.0013	0.1147	0.1525	0.0292	0.0048	0.1075	0.0139	0.0049	0.0057	0.0022	0.0023	0.0282	0.017	0.0241	0.0609	0.0253	0.1114	0.0023
9	rs13283078	21580031	0.95	0.352537935866182	0.99	0.0817332193164052	0.190386381705193	0.457528975407928	0.0195	0.0167	0.0178	0.0051	0.1613	0.0061	0.0053	0.0556	0.0013	0.1146	0.1525	0.0292	0.0048	0.1074	0.0139	0.0049	0.0057	0.0022	0.0023	0.0282	0.017	0.0241	0.061	0.0253	0.1113	0.0023
9	rs12685827	21580763	0.95	0.352537935866182	0.99	0.0817332193164052	0.19072757254373	0.457796850870385	0.0195	0.0167	0.0178	0.0051	0.1613	0.0061	0.0053	0.0556	0.0013	0.1146	0.1525	0.0292	0.0048	0.1074	0.0139	0.0049	0.0057	0.0022	0.0023	0.0282	0.017	0.0241	0.061	0.0253	0.1114	0.0023
9	rs77536000	21587410	0.95	0.352537935866182	0.99	0.0817332193164052	0.202732321534417	0.481664775832019	0.0194	0.0167	0.0177	0.0051	0.1613	0.0062	0.0053	0.0558	0.0012	0.1143	0.1525	0.0292	0.0048	0.1073	0.0139	0.005	0.0058	0.0022	0.0022	0.0284	0.0169	0.024	0.0611	0.0253	0.1114	0.0022
9	rs7869307	21590629	0.95	0.352537935866182	0.99	0.0817332193164052	0.205729385059978	0.491872410212389	0.0194	0.0167	0.0177	0.0051	0.1612	0.0062	0.0054	0.0558	0.0012	0.1139	0.1526	0.0292	0.0048	0.1073	0.0139	0.005	0.0058	0.0022	0.0022	0.0284	0.0169	0.0241	0.0611	0.0252	0.1114	0.0022
9	rs114776295	21592091	0.95	0.352537935866182	0.99	0.0817332193164052	0.200149812826243	0.468949788004581	0.0193	0.0167	0.0176	0.0052	0.1608	0.0062	0.0054	0.056	0.0012	0.1136	0.1527	0.0293	0.0048	0.1073	0.014	0.0051	0.0059	0.0022	0.0022	0.0284	0.0169	0.024	0.0612	0.025	0.1115	0.0022
9	rs12002727	21596183	0.95	0.352537935866182	0.99	0.0817332193164052	0.146751127936218	0.418218156934874	0.0191	0.0171	0.0174	0.0054	0.1601	0.0067	0.0057	0.0563	0.0013	0.1121	0.1527	0.0298	0.0047	0.1072	0.0144	0.0054	0.0065	0.0023	0.0023	0.0285	0.0169	0.0241	0.0617	0.0242	0.1112	0.0023
9	rs12343168	21600424	0.95	0.352537935866182	0.99	0.0817332193164052	0.140707503213311	0.433063402151992	0.019	0.0172	0.0174	0.0054	0.16	0.0067	0.0057	0.0564	0.0013	0.1118	0.1527	0.0298	0.0046	0.1071	0.0144	0.0054	0.0065	0.0023	0.0024	0.0285	0.0168	0.0241	0.0618	0.0241	0.1112	0.0023
9	rs79919595	21605346	0.95	0.352537935866182	0.99	0.0817332193164052	0.137679813502954	0.433459415627893	0.0191	0.0171	0.0175	0.0055	0.1598	0.0068	0.0058	0.0564	0.0013	0.1117	0.1526	0.0297	0.0046	0.107	0.0145	0.0055	0.0066	0.0023	0.0024	0.0284	0.0168	0.0242	0.0618	0.024	0.1112	0.0023
9	rs16938484	21605629	0.95	0.352537935866182	0.99	0.0817332193164052	0.1380561175095	0.436366471005598	0.0191	0.0171	0.0175	0.0055	0.1598	0.0068	0.0058	0.0564	0.0013	0.1117	0.1527	0.0297	0.0046	0.107	0.0145	0.0055	0.0066	0.0023	0.0024	0.0284	0.0168	0.0242	0.0618	0.024	0.1112	0.0023
9	rs10757227	21641325	0.95	0.352537935866182	0.99	0.0817332193164052	0.0993743127421887	0.42214573989048	0.0192	0.0169	0.0178	0.0057	0.1589	0.0071	0.006	0.057	0.0016	0.1107	0.1528	0.0295	0.0047	0.1052	0.0149	0.0057	0.007	0.0023	0.0024	0.0287	0.0165	0.0247	0.0628	0.0234	0.1108	0.0026
9	rs77863410	21643812	0.95	0.352537935866182	0.99	0.0817332193164052	0.100791693423988	0.471242754429821	0.0192	0.0169	0.0178	0.0057	0.1589	0.0071	0.0061	0.057	0.0016	0.1107	0.1528	0.0295	0.0047	0.1051	0.0149	0.0057	0.007	0.0023	0.0024	0.0287	0.0165	0.0247	0.0628	0.0234	0.1109	0.0026
9	rs4978127	21653648	0.95	0.352537935866182	0.99	0.0817332193164052	0.0938794582927685	0.460343720140596	0.0192	0.017	0.0178	0.0058	0.1586	0.0071	0.0062	0.0572	0.0016	0.1105	0.1529	0.0295	0.0047	0.1047	0.015	0.0057	0.0071	0.0023	0.0024	0.0288	0.0165	0.0248	0.063	0.0234	0.1108	0.0026
9	rs16938503	21653976	0.95	0.352537935866182	0.99	0.0817332193164052	0.0945245097114754	0.467602346928343	0.0192	0.017	0.0178	0.0058	0.1586	0.0071	0.0062	0.0572	0.0016	0.1105	0.1529	0.0295	0.0047	0.1047	0.015	0.0057	0.0071	0.0023	0.0024	0.0288	0.0165	0.0248	0.063	0.0233	0.1107	0.0026
9	rs117567546	21654824	0.95	0.352537935866182	0.99	0.0817332193164052	0.0996310849144816	0.507354710870207	0.0192	0.017	0.0178	0.0058	0.1586	0.0071	0.0062	0.0572	0.0016	0.1105	0.1529	0.0294	0.0047	0.1047	0.015	0.0057	0.0071	0.0023	0.0024	0.0288	0.0165	0.0248	0.063	0.0233	0.1107	0.0026
9	rs113892038	21656874	0.95	0.352537935866182	0.99	0.0817332193164052	0.0997081974238751	0.517973955438827	0.0192	0.017	0.0177	0.0058	0.1586	0.0071	0.0062	0.0573	0.0016	0.1105	0.153	0.0294	0.0047	0.1046	0.015	0.0057	0.0071	0.0023	0.0024	0.0288	0.0165	0.0248	0.0631	0.0233	0.1106	0.0026
9	rs11789795	21663844	0.95	0.352537935866182	0.99	0.0817332193164052	0.0968041274984686	0.488327532078867	0.0192	0.017	0.0177	0.0058	0.1586	0.0071	0.0062	0.0573	0.0016	0.1105	0.1531	0.0293	0.0046	0.1046	0.015	0.0057	0.0071	0.0023	0.0024	0.0289	0.0165	0.0247	0.0632	0.0233	0.1105	0.0026
9	rs117696342	21667214	0.95	0.352537935866182	0.99	0.0817332193164052	0.0973603747373312	0.496791526453984	0.0192	0.017	0.0177	0.0058	0.1586	0.0071	0.0062	0.0573	0.0016	0.1105	0.1531	0.0292	0.0046	0.1046	0.015	0.0057	0.0071	0.0023	0.0024	0.0289	0.0165	0.0247	0.0632	0.0233	0.1105	0.0026
9	rs62557242	21670557	0.95	0.352537935866182	0.99	0.0817332193164052	0.100869366204832	0.515762793686857	0.0191	0.017	0.0177	0.0059	0.1586	0.0071	0.0062	0.0573	0.0016	0.1105	0.1531	0.0292	0.0046	0.1047	0.015	0.0057	0.0071	0.0023	0.0024	0.0289	0.0165	0.0247	0.0633	0.0232	0.1104	0.0026
9	rs76275717	21672228	0.95	0.352537935866182	0.99	0.0817332193164052	0.10522562097957	0.527814555836405	0.0191	0.017	0.0178	0.0059	0.1587	0.0071	0.0062	0.0573	0.0016	0.1105	0.1531	0.0292	0.0046	0.1046	0.015	0.0057	0.0071	0.0022	0.0024	0.0289	0.0165	0.0247	0.0633	0.0232	0.1103	0.0026
9	rs71504800	21672575	0.95	0.352537935866182	1	0.069019173236101	0.106238997019908	0.543151282961801	0.0191	0.017	0.0178	0.0059	0.1587	0.0071	0.0062	0.0573	0.0016	0.1105	0.1531	0.0292	0.0046	0.1046	0.015	0.0057	0.0071	0.0022	0.0024	0.0289	0.0165	0.0247	0.0632	0.0232	0.1103	0.0026
9	rs10122206	21674067	0.96	0.3177447436144	1	0.069019173236101	0.0312678327960948	0.334718823273538	0.0184	0.017	0.0182	0.0059	0.1609	0.0071	0.0063	0.0591	0.0016	0.11	0.1523	0.029	0.0044	0.1047	0.0149	0.0059	0.0072	0.0022	0.0024	0.029	0.0172	0.0253	0.0639	0.0225	0.1067	0.0025
9	rs2039586	21675361	0.97	0.285396128624663	1	0.069019173236101	0.00147267951933377	0.165657152777155	0.016	0.0181	0.0196	0.0058	0.1678	0.0064	0.0059	0.0603	0.0017	0.1082	0.1518	0.0278	0.0032	0.106	0.0152	0.0056	0.0075	0.0022	0.0021	0.0287	0.0168	0.027	0.0683	0.0201	0.1002	0.0022
9	rs2383200	21677459	0.96	0.3177447436144	1	0.069019173236101	0.00196023130391745	0.192826857139163	0.0159	0.0181	0.0202	0.0056	0.1692	0.0062	0.0056	0.0602	0.0017	0.1088	0.1517	0.0277	0.003	0.1057	0.0152	0.0055	0.0075	0.0022	0.002	0.0285	0.017	0.0272	0.0689	0.0199	0.099	0.0021
9	rs16938541	21681671	0.96	0.3177447436144	1	0.069019173236101	0.00204516898723951	0.207565307606001	0.0159	0.018	0.0203	0.0054	0.1692	0.0061	0.0056	0.0602	0.0014	0.1092	0.1518	0.0277	0.003	0.1059	0.0151	0.0055	0.0075	0.0021	0.002	0.0285	0.0169	0.0272	0.0691	0.02	0.0991	0.002
9	rs1377197	21683805	0.96	0.3177447436144	1	0.069019173236101	0.00131348977067121	0.158464482425801	0.0159	0.018	0.0203	0.0053	0.1692	0.0061	0.0056	0.0602	0.0014	0.1094	0.1518	0.0277	0.0029	0.106	0.0151	0.0055	0.0074	0.0021	0.002	0.0285	0.0169	0.0272	0.0692	0.02	0.0991	0.0019
9	rs10811581	21691392	0.96	0.3177447436144	1	0.069019173236101	0.000877662355010679	0.13611819557859	0.0158	0.0181	0.0204	0.0052	0.1692	0.0061	0.0056	0.0603	0.0014	0.1094	0.1519	0.0277	0.0029	0.106	0.0151	0.0055	0.0074	0.0021	0.002	0.0285	0.0169	0.0273	0.0693	0.0199	0.0991	0.0019
9	rs2167692	21693934	0.97	0.285396128624663	1	0.069019173236101	0.000925791030619475	0.136483516162505	0.0156	0.0182	0.0205	0.0052	0.1693	0.0061	0.0056	0.0604	0.0014	0.1095	0.1516	0.0277	0.0029	0.1061	0.0151	0.0054	0.0074	0.002	0.0019	0.0284	0.0169	0.0273	0.0696	0.0199	0.0989	0.0019
9	rs61743075	21696540	0.97	0.285396128624663	1	0.069019173236101	0.000936776002006832	0.1279051719469	0.0155	0.0182	0.0205	0.0052	0.1693	0.0061	0.0056	0.0604	0.0014	0.1096	0.1516	0.0277	0.0029	0.1061	0.0151	0.0054	0.0074	0.002	0.0019	0.0284	0.0169	0.0272	0.0696	0.0199	0.0989	0.0019
9	rs751173	21707372	0.97	0.285396128624663	1	0.069019173236101	0.000738982429901892	0.110958399926122	0.0153	0.0184	0.0207	0.0051	0.1692	0.006	0.0056	0.0602	0.0014	0.1098	0.1516	0.0278	0.0028	0.1061	0.0152	0.0054	0.0074	0.002	0.0019	0.0285	0.0169	0.0273	0.0696	0.0199	0.0989	0.0018
9	rs10965110	21708049	0.97	0.285396128624663	1	0.069019173236101	0.000745489075966561	0.111296809245489	0.0153	0.0184	0.0207	0.0051	0.1692	0.006	0.0056	0.0602	0.0014	0.1098	0.1516	0.0278	0.0028	0.1061	0.0152	0.0054	0.0074	0.002	0.0019	0.0285	0.0169	0.0273	0.0696	0.0199	0.0989	0.0018
9	rs76736152	21724919	0.97	0.285396128624663	1	0.069019173236101	0.00115078151380968	0.125327822775467	0.0148	0.0185	0.0208	0.0051	0.1701	0.0059	0.0055	0.0597	0.0013	0.1104	0.1512	0.0279	0.0027	0.1063	0.0151	0.0054	0.0074	0.0019	0.0018	0.0283	0.017	0.0273	0.0697	0.0204	0.0987	0.0017
9	rs72689342	21730445	0.97	0.285396128624663	1	0.069019173236101	0.00113315590249675	0.127192227947889	0.0148	0.0185	0.0208	0.0051	0.1702	0.0059	0.0055	0.0597	0.0013	0.1104	0.1512	0.0279	0.0027	0.1063	0.0151	0.0054	0.0074	0.0019	0.0018	0.0283	0.017	0.0273	0.0697	0.0204	0.0987	0.0017
9	rs76812118	21733748	0.97	0.285396128624663	1	0.069019173236101	0.00113131351129955	0.12799439413275	0.0148	0.0185	0.0208	0.0051	0.1702	0.0059	0.0055	0.0597	0.0013	0.1104	0.1513	0.0279	0.0027	0.1063	0.0151	0.0054	0.0074	0.0019	0.0018	0.0283	0.017	0.0273	0.0697	0.0205	0.0987	0.0017
9	rs4636294	21747803	0.97	0.285396128624663	1	0.069019173236101	0.00110216742190221	0.124355335385714	0.0146	0.0185	0.0209	0.0051	0.1705	0.0059	0.0054	0.0596	0.0012	0.1107	0.1511	0.0279	0.0027	0.1062	0.0151	0.0054	0.0074	0.0018	0.0018	0.0283	0.0171	0.0274	0.0698	0.0207	0.0986	0.0017
9	rs17833407	21748320	0.97	0.285396128624663	1	0.069019173236101	0.00111393287475619	0.125770797248816	0.0146	0.0185	0.0209	0.0051	0.1705	0.0059	0.0054	0.0596	0.0012	0.1107	0.151	0.0279	0.0027	0.1062	0.0151	0.0054	0.0075	0.0018	0.0018	0.0283	0.0171	0.0274	0.0698	0.0207	0.0987	0.0016
9	rs1335509	21753138	0.97	0.285396128624663	1	0.069019173236101	0.00122354383745874	0.127459408191654	0.0145	0.0185	0.0209	0.0051	0.1707	0.0059	0.0054	0.0595	0.0012	0.1106	0.1509	0.0279	0.0027	0.1062	0.0151	0.0054	0.0075	0.0018	0.0018	0.0283	0.017	0.0273	0.0698	0.0208	0.0987	0.0016
9	rs1414253	21755630	0.96	0.3177447436144	1	0.069019173236101	0.00131244999056269	0.130412110841988	0.0145	0.0185	0.0209	0.0051	0.1708	0.0059	0.0054	0.0595	0.0012	0.1106	0.1508	0.0279	0.0027	0.1062	0.0151	0.0054	0.0075	0.0018	0.0018	0.0283	0.017	0.0273	0.0697	0.0209	0.0987	0.0016
9	rs7846904	21757432	0.97	0.285396128624663	1	0.069019173236101	0.00144773506627667	0.133299183761974	0.0144	0.0185	0.021	0.0051	0.1709	0.0059	0.0054	0.0595	0.0012	0.1106	0.1509	0.0279	0.0027	0.1063	0.0151	0.0054	0.0075	0.0018	0.0017	0.0283	0.017	0.0273	0.0698	0.0209	0.0986	0.0016
9	rs17755650	21780037	0.97	0.285396128624663	1	0.069019173236101	0.00157960145559225	0.137948383680462	0.0141	0.0186	0.021	0.0051	0.1709	0.0059	0.0055	0.0594	0.0013	0.1107	0.1508	0.0279	0.0027	0.1062	0.015	0.0054	0.0075	0.0018	0.0017	0.0283	0.0171	0.0273	0.0698	0.0211	0.0985	0.0016
9	rs12377374	21782302	0.97	0.285396128624663	1	0.069019173236101	0.00165976704502714	0.142655642474505	0.014	0.0186	0.021	0.0051	0.1709	0.0059	0.0055	0.0594	0.0013	0.1108	0.1509	0.0278	0.0027	0.1063	0.0148	0.0054	0.0074	0.0018	0.0017	0.0284	0.0171	0.0273	0.0699	0.021	0.0986	0.0016
9	rs6475582	21788951	0.97	0.285396128624663	1	0.069019173236101	0.00178017231312741	0.149492642432716	0.014	0.0186	0.021	0.0051	0.1709	0.0059	0.0055	0.0594	0.0013	0.1108	0.151	0.0278	0.0027	0.1063	0.0148	0.0054	0.0074	0.0018	0.0017	0.0284	0.0171	0.0272	0.0699	0.021	0.0986	0.0016
9	rs7023329	21816528	0.97	0.285396128624663	1	0.069019173236101	0.00186983471282138	0.140710388880104	0.0134	0.0187	0.0212	0.0052	0.1709	0.0059	0.0055	0.0592	0.0013	0.1105	0.1511	0.028	0.0027	0.1061	0.015	0.0054	0.0074	0.0019	0.0018	0.0285	0.0172	0.0271	0.0703	0.0211	0.0982	0.0016
9	rs7023954	21816758	0.97	0.285396128624663	1	0.069019173236101	0.00180696718298317	0.1406180004191	0.0134	0.0187	0.0212	0.0052	0.1709	0.0059	0.0055	0.0591	0.0013	0.1105	0.1511	0.028	0.0027	0.106	0.015	0.0054	0.0074	0.0019	0.0018	0.0285	0.0172	0.0272	0.0703	0.0211	0.0982	0.0016
9	rs7874112	21832742	0.97	0.285396128624663	1	0.069019173236101	0.00226892296203334	0.147984245880633	0.0134	0.0186	0.0213	0.0055	0.1708	0.0059	0.0055	0.0589	0.0013	0.1105	0.1506	0.0282	0.0028	0.1056	0.015	0.0055	0.0075	0.0019	0.0018	0.0284	0.0173	0.0274	0.0703	0.0213	0.0982	0.0016
9	rs10965153	21834210	0.97	0.285396128624663	1	0.069019173236101	0.00211615223611797	0.141913448067169	0.0135	0.0186	0.0213	0.0056	0.1708	0.0059	0.0055	0.0588	0.0013	0.1105	0.1505	0.0282	0.0028	0.1056	0.015	0.0055	0.0075	0.002	0.0018	0.0284	0.0173	0.0274	0.0703	0.0213	0.0981	0.0016
9	rs78083758	21834600	0.97	0.285396128624663	1	0.069019173236101	0.00216872784411615	0.143585361395857	0.0135	0.0186	0.0213	0.0056	0.1708	0.0059	0.0055	0.0588	0.0013	0.1105	0.1505	0.0282	0.0028	0.1056	0.015	0.0055	0.0075	0.002	0.0018	0.0284	0.0173	0.0274	0.0703	0.0213	0.0981	0.0016
9	rs116878682	21838377	0.97	0.285396128624663	1	0.069019173236101	0.0021749816838481	0.142191606047138	0.0134	0.0185	0.0212	0.0056	0.1708	0.0059	0.0055	0.0589	0.0013	0.1105	0.1505	0.0283	0.0028	0.1055	0.015	0.0055	0.0075	0.002	0.0018	0.0284	0.0173	0.0274	0.0705	0.0213	0.098	0.0016
9	rs118015957	21838630	0.97	0.285396128624663	1	0.069019173236101	0.00223511976133802	0.144144243876667	0.0134	0.0185	0.0212	0.0056	0.1708	0.0059	0.0055	0.0589	0.0013	0.1104	0.1505	0.0283	0.0028	0.1056	0.015	0.0055	0.0075	0.0019	0.0018	0.0284	0.0173	0.0275	0.0706	0.0213	0.098	0.0015
9	rs11506446	21846166	0.97	0.285396128624663	1	0.069019173236101	0.00221122339360076	0.144703912858457	0.0134	0.0185	0.0211	0.0057	0.1708	0.006	0.0055	0.0588	0.0013	0.1103	0.1504	0.0283	0.0028	0.1055	0.015	0.0055	0.0075	0.0019	0.0018	0.0284	0.0173	0.0276	0.0709	0.0213	0.0979	0.0015
9	rs7850937	21846285	0.97	0.285396128624663	1	0.069019173236101	0.00221916591287598	0.142284369371962	0.0134	0.0185	0.0211	0.0057	0.1708	0.006	0.0055	0.0588	0.0013	0.1103	0.1504	0.0283	0.0028	0.1055	0.015	0.0055	0.0075	0.0019	0.0018	0.0284	0.0173	0.0276	0.0709	0.0213	0.098	0.0015
9	rs117328306	21850624	0.97	0.285396128624663	1	0.069019173236101	0.00266488640709628	0.1634095378146	0.0134	0.0186	0.0211	0.0057	0.171	0.006	0.0055	0.0587	0.0013	0.1103	0.1503	0.0284	0.0028	0.1055	0.015	0.0055	0.0074	0.0018	0.0018	0.0284	0.0173	0.0276	0.0709	0.0213	0.0979	0.0015
9	rs10965163	21854740	0.97	0.285396128624663	1	0.069019173236101	0.00260826517773384	0.186667144568023	0.0134	0.0185	0.0211	0.0057	0.171	0.006	0.0055	0.0587	0.0013	0.1101	0.1502	0.0284	0.0028	0.1055	0.015	0.0056	0.0074	0.0019	0.0018	0.0284	0.0173	0.0277	0.0711	0.0214	0.0978	0.0015
9	rs3802393	21855038	0.97	0.285396128624663	0.99	0.0817332193164052	0.00258660737704994	0.187075670563443	0.0134	0.0185	0.0211	0.0057	0.171	0.006	0.0055	0.0587	0.0013	0.1101	0.1502	0.0284	0.0028	0.1055	0.015	0.0056	0.0074	0.0019	0.0018	0.0284	0.0173	0.0278	0.0711	0.0214	0.0978	0.0015
9	rs7047899	21857303	0.97	0.285396128624663	0.99	0.0817332193164052	0.00265936437015161	0.202402220991844	0.0135	0.0185	0.0215	0.0058	0.1709	0.006	0.0056	0.0584	0.0013	0.1102	0.1497	0.0284	0.0028	0.1052	0.0152	0.0056	0.0073	0.0019	0.0018	0.0283	0.0173	0.0279	0.0713	0.0213	0.0977	0.0015
9	rs10811631	21858715	0.98	0.255415240389183	0.99	0.0817332193164052	0.00268150752825083	0.185749077005445	0.0135	0.0185	0.0216	0.0058	0.1709	0.006	0.0055	0.0584	0.0013	0.1103	0.1494	0.0284	0.0028	0.1051	0.0153	0.0055	0.0073	0.0019	0.0018	0.0284	0.0173	0.028	0.0713	0.0214	0.0976	0.0016
9	rs34452617	21874553	0.98	0.255415240389183	0.99	0.0817332193164052	0.00198628080813844	0.168309385924453	0.0136	0.0185	0.0217	0.0058	0.1709	0.006	0.0057	0.0585	0.0014	0.1102	0.1487	0.0286	0.0029	0.1049	0.0154	0.0055	0.0072	0.002	0.0018	0.0284	0.0172	0.0279	0.0714	0.0214	0.0975	0.0016
9	rs4977738	21875506	0.98	0.255415240389183	0.99	0.0817332193164052	0.00190333001062223	0.167128792396699	0.0136	0.0185	0.0217	0.0058	0.171	0.006	0.0056	0.0585	0.0014	0.1102	0.1487	0.0286	0.0029	0.105	0.0154	0.0055	0.0071	0.002	0.0018	0.0284	0.0171	0.0279	0.0714	0.0214	0.0975	0.0016
9	rs62556505	21877058	0.98	0.255415240389183	0.99	0.0817332193164052	0.00212074956881374	0.174854293958942	0.0136	0.0185	0.0217	0.0058	0.1709	0.006	0.0056	0.0584	0.0014	0.1102	0.1487	0.0289	0.0029	0.105	0.0153	0.0055	0.0071	0.002	0.0018	0.0285	0.017	0.0279	0.0714	0.0215	0.0975	0.0016
9	rs12236836	21887874	0.98	0.255415240389183	0.99	0.0817332193164052	0.00236274905303483	0.184324051582326	0.0137	0.0184	0.0217	0.0058	0.1706	0.006	0.0056	0.0584	0.0014	0.1103	0.1486	0.0289	0.0029	0.105	0.0154	0.0055	0.0071	0.002	0.0019	0.0284	0.0171	0.0279	0.0715	0.0215	0.0975	0.0017
9	rs10965178	21903143	0.98	0.255415240389183	0.99	0.0817332193164052	0.00338379487693018	0.221146125014922	0.0137	0.0184	0.0217	0.0058	0.1705	0.006	0.0056	0.0582	0.0014	0.1105	0.1482	0.0291	0.0029	0.1048	0.0154	0.0055	0.0071	0.0021	0.0019	0.0284	0.0171	0.0279	0.0716	0.0215	0.0975	0.0017
9	rs66741679	21916189	0.98	0.255415240389183	0.99	0.0817332193164052	0.00573864241907227	0.273173119035646	0.0137	0.0184	0.0218	0.0058	0.1704	0.006	0.0057	0.058	0.0014	0.1107	0.1477	0.0293	0.003	0.1044	0.0154	0.0055	0.007	0.0021	0.0019	0.0284	0.0171	0.028	0.0719	0.0215	0.0972	0.0018
9	rs6475597	21926169	0.99	0.227721472602965	0.99	0.0817332193164052	0.00378700552216253	0.213305102836358	0.0138	0.0185	0.0219	0.0058	0.1702	0.006	0.0057	0.0578	0.0015	0.1109	0.1473	0.0294	0.003	0.1043	0.0155	0.0055	0.007	0.0021	0.0019	0.0283	0.0172	0.0281	0.0721	0.0216	0.0971	0.0018
9	rs116957748	21929054	0.99	0.227721472602965	0.99	0.0817332193164052	0.00410125011943652	0.222011047405546	0.0138	0.0185	0.0219	0.0058	0.1702	0.006	0.0057	0.0578	0.0015	0.1109	0.1473	0.0294	0.003	0.1043	0.0155	0.0055	0.007	0.0021	0.0019	0.0283	0.0173	0.0281	0.0721	0.0216	0.0971	0.0018
9	rs77418183	21929486	0.99	0.227721472602965	0.99	0.0817332193164052	0.00404193998034193	0.22179471331905	0.0138	0.0185	0.0219	0.0058	0.1702	0.006	0.0057	0.0579	0.0015	0.1109	0.1473	0.0293	0.003	0.1043	0.0154	0.0055	0.007	0.0021	0.0019	0.0283	0.0173	0.0281	0.0721	0.0215	0.0971	0.0018
9	rs117779010	21939283	1.02	0.157502178544443	0.99	0.0817332193164052	0.129285104424222	0.108936246111632	0.0134	0.0177	0.022	0.0057	0.1718	0.0057	0.0058	0.0554	0.0014	0.1128	0.1442	0.0287	0.0027	0.104	0.0157	0.0057	0.0065	0.0024	0.0034	0.0276	0.0186	0.0291	0.0757	0.0213	0.0956	0.0015
9	rs10965189	21940588	1.02	0.157502178544443	0.99	0.0817332193164052	0.3437190092902	0.126125596555621	0.0134	0.0174	0.0221	0.0057	0.1721	0.0056	0.0058	0.0547	0.0013	0.1128	0.1439	0.0285	0.0027	0.1039	0.0158	0.0058	0.0064	0.0024	0.0038	0.0276	0.0186	0.0295	0.0769	0.021	0.0952	0.0014
9	rs74903566	21941315	1.03	0.13807906481078	0.99	0.0817332193164052	0.501994855649219	0.102217816294726	0.0133	0.0173	0.022	0.0056	0.1726	0.0055	0.0058	0.0544	0.0013	0.113	0.1437	0.0283	0.0026	0.1038	0.0158	0.0058	0.0063	0.0025	0.004	0.0275	0.0187	0.0295	0.0774	0.021	0.095	0.0014
9	rs74824560	21943952	1.03	0.13807906481078	0.99	0.0817332193164052	1.56293970009538	0.115474138660611	0.0132	0.0169	0.0218	0.0056	0.1738	0.0054	0.0059	0.0532	0.0012	0.1137	0.1428	0.0279	0.0025	0.1035	0.0162	0.0059	0.0061	0.0025	0.0046	0.027	0.0191	0.0298	0.0789	0.0209	0.0944	0.0013
9	rs2811717	21946322	1.03	0.13807906481078	0.99	0.0817332193164052	2.45608784121109	0.111974809232771	0.013	0.0167	0.0218	0.0056	0.1744	0.0053	0.0059	0.0525	0.0012	0.1143	0.1422	0.0278	0.0024	0.1034	0.0163	0.006	0.006	0.0026	0.005	0.0267	0.0192	0.0301	0.0799	0.0208	0.0941	0.0012
9	rs10757261	21954953	1.02	0.157502178544443	0.99	0.0817332193164052	3.92425491225302	0.249582643096599	0.0128	0.0165	0.0213	0.0056	0.1747	0.0051	0.0059	0.0512	0.0013	0.1154	0.1401	0.028	0.0025	0.1026	0.0172	0.0062	0.0059	0.0026	0.0055	0.0255	0.0192	0.0311	0.0818	0.0213	0.0936	0.0013
9	rs12335859	21955460	1.02	0.157502178544443	0.99	0.0817332193164052	3.92371162362767	0.252170644269592	0.0128	0.0165	0.0213	0.0056	0.1747	0.0051	0.0059	0.0512	0.0013	0.1154	0.14	0.028	0.0025	0.1026	0.0172	0.0062	0.0059	0.0026	0.0055	0.0255	0.0193	0.0311	0.0818	0.0213	0.0936	0.0013
9	rs3731249	21970916	1.01	0.178854520006857	0.99	0.0817332193164052	3.87652184987227	0.202297304811855	0.0129	0.0164	0.0212	0.0056	0.175	0.0051	0.0059	0.0512	0.0013	0.1158	0.1399	0.0279	0.0024	0.1025	0.0172	0.0062	0.0059	0.0026	0.0055	0.0255	0.0193	0.0313	0.082	0.0212	0.0936	0.0013
9	rs3731239	21974218	1.01	0.178854520006857	0.99	0.0817332193164052	3.86082562300427	0.168210892011601	0.0129	0.0164	0.0211	0.0056	0.1749	0.0051	0.0059	0.0512	0.0013	0.1158	0.1399	0.0279	0.0024	0.1025	0.0172	0.0062	0.0059	0.0026	0.0055	0.0256	0.0193	0.0313	0.082	0.0212	0.0936	0.0013
9	rs36228503	21975807	1.01	0.178854520006857	0.99	0.0817332193164052	3.86136659044482	0.175253740160843	0.0129	0.0164	0.0211	0.0056	0.1749	0.0051	0.0059	0.0512	0.0013	0.1158	0.1399	0.0279	0.0024	0.1025	0.0172	0.0062	0.0059	0.0026	0.0055	0.0256	0.0193	0.0313	0.082	0.0212	0.0936	0.0013
9	rs113650570	21976402	1.01	0.178854520006857	0.99	0.0817332193164052	3.86109610420597	0.176453972397721	0.0129	0.0164	0.0211	0.0056	0.1748	0.0051	0.0059	0.0512	0.0013	0.1158	0.1399	0.0279	0.0024	0.1026	0.0172	0.0062	0.0059	0.0026	0.0055	0.0256	0.0193	0.0313	0.082	0.0212	0.0936	0.0013
9	rs4074785	21981583	1.01	0.178854520006857	0.98	0.0961760782036991	3.85149710841558	0.175253740160843	0.0129	0.0164	0.0211	0.0055	0.1748	0.0051	0.0059	0.0512	0.0013	0.1159	0.1399	0.028	0.0024	0.1025	0.0172	0.0062	0.0059	0.0026	0.0055	0.0256	0.0193	0.0313	0.082	0.0212	0.0935	0.0013
9	rs3731217	21984661	1.01	0.178854520006857	0.98	0.0961760782036991	3.85852673620766	0.176554119740517	0.0128	0.0164	0.0211	0.0055	0.1748	0.0051	0.0059	0.0512	0.0013	0.1159	0.1399	0.028	0.0024	0.1024	0.0173	0.0062	0.0059	0.0026	0.0055	0.0256	0.0193	0.0313	0.0821	0.0212	0.0935	0.0013
9	rs3731211	21986847	1.01	0.178854520006857	0.98	0.0961760782036991	3.83798818890593	0.182902789551251	0.0128	0.0164	0.0211	0.0056	0.1748	0.0051	0.0059	0.0512	0.0013	0.1159	0.14	0.0281	0.0024	0.1023	0.0173	0.0063	0.0059	0.0026	0.0055	0.0256	0.0192	0.0313	0.082	0.0213	0.0934	0.0012
9	rs55797833	21995044	1.01	0.178854520006857	0.98	0.0961760782036991	4.07358234787829	0.15663600949477	0.0128	0.0164	0.021	0.0057	0.1747	0.0051	0.0061	0.0515	0.0012	0.1161	0.1398	0.0278	0.0024	0.1022	0.0173	0.0065	0.006	0.0025	0.0055	0.0258	0.0194	0.0313	0.082	0.0213	0.093	0.0012
9	rs3217992	22003223	1.01	0.178854520006857	0.98	0.0961760782036991	4.31876743959465	0.106345498243256	0.0127	0.0164	0.021	0.0058	0.1746	0.0051	0.0061	0.0516	0.0012	0.1161	0.1396	0.0277	0.0024	0.1022	0.0173	0.0066	0.006	0.0024	0.0055	0.0258	0.0194	0.0314	0.082	0.0213	0.093	0.0011
9	rs1063192	22003367	1.01	0.178854520006857	0.98	0.0961760782036991	4.32238809662187	0.104934992509579	0.0127	0.0164	0.021	0.0058	0.1746	0.0051	0.0061	0.0516	0.0012	0.1161	0.1396	0.0277	0.0024	0.1022	0.0173	0.0066	0.006	0.0024	0.0055	0.0258	0.0194	0.0314	0.0821	0.0213	0.093	0.0011
9	rs573687	22011642	1.01	0.178854520006857	0.98	0.0961760782036991	4.31500834403097	0.0940756232891506	0.0127	0.0165	0.0209	0.0059	0.1744	0.0051	0.0061	0.0516	0.0012	0.1161	0.1396	0.0277	0.0024	0.1022	0.0173	0.0066	0.0061	0.0024	0.0055	0.0258	0.0195	0.0314	0.0821	0.0214	0.093	0.0011
9	rs523096	22019129	1.01	0.178854520006857	0.98	0.0961760782036991	4.37427558403539	0.0920228242190102	0.0127	0.0165	0.0208	0.0059	0.1743	0.0049	0.006	0.0516	0.0012	0.1162	0.1397	0.0276	0.0023	0.1022	0.0174	0.0066	0.0061	0.0024	0.0055	0.0258	0.0195	0.0314	0.0821	0.0215	0.093	0.0011
9	rs62556547	22019156	1.01	0.178854520006857	0.99	0.0817332193164052	4.37469466918263	0.092731380121171	0.0127	0.0165	0.0208	0.0059	0.1743	0.0049	0.006	0.0516	0.0012	0.1162	0.1397	0.0276	0.0023	0.1022	0.0174	0.0066	0.0061	0.0024	0.0055	0.0258	0.0195	0.0314	0.0821	0.0215	0.093	0.0011
9	rs10965215	22029445	1.01	0.178854520006857	0.99	0.0817332193164052	4.3974802210372	0.115731792986195	0.0127	0.0164	0.0208	0.0059	0.1743	0.0049	0.0057	0.0517	0.0012	0.1163	0.1398	0.0276	0.0023	0.1022	0.0174	0.0066	0.0061	0.0024	0.0055	0.0259	0.0196	0.0314	0.0821	0.0215	0.0929	0.0011
9	rs564398	22029547	1.01	0.178854520006857	0.99	0.0817332193164052	4.35445053233614	0.115731792986195	0.0127	0.0164	0.0208	0.0058	0.1743	0.0049	0.0057	0.0517	0.0012	0.1162	0.1397	0.0276	0.0023	0.1026	0.0174	0.0066	0.0061	0.0024	0.0055	0.0259	0.0196	0.0315	0.0822	0.0214	0.0929	0.0011
9	rs7865618	22031005	1.01	0.178854520006857	0.98	0.0961760782036991	4.35584591521715	0.120145074782239	0.0127	0.0164	0.0208	0.0058	0.1743	0.0049	0.0057	0.0517	0.0012	0.1162	0.1397	0.0276	0.0023	0.1026	0.0174	0.0066	0.0061	0.0024	0.0055	0.0259	0.0196	0.0315	0.0821	0.0214	0.0929	0.0011
9	rs2157719	22033366	1.01	0.178854520006857	0.98	0.0961760782036991	4.37120260367029	0.122506652000453	0.0127	0.0164	0.0208	0.0058	0.1743	0.0049	0.0058	0.0516	0.0012	0.1162	0.1397	0.0276	0.0023	0.1025	0.0174	0.0066	0.0061	0.0024	0.0055	0.0259	0.0197	0.0315	0.0821	0.0216	0.0928	0.0011
9	rs1412829	22043926	1.01	0.178854520006857	0.98	0.0961760782036991	4.43038310151836	0.134387839338093	0.0127	0.0164	0.0208	0.0058	0.174	0.0049	0.0058	0.0517	0.0012	0.1159	0.1397	0.0277	0.0023	0.1025	0.0174	0.0068	0.0061	0.0024	0.0055	0.0258	0.0196	0.0315	0.082	0.0216	0.0932	0.0011
9	rs10965219	22053687	1.01	0.178854520006857	0.98	0.0961760782036991	4.43669070219962	0.144144243876667	0.0127	0.0165	0.0209	0.0058	0.1742	0.0049	0.0058	0.0517	0.0012	0.1159	0.1396	0.0277	0.0023	0.1022	0.0175	0.0068	0.0061	0.0024	0.0055	0.026	0.0197	0.0315	0.082	0.0217	0.093	0.0011
9	rs4977754	22062012	1.01	0.178854520006857	0.98	0.0961760782036991	4.36659415904479	0.161658093231535	0.0126	0.0165	0.0209	0.0058	0.1741	0.0048	0.0059	0.0516	0.0013	0.1162	0.1395	0.0277	0.0022	0.102	0.0176	0.0068	0.0061	0.0023	0.0055	0.026	0.0197	0.0315	0.0822	0.0218	0.0928	0.0011
9	rs1011970	22062134	1.01	0.178854520006857	0.98	0.0961760782036991	4.35668319937586	0.160397311838853	0.0126	0.0165	0.0209	0.0058	0.1741	0.0049	0.0059	0.0516	0.0013	0.116	0.1396	0.0278	0.0022	0.102	0.0176	0.0068	0.0061	0.0023	0.0055	0.026	0.0195	0.0313	0.0822	0.0218	0.0929	0.0011
9	rs76106677	22064562	1.01	0.178854520006857	0.98	0.0961760782036991	4.36059106498976	0.196243503868553	0.0126	0.0164	0.0209	0.0058	0.1741	0.0049	0.006	0.0516	0.0013	0.1161	0.1396	0.0278	0.0022	0.102	0.0176	0.0068	0.0061	0.0023	0.0055	0.026	0.0195	0.0313	0.0822	0.0218	0.0928	0.0011
9	rs4977756	22068652	1.01	0.178854520006857	0.98	0.0961760782036991	4.38182067139932	0.205558147020254	0.0126	0.0164	0.0209	0.0058	0.174	0.0049	0.006	0.0516	0.0013	0.1162	0.1396	0.0278	0.0022	0.1019	0.0176	0.0069	0.0061	0.0023	0.0055	0.026	0.0196	0.0313	0.0822	0.0218	0.0928	0.0011
9	rs6475606	22081850	1.01	0.178854520006857	0.98	0.0961760782036991	4.24457637957047	0.241869709248799	0.0127	0.0164	0.0208	0.0058	0.1738	0.0049	0.006	0.0515	0.0012	0.1164	0.1395	0.0277	0.0021	0.102	0.0177	0.0069	0.0061	0.0022	0.0054	0.0261	0.0196	0.0311	0.0822	0.0219	0.0929	0.0011
9	rs62555368	22083209	1.01	0.178854520006857	0.98	0.0961760782036991	4.21673595840207	0.249807351088719	0.0127	0.0164	0.0208	0.0058	0.1738	0.0049	0.006	0.0515	0.0012	0.1164	0.1395	0.0277	0.0022	0.102	0.0177	0.0069	0.0061	0.0022	0.0054	0.0261	0.0196	0.0311	0.0822	0.0219	0.093	0.0011
9	rs1333040	22083404	1.01	0.178854520006857	0.98	0.0961760782036991	4.2056682945667	0.246667283478896	0.0127	0.0164	0.0208	0.0058	0.1738	0.0049	0.006	0.0515	0.0012	0.1164	0.1395	0.0277	0.0022	0.102	0.0177	0.0069	0.0061	0.0022	0.0054	0.0261	0.0196	0.0311	0.0822	0.0219	0.0929	0.0011
9	rs10757272	22088260	1.01	0.178854520006857	0.98	0.0961760782036991	4.232104708085	0.305866931429557	0.0127	0.0163	0.0209	0.006	0.1727	0.0051	0.0062	0.0514	0.0013	0.1157	0.1393	0.0277	0.0022	0.102	0.0178	0.007	0.0062	0.0023	0.0055	0.0262	0.0197	0.0313	0.0823	0.0222	0.0931	0.0011
9	rs10757274	22096055	1.01	0.178854520006857	0.98	0.0961760782036991	4.23889367348082	0.307902109894629	0.0128	0.0163	0.0209	0.006	0.1726	0.0051	0.0062	0.0514	0.0013	0.1157	0.1393	0.0276	0.0022	0.102	0.0178	0.007	0.0062	0.0023	0.0055	0.0262	0.0197	0.0313	0.0823	0.0221	0.0931	0.0011
9	rs4977574	22098574	1.01	0.178854520006857	0.98	0.0961760782036991	4.20594489500556	0.294805328227394	0.0128	0.0163	0.0208	0.006	0.1726	0.0051	0.0061	0.0513	0.0013	0.1157	0.1393	0.0276	0.0022	0.102	0.0178	0.007	0.0062	0.0023	0.0055	0.0262	0.0197	0.0313	0.0823	0.0221	0.0931	0.0011
9	rs72652478	22102043	1.01	0.178854520006857	0.98	0.0961760782036991	4.16837029413538	0.281182320771671	0.0128	0.0163	0.0208	0.006	0.1725	0.0051	0.0061	0.0513	0.0014	0.1157	0.1392	0.0276	0.0022	0.102	0.0179	0.007	0.0062	0.0023	0.0055	0.0262	0.0197	0.0314	0.0823	0.0221	0.0931	0.0012
9	rs10125231	22102128	1.01	0.178854520006857	0.97	0.112481740502774	4.18037918738372	0.283283331766947	0.0128	0.0163	0.0208	0.006	0.1725	0.0051	0.0061	0.0512	0.0014	0.1157	0.1393	0.0276	0.0022	0.102	0.0179	0.007	0.0062	0.0023	0.0055	0.0262	0.0197	0.0314	0.0823	0.0221	0.0931	0.0012
9	rs2383207	22115959	1.02	0.157502178544443	0.97	0.112481740502774	4.18272679284278	0.340258982476078	0.0128	0.0163	0.0208	0.006	0.1724	0.0051	0.0061	0.0511	0.0014	0.1158	0.1392	0.0276	0.0022	0.102	0.0179	0.0069	0.0062	0.0024	0.0055	0.0262	0.0198	0.0314	0.0823	0.0221	0.0932	0.0012
9	rs10757278	22124477	1.02	0.157502178544443	0.97	0.112481740502774	4.28885704512469	0.379248704352578	0.0129	0.0163	0.0207	0.0058	0.1725	0.005	0.0059	0.051	0.0014	0.1159	0.1398	0.0275	0.0022	0.1021	0.0177	0.0069	0.0061	0.0024	0.0055	0.0261	0.0197	0.0315	0.0823	0.0221	0.0933	0.0012
9	rs1333048	22125347	1.02	0.157502178544443	0.97	0.112481740502774	4.28176980686781	0.395765968581526	0.0129	0.0163	0.0208	0.0058	0.1723	0.005	0.0059	0.0509	0.0014	0.1159	0.1398	0.0275	0.0023	0.1021	0.0178	0.0069	0.0061	0.0024	0.0055	0.0261	0.0197	0.0315	0.0823	0.0221	0.0933	0.0012
9	rs1333049	22125503	1.02	0.157502178544443	0.97	0.112481740502774	4.17458067812616	0.398215160568717	0.013	0.0163	0.0207	0.0058	0.1722	0.005	0.0059	0.0509	0.0015	0.116	0.1397	0.0275	0.0023	0.1021	0.0178	0.0069	0.006	0.0024	0.0055	0.0261	0.0197	0.0314	0.0823	0.0221	0.0934	0.0013
9	rs1889086	22127879	1.03	0.13807906481078	0.97	0.112481740502774	4.45436399201482	0.472727988415191	0.0137	0.0159	0.019	0.006	0.1659	0.0056	0.0057	0.0499	0.0025	0.1173	0.138	0.0276	0.0029	0.1021	0.0186	0.0076	0.0068	0.0032	0.006	0.0256	0.0205	0.0314	0.0802	0.0231	0.0965	0.0021
9	rs12347779	22128709	1.03	0.13807906481078	0.97	0.112481740502774	4.56190148903827	0.502409040449742	0.0139	0.0158	0.0189	0.006	0.1653	0.0055	0.0057	0.0498	0.0026	0.1179	0.1381	0.0275	0.0029	0.1023	0.0186	0.0076	0.0068	0.0033	0.0061	0.0255	0.0207	0.0314	0.0795	0.0233	0.0964	0.0021
9	rs7020996	22129579	1.03	0.13807906481078	0.97	0.112481740502774	4.46264565004167	0.51396798180011	0.0139	0.0158	0.0189	0.006	0.1651	0.0055	0.0057	0.0498	0.0027	0.118	0.1383	0.0274	0.0031	0.1024	0.0186	0.0076	0.0068	0.0033	0.0061	0.0255	0.0207	0.0316	0.0792	0.0233	0.0964	0.0021
9	rs10965243	22130065	1.03	0.13807906481078	0.97	0.112481740502774	4.39202573933581	0.503232463579825	0.0139	0.0158	0.019	0.006	0.1651	0.0055	0.0057	0.0498	0.0027	0.118	0.1382	0.0275	0.0032	0.1024	0.0187	0.0076	0.0068	0.0033	0.0061	0.0254	0.0206	0.0316	0.079	0.0233	0.0964	0.0021
9	rs2383208	22132076	1.02	0.157502178544443	0.97	0.112481740502774	4.21770473455996	0.538119983423654	0.0139	0.0159	0.0191	0.006	0.1648	0.0055	0.0058	0.0498	0.0028	0.1187	0.138	0.0275	0.0035	0.1021	0.0189	0.0077	0.0069	0.0035	0.0061	0.0253	0.0206	0.0316	0.0782	0.0232	0.0963	0.0022
9	rs78432974	22132576	1.02	0.157502178544443	0.97	0.112481740502774	4.20926446508932	0.53323960954021	0.0139	0.0159	0.0191	0.006	0.1648	0.0055	0.0059	0.0498	0.0028	0.1186	0.138	0.0274	0.0036	0.1021	0.0189	0.0077	0.0069	0.0035	0.0061	0.0253	0.0206	0.0316	0.0781	0.0232	0.0964	0.0022
9	rs7045889	22133251	1.02	0.157502178544443	0.98	0.0961760782036991	4.18866636936962	0.491190192088096	0.014	0.0159	0.0192	0.006	0.1647	0.0056	0.006	0.0498	0.0028	0.1186	0.1381	0.0274	0.0036	0.102	0.0189	0.0077	0.0069	0.0035	0.0061	0.0253	0.0206	0.0316	0.078	0.0233	0.0964	0.0022
9	rs10965250	22133284	1.02	0.157502178544443	0.98	0.0961760782036991	4.18327921996347	0.499666778159283	0.014	0.0159	0.0191	0.006	0.1647	0.0056	0.006	0.0498	0.0028	0.1187	0.1381	0.0274	0.0037	0.102	0.0189	0.0077	0.0069	0.0035	0.0061	0.0253	0.0206	0.0316	0.078	0.0233	0.0963	0.0022
9	rs10811659	22133716	1.02	0.157502178544443	0.98	0.0961760782036991	4.09732928339396	0.490917372843148	0.0139	0.0158	0.0191	0.006	0.1646	0.0056	0.006	0.0498	0.0028	0.1187	0.1381	0.0275	0.0037	0.1022	0.019	0.0077	0.0069	0.0035	0.0061	0.0253	0.0207	0.0315	0.0779	0.0233	0.0963	0.0022
9	rs10811661	22134094	1.03	0.13807906481078	0.98	0.0961760782036991	4.05535049613382	0.575564549749193	0.0139	0.0158	0.0191	0.006	0.1646	0.0056	0.006	0.0498	0.0028	0.1187	0.1381	0.0275	0.0037	0.1023	0.019	0.0077	0.0069	0.0034	0.0061	0.0253	0.0207	0.0315	0.0779	0.0233	0.0963	0.0022
9	rs1333051	22136489	1.03	0.13807906481078	0.99	0.0817332193164052	3.78259985849716	0.558455016926665	0.0139	0.0158	0.019	0.006	0.1644	0.0056	0.006	0.05	0.0028	0.1184	0.1379	0.0275	0.0038	0.1027	0.0189	0.0077	0.0069	0.0034	0.006	0.0251	0.0208	0.0314	0.0778	0.0234	0.0963	0.0022
9	rs7018475	22137685	1.03	0.13807906481078	0.99	0.0817332193164052	3.69852023576386	0.589512932533067	0.0139	0.0158	0.019	0.006	0.1642	0.0056	0.006	0.0501	0.0028	0.1184	0.1379	0.0274	0.0038	0.1028	0.0189	0.0077	0.0069	0.0034	0.006	0.0251	0.0208	0.0314	0.0779	0.0233	0.0962	0.0022
9	rs80310229	22140712	1.04	0.120487900976968	0.99	0.0817332193164052	0.177789476391292	0.666874450479613	0.0145	0.015	0.0182	0.0046	0.1646	0.0055	0.0051	0.0543	0.0028	0.1214	0.1368	0.0274	0.0068	0.1099	0.0175	0.0051	0.0058	0.0032	0.0026	0.0223	0.0219	0.0314	0.0724	0.024	0.0983	0.0022
9	rs2065504	22141552	1.04	0.120487900976968	0.99	0.0817332193164052	0.199370943314441	0.864869548174035	0.0146	0.015	0.0181	0.0044	0.1644	0.0055	0.005	0.0549	0.0028	0.1218	0.1367	0.0273	0.0072	0.1106	0.0174	0.0048	0.0057	0.0032	0.0021	0.022	0.0221	0.0314	0.0716	0.0241	0.0985	0.0023
9	rs2065500	22145694	1.04	0.120487900976968	0.99	0.0817332193164052	0.155730033624531	0.619523954200457	0.0146	0.015	0.0182	0.0044	0.1646	0.0056	0.005	0.055	0.0029	0.1217	0.1366	0.0273	0.0073	0.1108	0.0174	0.0047	0.0056	0.0032	0.0021	0.0219	0.0222	0.0316	0.0712	0.0242	0.0987	0.0023
9	rs75112893	22147882	1.04	0.120487900976968	1.02	0.0482398620390144	0.170199381056164	0.579825901361674	0.0146	0.015	0.0182	0.0043	0.1641	0.0056	0.0049	0.055	0.0029	0.1216	0.1366	0.0274	0.0073	0.1108	0.0174	0.0046	0.0056	0.0032	0.0021	0.0219	0.0221	0.0316	0.0712	0.0247	0.0988	0.0023
9	rs56273702	22148725	1.04	0.120487900976968	1.03	0.0399082203678001	0.172373931299221	0.554654453264285	0.0146	0.015	0.0182	0.0043	0.1641	0.0056	0.0049	0.055	0.0029	0.1216	0.1366	0.0274	0.0073	0.1108	0.0174	0.0046	0.0056	0.0032	0.0021	0.0218	0.0221	0.0316	0.0712	0.0249	0.0988	0.0023
9	rs6475614	22153265	1.04	0.120487900976968	1.03	0.0399082203678001	0.181159058960486	0.416388692764934	0.0146	0.015	0.0183	0.0043	0.1638	0.0055	0.0049	0.0551	0.0029	0.1216	0.1365	0.0274	0.0073	0.1109	0.0174	0.0046	0.0054	0.0032	0.0021	0.0218	0.0221	0.0317	0.0711	0.0258	0.0987	0.0023
9	rs10122243	22158924	1.04	0.120487900976968	1.03	0.0399082203678001	0.177134483592917	0.325057197840578	0.0146	0.015	0.0183	0.0042	0.1639	0.0055	0.0048	0.0552	0.0029	0.1217	0.1365	0.0274	0.0073	0.1109	0.0174	0.0045	0.0054	0.0032	0.0021	0.0217	0.022	0.0317	0.071	0.0259	0.0988	0.0023
9	rs72658409	22160087	1.04	0.120487900976968	1.03	0.0399082203678001	0.172552885065736	0.314634575488926	0.0147	0.015	0.0184	0.0042	0.1639	0.0055	0.0048	0.0552	0.0029	0.1218	0.1364	0.0274	0.0073	0.1108	0.0174	0.0045	0.0054	0.0032	0.0021	0.0217	0.0221	0.0317	0.071	0.0259	0.0988	0.0024
9	rs1333053	22162238	1.04	0.120487900976968	1.04	0.0327749489679439	0.180129666117796	0.313549655750438	0.0147	0.015	0.0184	0.0042	0.1639	0.0055	0.0048	0.0554	0.0029	0.1218	0.1365	0.0274	0.0073	0.1109	0.0173	0.0045	0.0054	0.0031	0.0021	0.0216	0.0221	0.0317	0.071	0.0259	0.0988	0.0024
9	rs1537377	22169700	1.04	0.120487900976968	1.04	0.0327749489679439	0.194120391927982	0.34644548006764	0.0146	0.015	0.0184	0.0042	0.164	0.0055	0.0048	0.0554	0.0029	0.1219	0.1366	0.0272	0.0073	0.1111	0.0173	0.0044	0.0053	0.0031	0.002	0.0213	0.0221	0.0317	0.0709	0.0259	0.0991	0.0023
9	rs72658467	22173078	1.04	0.120487900976968	1.04	0.0327749489679439	0.186506538452824	0.343967020522088	0.0146	0.0151	0.0185	0.0042	0.1641	0.0054	0.0048	0.0555	0.0028	0.122	0.1365	0.0271	0.0072	0.1114	0.0173	0.0043	0.0053	0.0031	0.002	0.0212	0.022	0.0317	0.0707	0.0259	0.0992	0.0023
9	rs60455112	22176560	1.04	0.120487900976968	1.04	0.0327749489679439	0.16712574734646	0.277459056015846	0.0145	0.0151	0.0186	0.0041	0.1643	0.0054	0.0047	0.0556	0.0027	0.1221	0.1363	0.0271	0.0072	0.1119	0.0173	0.0042	0.0053	0.0031	0.0018	0.0213	0.022	0.0318	0.0705	0.026	0.0995	0.0023
9	rs10757292	22176961	1.04	0.120487900976968	1.04	0.0327749489679439	0.166388726883707	0.273404264652528	0.0145	0.0151	0.0186	0.0041	0.1643	0.0054	0.0047	0.0556	0.0027	0.1221	0.1363	0.0271	0.0072	0.1119	0.0173	0.0042	0.0053	0.0031	0.0018	0.0213	0.022	0.0318	0.0705	0.026	0.0995	0.0023
9	rs864347	22185092	1.04	0.120487900976968	1.05	0.0267145227362304	0.16121399595686	0.271672146516398	0.0144	0.0151	0.0186	0.004	0.1642	0.0053	0.0047	0.0556	0.0027	0.1222	0.1362	0.0272	0.0071	0.1121	0.0173	0.0041	0.0053	0.0031	0.0018	0.0213	0.0219	0.0318	0.0704	0.0261	0.0995	0.0023
9	rs10124514	22196972	1.04	0.120487900976968	1.05	0.0267145227362304	0.163043705867956	0.234014448019754	0.0144	0.015	0.0187	0.004	0.164	0.0053	0.0046	0.0556	0.0027	0.1228	0.1361	0.0274	0.0071	0.1124	0.0174	0.0041	0.0052	0.0031	0.0018	0.0213	0.0219	0.0318	0.0702	0.0261	0.0994	0.0023
9	rs11789147	22197790	1.04	0.120487900976968	1.05	0.0267145227362304	0.164154298143193	0.245213689870004	0.0143	0.015	0.0186	0.004	0.1641	0.0053	0.0046	0.0556	0.0027	0.1228	0.136	0.0275	0.0071	0.1124	0.0175	0.0041	0.0052	0.0031	0.0018	0.0213	0.0218	0.0317	0.0702	0.0262	0.0994	0.0023
9	rs12375458	22198149	1.04	0.120487900976968	1.05	0.0267145227362304	0.164676407865571	0.245213689870004	0.0143	0.015	0.0186	0.004	0.1641	0.0053	0.0046	0.0556	0.0027	0.1229	0.136	0.0275	0.0071	0.1124	0.0175	0.0041	0.0052	0.0031	0.0018	0.0213	0.0218	0.0317	0.0702	0.0262	0.0994	0.0023
9	rs62555408	22200038	1.04	0.120487900976968	1.05	0.0267145227362304	0.17016386644126	0.269367963346765	0.0143	0.015	0.0187	0.004	0.164	0.0053	0.0046	0.0556	0.0027	0.123	0.136	0.0275	0.0071	0.1124	0.0175	0.0041	0.0052	0.0032	0.0018	0.0213	0.0218	0.0317	0.0701	0.0261	0.0994	0.0023
9	rs10811675	22202865	1.04	0.120487900976968	1.05	0.0267145227362304	0.174961274138844	0.285389118141479	0.0143	0.015	0.0187	0.0039	0.1641	0.0053	0.0046	0.0556	0.0027	0.1232	0.1359	0.0275	0.0071	0.1124	0.0175	0.0041	0.0052	0.0032	0.0018	0.0213	0.0217	0.0317	0.0701	0.0261	0.0994	0.0023
9	rs10965289	22202907	1.04	0.120487900976968	1.05	0.0267145227362304	0.178409364829227	0.276066770175467	0.0143	0.015	0.0187	0.0039	0.1641	0.0053	0.0046	0.0555	0.0027	0.1235	0.1356	0.0274	0.0071	0.1124	0.0174	0.0041	0.0052	0.0032	0.0018	0.0213	0.0217	0.0317	0.0704	0.0261	0.0992	0.0023
9	rs9696092	22206559	1.07	0.0776994191057832	1.05	0.0267145227362304	0.240164619779852	0.551000682263586	0.015	0.0142	0.0197	0.0034	0.1652	0.0045	0.0039	0.0586	0.002	0.1297	0.1365	0.0253	0.0069	0.1179	0.0165	0.0038	0.0045	0.0025	0.0014	0.0194	0.0197	0.0304	0.0687	0.0248	0.0981	0.002
9	rs1679014	22207037	1.08	0.0664216607683517	1.05	0.0267145227362304	0.277655092187807	0.656168761085753	0.0151	0.0141	0.0197	0.0033	0.1656	0.0045	0.0038	0.0592	0.0019	0.1309	0.1364	0.0248	0.0069	0.1187	0.0163	0.0038	0.0043	0.0024	0.0014	0.019	0.0197	0.0303	0.068	0.0243	0.0983	0.002
9	rs10965296	22215660	1.08	0.0664216607683517	1.04	0.0327749489679439	0.312338769370348	0.668785100625451	0.0153	0.014	0.0199	0.0033	0.1661	0.0045	0.0037	0.0597	0.0018	0.132	0.1369	0.0239	0.0069	0.1199	0.0161	0.0038	0.004	0.0022	0.0013	0.0185	0.0197	0.0299	0.0671	0.0235	0.0989	0.0018
9	rs11788928	22216323	1.08	0.0664216607683517	1.04	0.0327749489679439	0.304089369734138	0.608713790864693	0.0153	0.014	0.0199	0.0033	0.1662	0.0045	0.0036	0.0597	0.0018	0.132	0.1369	0.0239	0.0069	0.1199	0.0161	0.0038	0.004	0.0022	0.0013	0.0185	0.0197	0.0299	0.0671	0.0235	0.099	0.0018
9	rs72695305	22219181	1.08	0.0664216607683517	1.04	0.0327749489679439	0.295376915435134	0.544410916978473	0.0154	0.0139	0.0199	0.0033	0.1664	0.0045	0.0036	0.0598	0.0017	0.1322	0.137	0.0238	0.0068	0.1201	0.016	0.0038	0.004	0.0022	0.0013	0.0184	0.0197	0.0298	0.067	0.0234	0.0991	0.0018
9	rs111958418	22219565	1.08	0.0664216607683517	1.04	0.0327749489679439	0.297069890890202	0.556624321713013	0.0154	0.0139	0.0199	0.0033	0.1664	0.0045	0.0036	0.0598	0.0017	0.1322	0.137	0.0238	0.0068	0.1201	0.016	0.0038	0.004	0.0022	0.0013	0.0184	0.0197	0.0298	0.067	0.0234	0.0991	0.0018
9	rs72695307	22240444	1.08	0.0664216607683517	1.05	0.0267145227362304	0.324144303499313	0.591797827938016	0.0155	0.0138	0.0202	0.0032	0.167	0.0045	0.0034	0.0601	0.0016	0.1326	0.1377	0.0233	0.0067	0.1214	0.0158	0.0037	0.0038	0.0021	0.0013	0.018	0.0195	0.0296	0.0666	0.0229	0.0988	0.0017
9	rs1327046	22241938	1.08	0.0664216607683517	1.05	0.0267145227362304	0.356761857937275	0.680275101212964	0.0156	0.0136	0.0205	0.0032	0.1677	0.0045	0.0033	0.0603	0.0015	0.1331	0.1385	0.0228	0.0066	0.1226	0.0155	0.0036	0.0036	0.002	0.0012	0.0176	0.0194	0.0292	0.0661	0.0225	0.0985	0.0016
9	rs62559496	22242295	1.08	0.0664216607683517	1.05	0.0267145227362304	0.361039900687372	0.687367899464906	0.0156	0.0136	0.0205	0.0032	0.1677	0.0045	0.0033	0.0603	0.0015	0.1331	0.1385	0.0228	0.0066	0.1227	0.0155	0.0036	0.0036	0.002	0.0012	0.0176	0.0195	0.0292	0.066	0.0226	0.0985	0.0016
9	rs1679019	22244333	1.08	0.0664216607683517	1.05	0.0267145227362304	0.352510025412512	0.679242130298441	0.0156	0.0136	0.0205	0.0032	0.1678	0.0045	0.0033	0.0604	0.0015	0.133	0.1386	0.0228	0.0066	0.1228	0.0155	0.0036	0.0035	0.002	0.0013	0.0176	0.0194	0.0292	0.066	0.0225	0.0984	0.0016
9	rs72695312	22247076	1.08	0.0664216607683517	1.05	0.0267145227362304	0.351398268779271	0.655583300460394	0.0156	0.0136	0.0205	0.0032	0.1679	0.0045	0.0033	0.0604	0.0015	0.133	0.1387	0.0228	0.0066	0.1228	0.0155	0.0036	0.0035	0.002	0.0013	0.0176	0.0194	0.0292	0.066	0.0225	0.0983	0.0016
9	rs7032094	22267985	1.08	0.0664216607683517	1.05	0.0267145227362304	0.376986030702735	0.626900383599131	0.0157	0.0134	0.0206	0.0032	0.1684	0.0045	0.0032	0.0604	0.0015	0.1334	0.1392	0.0226	0.0066	0.123	0.0154	0.0035	0.0034	0.0019	0.0012	0.0175	0.0194	0.029	0.0658	0.0223	0.0984	0.0016
9	rs10965305	22268719	1.08	0.0664216607683517	1.05	0.0267145227362304	0.375288050189728	0.624584003158532	0.0157	0.0134	0.0206	0.0032	0.1684	0.0045	0.0032	0.0604	0.0015	0.1334	0.1392	0.0226	0.0066	0.123	0.0154	0.0035	0.0034	0.0019	0.0012	0.0175	0.0194	0.029	0.0658	0.0223	0.0984	0.0016
9	rs79698600	22276877	1.08	0.0664216607683517	1.05	0.0267145227362304	0.377918836979138	0.606413463282001	0.0157	0.0134	0.0206	0.0032	0.1685	0.0045	0.0032	0.0604	0.0015	0.1334	0.1392	0.0226	0.0066	0.1231	0.0154	0.0035	0.0034	0.0019	0.0012	0.0175	0.0194	0.029	0.0657	0.0222	0.0984	0.0015
9	rs16905801	22279026	1.08	0.0664216607683517	1.05	0.0267145227362304	0.378468094116103	0.595372209654372	0.0157	0.0134	0.0206	0.0032	0.1685	0.0045	0.0032	0.0604	0.0015	0.1334	0.1392	0.0226	0.0066	0.1231	0.0153	0.0035	0.0034	0.0019	0.0012	0.0175	0.0194	0.029	0.0657	0.0222	0.0984	0.0015
9	rs111745114	22299267	1.08	0.0664216607683517	1.05	0.0267145227362304	0.39104509831524	0.608282322126562	0.0157	0.0134	0.0206	0.0032	0.1685	0.0045	0.0032	0.0603	0.0015	0.1335	0.1393	0.0225	0.0067	0.1232	0.0153	0.0036	0.0034	0.0019	0.0012	0.0175	0.0194	0.029	0.0657	0.0222	0.0985	0.0015
9	rs1575973	22301383	1.08	0.0664216607683517	1.05	0.0267145227362304	0.410213817782239	0.629943678921798	0.0157	0.0133	0.0207	0.0032	0.1686	0.0045	0.0032	0.0603	0.0015	0.1336	0.1395	0.0225	0.0067	0.1233	0.0152	0.0036	0.0034	0.0019	0.0012	0.0174	0.0194	0.0289	0.0656	0.0221	0.0985	0.0015
9	rs10757303	22302104	1.08	0.0664216607683517	1.05	0.0267145227362304	0.412333838882372	0.620246225380745	0.0157	0.0133	0.0207	0.0032	0.1687	0.0045	0.0032	0.0603	0.0014	0.1336	0.1395	0.0224	0.0067	0.1233	0.0152	0.0036	0.0034	0.0019	0.0012	0.0174	0.0194	0.0289	0.0655	0.022	0.0985	0.0015
9	rs117205995	22313093	1.08	0.0664216607683517	1.05	0.0267145227362304	0.41348207095789	0.621402271026528	0.0157	0.0133	0.0207	0.0032	0.1687	0.0045	0.0032	0.0603	0.0014	0.1336	0.1395	0.0224	0.0067	0.1234	0.0152	0.0036	0.0034	0.0019	0.0012	0.0174	0.0194	0.0289	0.0655	0.022	0.0985	0.0015
9	rs4977774	22321957	1.08	0.0664216607683517	1.05	0.0267145227362304	0.414344291889898	0.620968694563372	0.0157	0.0133	0.0207	0.0032	0.1687	0.0045	0.0032	0.0603	0.0014	0.1336	0.1395	0.0224	0.0067	0.1233	0.0152	0.0036	0.0034	0.0019	0.0012	0.0174	0.0194	0.0289	0.0655	0.022	0.0985	0.0015
9	rs76713463	22331726	1.08	0.0664216607683517	1.06	0.021606521931111	0.4578656563162	0.663056908744624	0.0157	0.0132	0.0207	0.003	0.1692	0.0046	0.0031	0.0602	0.0014	0.134	0.1401	0.0221	0.0067	0.1235	0.015	0.0035	0.0034	0.0019	0.0012	0.0173	0.0194	0.0287	0.0653	0.0218	0.0986	0.0015
9	rs77459832	22334009	1.08	0.0664216607683517	1.06	0.021606521931111	0.472908748543146	0.691513035033943	0.0158	0.0132	0.0207	0.0029	0.1695	0.0046	0.003	0.0602	0.0013	0.1343	0.1405	0.0219	0.0067	0.1237	0.0148	0.0035	0.0033	0.0018	0.0012	0.0171	0.0194	0.0286	0.0652	0.0217	0.0988	0.0014
9	rs59854236	22337470	1.08	0.0664216607683517	1.04	0.0327749489679439	0.462590469628205	0.669520298658109	0.0158	0.0132	0.0207	0.0029	0.1696	0.0046	0.003	0.0602	0.0013	0.1344	0.1405	0.0219	0.0067	0.1238	0.0148	0.0035	0.0033	0.0018	0.0012	0.0171	0.0194	0.0285	0.0651	0.0217	0.0988	0.0014
9	rs2025795	22347178	1.08	0.0664216607683517	1.04	0.0327749489679439	0.453645651756623	0.618224365714736	0.0158	0.0132	0.0207	0.0029	0.1697	0.0046	0.003	0.0602	0.0013	0.1345	0.1406	0.0219	0.0067	0.1238	0.0148	0.0035	0.0033	0.0018	0.0012	0.0171	0.0194	0.0285	0.0651	0.0217	0.0989	0.0014
9	rs116861085	22347320	1.08	0.0664216607683517	1.04	0.0327749489679439	0.453765957592284	0.618513107593303	0.0158	0.0132	0.0207	0.0029	0.1697	0.0046	0.003	0.0602	0.0013	0.1345	0.1406	0.0219	0.0067	0.1238	0.0148	0.0035	0.0033	0.0018	0.0012	0.0171	0.0194	0.0285	0.0651	0.0217	0.0989	0.0014
9	rs961831	22362104	1.08	0.0664216607683517	1.04	0.0327749489679439	0.451482822382486	0.614185321953066	0.0159	0.0132	0.0207	0.0029	0.1699	0.0046	0.003	0.0603	0.0013	0.1346	0.1402	0.022	0.0067	0.124	0.0147	0.0035	0.0033	0.0018	0.0012	0.0171	0.0193	0.0284	0.0652	0.0215	0.0989	0.0014
9	rs55856550	22364370	1.08	0.0664216607683517	1.04	0.0327749489679439	0.451422816184838	0.616636853722465	0.0159	0.0132	0.0207	0.0029	0.1699	0.0046	0.003	0.0603	0.0013	0.1346	0.1402	0.0221	0.0066	0.124	0.0147	0.0035	0.0033	0.0018	0.0012	0.0171	0.0193	0.0284	0.0651	0.0215	0.0989	0.0014
9	rs11789471	22365436	1.08	0.0664216607683517	1.04	0.0327749489679439	0.451662864462887	0.619090686621064	0.0159	0.0132	0.0207	0.0028	0.1699	0.0046	0.003	0.0602	0.0013	0.1346	0.1402	0.0221	0.0067	0.1241	0.0147	0.0035	0.0032	0.0018	0.0012	0.0171	0.0193	0.0284	0.0651	0.0215	0.0989	0.0014
9	rs1536462	22366400	1.08	0.0664216607683517	1.03	0.0399082203678001	0.459074885759247	0.624728717983503	0.0159	0.0132	0.0207	0.0028	0.1699	0.0046	0.003	0.0602	0.0013	0.1347	0.1402	0.0221	0.0067	0.1241	0.0148	0.0034	0.0032	0.0018	0.0012	0.0171	0.0193	0.0284	0.0651	0.0214	0.099	0.0014
9	rs10757321	22379219	1.08	0.0664216607683517	1.03	0.0399082203678001	0.138936556470444	0.722329451906071	0.0159	0.0131	0.0209	0.0028	0.1702	0.0047	0.003	0.0603	0.0012	0.1352	0.1404	0.0218	0.0044	0.1241	0.0145	0.0035	0.0032	0.0018	0.0013	0.0171	0.0194	0.0295	0.065	0.0212	0.1	0.0014
9	rs7855862	22379370	1.08	0.0664216607683517	1.03	0.0399082203678001	0.139630684104968	0.721731138302236	0.0159	0.0131	0.0209	0.0028	0.1702	0.0047	0.003	0.0604	0.0012	0.1352	0.1404	0.0217	0.0044	0.1241	0.0145	0.0035	0.0032	0.0018	0.0013	0.0171	0.0194	0.0295	0.065	0.0212	0.1001	0.0014
9	rs72695388	22381955	1.08	0.0664216607683517	1.03	0.0399082203678001	0.139251812168798	0.725472398657675	0.0159	0.0131	0.0209	0.0028	0.1701	0.0046	0.003	0.0603	0.0012	0.1352	0.1403	0.0217	0.0044	0.1242	0.0145	0.0035	0.0032	0.0018	0.0013	0.017	0.0194	0.0295	0.065	0.0211	0.1004	0.0014
9	rs17238111	22416649	1.08	0.0664216607683517	1.03	0.0399082203678001	0.165339139426496	0.80070883848561	0.0156	0.0129	0.021	0.0027	0.1711	0.0045	0.0028	0.0602	0.0011	0.1352	0.1405	0.0215	0.0044	0.1251	0.0143	0.0034	0.0032	0.0017	0.0013	0.0168	0.0193	0.0295	0.0647	0.021	0.101	0.0013
9	rs7846900	22417552	1.08	0.0664216607683517	1.04	0.0327749489679439	0.16691497600425	0.798109175023936	0.0156	0.0129	0.021	0.0027	0.1711	0.0045	0.0028	0.0602	0.0011	0.1352	0.1405	0.0215	0.0044	0.1251	0.0143	0.0034	0.0032	0.0017	0.0013	0.0168	0.0193	0.0295	0.0647	0.021	0.101	0.0013
9	rs1329394	22427118	1.08	0.0664216607683517	1.04	0.0327749489679439	0.174816945953231	0.833894142453842	0.0155	0.0128	0.0209	0.0027	0.1712	0.0046	0.0028	0.0601	0.0011	0.1353	0.1406	0.0213	0.0043	0.1253	0.0142	0.0033	0.0034	0.0017	0.0013	0.0168	0.0192	0.0294	0.0647	0.0208	0.1013	0.0013
9	rs10811708	22428345	1.08	0.0664216607683517	1.04	0.0327749489679439	0.176082158950033	0.835437322595271	0.0155	0.0128	0.0209	0.0027	0.1712	0.0046	0.0028	0.0601	0.0011	0.1353	0.1407	0.0213	0.0043	0.1253	0.0142	0.0033	0.0034	0.0017	0.0013	0.0168	0.0192	0.0294	0.0647	0.0208	0.1014	0.0013
9	rs545747	22434868	1.08	0.0664216607683517	1.04	0.0327749489679439	0.179103657560781	0.840224957321734	0.0155	0.0128	0.0208	0.0026	0.1713	0.0046	0.0027	0.06	0.0011	0.1354	0.1407	0.0212	0.0043	0.1255	0.0142	0.0033	0.0035	0.0017	0.0013	0.0168	0.0192	0.0294	0.0647	0.0208	0.1015	0.0013
9	rs117457855	22435049	1.08	0.0664216607683517	1.03	0.0399082203678001	0.178811133851114	0.840843131438888	0.0155	0.0128	0.0208	0.0026	0.1713	0.0045	0.0027	0.06	0.0011	0.1354	0.1407	0.0212	0.0043	0.1255	0.0142	0.0033	0.0035	0.0017	0.0013	0.0168	0.0192	0.0294	0.0647	0.0208	0.1015	0.0013
9	rs12685633	22435189	1.08	0.0664216607683517	1.03	0.0399082203678001	0.178774587811928	0.840997689749376	0.0155	0.0128	0.0208	0.0026	0.1713	0.0045	0.0027	0.06	0.0011	0.1354	0.1407	0.0212	0.0043	0.1255	0.0142	0.0033	0.0035	0.0017	0.0013	0.0168	0.0192	0.0294	0.0647	0.0208	0.1015	0.0013
9	rs4977782	22450724	1.08	0.0664216607683517	1.03	0.0399082203678001	0.186656357311318	0.859742547977216	0.0155	0.0127	0.0208	0.0026	0.1713	0.0046	0.0027	0.0599	0.001	0.1355	0.1408	0.0212	0.0042	0.1256	0.0141	0.0031	0.0035	0.0017	0.0013	0.0169	0.019	0.0294	0.0649	0.0206	0.1018	0.0013
9	rs10811713	22462813	1.08	0.0664216607683517	1.03	0.0399082203678001	0.200071848240107	0.909404587497018	0.0154	0.0125	0.0206	0.0026	0.1716	0.0045	0.0027	0.0597	0.001	0.1356	0.1412	0.021	0.0042	0.1258	0.014	0.0031	0.0037	0.0016	0.0013	0.0168	0.0191	0.0294	0.0649	0.0204	0.1022	0.0012
9	rs507882	22477034	1.08	0.0664216607683517	1.03	0.0399082203678001	0.220017257046644	0.950895652653519	0.0154	0.0123	0.0205	0.0026	0.1718	0.0046	0.0027	0.0595	0.001	0.1358	0.1411	0.0208	0.0041	0.1263	0.0139	0.0031	0.0038	0.0016	0.0013	0.0168	0.0191	0.0296	0.0651	0.0202	0.1023	0.0012
9	rs12340049	22483521	1.08	0.0664216607683517	1.03	0.0399082203678001	0.210993974569878	0.932865706576176	0.0154	0.0123	0.0205	0.0026	0.1718	0.0046	0.0026	0.0594	9e-04	0.1358	0.1409	0.0208	0.0041	0.1263	0.014	0.0031	0.0038	0.0016	0.0013	0.0168	0.019	0.0296	0.0654	0.0203	0.1023	0.0012
9	rs117781403	22484569	1.08	0.0664216607683517	1.03	0.0399082203678001	0.210873491198144	0.933023565786371	0.0154	0.0123	0.0205	0.0026	0.1718	0.0046	0.0026	0.0594	9e-04	0.1358	0.1409	0.0208	0.0041	0.1263	0.014	0.0031	0.0038	0.0016	0.0013	0.0168	0.019	0.0296	0.0654	0.0203	0.1023	0.0012
9	rs117452307	22486325	1.08	0.0664216607683517	1.03	0.0399082203678001	0.210191484301119	0.932550004098004	0.0154	0.0123	0.0205	0.0026	0.1718	0.0046	0.0026	0.0594	9e-04	0.1357	0.1409	0.0208	0.0041	0.1263	0.014	0.0031	0.0038	0.0016	0.0013	0.0168	0.019	0.0296	0.0654	0.0203	0.1023	0.0012
9	rs522019	22487593	1.08	0.0664216607683517	1.03	0.0399082203678001	0.209190794422992	0.93112960617855	0.0154	0.0123	0.0205	0.0026	0.1718	0.0046	0.0026	0.0594	9e-04	0.1357	0.1409	0.0207	0.0041	0.1263	0.0139	0.0031	0.0038	0.0016	0.0013	0.0168	0.0191	0.0295	0.0654	0.0203	0.1023	0.0012
9	rs2221132	22520468	1.08	0.0664216607683517	1.03	0.0399082203678001	0.213048121907357	0.95184648410561	0.0153	0.0122	0.0203	0.0025	0.1718	0.0046	0.0027	0.0593	9e-04	0.1356	0.1411	0.0206	0.0041	0.1264	0.0138	0.0032	0.0039	0.0016	0.0013	0.0168	0.0191	0.0295	0.0656	0.0202	0.1024	0.0012
9	rs72697766	22524944	1.08	0.0664216607683517	1.03	0.0399082203678001	0.212886607546611	0.95819013773783	0.0153	0.0122	0.0203	0.0025	0.1718	0.0046	0.0027	0.0593	9e-04	0.1356	0.1412	0.0206	0.0041	0.1264	0.0138	0.0032	0.0039	0.0016	0.0013	0.0168	0.0191	0.0295	0.0656	0.0202	0.1025	0.0012
9	rs117713550	22529095	1.08	0.0664216607683517	1.03	0.0399082203678001	0.214464310867523	0.968039117621682	0.0153	0.0121	0.0202	0.0025	0.1718	0.0046	0.0027	0.0593	9e-04	0.1356	0.1413	0.0206	0.0041	0.1264	0.0137	0.0032	0.0039	0.0016	0.0013	0.0168	0.0191	0.0295	0.0656	0.0201	0.1025	0.0011
9	rs80148620	22536219	1.08	0.0664216607683517	1.03	0.0399082203678001	0.217884675708845	0.972970989012816	0.0153	0.0121	0.0202	0.0025	0.1718	0.0046	0.0027	0.0592	9e-04	0.1356	0.1414	0.0205	0.0041	0.1264	0.0137	0.0033	0.004	0.0016	0.0013	0.0168	0.0191	0.0295	0.0657	0.0201	0.1026	0.0011
9	rs17756847	22537255	1.08	0.0664216607683517	1.03	0.0399082203678001	0.219811695805525	0.976792568912227	0.0153	0.0121	0.0201	0.0025	0.1718	0.0046	0.0027	0.0592	9e-04	0.1356	0.1414	0.0205	0.0041	0.1265	0.0137	0.0033	0.004	0.0016	0.0013	0.0168	0.0191	0.0295	0.0657	0.0201	0.1027	0.0011
9	rs79741416	22537638	1.08	0.0664216607683517	1.03	0.0399082203678001	0.218744510477416	0.975518384309751	0.0153	0.0121	0.0201	0.0025	0.1718	0.0046	0.0027	0.0592	9e-04	0.1356	0.1414	0.0205	0.0041	0.1265	0.0136	0.0033	0.004	0.0016	0.0013	0.0168	0.0191	0.0295	0.0657	0.0201	0.1027	0.0011
9	rs117776202	22542175	1.08	0.0664216607683517	1.03	0.0399082203678001	0.225024608825048	0.971220409522277	0.0152	0.0121	0.02	0.0026	0.1717	0.0047	0.0027	0.0593	9e-04	0.1357	0.1412	0.0204	0.0041	0.1264	0.0135	0.0034	0.0041	0.0016	0.0014	0.0167	0.0193	0.0294	0.0658	0.0201	0.1027	0.0011
9	rs77494926	22544136	1.08	0.0664216607683517	1.02	0.0482398620390144	0.23229310850238	0.971379527660909	0.0152	0.0121	0.02	0.0026	0.1717	0.0047	0.0027	0.0593	9e-04	0.1358	0.1411	0.0204	0.0041	0.1264	0.0135	0.0034	0.0042	0.0016	0.0014	0.0167	0.0194	0.0293	0.0659	0.0201	0.1027	0.0011
9	rs62572331	22549886	1.08	0.0664216607683517	1.02	0.0482398620390144	0.248752893292725	0.969629508440637	0.0151	0.012	0.0198	0.0026	0.1717	0.0047	0.0028	0.0594	9e-04	0.1359	0.1409	0.0203	0.0041	0.1265	0.0133	0.0036	0.0044	0.0016	0.0014	0.0166	0.0197	0.0292	0.066	0.0201	0.1027	0.0011
9	rs76269073	22550466	1.08	0.0664216607683517	1.01	0.0578993944755651	0.249678176095125	0.970106725227723	0.0151	0.012	0.0198	0.0026	0.1717	0.0047	0.0028	0.0594	9e-04	0.1359	0.1408	0.0203	0.0041	0.1265	0.0133	0.0036	0.0044	0.0016	0.0014	0.0166	0.0197	0.0292	0.066	0.0201	0.1027	0.0011
9	rs80070910	22564197	1.08	0.0664216607683517	1.01	0.0578993944755651	0.261289842818873	0.963747618100389	0.015	0.0121	0.0197	0.0027	0.1717	0.0048	0.0028	0.0595	9e-04	0.1359	0.1408	0.0202	0.004	0.1263	0.0132	0.0037	0.0045	0.0016	0.0015	0.0166	0.0198	0.029	0.0661	0.02	0.1027	0.0011
9	rs6475661	22564668	1.08	0.0664216607683517	1.01	0.0578993944755651	0.265558738865458	0.968198133716572	0.015	0.0121	0.0197	0.0027	0.1718	0.0048	0.0028	0.0595	9e-04	0.136	0.1408	0.0201	0.004	0.1263	0.0132	0.0037	0.0045	0.0016	0.0015	0.0166	0.0198	0.029	0.0661	0.02	0.1027	0.0011
9	rs77707476	22582974	1.08	0.0664216607683517	1.01	0.0578993944755651	0.262602835716782	0.95834883523849	0.0152	0.0121	0.0196	0.0027	0.1714	0.0048	0.0028	0.0595	9e-04	0.1361	0.1406	0.02	0.004	0.1263	0.0133	0.0037	0.0046	0.0016	0.0015	0.0166	0.02	0.0292	0.0661	0.02	0.1027	0.0011
9	rs10811743	22583561	1.08	0.0664216607683517	1.01	0.0578993944755651	0.263601284833904	0.959301128694977	0.0152	0.0121	0.0196	0.0027	0.1714	0.0048	0.0028	0.0595	9e-04	0.1361	0.1406	0.02	0.004	0.1263	0.0133	0.0037	0.0046	0.0016	0.0015	0.0166	0.02	0.0292	0.0661	0.02	0.1027	0.0011
9	rs117721547	22592367	1.08	0.0664216607683517	1.01	0.0578993944755651	0.249413617450566	0.942979367779692	0.0153	0.012	0.0195	0.0027	0.1712	0.0048	0.0029	0.0595	8e-04	0.136	0.1405	0.0199	0.004	0.1262	0.0133	0.0038	0.0046	0.0016	0.0015	0.0168	0.02	0.0292	0.066	0.02	0.1027	0.0011
9	rs7025624	22593375	1.08	0.0664216607683517	1.01	0.0578993944755651	0.253887494222109	0.959301128694977	0.0154	0.012	0.0194	0.0028	0.1713	0.0047	0.0029	0.0593	8e-04	0.1357	0.1403	0.0197	0.004	0.1261	0.0132	0.004	0.0048	0.0016	0.0016	0.017	0.0202	0.0293	0.0659	0.0201	0.1028	0.001
9	rs4551449	22610366	1.08	0.0664216607683517	1.01	0.0578993944755651	0.323231922051596	0.933812941510914	0.016	0.0118	0.0191	0.003	0.1716	0.0043	0.003	0.0589	9e-04	0.1344	0.1398	0.0192	0.004	0.1253	0.0135	0.0049	0.0053	0.0017	0.0019	0.0175	0.0206	0.0293	0.0652	0.0202	0.1037	0.0011
9	rs10965407	22624610	1.08	0.0664216607683517	1.01	0.0578993944755651	0.339132807532145	0.953590161437818	0.0161	0.0116	0.019	0.0031	0.1717	0.0043	0.0031	0.059	0.001	0.1345	0.1397	0.0191	0.0039	0.125	0.0135	0.005	0.0055	0.0017	0.0019	0.0176	0.0206	0.0292	0.0651	0.0203	0.1038	0.0011
9	rs7027354	22625342	1.08	0.0664216607683517	1.01	0.0578993944755651	0.340172321655829	0.953907261224292	0.0161	0.0116	0.019	0.0031	0.1716	0.0042	0.0031	0.059	0.001	0.1345	0.1397	0.0191	0.0039	0.125	0.0136	0.005	0.0055	0.0017	0.0019	0.0176	0.0206	0.0292	0.0651	0.0202	0.1038	0.0011
9	rs650107	22629229	1.08	0.0664216607683517	1.01	0.0578993944755651	0.338821275212831	0.938393933939821	0.0162	0.0115	0.0189	0.0031	0.1714	0.0042	0.0031	0.0591	0.001	0.1344	0.1396	0.019	0.0039	0.125	0.0136	0.0051	0.0055	0.0017	0.0019	0.0176	0.0207	0.0292	0.0651	0.0203	0.1039	0.0011
9	rs1448789	22644110	1.08	0.0664216607683517	1.01	0.0578993944755651	0.347758105730007	0.924034099100014	0.0163	0.0115	0.0189	0.003	0.1714	0.0042	0.0031	0.0589	0.001	0.1342	0.1395	0.0189	0.004	0.1251	0.0138	0.005	0.0055	0.0018	0.0019	0.0176	0.0208	0.0294	0.0649	0.0204	0.1041	0.0012
9	rs77115593	22664277	1.08	0.0664216607683517	1.01	0.0578993944755651	0.389538247542244	0.919309793215777	0.0165	0.0116	0.0188	0.003	0.1712	0.004	0.0031	0.0584	0.0011	0.134	0.1393	0.0188	0.0042	0.1256	0.0138	0.0051	0.0054	0.002	0.002	0.0174	0.0209	0.0294	0.0648	0.0205	0.1042	0.0012
9	rs79691083	22669622	1.08	0.0664216607683517	1.01	0.0578993944755651	0.402298316719142	0.929709639510321	0.0166	0.0116	0.0188	0.003	0.1712	0.004	0.0031	0.0583	0.0011	0.134	0.1393	0.0188	0.0042	0.1256	0.0138	0.0051	0.0054	0.002	0.002	0.0173	0.0209	0.0294	0.0648	0.0205	0.1042	0.0012
9	rs613391	22670715	1.08	0.0664216607683517	1	0.069019173236101	0.409698963559576	0.933497175290129	0.0166	0.0116	0.0188	0.003	0.1711	0.004	0.0031	0.0583	0.0011	0.134	0.1393	0.0188	0.0042	0.1256	0.0138	0.0051	0.0054	0.002	0.002	0.0173	0.0209	0.0295	0.0648	0.0205	0.1042	0.0012
9	rs78335038	22673577	1.08	0.0664216607683517	1	0.069019173236101	0.398172260992913	0.912861099869611	0.0166	0.0116	0.0189	0.003	0.171	0.004	0.003	0.0583	0.0011	0.134	0.1393	0.0187	0.0042	0.1256	0.0138	0.005	0.0053	0.002	0.002	0.0173	0.0209	0.0297	0.0648	0.0206	0.1045	0.0012
9	rs117765269	22677595	1.08	0.0664216607683517	1	0.069019173236101	0.399300559839209	0.906264594866753	0.0166	0.0116	0.0189	0.0031	0.1709	0.004	0.003	0.0582	0.0011	0.1339	0.1392	0.0187	0.0042	0.1256	0.0138	0.005	0.0053	0.0021	0.002	0.0173	0.0209	0.0297	0.0648	0.0206	0.1045	0.0012
9	rs62573533	22679025	1.08	0.0664216607683517	1	0.069019173236101	0.399582885529164	0.902813133087297	0.0166	0.0116	0.0189	0.003	0.1709	0.004	0.003	0.0582	0.0011	0.1339	0.1392	0.0187	0.0042	0.1256	0.0138	0.005	0.0053	0.0021	0.002	0.0173	0.0209	0.0298	0.0648	0.0206	0.1046	0.0012
9	rs117368182	22683194	1.08	0.0664216607683517	1	0.069019173236101	0.405819418909937	0.897954228227251	0.0166	0.0116	0.0189	0.003	0.1708	0.004	0.003	0.0582	0.0011	0.1339	0.1392	0.0187	0.0042	0.1255	0.0138	0.0051	0.0053	0.0021	0.002	0.0173	0.0209	0.0299	0.0649	0.0206	0.1046	0.0013
9	rs148997907	22685289	1.08	0.0664216607683517	1	0.069019173236101	0.409813347645602	0.896231376156994	0.0166	0.0116	0.0189	0.003	0.1708	0.004	0.003	0.0581	0.0011	0.134	0.1392	0.0186	0.0042	0.1255	0.0138	0.0051	0.0053	0.0021	0.002	0.0173	0.0209	0.0299	0.0649	0.0206	0.1046	0.0013
9	rs640706	22687163	1.08	0.0664216607683517	1	0.069019173236101	0.415380140893119	0.904224773721462	0.0166	0.0116	0.0189	0.003	0.1708	0.004	0.003	0.0581	0.0011	0.134	0.1392	0.0186	0.0042	0.1255	0.0138	0.0051	0.0053	0.0021	0.002	0.0173	0.0209	0.0299	0.0649	0.0206	0.1046	0.0013
9	rs499501	22688554	1.08	0.0664216607683517	1	0.069019173236101	0.41768664836845	0.897797577651452	0.0166	0.0116	0.019	0.003	0.1708	0.004	0.003	0.0581	0.0011	0.134	0.139	0.0186	0.0042	0.1256	0.0138	0.0051	0.0053	0.0021	0.002	0.0173	0.0209	0.03	0.0649	0.0206	0.1046	0.0013
9	rs1375290	22706144	1.08	0.0664216607683517	1	0.069019173236101	0.339184744032471	0.826033219856132	0.0169	0.0114	0.0193	0.003	0.1705	0.004	0.003	0.0581	0.0011	0.1338	0.139	0.0188	0.0043	0.126	0.0138	0.0051	0.0034	0.0022	0.002	0.0174	0.0211	0.0301	0.0647	0.0208	0.1049	0.0014
9	rs71506750	22720465	1.07	0.0776994191057832	0.99	0.0817332193164052	0.340016289313266	0.826649199037722	0.017	0.0113	0.0194	0.0031	0.1704	0.004	0.0031	0.0579	0.0011	0.1338	0.1389	0.0188	0.0043	0.1259	0.0139	0.0051	0.0034	0.0023	0.0021	0.0174	0.0211	0.0302	0.0647	0.0208	0.1049	0.0014
9	rs117429514	22721059	1.07	0.0776994191057832	0.99	0.0817332193164052	0.34116138866089	0.825879240103171	0.0169	0.0113	0.0194	0.0031	0.1704	0.004	0.0031	0.0579	0.0011	0.1338	0.139	0.0188	0.0043	0.1259	0.0139	0.0051	0.0033	0.0023	0.0021	0.0174	0.0212	0.0302	0.0647	0.0208	0.1049	0.0014
9	rs1992926	22730293	1.07	0.0776994191057832	0.99	0.0817332193164052	0.344556293289629	0.819263819881452	0.0169	0.0113	0.0194	0.0031	0.1703	0.004	0.0031	0.0578	0.0011	0.1338	0.139	0.0187	0.0043	0.1259	0.0139	0.0051	0.0033	0.0023	0.0021	0.0174	0.0212	0.0303	0.0648	0.0209	0.1049	0.0014
9	rs117941040	22732903	1.07	0.0776994191057832	0.99	0.0817332193164052	0.356761857937275	0.812045848802484	0.017	0.0113	0.0194	0.0031	0.1702	0.004	0.0032	0.0577	0.0011	0.1336	0.1388	0.0187	0.0043	0.126	0.0139	0.0051	0.0034	0.0024	0.0021	0.0174	0.0212	0.0305	0.0647	0.021	0.1049	0.0014
9	rs13293699	22740225	1.07	0.0776994191057832	0.99	0.0817332193164052	0.378523042132583	0.813887454190751	0.0171	0.0113	0.0194	0.0031	0.1701	0.004	0.0032	0.0576	0.0011	0.1336	0.1387	0.0187	0.0043	0.126	0.0139	0.0051	0.0034	0.0024	0.0022	0.0174	0.0213	0.0306	0.0647	0.0211	0.1048	0.0014
9	rs640648	22742136	1.07	0.0776994191057832	0.98	0.0961760782036991	0.387923053650507	0.818495311399755	0.0171	0.0113	0.0194	0.0031	0.1701	0.004	0.0032	0.0576	0.0011	0.1336	0.1387	0.0187	0.0043	0.126	0.0139	0.0051	0.0034	0.0024	0.0022	0.0174	0.0213	0.0306	0.0647	0.0211	0.1048	0.0014
9	rs78449258	22742536	1.07	0.0776994191057832	0.99	0.0817332193164052	0.385811731959435	0.815883519192957	0.0171	0.0113	0.0194	0.0031	0.17	0.004	0.0032	0.0576	0.0011	0.1336	0.1387	0.0187	0.0043	0.126	0.0139	0.0051	0.0034	0.0024	0.0022	0.0174	0.0213	0.0306	0.0647	0.0211	0.1048	0.0014
9	rs62572529	22742888	1.07	0.0776994191057832	0.98	0.0961760782036991	0.37632828519518	0.802851085256366	0.0171	0.0113	0.0194	0.0031	0.17	0.004	0.0032	0.0576	0.0011	0.1335	0.1387	0.0187	0.0043	0.1259	0.0139	0.0051	0.0034	0.0024	0.0022	0.0176	0.0213	0.0306	0.0646	0.0211	0.1048	0.0014
9	rs842846	22747274	1.07	0.0776994191057832	0.98	0.0961760782036991	0.390375023957434	0.811432176142018	0.0172	0.0113	0.0194	0.0031	0.17	0.004	0.0032	0.0575	0.0012	0.1334	0.1386	0.0187	0.0043	0.1259	0.0139	0.0052	0.0034	0.0025	0.0022	0.0176	0.0213	0.0306	0.0647	0.0211	0.1047	0.0015
9	rs1448774	22750629	1.07	0.0776994191057832	0.98	0.0961760782036991	0.424062356031103	0.788795829616715	0.0173	0.0114	0.0193	0.0031	0.1695	0.004	0.0031	0.0574	0.0012	0.1337	0.1383	0.019	0.0044	0.1259	0.0139	0.0052	0.0033	0.0026	0.0023	0.0175	0.0214	0.0308	0.0647	0.0211	0.1046	0.0015
9	rs75333528	22751085	1.07	0.0776994191057832	0.98	0.0961760782036991	0.455451881173587	0.803157219653106	0.0173	0.0114	0.0192	0.0032	0.1692	0.004	0.0031	0.0574	0.0012	0.1338	0.1381	0.0191	0.0043	0.1259	0.0139	0.0052	0.0033	0.0026	0.0023	0.0174	0.0215	0.0308	0.0647	0.0211	0.1046	0.0015
9	rs505061	22767164	1.07	0.0776994191057832	0.98	0.0961760782036991	0.46807160660692	0.836054761312972	0.0173	0.0115	0.0187	0.0032	0.1698	0.004	0.003	0.0573	0.0012	0.1332	0.1377	0.0195	0.0044	0.1265	0.0138	0.0053	0.0031	0.0023	0.0023	0.0172	0.0219	0.0305	0.0647	0.0209	0.1054	0.0016
9	rs17835560	22767565	1.07	0.0776994191057832	0.98	0.0961760782036991	0.464292336913047	0.834974306027766	0.0173	0.0115	0.0187	0.0032	0.1699	0.004	0.003	0.0572	0.0012	0.1333	0.1376	0.0195	0.0044	0.1266	0.0138	0.0053	0.0031	0.0023	0.0023	0.0172	0.022	0.0305	0.0647	0.0209	0.1055	0.0016
9	rs74952117	22768155	1.07	0.0776994191057832	0.98	0.0961760782036991	0.47370705175521	0.833277037244739	0.0173	0.0114	0.0186	0.0032	0.1699	0.004	0.003	0.0572	0.0012	0.1334	0.1375	0.0194	0.0044	0.1266	0.0138	0.0053	0.0031	0.0023	0.0023	0.0172	0.0221	0.0304	0.0646	0.0208	0.1056	0.0016
9	rs10811771	22770886	1.07	0.0776994191057832	0.98	0.0961760782036991	0.491747535539645	0.845482447283974	0.0173	0.0114	0.0186	0.0032	0.1698	0.004	0.003	0.0571	0.0012	0.1334	0.1374	0.0194	0.0045	0.1266	0.0139	0.0053	0.0031	0.0023	0.0023	0.0172	0.0222	0.0303	0.0646	0.0208	0.1058	0.0015
9	rs62574660	22796898	1.07	0.0776994191057832	0.98	0.0961760782036991	0.495696097370422	0.807139216352991	0.0175	0.0114	0.0185	0.0033	0.1696	0.0041	0.0031	0.0568	0.0013	0.1336	0.1367	0.0192	0.0046	0.1271	0.014	0.0052	0.0031	0.0023	0.0024	0.017	0.0228	0.0301	0.0646	0.0207	0.1057	0.0015
9	rs16906555	22797836	1.07	0.0776994191057832	0.98	0.0961760782036991	0.492373275291567	0.806219923748871	0.0175	0.0114	0.0185	0.0033	0.1697	0.0041	0.0031	0.0568	0.0013	0.1336	0.1367	0.0192	0.0046	0.127	0.0141	0.0052	0.0031	0.0023	0.0024	0.0169	0.0228	0.0301	0.0646	0.0207	0.1057	0.0015
9	rs473363	22799416	1.07	0.0776994191057832	0.98	0.0961760782036991	0.507823433618759	0.826495195219112	0.0175	0.0112	0.0185	0.0034	0.1698	0.0041	0.0031	0.0568	0.0013	0.1336	0.1367	0.0192	0.0045	0.1269	0.0141	0.0052	0.0032	0.0023	0.0024	0.0169	0.0229	0.0302	0.0646	0.0207	0.1056	0.0015
9	rs35063076	22815582	1.07	0.0776994191057832	0.98	0.0961760782036991	0.49293676905272	0.760089827041074	0.0176	0.0112	0.0186	0.0034	0.169	0.0042	0.0031	0.0564	0.0014	0.1335	0.136	0.0192	0.0047	0.1271	0.0145	0.0053	0.0032	0.0023	0.0024	0.017	0.0235	0.0302	0.0649	0.0207	0.1055	0.0015
9	rs78353655	22816720	1.07	0.0776994191057832	0.98	0.0961760782036991	0.477091725669579	0.739577606369898	0.0177	0.0112	0.0186	0.0034	0.1689	0.0042	0.0031	0.0564	0.0014	0.1335	0.1359	0.0192	0.0047	0.1271	0.0145	0.0053	0.0032	0.0023	0.0024	0.017	0.0235	0.0302	0.0649	0.0207	0.1055	0.0015
9	rs79300002	22821790	1.07	0.0776994191057832	0.98	0.0961760782036991	0.620734992351639	0.66981442953669	0.018	0.0111	0.0186	0.0034	0.168	0.0041	0.003	0.0558	0.0014	0.1337	0.1349	0.0192	0.0049	0.1277	0.0148	0.0054	0.0031	0.0023	0.0025	0.017	0.0241	0.0302	0.0655	0.0209	0.1053	0.0015
9	rs72614284	22825989	1.07	0.0776994191057832	0.98	0.0961760782036991	0.627452160438155	0.650173510988834	0.018	0.011	0.0185	0.0034	0.1678	0.0041	0.003	0.0557	0.0014	0.1337	0.1346	0.0192	0.0049	0.1278	0.0149	0.0055	0.0031	0.0023	0.0025	0.017	0.0242	0.0302	0.0657	0.0209	0.1052	0.0015
9	rs80035160	22828847	1.07	0.0776994191057832	0.98	0.0961760782036991	0.641481413884763	0.643608037435057	0.0181	0.011	0.0185	0.0034	0.1678	0.0042	0.003	0.0556	0.0014	0.1337	0.1345	0.0192	0.0049	0.1279	0.0149	0.0055	0.0031	0.0023	0.0025	0.017	0.0243	0.0302	0.0657	0.021	0.1051	0.0015
9	rs12554707	22842202	1.07	0.0776994191057832	0.97	0.112481740502774	0.657011959572348	0.632845257090805	0.0182	0.0108	0.0185	0.0035	0.1672	0.0042	0.003	0.0552	0.0014	0.1334	0.1341	0.0192	0.0051	0.1282	0.0153	0.0056	0.0031	0.0023	0.0024	0.017	0.0246	0.0303	0.0663	0.0212	0.1047	0.0015
9	rs117959313	22853831	1.07	0.0776994191057832	0.97	0.112481740502774	0.616831949011973	0.60569503500225	0.0182	0.0107	0.0185	0.0035	0.1671	0.0043	0.003	0.0552	0.0014	0.1334	0.134	0.0192	0.0051	0.1282	0.0154	0.0056	0.0031	0.0023	0.0023	0.017	0.0246	0.0303	0.0665	0.0213	0.1045	0.0015
9	rs10965480	22860973	1.07	0.0776994191057832	0.97	0.112481740502774	0.635612818221151	0.594513888478932	0.0183	0.0107	0.0184	0.0035	0.1671	0.0043	0.003	0.0552	0.0014	0.1335	0.1339	0.0192	0.0052	0.1282	0.0154	0.0056	0.0031	0.0023	0.0023	0.0169	0.0246	0.0304	0.0666	0.0213	0.1044	0.0015
9	rs72614285	22862157	1.07	0.0776994191057832	0.97	0.112481740502774	0.624299366559727	0.593798847147557	0.0183	0.0107	0.0184	0.0035	0.1671	0.0043	0.003	0.0553	0.0014	0.1335	0.1339	0.0192	0.0052	0.1282	0.0154	0.0056	0.0031	0.0023	0.0023	0.0169	0.0246	0.0303	0.0666	0.0213	0.1044	0.0015
9	rs56302114	22868315	1.07	0.0776994191057832	0.98	0.0961760782036991	0.618015607508103	0.539935502754206	0.0184	0.0106	0.0185	0.0036	0.1671	0.0042	0.0029	0.0563	0.0014	0.1334	0.1337	0.0192	0.0052	0.1282	0.0154	0.0057	0.0031	0.0023	0.0022	0.0168	0.0247	0.0296	0.0668	0.0211	0.1042	0.0015
9	rs12339968	22872228	1.07	0.0776994191057832	0.95	0.15120882267165	0.608783058739441	0.513691997043079	0.0184	0.0106	0.0185	0.0037	0.167	0.0043	0.003	0.0569	0.0013	0.1333	0.1335	0.0193	0.0052	0.1282	0.0154	0.0058	0.0031	0.0024	0.0021	0.0168	0.0247	0.0291	0.0668	0.0211	0.104	0.0015
9	rs117836024	22878814	1.07	0.0776994191057832	0.95	0.15120882267165	0.619270027768825	0.508455416393232	0.0185	0.0105	0.0185	0.0038	0.1669	0.0044	0.003	0.0569	0.0013	0.1333	0.1335	0.0192	0.0052	0.1283	0.0154	0.0058	0.0031	0.0023	0.0022	0.0169	0.0247	0.0291	0.0669	0.0209	0.1038	0.0015
9	rs10965491	22881709	1.07	0.0776994191057832	0.95	0.15120882267165	0.610582892850224	0.494330402554799	0.0185	0.0105	0.0185	0.0038	0.1668	0.0044	0.0029	0.0569	0.0014	0.1334	0.1336	0.0193	0.0051	0.1282	0.0154	0.0058	0.0032	0.0024	0.0022	0.017	0.0248	0.029	0.0669	0.0209	0.1037	0.0015
9	rs10965493	22883652	1.07	0.0776994191057832	0.95	0.15120882267165	0.588125190923328	0.486013293769899	0.0185	0.0105	0.0186	0.0038	0.1666	0.0044	0.003	0.0569	0.0015	0.1334	0.1336	0.0194	0.0052	0.128	0.0153	0.0058	0.0032	0.0024	0.0022	0.017	0.0247	0.0291	0.0669	0.0211	0.1035	0.0015
9	rs13285073	22890091	1.07	0.0776994191057832	0.94	0.173887076546345	0.56920592835649	0.469893597831811	0.0185	0.0105	0.0186	0.0039	0.1666	0.0045	0.003	0.0569	0.0015	0.1333	0.1335	0.0192	0.0052	0.1281	0.0154	0.0058	0.0032	0.0023	0.0023	0.017	0.0246	0.029	0.0671	0.0211	0.1034	0.0016
9	rs117829690	22896448	1.07	0.0776994191057832	0.94	0.173887076546345	0.56920592835649	0.437292531573527	0.0185	0.0105	0.0186	0.004	0.1662	0.0046	0.003	0.057	0.0016	0.133	0.1335	0.0192	0.0052	0.128	0.0155	0.0057	0.0032	0.0023	0.0024	0.0171	0.0247	0.029	0.0674	0.0211	0.1032	0.0016
9	rs114832476	22896685	1.07	0.0776994191057832	0.94	0.173887076546345	0.569340042983668	0.434119653407269	0.0185	0.0105	0.0186	0.004	0.1662	0.0046	0.003	0.057	0.0016	0.133	0.1335	0.0192	0.0052	0.128	0.0155	0.0057	0.0032	0.0023	0.0024	0.0171	0.0247	0.029	0.0674	0.0211	0.1032	0.0016
9	rs10965511	22906841	1.07	0.0776994191057832	0.94	0.173887076546345	0.604294181897633	0.396667817675569	0.0185	0.0104	0.0188	0.0042	0.1656	0.0048	0.0031	0.0569	0.0016	0.1326	0.1333	0.0191	0.0052	0.1278	0.0156	0.0056	0.0033	0.0023	0.0025	0.0171	0.0247	0.0291	0.0678	0.0212	0.1029	0.0017
9	rs17696077	22906968	1.07	0.0776994191057832	0.94	0.173887076546345	0.592831570600208	0.392678223989459	0.0185	0.0105	0.0189	0.0042	0.1655	0.0049	0.0031	0.0568	0.0016	0.1325	0.1333	0.0191	0.0052	0.1278	0.0156	0.0056	0.0033	0.0023	0.0025	0.0172	0.0248	0.0292	0.0679	0.0213	0.1028	0.0017
9	rs111626542	22909525	1.07	0.0776994191057832	0.94	0.173887076546345	0.596526941494195	0.366707233927898	0.0186	0.0105	0.0189	0.0043	0.1652	0.0051	0.0031	0.0567	0.0017	0.1323	0.1333	0.0191	0.0052	0.1276	0.0156	0.0056	0.0034	0.0023	0.0026	0.0172	0.0248	0.0293	0.0679	0.0213	0.1027	0.0017
9	rs56358682	22914515	1.07	0.0776994191057832	0.94	0.173887076546345	0.635330615154892	0.31971217204012	0.0189	0.0104	0.0193	0.0046	0.1641	0.0055	0.0032	0.0566	0.0018	0.1315	0.1334	0.0197	0.0052	0.1269	0.0159	0.0052	0.0037	0.0023	0.0029	0.0174	0.0248	0.0293	0.0679	0.0216	0.1019	0.0019
9	rs10757372	22916259	1.07	0.0776994191057832	0.94	0.173887076546345	0.703128477939788	0.311022509625061	0.019	0.0104	0.0194	0.0047	0.1638	0.0057	0.0033	0.0565	0.0018	0.1314	0.1334	0.0197	0.0052	0.1268	0.016	0.0052	0.0038	0.0023	0.0029	0.0175	0.0248	0.0294	0.0679	0.0216	0.1017	0.0018
9	rs1463033	22919588	1.07	0.0776994191057832	0.94	0.173887076546345	0.788746140203686	0.291734891674382	0.0191	0.0104	0.0196	0.0047	0.1635	0.0058	0.0034	0.0566	0.0018	0.1309	0.1333	0.0197	0.0052	0.1266	0.0161	0.0052	0.0038	0.0022	0.0031	0.0175	0.025	0.0293	0.0683	0.0215	0.1014	0.0018
9	rs1017783	22920664	1.07	0.0776994191057832	0.93	0.198940398764014	0.7998082085417	0.28550624581189	0.0191	0.0104	0.0196	0.0048	0.1634	0.0059	0.0034	0.0565	0.0019	0.1309	0.1333	0.0198	0.0052	0.1265	0.0161	0.0052	0.0038	0.0022	0.0031	0.0177	0.025	0.0293	0.0682	0.0216	0.1012	0.0019
9	rs80351004	22920903	1.07	0.0776994191057832	0.93	0.198940398764014	0.781228059971335	0.279784311626839	0.0191	0.0104	0.0196	0.0048	0.1634	0.0059	0.0034	0.0565	0.0019	0.1309	0.1333	0.0198	0.0052	0.1265	0.0162	0.0052	0.0038	0.0022	0.0031	0.0177	0.025	0.0293	0.0682	0.0216	0.1011	0.0019
9	rs78331917	22920975	1.07	0.0776994191057832	0.93	0.198940398764014	0.878678207436879	0.283049649841416	0.0191	0.0101	0.0196	0.0047	0.1634	0.0059	0.0034	0.0565	0.0019	0.1309	0.1334	0.0198	0.0052	0.1265	0.0161	0.0052	0.0038	0.0022	0.0032	0.0176	0.0249	0.0295	0.0683	0.0216	0.1011	0.0019
9	rs34992648	22924050	1.07	0.0776994191057832	0.93	0.198940398764014	0.86247426463711	0.262492136675209	0.0193	0.0101	0.0197	0.0048	0.1629	0.006	0.0034	0.0565	0.002	0.1306	0.1332	0.02	0.0052	0.1263	0.0162	0.0052	0.0039	0.0022	0.0033	0.0177	0.025	0.0297	0.0683	0.0217	0.1008	0.002
9	rs56091804	22925638	1.07	0.0776994191057832	0.93	0.198940398764014	0.843598361093214	0.242537332880538	0.0194	0.0101	0.0198	0.0048	0.1627	0.0061	0.0035	0.0565	0.002	0.1304	0.1332	0.02	0.0052	0.1263	0.0162	0.0052	0.0039	0.0022	0.0033	0.0178	0.0251	0.0298	0.0684	0.0217	0.1005	0.002
9	rs10757374	22926825	1.07	0.0776994191057832	0.93	0.198940398764014	0.887236224981675	0.227114652465071	0.0194	0.01	0.0198	0.0048	0.1623	0.0062	0.0035	0.0564	0.0021	0.1302	0.1333	0.02	0.0053	0.1262	0.0163	0.0052	0.0039	0.0023	0.0033	0.0177	0.0254	0.0299	0.0684	0.0216	0.1001	0.0021
9	rs10122111	22932645	1.07	0.0776994191057832	0.94	0.173887076546345	0.956270995322239	0.192414099329676	0.0197	0.0103	0.0198	0.005	0.1615	0.0066	0.0036	0.0561	0.0021	0.1304	0.1327	0.0205	0.0054	0.1261	0.0166	0.0051	0.004	0.0024	0.0033	0.0175	0.0257	0.0301	0.0689	0.0217	0.0983	0.0021
9	rs1463019	22934328	1.08	0.0664216607683517	0.94	0.173887076546345	1.02907856356521	0.195517067294182	0.0197	0.0102	0.0198	0.0051	0.1613	0.0068	0.0036	0.056	0.0021	0.1306	0.1326	0.0206	0.0055	0.1263	0.0166	0.0051	0.004	0.0022	0.0033	0.0175	0.0257	0.0301	0.069	0.0217	0.0981	0.0022
9	rs79729048	22938308	1.08	0.0664216607683517	0.94	0.173887076546345	1.06677779921613	0.197074828949194	0.0198	0.0103	0.0198	0.0051	0.1611	0.007	0.0037	0.0559	0.002	0.1303	0.1323	0.0207	0.0056	0.1262	0.0167	0.0051	0.0042	0.0022	0.0033	0.0176	0.0256	0.0301	0.0691	0.0216	0.098	0.0022
9	rs61091539	22944070	1.08	0.0664216607683517	0.94	0.173887076546345	1.12690667707404	0.199471469495925	0.0199	0.0103	0.0196	0.0052	0.161	0.0072	0.0038	0.0559	0.002	0.1301	0.1321	0.0207	0.0056	0.1263	0.0168	0.0051	0.0042	0.0022	0.0034	0.0176	0.0255	0.03	0.0692	0.0215	0.0978	0.0022
9	rs1937041	22944358	1.08	0.0664216607683517	0.94	0.173887076546345	1.14723956914653	0.193343225549976	0.0199	0.0103	0.0197	0.0052	0.161	0.0072	0.0038	0.0558	0.002	0.1301	0.1321	0.0207	0.0056	0.1263	0.0168	0.0051	0.0042	0.0022	0.0034	0.0176	0.0256	0.03	0.0693	0.0215	0.0978	0.0022
9	rs12341716	22947192	1.08	0.0664216607683517	0.95	0.15120882267165	1.20585259043009	0.234895375970561	0.0201	0.0103	0.0195	0.0053	0.1611	0.0073	0.0038	0.0546	0.002	0.13	0.1319	0.0209	0.0056	0.1264	0.0171	0.0051	0.0043	0.0022	0.0034	0.0176	0.0256	0.03	0.0693	0.0217	0.0979	0.0022
9	rs10738640	22954376	1.08	0.0664216607683517	0.95	0.15120882267165	1.2331578291394	0.276646627252981	0.0202	0.0103	0.0193	0.0052	0.1609	0.0074	0.0039	0.0543	0.0019	0.1299	0.1319	0.021	0.0056	0.1269	0.0171	0.0052	0.0042	0.0021	0.0034	0.0175	0.0254	0.03	0.0695	0.0217	0.0979	0.0022
9	rs80264835	22954854	1.08	0.0664216607683517	0.95	0.15120882267165	1.23343767201799	0.282115512348375	0.0203	0.0103	0.0193	0.0052	0.1609	0.0074	0.0039	0.0544	0.0019	0.1299	0.1319	0.0209	0.0056	0.1269	0.0171	0.0051	0.0042	0.0021	0.0034	0.0175	0.0254	0.03	0.0695	0.0217	0.0978	0.0023
9	rs74519214	22959270	1.08	0.0664216607683517	0.95	0.15120882267165	1.28771321490792	0.288086756597189	0.0204	0.0104	0.0191	0.0054	0.1608	0.0075	0.004	0.0542	0.0019	0.1299	0.132	0.0211	0.0057	0.1268	0.0172	0.0052	0.0042	0.0021	0.0034	0.0175	0.0254	0.03	0.0695	0.0216	0.0975	0.0023
9	rs7041342	22959981	1.09	0.0564630724803212	0.95	0.15120882267165	1.29464358290932	0.295278565456403	0.0204	0.0104	0.0191	0.0054	0.1608	0.0076	0.0041	0.0542	0.0019	0.1298	0.132	0.0211	0.0057	0.1268	0.0172	0.0052	0.0043	0.0021	0.0034	0.0175	0.0254	0.03	0.0695	0.0216	0.0974	0.0023
9	rs10757377	22967726	1.09	0.0564630724803212	0.95	0.15120882267165	1.26804440926771	0.292324603927345	0.0205	0.0104	0.0191	0.0055	0.1609	0.0076	0.0042	0.0541	0.0019	0.1296	0.1319	0.0212	0.0057	0.127	0.0173	0.0052	0.0043	0.0021	0.0034	0.0175	0.0252	0.03	0.0696	0.0216	0.0969	0.0023
9	rs77449505	22970576	1.1	0.0477200328108175	0.95	0.15120882267165	1.31858044976817	0.210854034223391	0.0217	0.0111	0.0194	0.0059	0.1578	0.0081	0.0049	0.0531	0.002	0.1263	0.1304	0.0227	0.0058	0.1284	0.0176	0.0055	0.0048	0.0025	0.0035	0.0178	0.0239	0.0302	0.0718	0.0219	0.0949	0.003
9	rs7020651	22972837	1.11	0.0400902197142525	0.95	0.15120882267165	1.39235621086584	0.381924177883476	0.0236	0.0115	0.0197	0.0055	0.1567	0.0083	0.0054	0.0514	0.002	0.1217	0.1284	0.0244	0.0059	0.13	0.018	0.0057	0.0049	0.003	0.0037	0.0182	0.0223	0.0305	0.0748	0.0222	0.093	0.0036
9	rs2061701	22976223	1.11	0.0400902197142525	0.95	0.15120882267165	1.75070176664653	0.377849367753773	0.0237	0.0116	0.0197	0.0055	0.1567	0.0083	0.0054	0.0514	0.0017	0.1216	0.128	0.0245	0.0059	0.1305	0.0181	0.0057	0.005	0.003	0.0037	0.0182	0.0222	0.0306	0.0749	0.0223	0.093	0.0036
9	rs7867193	22982002	1.11	0.0400902197142525	0.95	0.15120882267165	1.69856743204442	0.398731310189583	0.0239	0.0116	0.0198	0.0055	0.1561	0.0083	0.0054	0.0513	0.0017	0.1215	0.1276	0.0249	0.0058	0.1301	0.0182	0.0058	0.005	0.003	0.0036	0.0182	0.0221	0.0307	0.0752	0.0225	0.0933	0.0036
9	rs1471397	22983864	1.11	0.0400902197142525	0.95	0.15120882267165	1.7456119280185	0.407014605699748	0.0239	0.0116	0.0199	0.0055	0.1562	0.0084	0.0054	0.0512	0.0017	0.1215	0.1276	0.025	0.0058	0.1303	0.0181	0.0056	0.005	0.0029	0.0036	0.0182	0.022	0.0307	0.0754	0.0225	0.0933	0.0036
9	rs10738648	22985604	1.11	0.0400902197142525	0.95	0.15120882267165	1.2129810573519	0.39795715482343	0.0238	0.0116	0.0198	0.0054	0.1561	0.0083	0.0054	0.0512	0.0017	0.1215	0.1277	0.0252	0.0058	0.1306	0.0182	0.0056	0.005	0.0029	0.0029	0.0183	0.0219	0.0309	0.0755	0.0226	0.0934	0.0036
9	rs10811814	22986049	1.11	0.0400902197142525	0.96	0.130782650589638	1.14968914343932	0.439543715181825	0.0238	0.0116	0.0198	0.0054	0.1561	0.0083	0.0054	0.0512	0.0016	0.1216	0.1277	0.0252	0.0058	0.1306	0.0181	0.0056	0.005	0.0029	0.0027	0.0183	0.0219	0.0309	0.0755	0.0226	0.0934	0.0036
9	rs75713088	22986975	1.11	0.0400902197142525	0.93	0.198940398764014	1.13610646907753	0.499392762355661	0.0238	0.0116	0.02	0.0054	0.1562	0.0084	0.0053	0.0513	0.0016	0.1216	0.1277	0.0252	0.0058	0.1307	0.018	0.0056	0.005	0.0029	0.0027	0.0184	0.0218	0.0308	0.0755	0.0226	0.0933	0.0036
9	rs958562	22987003	1.11	0.0400902197142525	0.93	0.198940398764014	1.13682927074261	0.501311676919764	0.0238	0.0116	0.02	0.0054	0.1562	0.0084	0.0053	0.0513	0.0016	0.1216	0.1277	0.0252	0.0058	0.1307	0.018	0.0056	0.005	0.0029	0.0027	0.0184	0.0218	0.0308	0.0755	0.0226	0.0933	0.0036
9	rs12349168	22990408	1.11	0.0400902197142525	0.92	0.226487429171296	1.15568564150377	0.689587807970537	0.0238	0.0117	0.0199	0.0054	0.1562	0.0083	0.0053	0.0512	0.0016	0.1216	0.1276	0.0252	0.0057	0.1308	0.0179	0.0055	0.005	0.0029	0.0027	0.0183	0.0218	0.0308	0.0756	0.0225	0.0934	0.0035
9	rs58738956	22998209	1.12	0.033473375534751	0.91	0.256642068151906	0.81125120767141	0.4233259481498	0.0276	0.0143	0.0208	0.0051	0.1563	0.0073	0.0048	0.0489	0.002	0.1166	0.1264	0.0266	0.0053	0.1328	0.0168	0.0052	0.0049	0.0029	0.0022	0.0177	0.0201	0.0278	0.0799	0.0238	0.0953	0.0028
9	rs61169371	23001423	1.12	0.033473375534751	0.91	0.256642068151906	0.804815687543804	0.457395053135212	0.0276	0.0144	0.0208	0.0051	0.1565	0.0073	0.0048	0.0488	0.002	0.1166	0.1264	0.0266	0.0053	0.1328	0.0167	0.0052	0.0049	0.0029	0.0022	0.0177	0.0201	0.0277	0.08	0.0239	0.0954	0.0028
9	rs10965561	23003585	1.12	0.033473375534751	0.91	0.256642068151906	0.790611101291508	0.365698988637159	0.0276	0.0144	0.0208	0.0051	0.1566	0.0073	0.0048	0.0488	0.0021	0.1166	0.1264	0.0266	0.0053	0.1328	0.0167	0.0052	0.0049	0.0029	0.0022	0.0177	0.02	0.0277	0.08	0.0239	0.0955	0.0028
9	rs118037239	23004253	1.12	0.033473375534751	0.91	0.256642068151906	0.774896980119113	0.355285144548908	0.0275	0.0144	0.0208	0.0051	0.1566	0.0073	0.0048	0.0488	0.0021	0.1165	0.1265	0.0266	0.0053	0.1328	0.0167	0.0052	0.0049	0.0029	0.0022	0.0177	0.02	0.0277	0.08	0.0239	0.0955	0.0028
9	rs72703800	23005623	1.12	0.033473375534751	0.91	0.256642068151906	0.774974053405671	0.352539271943987	0.0275	0.0144	0.0208	0.0051	0.1565	0.0073	0.0048	0.0488	0.0021	0.1165	0.1265	0.0266	0.0053	0.1329	0.0167	0.0052	0.0049	0.0029	0.0022	0.0177	0.02	0.0277	0.0799	0.0239	0.0955	0.0028
9	rs77380761	23008320	1.12	0.033473375534751	0.91	0.256642068151906	0.774819910169397	0.376451481525847	0.0275	0.0144	0.0208	0.0051	0.1566	0.0073	0.0048	0.0488	0.0021	0.1164	0.1265	0.0267	0.0053	0.1329	0.0167	0.0052	0.0049	0.0028	0.0022	0.0177	0.02	0.0276	0.0799	0.0239	0.0955	0.0027
9	rs72705818	23014142	1.12	0.033473375534751	0.91	0.256642068151906	0.797933884352626	0.373533333279944	0.0275	0.0144	0.0208	0.0051	0.1567	0.0073	0.0048	0.0488	0.0021	0.1164	0.1265	0.0267	0.0053	0.133	0.0167	0.0052	0.0049	0.0029	0.0024	0.0177	0.02	0.0276	0.0797	0.024	0.0955	0.0027
9	rs74399451	23024223	1.12	0.033473375534751	0.91	0.256642068151906	0.801371596336209	0.442461577657479	0.0275	0.0145	0.0209	0.0051	0.1569	0.0073	0.0048	0.0487	0.0022	0.1162	0.1264	0.0267	0.0053	0.1331	0.0167	0.0052	0.0049	0.0029	0.0024	0.0178	0.02	0.0275	0.0795	0.0241	0.0955	0.0028
9	rs7023567	23031321	1.12	0.033473375534751	0.92	0.226487429171296	0.791933269703291	0.399118543178129	0.0275	0.0145	0.0209	0.0051	0.157	0.0073	0.0048	0.0486	0.0022	0.1161	0.1264	0.0266	0.0053	0.1331	0.0167	0.0051	0.0049	0.0029	0.0024	0.0178	0.0201	0.0275	0.0794	0.0241	0.0955	0.0028
9	rs76912156	23039576	1.12	0.033473375534751	0.92	0.226487429171296	0.803640849513385	0.421097413640073	0.0275	0.0144	0.0209	0.0051	0.1571	0.0073	0.0048	0.0486	0.0022	0.1158	0.1263	0.0266	0.0053	0.1332	0.0168	0.0051	0.0049	0.003	0.0025	0.0178	0.0201	0.0273	0.0793	0.0242	0.0955	0.0028
9	rs7039776	23040203	1.12	0.033473375534751	0.92	0.226487429171296	0.809365355148236	0.435705320422243	0.0276	0.0143	0.021	0.0051	0.1572	0.0073	0.0048	0.0486	0.0022	0.1157	0.1264	0.0266	0.0053	0.1332	0.0168	0.0051	0.0049	0.003	0.0025	0.0178	0.0201	0.0273	0.0793	0.0242	0.0954	0.0028
9	rs118143850	23045440	1.12	0.033473375534751	0.92	0.226487429171296	0.805991265752527	0.424375768382391	0.0275	0.0143	0.0211	0.0051	0.1572	0.0073	0.0048	0.0485	0.0022	0.1156	0.1265	0.0266	0.0053	0.1333	0.0168	0.0052	0.005	0.003	0.0025	0.0179	0.0201	0.0272	0.0792	0.0242	0.0953	0.0028
9	rs34576296	23048235	1.12	0.033473375534751	0.92	0.226487429171296	0.801997320554715	0.377595098622985	0.0275	0.0144	0.0211	0.0051	0.1572	0.0073	0.0048	0.0485	0.0022	0.1156	0.1266	0.0266	0.0053	0.1333	0.0169	0.0052	0.005	0.003	0.0025	0.0179	0.02	0.0272	0.0792	0.0242	0.0953	0.0028
9	rs78848838	23055279	1.12	0.033473375534751	0.92	0.226487429171296	0.775590759809603	0.36066958952465	0.0274	0.0144	0.0213	0.0051	0.1572	0.0073	0.0048	0.0484	0.0022	0.1152	0.1268	0.0266	0.0052	0.1334	0.0169	0.0052	0.0051	0.003	0.0024	0.018	0.02	0.0271	0.0793	0.0243	0.0951	0.0028
9	rs78163123	23058033	1.12	0.033473375534751	0.92	0.226487429171296	0.657155221019871	0.28001716471745	0.0267	0.0149	0.0218	0.0052	0.1573	0.0074	0.005	0.0481	0.0021	0.1133	0.1277	0.0265	0.005	0.1339	0.017	0.0053	0.0055	0.003	0.0024	0.0182	0.0201	0.0272	0.0794	0.0246	0.0941	0.0027
9	rs113065069	23058062	1.12	0.033473375534751	0.92	0.226487429171296	0.655866376918755	0.279318783831548	0.0267	0.0149	0.0218	0.0052	0.1573	0.0074	0.005	0.0481	0.0021	0.1133	0.1277	0.0265	0.005	0.1339	0.017	0.0053	0.0055	0.003	0.0024	0.0182	0.0201	0.0272	0.0794	0.0246	0.0941	0.0027
9	rs10965582	23062494	1.12	0.033473375534751	0.92	0.226487429171296	0.61843361793868	0.266266994424014	0.0265	0.0151	0.0222	0.0053	0.1573	0.0075	0.0052	0.0481	0.0018	0.1119	0.1281	0.0264	0.0049	0.1341	0.0172	0.0055	0.0057	0.003	0.0023	0.0185	0.0201	0.0272	0.0797	0.0248	0.0935	0.0026
9	rs74443473	23071700	1.11	0.0400902197142525	0.92	0.226487429171296	0.612385171316319	0.285857716773013	0.0265	0.0154	0.0222	0.0054	0.1579	0.0075	0.0053	0.048	0.0018	0.1103	0.1283	0.0262	0.0047	0.135	0.0172	0.0056	0.0059	0.003	0.0023	0.0188	0.0201	0.027	0.0801	0.0249	0.0926	0.0025
9	rs10811827	23072728	1.11	0.0400902197142525	0.92	0.226487429171296	0.607814930518122	0.262035722368887	0.0265	0.0155	0.0222	0.0054	0.1579	0.0075	0.0053	0.048	0.0018	0.1101	0.1284	0.0261	0.0047	0.135	0.0172	0.0056	0.0059	0.003	0.0023	0.0188	0.0201	0.027	0.0802	0.0249	0.0925	0.0025
9	rs77251383	23072971	1.11	0.0400902197142525	0.92	0.226487429171296	0.607400235657175	0.267529005267728	0.0265	0.0155	0.0222	0.0054	0.1579	0.0075	0.0053	0.048	0.0018	0.11	0.1284	0.0261	0.0047	0.135	0.0172	0.0056	0.0059	0.003	0.0023	0.0188	0.0201	0.0271	0.0802	0.025	0.0925	0.0025
9	rs10965592	23076582	1.11	0.0400902197142525	0.92	0.226487429171296	0.613634333310224	0.298716375635655	0.0267	0.0156	0.0221	0.0055	0.1581	0.0075	0.0054	0.0484	0.0017	0.1094	0.1287	0.0262	0.0046	0.1352	0.0172	0.0057	0.006	0.003	0.0023	0.0188	0.02	0.027	0.0799	0.0251	0.0921	0.0025
9	rs4977596	23078402	1.11	0.0400902197142525	0.92	0.226487429171296	0.595910308446926	0.385755371084237	0.0267	0.0158	0.0221	0.0056	0.1581	0.0075	0.0055	0.0486	0.0017	0.1092	0.1286	0.0262	0.0046	0.1353	0.0172	0.0057	0.006	0.003	0.0022	0.0188	0.02	0.0269	0.0796	0.0251	0.0923	0.0024
9	rs10511715	23079238	1.12	0.033473375534751	0.92	0.226487429171296	0.628013417625097	0.441797975992036	0.0274	0.0158	0.022	0.0056	0.1581	0.0075	0.0054	0.0485	0.0017	0.1092	0.1287	0.0262	0.0044	0.1352	0.017	0.0057	0.006	0.003	0.0022	0.0187	0.02	0.0268	0.0791	0.0251	0.0927	0.0024
9	rs12551824	23079973	1.12	0.033473375534751	0.92	0.226487429171296	0.64318293250715	0.46302863424001	0.0275	0.0158	0.022	0.0056	0.158	0.0074	0.0054	0.0484	0.0017	0.109	0.1288	0.0262	0.0044	0.1352	0.017	0.0057	0.006	0.0031	0.0022	0.0188	0.02	0.0267	0.0791	0.0251	0.0927	0.0024
9	rs10511714	23081563	1.12	0.033473375534751	0.92	0.226487429171296	0.656367457987586	0.410783281547667	0.0275	0.0159	0.0219	0.0057	0.1582	0.0074	0.0055	0.0485	0.0017	0.1085	0.129	0.0261	0.0045	0.1352	0.017	0.0057	0.006	0.003	0.0022	0.0187	0.02	0.0266	0.0792	0.0251	0.0928	0.0023
9	rs78812918	23083234	1.12	0.033473375534751	0.92	0.226487429171296	0.656224274292279	0.459270901946827	0.0276	0.0159	0.0217	0.0057	0.1585	0.0074	0.0055	0.0486	0.0017	0.108	0.1291	0.0261	0.0045	0.1352	0.0169	0.0057	0.006	0.003	0.0022	0.0188	0.02	0.0266	0.079	0.0251	0.0932	0.0023
9	rs13291759	23083305	1.12	0.033473375534751	0.92	0.226487429171296	0.651150421514899	0.431348465334757	0.0276	0.0159	0.0217	0.0057	0.1586	0.0074	0.0055	0.0486	0.0017	0.1079	0.1291	0.026	0.0045	0.1352	0.0169	0.0057	0.006	0.0031	0.0022	0.0188	0.02	0.0266	0.079	0.0251	0.0933	0.0022
9	rs9792672	23087926	1.12	0.033473375534751	0.92	0.226487429171296	0.803875757885432	0.211066798329293	0.0277	0.017	0.0208	0.0053	0.1599	0.0065	0.0053	0.0494	0.0014	0.103	0.1334	0.0257	0.0045	0.1379	0.0166	0.0053	0.006	0.0025	0.0021	0.0194	0.0195	0.0255	0.0801	0.0247	0.0937	0.0014
9	rs7357612	23088585	1.11	0.0400902197142525	0.92	0.226487429171296	0.84192023786392	0.200202812698414	0.0277	0.017	0.0208	0.0052	0.1601	0.0064	0.0053	0.0494	0.0014	0.1026	0.1337	0.0257	0.0045	0.1382	0.0166	0.0053	0.006	0.0024	0.0021	0.0194	0.0195	0.0255	0.0801	0.0248	0.0936	0.0013
9	rs10965608	23095910	1.1	0.0477200328108175	0.93	0.198940398764014	1.14116988926405	0.214159840419242	0.0277	0.0175	0.0202	0.005	0.1621	0.006	0.0051	0.0494	0.0013	0.0997	0.1353	0.0252	0.0044	0.1405	0.0163	0.005	0.006	0.0023	0.0021	0.0198	0.0193	0.0248	0.0808	0.0245	0.0934	0.0012
9	rs10965612	23098027	1.1	0.0477200328108175	0.93	0.198940398764014	1.14705820103256	0.214052936535515	0.0277	0.0175	0.0202	0.005	0.1621	0.006	0.0051	0.0494	0.0013	0.0997	0.1353	0.0252	0.0044	0.1406	0.0163	0.005	0.006	0.0023	0.0021	0.0198	0.0193	0.0248	0.0807	0.0245	0.0934	0.0012
9	rs10965623	23100169	1.1	0.0477200328108175	0.93	0.198940398764014	1.15314017445801	0.214159840419242	0.0278	0.0175	0.0201	0.005	0.1621	0.006	0.0051	0.0494	0.0013	0.0997	0.1353	0.0252	0.0044	0.1406	0.0163	0.005	0.006	0.0023	0.0021	0.0198	0.0193	0.0248	0.0807	0.0245	0.0934	0.0012
9	rs2027309	23103709	1.1	0.0477200328108175	0.93	0.198940398764014	1.1692681957386	0.202507155376648	0.0278	0.0175	0.0201	0.005	0.1622	0.006	0.0051	0.0494	0.0013	0.0996	0.1353	0.0252	0.0045	0.1406	0.0163	0.005	0.006	0.0023	0.0021	0.0198	0.0193	0.0247	0.0808	0.0245	0.0934	0.0011
9	rs7874356	23112598	1.1	0.0477200328108175	0.93	0.198940398764014	1.17365702389815	0.195309681052254	0.0278	0.0175	0.0201	0.005	0.1622	0.006	0.0051	0.0494	0.0013	0.0995	0.1353	0.0252	0.0045	0.1406	0.0163	0.005	0.006	0.0023	0.0021	0.0198	0.0193	0.0247	0.0808	0.0245	0.0934	0.0011
9	rs6475710	23112862	1.1	0.0477200328108175	0.93	0.198940398764014	1.17457217307182	0.191383517578088	0.0278	0.0175	0.0201	0.005	0.1622	0.006	0.0051	0.0494	0.0013	0.0995	0.1353	0.0252	0.0045	0.1406	0.0163	0.005	0.006	0.0023	0.0021	0.0198	0.0193	0.0247	0.0808	0.0245	0.0934	0.0011
9	rs75710479	23113985	1.1	0.0477200328108175	0.93	0.198940398764014	1.17073042306485	0.174355430990166	0.0279	0.0175	0.0202	0.005	0.1622	0.006	0.0051	0.0495	0.0013	0.0995	0.1353	0.0252	0.0045	0.1405	0.0163	0.005	0.006	0.0023	0.0021	0.0198	0.0193	0.0247	0.0809	0.0244	0.0934	0.0011
9	rs10811844	23114298	1.09	0.0564630724803212	0.93	0.198940398764014	1.17027340014028	0.167620352585726	0.0279	0.0175	0.0202	0.005	0.1622	0.006	0.0051	0.0495	0.0013	0.0995	0.1353	0.0252	0.0045	0.1405	0.0163	0.005	0.006	0.0023	0.0021	0.0198	0.0193	0.0247	0.0809	0.0244	0.0934	0.0011
9	rs13288312	23114437	1.09	0.0564630724803212	0.93	0.198940398764014	1.17045620092403	0.165951115140525	0.0279	0.0175	0.0202	0.005	0.1622	0.006	0.0051	0.0495	0.0013	0.0995	0.1354	0.0252	0.0045	0.1405	0.0163	0.005	0.006	0.0023	0.0021	0.0198	0.0193	0.0247	0.0809	0.0244	0.0934	0.0011
9	rs17769376	23114580	1.09	0.0564630724803212	0.93	0.198940398764014	1.16981644710593	0.167718725309556	0.0279	0.0175	0.0202	0.005	0.1622	0.006	0.0051	0.0495	0.0013	0.0995	0.1354	0.0252	0.0045	0.1405	0.0163	0.005	0.006	0.0022	0.0021	0.0198	0.0193	0.0247	0.0809	0.0244	0.0934	0.0012
9	rs34075855	23115591	1.09	0.0564630724803212	0.93	0.198940398764014	1.16406483263474	0.163214604267498	0.0279	0.0175	0.0202	0.005	0.1622	0.006	0.0051	0.0495	0.0013	0.0994	0.1355	0.0252	0.0045	0.1405	0.0163	0.005	0.006	0.0022	0.0021	0.0198	0.0194	0.0247	0.0809	0.0244	0.0934	0.0011
9	rs10811846	23118261	1.09	0.0564630724803212	0.93	0.198940398764014	1.16360883143331	0.160106858438354	0.0279	0.0175	0.0201	0.005	0.1623	0.006	0.0051	0.0496	0.0012	0.0993	0.1356	0.0251	0.0044	0.1406	0.0163	0.005	0.0061	0.0022	0.0021	0.0198	0.0194	0.0247	0.081	0.0243	0.0934	0.0011
9	rs80296403	23119288	1.1	0.0477200328108175	0.93	0.198940398764014	1.16890275076128	0.156828124956511	0.0279	0.0175	0.0201	0.005	0.1624	0.006	0.0051	0.0496	0.0012	0.0992	0.1357	0.0252	0.0044	0.1406	0.0163	0.005	0.0061	0.0022	0.0021	0.0198	0.0194	0.0247	0.0811	0.0243	0.0933	0.0011
9	rs118018617	23121518	1.1	0.0477200328108175	0.93	0.198940398764014	1.16360883143331	0.150438181088848	0.0279	0.0175	0.0201	0.005	0.1624	0.006	0.0051	0.0496	0.0012	0.099	0.1359	0.0252	0.0044	0.1406	0.0163	0.0051	0.0061	0.0022	0.002	0.0199	0.0194	0.0247	0.0812	0.0242	0.0931	0.0011
9	rs4977599	23122353	1.09	0.0564630724803212	0.93	0.198940398764014	1.15423081873177	0.145825604307514	0.0279	0.0175	0.0201	0.005	0.1624	0.006	0.0051	0.0496	0.0012	0.0989	0.1359	0.0252	0.0044	0.1407	0.0163	0.0051	0.0061	0.0022	0.002	0.0199	0.0194	0.0247	0.0812	0.0241	0.0931	0.0011
9	rs117281394	23126022	1.09	0.0564630724803212	0.95	0.15120882267165	1.13294634664483	0.140156389972366	0.0279	0.0176	0.0201	0.005	0.1626	0.0059	0.0051	0.0498	0.0012	0.0986	0.1358	0.0251	0.0044	0.1409	0.0162	0.0051	0.006	0.0021	0.0019	0.02	0.0194	0.0246	0.0815	0.0239	0.0931	0.0011
9	rs4977826	23127562	1.09	0.0564630724803212	0.95	0.15120882267165	1.13051091460745	0.13212349450214	0.028	0.0176	0.0201	0.005	0.1626	0.0059	0.0051	0.0499	0.0012	0.0985	0.1358	0.025	0.0044	0.141	0.0162	0.0051	0.006	0.0021	0.0019	0.02	0.0194	0.0245	0.0816	0.0239	0.0932	0.0011
9	rs72689206	23128203	1.09	0.0564630724803212	0.95	0.15120882267165	1.20520535711775	0.127459408191654	0.028	0.0176	0.0215	0.005	0.1625	0.0059	0.0051	0.0495	0.0012	0.0984	0.1356	0.025	0.0045	0.1409	0.0161	0.0051	0.006	0.002	0.0019	0.02	0.0194	0.0244	0.0816	0.0239	0.0931	0.0011
9	rs78842093	23129203	1.09	0.0564630724803212	0.96	0.130782650589638	1.21594832980246	0.131582166510464	0.028	0.0176	0.0214	0.005	0.1625	0.0059	0.0051	0.0496	0.0012	0.0983	0.1357	0.025	0.0045	0.1409	0.0161	0.0051	0.006	0.002	0.002	0.02	0.0194	0.0244	0.0816	0.0238	0.0931	0.0011
9	rs72689208	23129565	1.09	0.0564630724803212	0.96	0.130782650589638	1.2249600229343	0.129604341022581	0.028	0.0176	0.0213	0.005	0.1624	0.0059	0.0051	0.0497	0.0012	0.0983	0.1357	0.0249	0.0045	0.1409	0.0161	0.0051	0.006	0.002	0.002	0.02	0.0194	0.0244	0.0816	0.0238	0.0932	0.0011
9	rs10811854	23136781	1.09	0.0564630724803212	0.96	0.130782650589638	1.27417847320969	0.132213795627726	0.0279	0.0176	0.0211	0.0051	0.1622	0.0059	0.0051	0.05	0.0012	0.098	0.1363	0.0249	0.0046	0.1409	0.016	0.005	0.0061	0.002	0.0021	0.0201	0.0193	0.0243	0.0815	0.0237	0.0933	0.0012
9	rs72689216	23138825	1.09	0.0564630724803212	0.96	0.130782650589638	1.28951564410902	0.133571041827139	0.028	0.0177	0.0211	0.0051	0.1622	0.0059	0.0051	0.0501	0.0012	0.098	0.1365	0.0249	0.0046	0.1407	0.0161	0.005	0.0061	0.002	0.0021	0.0201	0.0192	0.0242	0.0815	0.0237	0.0933	0.0012
9	rs12002924	23138889	1.09	0.0564630724803212	0.97	0.112481740502774	1.289610535434	0.133480399793742	0.028	0.0177	0.0211	0.0051	0.1622	0.0059	0.0051	0.0501	0.0012	0.098	0.1365	0.0249	0.0046	0.1407	0.0161	0.005	0.0061	0.002	0.0021	0.0201	0.0192	0.0242	0.0815	0.0236	0.0933	0.0012
9	rs1339172	23147427	1.09	0.0564630724803212	0.97	0.112481740502774	1.37569098909864	0.137948383680462	0.0282	0.0176	0.021	0.005	0.1622	0.0059	0.0051	0.0501	0.0012	0.098	0.1363	0.0248	0.0046	0.1407	0.016	0.005	0.0061	0.002	0.0022	0.0201	0.0193	0.0241	0.0815	0.0236	0.0932	0.0012
9	rs1578109	23154239	1.09	0.0564630724803212	0.97	0.112481740502774	1.39323540285987	0.139971900793282	0.0282	0.0176	0.021	0.005	0.1622	0.0059	0.0052	0.0502	0.0012	0.0981	0.1363	0.0248	0.0046	0.1407	0.016	0.005	0.0061	0.002	0.0022	0.0201	0.0193	0.0239	0.0815	0.0236	0.0932	0.0012
9	rs35347960	23155418	1.09	0.0564630724803212	0.97	0.112481740502774	1.39450571229638	0.142098864716705	0.0282	0.0176	0.021	0.005	0.1622	0.0059	0.0051	0.0502	0.0013	0.0981	0.1363	0.0248	0.0046	0.1407	0.0159	0.005	0.0061	0.002	0.0022	0.0201	0.0193	0.0238	0.0815	0.0236	0.0932	0.0012
9	rs62540188	23155868	1.09	0.0564630724803212	0.98	0.0961760782036991	1.38591513495621	0.145732010383225	0.0282	0.0176	0.021	0.005	0.1625	0.0059	0.0051	0.0502	0.0013	0.0983	0.1363	0.0248	0.0046	0.1407	0.0159	0.005	0.0061	0.002	0.0022	0.0201	0.0195	0.0238	0.0813	0.0236	0.0931	0.0012
9	rs11998789	23159696	1.09	0.0564630724803212	0.98	0.0961760782036991	1.39089135109165	0.151860496844653	0.0282	0.0176	0.0209	0.005	0.1627	0.0059	0.0051	0.0502	0.0013	0.0982	0.1362	0.0247	0.0047	0.1406	0.0159	0.005	0.0061	0.0021	0.0023	0.0201	0.0195	0.0237	0.0813	0.0235	0.0931	0.0012
9	rs71506765	23161615	1.09	0.0564630724803212	0.98	0.0961760782036991	1.39333310363894	0.149870600827366	0.0282	0.0176	0.0209	0.005	0.1628	0.0059	0.0051	0.0503	0.0013	0.0982	0.1363	0.0247	0.0047	0.1406	0.0159	0.005	0.0061	0.0021	0.0023	0.0201	0.0195	0.0237	0.0813	0.0235	0.0931	0.0012
9	rs10965682	23172686	1.09	0.0564630724803212	0.98	0.0961760782036991	1.41439795200987	0.146762737124502	0.0282	0.0177	0.0207	0.005	0.1634	0.0058	0.0052	0.0505	0.0013	0.0981	0.1363	0.0246	0.0046	0.1407	0.0157	0.0051	0.006	0.0021	0.0023	0.0201	0.0196	0.0234	0.0813	0.0234	0.0929	0.0011
9	rs141950588	23173465	1.09	0.0564630724803212	0.98	0.0961760782036991	1.43320969042654	0.143399242274283	0.0281	0.0177	0.0207	0.005	0.1635	0.0058	0.0052	0.0506	0.0013	0.0979	0.1362	0.0246	0.0046	0.1408	0.0157	0.0051	0.006	0.0021	0.0024	0.02	0.0197	0.0234	0.0813	0.0234	0.0929	0.0011
9	rs1538495	23177740	1.08	0.0664216607683517	1	0.069019173236101	1.9154884548232	0.0947903717034728	0.0273	0.0181	0.0198	0.0049	0.1638	0.0054	0.0054	0.0526	0.0011	0.0968	0.1351	0.0245	0.0044	0.1425	0.0156	0.0054	0.0058	0.002	0.0029	0.0197	0.0209	0.0231	0.0814	0.0241	0.0919	9e-04
9	rs7860405	23179881	1.08	0.0664216607683517	1	0.069019173236101	1.94137163661326	0.0943136355729378	0.0273	0.0181	0.0198	0.0048	0.1638	0.0054	0.0054	0.0527	0.0011	0.0968	0.1351	0.0245	0.0044	0.1425	0.0156	0.0055	0.0058	0.002	0.0029	0.0197	0.0209	0.0231	0.0814	0.0241	0.0918	0.001
9	rs13285061	23182786	1.08	0.0664216607683517	1	0.069019173236101	1.99204653307101	0.0919442287562431	0.0273	0.0181	0.0199	0.0048	0.1638	0.0054	0.0054	0.0527	0.0011	0.0961	0.135	0.0245	0.0044	0.1428	0.0155	0.0055	0.0058	0.0021	0.0029	0.0197	0.0209	0.0232	0.0814	0.0242	0.0919	0.001
9	rs1227463	23182825	1.08	0.0664216607683517	1	0.069019173236101	1.992490068883	0.0919442287562431	0.0273	0.0181	0.0199	0.0048	0.1638	0.0054	0.0054	0.0527	0.0011	0.0961	0.135	0.0245	0.0044	0.1428	0.0155	0.0055	0.0058	0.0021	0.0029	0.0197	0.0209	0.0232	0.0814	0.0242	0.0919	0.001
9	rs117428829	23192202	1.07	0.0776994191057832	1	0.069019173236101	2.12147253492728	0.100503156051282	0.0272	0.0182	0.0198	0.0048	0.1638	0.0053	0.0054	0.0526	0.001	0.0961	0.1348	0.0245	0.0046	0.1428	0.0155	0.0055	0.0058	0.0021	0.003	0.0197	0.021	0.0232	0.0813	0.0241	0.0922	0.001
9	rs1339155	23194166	1.07	0.0776994191057832	1	0.069019173236101	2.12486997758983	0.100503156051282	0.0272	0.0182	0.0198	0.0048	0.1637	0.0053	0.0054	0.0526	0.001	0.0961	0.1348	0.0245	0.0047	0.1428	0.0155	0.0055	0.0058	0.0021	0.003	0.0197	0.021	0.0233	0.0814	0.0241	0.0922	0.001
9	rs74707189	23196562	1.07	0.0776994191057832	1	0.069019173236101	2.12294454104761	0.100910383449072	0.0272	0.0183	0.0198	0.0048	0.1637	0.0053	0.0054	0.0526	0.001	0.0961	0.1348	0.0245	0.0046	0.1428	0.0155	0.0055	0.0058	0.0021	0.003	0.0197	0.021	0.0233	0.0813	0.0241	0.0922	0.001
9	rs7849833	23198470	1.07	0.0776994191057832	1	0.069019173236101	2.11932174430674	0.0997717665171424	0.0272	0.0183	0.0198	0.0048	0.1637	0.0053	0.0054	0.0526	0.001	0.0962	0.135	0.0245	0.0046	0.1427	0.0154	0.0056	0.0058	0.0021	0.003	0.0197	0.021	0.0233	0.0812	0.0241	0.0922	0.001
9	rs7874120	23202654	1.07	0.0776994191057832	1	0.069019173236101	2.14551928039678	0.0947903717034728	0.0272	0.0182	0.0199	0.0048	0.1632	0.0053	0.0056	0.0524	0.001	0.0977	0.1337	0.0244	0.0046	0.1427	0.0155	0.0056	0.0058	0.002	0.003	0.0198	0.0212	0.0232	0.0813	0.0243	0.0921	9e-04
9	rs1339143	23218974	1.07	0.0776994191057832	1	0.069019173236101	1.94170141562738	0.0992853330339098	0.0271	0.0181	0.0196	0.0048	0.164	0.0054	0.0057	0.0526	9e-04	0.0979	0.1335	0.0241	0.0046	0.1427	0.0155	0.0057	0.0058	0.002	0.0028	0.0198	0.0212	0.0231	0.0811	0.0243	0.0924	9e-04
9	rs10811874	23219435	1.07	0.0776994191057832	1	0.069019173236101	1.93939335978614	0.100747415459412	0.0271	0.0181	0.0196	0.0048	0.164	0.0054	0.0057	0.0526	9e-04	0.0979	0.1336	0.0241	0.0046	0.1427	0.0155	0.0057	0.0058	0.002	0.0028	0.0198	0.0212	0.023	0.0812	0.0242	0.0925	9e-04
9	rs10965711	23220531	1.07	0.0776994191057832	1	0.069019173236101	1.87145453752881	0.0975901499978567	0.0271	0.0181	0.0196	0.0048	0.164	0.0054	0.0057	0.0527	9e-04	0.0979	0.1336	0.0241	0.0046	0.1427	0.0155	0.0057	0.0058	0.002	0.0028	0.0198	0.0212	0.023	0.0811	0.0243	0.0925	9e-04
9	rs73457939	23233685	1.07	0.0776994191057832	1	0.069019173236101	1.48108893831872	0.0625376679516786	0.0269	0.0177	0.0189	0.0043	0.1652	0.0051	0.0054	0.0542	0.001	0.0984	0.1338	0.0238	0.0046	0.1428	0.0158	0.0055	0.0055	0.0016	0.0023	0.0197	0.0213	0.0224	0.0805	0.0255	0.0924	9e-04
9	rs62540211	23235373	1.07	0.0776994191057832	1	0.069019173236101	1.43864373740747	0.053760725549269	0.0268	0.0175	0.0188	0.0043	0.1655	0.005	0.0054	0.0545	0.001	0.0986	0.1338	0.0238	0.0046	0.1427	0.0158	0.0055	0.0054	0.0015	0.0021	0.0196	0.0213	0.0223	0.0805	0.0258	0.0923	8e-04
9	rs113490745	23241276	1.07	0.0776994191057832	1	0.069019173236101	1.42581189803369	0.0522603661538832	0.0268	0.0175	0.0187	0.0042	0.1654	0.0049	0.0053	0.0546	0.001	0.0991	0.1342	0.0238	0.0047	0.1428	0.0159	0.0055	0.0053	0.0014	0.0019	0.0196	0.0212	0.0221	0.0804	0.0261	0.0923	8e-04
9	rs76020370	23242423	1.07	0.0776994191057832	1	0.069019173236101	1.43311095999008	0.0508398538774905	0.0268	0.0175	0.0187	0.0042	0.1654	0.0049	0.0053	0.0546	0.001	0.0991	0.1342	0.0238	0.0047	0.1428	0.0159	0.0055	0.0053	0.0014	0.0019	0.0196	0.0212	0.0221	0.0804	0.0261	0.0923	8e-04
9	rs1578104	23242643	1.07	0.0776994191057832	1	0.069019173236101	1.41086262132608	0.0499835545928591	0.0268	0.0175	0.0187	0.0042	0.1653	0.0049	0.0053	0.0547	0.001	0.0991	0.1342	0.0238	0.0046	0.1428	0.0159	0.0055	0.0053	0.0014	0.0019	0.0196	0.0212	0.0221	0.0804	0.0261	0.0923	8e-04
9	rs7871692	23254622	1.07	0.0776994191057832	1	0.069019173236101	1.37539928696475	0.0467405359611238	0.0268	0.0174	0.0187	0.0041	0.1655	0.0049	0.0053	0.0547	9e-04	0.0992	0.1342	0.0237	0.0046	0.1428	0.0159	0.0055	0.0053	0.0015	0.0018	0.0196	0.0213	0.0221	0.0803	0.0263	0.0922	8e-04
9	rs1934104	23257305	1.06	0.0904005175896243	1	0.069019173236101	1.36840539020754	0.0397158453180618	0.0268	0.0172	0.0187	0.0041	0.1646	0.0048	0.0052	0.0549	9e-04	0.0993	0.1347	0.0236	0.0046	0.1432	0.0159	0.0055	0.0053	0.0014	0.0017	0.0195	0.0213	0.0225	0.0802	0.0266	0.0921	8e-04
9	rs76724694	23267559	1.06	0.0904005175896243	1	0.069019173236101	1.26587661064113	0.0263727285209235	0.0267	0.0168	0.0188	0.0039	0.1646	0.0048	0.0052	0.0553	9e-04	0.0997	0.1346	0.0235	0.0046	0.1425	0.0159	0.0055	0.0052	0.0013	0.0014	0.0194	0.0216	0.0233	0.0799	0.0272	0.0922	8e-04
9	rs12003192	23269398	1.06	0.0904005175896243	1	0.069019173236101	1.26484033994256	0.024668668750964	0.0267	0.0167	0.0189	0.0039	0.1646	0.0048	0.0052	0.0554	9e-04	0.0997	0.1345	0.0235	0.0046	0.1425	0.0159	0.0055	0.0052	0.0013	0.0014	0.0195	0.0216	0.0233	0.0799	0.0272	0.0922	8e-04
9	rs10757406	23270464	1.06	0.0904005175896243	1	0.069019173236101	1.26908168479438	0.024668668750964	0.0267	0.0167	0.0189	0.0039	0.1646	0.0048	0.0052	0.0554	9e-04	0.0998	0.1345	0.0235	0.0046	0.1425	0.0159	0.0055	0.0052	0.0013	0.0014	0.0195	0.0216	0.0234	0.0799	0.0272	0.0922	8e-04
9	rs34404593	23275109	1.06	0.0904005175896243	1	0.069019173236101	1.26418106435162	0.0234046407137424	0.0267	0.0167	0.0189	0.0038	0.1646	0.0048	0.0052	0.0554	9e-04	0.0999	0.1343	0.0235	0.0046	0.1424	0.016	0.0055	0.0052	0.0013	0.0014	0.0195	0.0216	0.0234	0.0799	0.0273	0.0922	8e-04
9	rs72703546	23277588	1.06	0.0904005175896243	1.01	0.0578993944755651	1.25599822006159	0.0228908869856436	0.0267	0.0167	0.0189	0.0038	0.1645	0.0048	0.0052	0.0554	9e-04	0.0999	0.1343	0.0235	0.0046	0.1424	0.016	0.0055	0.0052	0.0013	0.0014	0.0195	0.0216	0.0234	0.0799	0.0273	0.0922	8e-04
9	rs1339146	23281011	1.06	0.0904005175896243	1.01	0.0578993944755651	1.23334438833475	0.0231042878946298	0.0267	0.0168	0.0189	0.0038	0.1646	0.0048	0.0052	0.0555	9e-04	0.0999	0.1343	0.0235	0.0046	0.1423	0.016	0.0055	0.0051	0.0013	0.0014	0.0195	0.0216	0.0234	0.0799	0.0273	0.0923	8e-04
9	rs72703557	23290333	1.05	0.104628957265627	1.01	0.0578993944755651	1.20335686314935	0.0196063367487112	0.0265	0.0166	0.0188	0.0037	0.1647	0.0047	0.0051	0.0561	9e-04	0.0997	0.1341	0.0235	0.0047	0.1421	0.0162	0.0055	0.005	0.0014	0.0013	0.0195	0.0217	0.0235	0.0796	0.0276	0.0923	8e-04
9	rs6475730	23299680	1.05	0.104628957265627	1.01	0.0578993944755651	1.24446424044027	0.0145937694185621	0.0265	0.0164	0.0188	0.0034	0.1648	0.0046	0.005	0.0572	0.001	0.0989	0.1336	0.0235	0.005	0.1419	0.0167	0.0055	0.0048	0.0016	0.0012	0.0193	0.0217	0.0237	0.0793	0.0281	0.0921	9e-04
9	rs78784511	23302348	1.05	0.104628957265627	1.01	0.0578993944755651	1.25027300123128	0.0148339325755074	0.0265	0.0164	0.0188	0.0034	0.1649	0.0046	0.005	0.0572	0.001	0.0988	0.1336	0.0235	0.0051	0.1418	0.0167	0.0055	0.0048	0.0017	0.0012	0.0193	0.0217	0.0237	0.0792	0.0282	0.0921	9e-04
9	rs117349657	23310514	1.05	0.104628957265627	1.01	0.0578993944755651	1.27068538581136	0.0159923811496236	0.0264	0.0164	0.0187	0.0034	0.165	0.0046	0.0051	0.0571	0.001	0.0988	0.1336	0.0236	0.0051	0.1418	0.0168	0.0055	0.0048	0.0017	0.0012	0.0193	0.0217	0.0238	0.0792	0.0282	0.0919	9e-04
9	rs76269214	23311309	1.05	0.104628957265627	1.01	0.0578993944755651	1.2735173373967	0.0154604531783686	0.0264	0.0164	0.0187	0.0034	0.165	0.0046	0.0051	0.0571	0.001	0.0988	0.1336	0.0236	0.0051	0.1418	0.0168	0.0055	0.0048	0.0017	0.0012	0.0193	0.0218	0.0238	0.0792	0.0282	0.0919	9e-04
9	rs12551508	23312168	1.05	0.104628957265627	1.01	0.0578993944755651	1.27975611598431	0.0148339325755074	0.0264	0.0164	0.0187	0.0034	0.1653	0.0046	0.0051	0.0571	0.001	0.0988	0.1335	0.0236	0.0051	0.1417	0.0168	0.0055	0.0049	0.0017	0.0012	0.0193	0.0218	0.0238	0.0792	0.0282	0.0919	9e-04
9	rs11789652	23314492	1.05	0.104628957265627	1.01	0.0578993944755651	1.26502872859975	0.0148339325755074	0.0264	0.0164	0.0187	0.0034	0.1651	0.0046	0.0051	0.0572	0.001	0.0987	0.1336	0.0236	0.0051	0.1417	0.0168	0.0055	0.0048	0.0017	0.0012	0.0193	0.0218	0.0237	0.0792	0.0282	0.092	9e-04
9	rs1330932	23323931	1.05	0.104628957265627	1.01	0.0578993944755651	1.3013024397806	0.013096657248813	0.0262	0.0164	0.0188	0.0033	0.1648	0.0045	0.005	0.0576	0.001	0.0986	0.1335	0.0236	0.0052	0.142	0.0168	0.0053	0.0047	0.0018	0.0013	0.0193	0.0219	0.0236	0.0789	0.0285	0.092	9e-04
9	rs9987908	23333467	1.05	0.104628957265627	1.01	0.0578993944755651	1.29987444762729	0.0128390143694746	0.0262	0.0164	0.0188	0.0033	0.1649	0.0045	0.0049	0.0576	0.001	0.0986	0.1334	0.0237	0.0052	0.142	0.0169	0.0053	0.0047	0.0018	0.0013	0.0193	0.0219	0.0236	0.0789	0.0286	0.0919	0.001
9	rs28855431	23335082	1.05	0.104628957265627	1.01	0.0578993944755651	1.31599758132461	0.0131939373645986	0.0262	0.0164	0.0188	0.0033	0.1649	0.0045	0.005	0.0576	0.001	0.0986	0.1335	0.0237	0.0052	0.142	0.0169	0.0053	0.0047	0.0017	0.0013	0.0193	0.0219	0.0236	0.0788	0.0286	0.0919	0.001
9	rs9697237	23340423	1.05	0.104628957265627	1.01	0.0578993944755651	1.32682014190124	0.0136526932927299	0.0262	0.0164	0.0188	0.0032	0.1649	0.0045	0.005	0.0578	0.001	0.0985	0.1336	0.0237	0.0052	0.1421	0.0169	0.0053	0.0046	0.0018	0.0012	0.0194	0.0218	0.0236	0.0787	0.0287	0.0918	0.001
9	rs1360379	23340616	1.05	0.104628957265627	1.01	0.0578993944755651	1.32797141021514	0.0137188720866614	0.0262	0.0164	0.0188	0.0032	0.1649	0.0045	0.005	0.0578	0.001	0.0985	0.1336	0.0237	0.0052	0.1421	0.0169	0.0053	0.0046	0.0018	0.0012	0.0194	0.0218	0.0236	0.0787	0.0287	0.0918	0.001
9	rs10965781	23341803	1.05	0.104628957265627	1.01	0.0578993944755651	1.25092948276324	0.0148339325755074	0.026	0.0165	0.0188	0.0032	0.1645	0.0044	0.0049	0.0582	0.0011	0.0992	0.1337	0.0235	0.0053	0.1416	0.0167	0.0052	0.0045	0.0018	0.0013	0.0192	0.0217	0.0238	0.0787	0.0287	0.0919	0.001
9	rs72705693	23351356	1.05	0.104628957265627	1.01	0.0578993944755651	1.18888456578717	0.0170091156843629	0.0259	0.0166	0.0188	0.0032	0.1647	0.0044	0.0049	0.0583	0.0012	0.0994	0.1332	0.0235	0.0054	0.1413	0.0169	0.0051	0.0044	0.0019	0.0014	0.0191	0.0217	0.0239	0.0786	0.0287	0.0921	0.0011
9	rs10811898	23351676	1.05	0.104628957265627	1.02	0.0482398620390144	1.19597392550734	0.0168619753089655	0.0259	0.0167	0.0188	0.0031	0.1647	0.0044	0.0049	0.0583	0.0012	0.0995	0.1332	0.0235	0.0054	0.1413	0.0169	0.0051	0.0044	0.0019	0.0014	0.0191	0.0217	0.0239	0.0786	0.0287	0.0921	0.0011
9	rs12554512	23352293	1.05	0.104628957265627	1.02	0.0482398620390144	1.22654204285028	0.0177166181015904	0.0259	0.0167	0.0188	0.003	0.1648	0.0044	0.0049	0.0583	0.0012	0.0995	0.1332	0.0235	0.0054	0.1414	0.0168	0.0051	0.0044	0.0019	0.0014	0.0191	0.0217	0.0239	0.0786	0.0286	0.0921	0.0011
9	rs1330937	23362379	1.05	0.104628957265627	1.02	0.0482398620390144	1.2077025720874	0.019764718839607	0.026	0.0166	0.0188	0.003	0.1646	0.0044	0.0049	0.0584	0.0012	0.0994	0.1332	0.0236	0.0055	0.1413	0.0169	0.0051	0.0044	0.002	0.0014	0.019	0.0217	0.0239	0.0783	0.0286	0.0924	0.0011
9	rs1111767	23380965	1.04	0.120487900976968	1.02	0.0482398620390144	1.05973897703178	0.0225937199050502	0.0258	0.0166	0.0186	0.0031	0.1634	0.0042	0.0049	0.0588	0.0012	0.1001	0.1326	0.0243	0.0054	0.1414	0.017	0.0051	0.0044	0.0021	0.0014	0.0188	0.0218	0.0244	0.0775	0.0285	0.0932	0.0011
9	rs114677399	23385114	1.04	0.120487900976968	1.02	0.0482398620390144	1.05263127713515	0.0223404879041468	0.0258	0.0166	0.0185	0.0031	0.163	0.0042	0.0049	0.0589	0.0013	0.1001	0.1324	0.0245	0.0054	0.1413	0.017	0.0052	0.0044	0.0021	0.0015	0.0187	0.0219	0.0244	0.0775	0.0285	0.0932	0.0011
9	Affx-33550345	23387019	1.04	0.120487900976968	1.04	0.0327749489679439	1.06660160055332	0.0235339310116853	0.0258	0.0166	0.0185	0.0031	0.1629	0.0042	0.0049	0.0589	0.0013	0.1002	0.1323	0.0246	0.0055	0.1414	0.017	0.0052	0.0044	0.0021	0.0015	0.0186	0.0218	0.0244	0.0775	0.0285	0.0932	0.0011
9	rs118117253	23390309	1.04	0.120487900976968	1.04	0.0327749489679439	1.04877838393165	0.0233616195959469	0.0257	0.0166	0.0185	0.0031	0.1628	0.0042	0.0049	0.0588	0.0013	0.1002	0.1322	0.0247	0.0055	0.1413	0.017	0.0052	0.0044	0.0022	0.0015	0.0185	0.0217	0.0244	0.0776	0.0285	0.0933	0.0011
9	rs76401651	23401860	1.04	0.120487900976968	1.04	0.0327749489679439	1.03673132911233	0.0240544915605297	0.0257	0.0166	0.0185	0.0031	0.1628	0.0043	0.0049	0.0588	0.0013	0.1003	0.1321	0.0249	0.0055	0.1412	0.017	0.0053	0.0044	0.0022	0.0015	0.0184	0.0217	0.0244	0.0777	0.0285	0.0933	0.0011
9	rs4977613	23403518	1.04	0.120487900976968	1.04	0.0327749489679439	1.01893949257833	0.0245804780415824	0.0256	0.0166	0.0185	0.0031	0.1628	0.0043	0.0049	0.0589	0.0013	0.1003	0.1321	0.025	0.0055	0.1411	0.017	0.0053	0.0045	0.0022	0.0015	0.0184	0.0216	0.0244	0.0777	0.0284	0.0933	0.0011
9	rs74970466	23420004	1.04	0.120487900976968	1.04	0.0327749489679439	0.897305706828971	0.0231899136322475	0.0254	0.0165	0.0185	0.0034	0.1625	0.0043	0.0049	0.0592	0.0014	0.1009	0.1314	0.0252	0.0054	0.1408	0.017	0.0053	0.0044	0.0022	0.0015	0.0183	0.0216	0.0246	0.0777	0.0286	0.0932	0.0011
9	rs2210293	23422031	1.04	0.120487900976968	1.04	0.0327749489679439	0.858282179595215	0.0224247463605548	0.0254	0.0165	0.0185	0.0034	0.1624	0.0043	0.0049	0.0594	0.0014	0.1009	0.1313	0.0252	0.0054	0.1406	0.0171	0.0054	0.0044	0.0022	0.0015	0.0183	0.0215	0.0247	0.0777	0.0285	0.0931	0.0011
9	rs7019038	23422920	1.04	0.120487900976968	1.04	0.0327749489679439	0.861183469385715	0.0232756908926262	0.0254	0.0165	0.0184	0.0034	0.1624	0.0043	0.0049	0.0593	0.0014	0.1009	0.1312	0.0253	0.0054	0.1407	0.017	0.0054	0.0044	0.0023	0.0016	0.0182	0.0215	0.0248	0.0778	0.0286	0.0933	0.0011
9	rs13284516	23423785	1.04	0.120487900976968	1.04	0.0327749489679439	0.857396503428213	0.0269220242228822	0.0254	0.0165	0.0184	0.0034	0.1624	0.0043	0.0049	0.0593	0.0014	0.1009	0.1311	0.0254	0.0054	0.1407	0.0168	0.0052	0.0043	0.0023	0.0016	0.0182	0.0213	0.0251	0.0778	0.0286	0.0935	0.0011
9	rs10811927	23423892	1.04	0.120487900976968	1.04	0.0327749489679439	0.838568269425509	0.0552157708384631	0.0254	0.0166	0.0185	0.0035	0.1624	0.0042	0.0049	0.0593	0.0014	0.1011	0.131	0.0253	0.0054	0.1403	0.017	0.0052	0.0043	0.0023	0.0016	0.0181	0.0211	0.0252	0.0775	0.0287	0.0937	0.0011
9	rs10738672	23426000	1.02	0.157502178544443	1.04	0.0327749489679439	2.21313502649445	0.135115418735565	0.0256	0.0174	0.0181	0.0076	0.157	0.0043	0.0059	0.0563	0.0016	0.1037	0.1301	0.0266	0.0052	0.1379	0.0179	0.0057	0.0045	0.0022	0.0015	0.018	0.0206	0.0272	0.0736	0.0304	0.0948	0.0014
9	rs12000445	23426271	1.02	0.157502178544443	1.04	0.0327749489679439	2.22312907336053	0.133843103909658	0.0256	0.0174	0.0181	0.0076	0.157	0.0043	0.0059	0.0563	0.0016	0.1038	0.1301	0.0266	0.0052	0.138	0.0179	0.0057	0.0045	0.0021	0.0015	0.018	0.0206	0.0272	0.0736	0.0303	0.0948	0.0013
9	rs1541107	23430177	1.02	0.157502178544443	1.04	0.0327749489679439	3.24649782863342	0.174954125875564	0.0256	0.0175	0.0179	0.0079	0.1551	0.0043	0.006	0.0562	0.0018	0.1039	0.1298	0.0269	0.0053	0.1384	0.0179	0.0057	0.0045	0.0041	0.0016	0.0181	0.0207	0.0271	0.0734	0.0297	0.0945	0.0014
9	rs1330156	23430320	1.02	0.157502178544443	1.04	0.0327749489679439	3.28059156556645	0.177757419773831	0.0256	0.0175	0.0179	0.0079	0.155	0.0043	0.006	0.0562	0.0018	0.1039	0.1298	0.0269	0.0053	0.1384	0.0179	0.0057	0.0044	0.0042	0.0016	0.0181	0.0207	0.0271	0.0734	0.0297	0.0945	0.0014
9	rs10965859	23430440	1.02	0.157502178544443	1.05	0.0267145227362304	3.32386907358359	0.179366206051201	0.0256	0.0175	0.0178	0.0079	0.155	0.0043	0.0061	0.0561	0.0018	0.104	0.1298	0.0269	0.0053	0.1384	0.0179	0.0057	0.0044	0.0042	0.0016	0.0181	0.0207	0.0271	0.0734	0.0297	0.0944	0.0014
9	rs11795262	23435112	1.02	0.157502178544443	1.05	0.0267145227362304	3.43013552170594	0.195932062599051	0.0256	0.0176	0.0178	0.0081	0.1549	0.0043	0.0062	0.0561	0.0019	0.1039	0.1298	0.0269	0.0054	0.1385	0.0179	0.0057	0.0044	0.0042	0.0016	0.018	0.0205	0.0271	0.0732	0.0298	0.0942	0.0014
9	rs1928698	23435968	1.02	0.157502178544443	1.05	0.0267145227362304	3.4403545797086	0.196555111932767	0.0255	0.0176	0.0178	0.0081	0.1549	0.0043	0.0063	0.0561	0.0019	0.1039	0.1298	0.0269	0.0054	0.1385	0.0179	0.0057	0.0044	0.0042	0.0016	0.018	0.0205	0.0271	0.0732	0.0299	0.0942	0.0014
9	rs7030403	23437895	1.02	0.157502178544443	1.05	0.0267145227362304	3.47500462538764	0.199158311975777	0.0255	0.0176	0.0177	0.0081	0.1549	0.0044	0.0063	0.0561	0.0019	0.1039	0.1298	0.027	0.0054	0.1385	0.0179	0.0057	0.0044	0.0042	0.0016	0.0181	0.0205	0.0271	0.0731	0.0299	0.0942	0.0014
9	rs74816034	23440188	1.01	0.178854520006857	1.05	0.0267145227362304	3.50777375433808	0.204820306571179	0.0254	0.0177	0.0176	0.0082	0.1549	0.0044	0.0065	0.0561	0.0019	0.1041	0.1295	0.0269	0.0054	0.1383	0.0179	0.0059	0.0045	0.0042	0.0015	0.0182	0.0205	0.0271	0.0729	0.0301	0.0937	0.0015
9	rs7043141	23442387	1.01	0.178854520006857	1.05	0.0267145227362304	3.68342144707864	0.219958662185691	0.0253	0.0179	0.0174	0.0083	0.1548	0.0045	0.0065	0.056	0.002	0.104	0.129	0.027	0.0055	0.1382	0.0179	0.0059	0.0046	0.0042	0.0015	0.0183	0.0207	0.0272	0.0725	0.0305	0.0937	0.0016
9	rs35290093	23446025	1.01	0.178854520006857	1.05	0.0267145227362304	3.78986486310384	0.229625873785198	0.0252	0.018	0.0174	0.0083	0.1547	0.0045	0.0065	0.0559	0.0021	0.1042	0.1288	0.0271	0.0054	0.1384	0.0179	0.0059	0.0046	0.0043	0.0015	0.0184	0.0207	0.0272	0.0723	0.0307	0.0935	0.0017
9	rs79025950	23448619	1.01	0.178854520006857	1.05	0.0267145227362304	3.78192736180089	0.235225998707462	0.0252	0.018	0.0174	0.0083	0.1546	0.0045	0.0066	0.0559	0.0022	0.1043	0.1287	0.0271	0.0054	0.1383	0.0178	0.006	0.0046	0.0043	0.0015	0.0184	0.0207	0.0272	0.0722	0.0308	0.0935	0.0017
9	rs12378576	23454011	1.01	0.178854520006857	1.05	0.0267145227362304	3.72635624986983	0.248796669956362	0.0252	0.018	0.0174	0.0084	0.1547	0.0046	0.0066	0.0558	0.0022	0.1044	0.1286	0.0272	0.0055	0.1383	0.0178	0.006	0.0046	0.0042	0.0015	0.0184	0.0207	0.0271	0.0719	0.0308	0.0933	0.0017
9	rs404479	23479588	1.01	0.178854520006857	1.05	0.0267145227362304	3.54683822915537	0.299666844821367	0.025	0.0182	0.0173	0.0085	0.1551	0.0049	0.0069	0.0554	0.0024	0.105	0.1282	0.0276	0.0056	0.1382	0.018	0.0062	0.0047	0.0037	0.0015	0.0187	0.0209	0.027	0.0705	0.0311	0.0927	0.0018
9	rs418169	23480774	1.01	0.178854520006857	1.05	0.0267145227362304	3.71979365908591	0.30323917236499	0.0249	0.0182	0.0174	0.0087	0.155	0.0049	0.0069	0.0554	0.0024	0.105	0.1282	0.0276	0.0056	0.1381	0.018	0.0062	0.0047	0.0037	0.0015	0.0187	0.0209	0.027	0.0704	0.031	0.0928	0.0018
9	rs10965872	23481544	1.01	0.178854520006857	1.05	0.0267145227362304	3.64554804674569	0.30634543409516	0.0249	0.0182	0.0172	0.0086	0.1551	0.0049	0.0069	0.0555	0.0025	0.1054	0.1282	0.0276	0.0056	0.1382	0.0179	0.0062	0.0047	0.0037	0.0015	0.0187	0.0209	0.027	0.0701	0.0308	0.0928	0.0018
9	rs72695674	23486328	1.01	0.178854520006857	1.05	0.0267145227362304	3.26585690359286	0.337547162062978	0.0248	0.0183	0.0171	0.0085	0.1551	0.0051	0.007	0.0555	0.0027	0.1056	0.1279	0.0277	0.0056	0.1382	0.0177	0.0064	0.0047	0.0035	0.0015	0.0187	0.0209	0.0269	0.0698	0.0307	0.0928	0.0018
9	Affx-37454402	23487127	1.01	0.178854520006857	1.05	0.0267145227362304	3.26211160761717	0.346073384345236	0.0249	0.0183	0.0171	0.0085	0.1551	0.0051	0.007	0.0555	0.0027	0.1056	0.1279	0.0277	0.0056	0.1382	0.0177	0.0065	0.0047	0.0035	0.0015	0.0187	0.021	0.0269	0.0698	0.0307	0.0928	0.0018
9	rs274935	23487566	1.01	0.178854520006857	1.05	0.0267145227362304	3.27386816533569	0.336562607807893	0.0249	0.0184	0.0171	0.0085	0.1551	0.0051	0.007	0.0555	0.0027	0.1056	0.1279	0.0277	0.0056	0.1383	0.0177	0.0065	0.0047	0.0035	0.0015	0.0187	0.021	0.0269	0.0698	0.0307	0.0928	0.0018
9	rs12338776	23498139	1.02	0.157502178544443	1.05	0.0267145227362304	2.08838498328589	0.374040378907791	0.0244	0.0185	0.0167	0.0081	0.1557	0.0051	0.0069	0.0559	0.0026	0.1055	0.1282	0.0281	0.0053	0.1389	0.0169	0.0065	0.0047	0.0032	0.0014	0.0189	0.0209	0.0261	0.0699	0.0285	0.0959	0.0018
9	rs10965877	23499237	1.02	0.157502178544443	1.05	0.0267145227362304	2.06892931307383	0.387162806791009	0.0244	0.0186	0.0167	0.0081	0.1557	0.0051	0.0069	0.056	0.0026	0.1055	0.1282	0.0281	0.0053	0.1389	0.0168	0.0065	0.0047	0.0032	0.0014	0.0189	0.0209	0.0261	0.0699	0.0285	0.0959	0.0018
9	rs7852182	23501635	1.02	0.157502178544443	1.05	0.0267145227362304	2.03555780244398	0.366203013095	0.0244	0.0186	0.0167	0.0081	0.1557	0.0051	0.0069	0.056	0.0026	0.1054	0.1282	0.0281	0.0053	0.139	0.0168	0.0065	0.0047	0.0032	0.0014	0.019	0.0209	0.0261	0.0699	0.0284	0.096	0.0018
9	rs74628482	23503635	1.02	0.157502178544443	1.05	0.0267145227362304	2.03365949726495	0.374167170520064	0.0244	0.0186	0.0167	0.0081	0.1554	0.0051	0.0069	0.056	0.0026	0.1055	0.1282	0.0281	0.0053	0.1389	0.0168	0.0065	0.0047	0.0032	0.0014	0.019	0.0209	0.0261	0.0699	0.0284	0.0961	0.0018
9	rs7874190	23503659	1.02	0.157502178544443	1.05	0.0267145227362304	2.03332456340319	0.37391359937454	0.0244	0.0186	0.0167	0.0081	0.1554	0.0051	0.0069	0.056	0.0026	0.1055	0.1282	0.0281	0.0053	0.1389	0.0168	0.0065	0.0047	0.0032	0.0014	0.019	0.0209	0.0261	0.0699	0.0284	0.0961	0.0018
9	rs6475744	23514817	1.02	0.157502178544443	1.05	0.0267145227362304	1.54128788562425	0.415344262527718	0.0243	0.0185	0.0167	0.0077	0.1557	0.0052	0.0068	0.0561	0.0025	0.1057	0.1282	0.0283	0.0052	0.1388	0.0169	0.0065	0.0047	0.0025	0.0014	0.0191	0.0209	0.0262	0.0699	0.0285	0.0965	0.0018
9	rs175631	23523491	1.02	0.157502178544443	1.05	0.0267145227362304	0.668878453989607	0.415344262527718	0.0242	0.0184	0.0165	0.0059	0.1555	0.0052	0.0067	0.0565	0.0023	0.106	0.1282	0.0286	0.0051	0.1385	0.0169	0.0066	0.0047	0.0026	0.0014	0.0193	0.0209	0.0262	0.0693	0.0285	0.0984	0.0018
9	rs10965897	23527309	1.02	0.157502178544443	1.05	0.0267145227362304	0.560919697801549	0.438351527967846	0.0241	0.0184	0.0165	0.0052	0.1559	0.0053	0.0067	0.0566	0.0023	0.106	0.128	0.0287	0.0051	0.1382	0.0169	0.0066	0.0047	0.0027	0.0015	0.0193	0.0209	0.0262	0.0689	0.0287	0.0992	0.0017
9	rs156396	23529626	1.02	0.157502178544443	1.06	0.021606521931111	0.525372958804713	0.443922432880511	0.024	0.0185	0.0165	0.0049	0.156	0.0054	0.0066	0.0566	0.0023	0.1062	0.1278	0.0289	0.0051	0.1379	0.017	0.0067	0.0048	0.0027	0.0015	0.0193	0.021	0.0263	0.0685	0.0288	0.0996	0.0017
9	rs12685124	23530249	1.02	0.157502178544443	1.07	0.017336650251793	0.538100576212746	0.491326616287554	0.024	0.0186	0.0166	0.0045	0.1561	0.0054	0.0066	0.0566	0.0022	0.1062	0.128	0.0289	0.005	0.1379	0.017	0.0067	0.0048	0.0028	0.0015	0.0193	0.021	0.0263	0.0684	0.0288	0.0996	0.0017
9	rs77353861	23542420	1.02	0.157502178544443	1.06	0.021606521931111	0.507696382471546	0.632264692220936	0.024	0.0188	0.0165	0.0044	0.1561	0.0055	0.0067	0.0569	0.0023	0.1056	0.1281	0.0289	0.0051	0.1372	0.0171	0.0067	0.0048	0.0031	0.0016	0.0192	0.0215	0.0275	0.0661	0.0288	0.1001	0.0019
9	rs655258	23542707	1.02	0.157502178544443	1.06	0.021606521931111	0.49808512066163	0.620968694563372	0.024	0.0188	0.0165	0.0045	0.1561	0.0055	0.0067	0.0569	0.0023	0.1056	0.1281	0.0289	0.0051	0.1372	0.0171	0.0067	0.0049	0.0031	0.0016	0.0192	0.0215	0.0275	0.066	0.0288	0.1	0.0019
9	rs274952	23542972	1.02	0.157502178544443	1.06	0.021606521931111	0.500227349956626	0.635023482503937	0.024	0.0188	0.0165	0.0045	0.1561	0.0055	0.0067	0.0569	0.0023	0.1057	0.1281	0.0289	0.0051	0.1372	0.0171	0.0067	0.0049	0.0031	0.0016	0.0192	0.0215	0.0275	0.0659	0.0288	0.1	0.0019
9	rs12551650	23543410	1.02	0.157502178544443	1.06	0.021606521931111	0.541043097316185	0.902499495614693	0.024	0.0189	0.0165	0.0045	0.156	0.0055	0.0066	0.0568	0.0024	0.1055	0.1279	0.0289	0.0051	0.137	0.0171	0.0066	0.0049	0.0031	0.0016	0.0192	0.0216	0.0276	0.0656	0.0286	0.1004	0.002
9	rs17780641	23546391	1.02	0.157502178544443	1.06	0.021606521931111	0.483337654546182	0.723077498388769	0.0239	0.0192	0.0167	0.0049	0.155	0.0055	0.0063	0.0571	0.0029	0.1051	0.1268	0.0288	0.0056	0.1359	0.0169	0.0065	0.0051	0.0035	0.0018	0.0194	0.022	0.0282	0.0643	0.0277	0.1021	0.0025
9	rs7028484	23546461	1.02	0.157502178544443	1.06	0.021606521931111	0.45575326135674	0.703089689703927	0.0239	0.0192	0.0166	0.0049	0.1549	0.0055	0.0063	0.0571	0.003	0.1051	0.1268	0.0289	0.0056	0.1358	0.017	0.0065	0.0051	0.0035	0.0018	0.0194	0.022	0.0282	0.0643	0.0277	0.1022	0.0025
9	rs12346932	23546606	1.02	0.157502178544443	1.06	0.021606521931111	0.436603416799183	0.716649920593801	0.0239	0.0193	0.0166	0.0049	0.1546	0.0055	0.0062	0.0571	0.0029	0.1051	0.1269	0.0289	0.0056	0.1357	0.017	0.0064	0.0051	0.0036	0.0019	0.0194	0.0221	0.0281	0.0643	0.0276	0.1024	0.0026
9	rs80112165	23549107	1.03	0.13807906481078	1.06	0.021606521931111	0.477276680709411	0.844554159913255	0.0237	0.0196	0.0164	0.0049	0.1549	0.0056	0.0061	0.0579	0.0035	0.1043	0.1246	0.0288	0.006	0.1341	0.0172	0.0062	0.0052	0.0043	0.0022	0.0201	0.0222	0.0285	0.063	0.0267	0.1045	0.0032
9	rs62538063	23556763	1.02	0.157502178544443	1.06	0.021606521931111	1.40507572288511	1.53104319982319	0.0231	0.0202	0.0155	0.0048	0.1533	0.0059	0.0058	0.0596	0.0047	0.1028	0.1218	0.029	0.0069	0.1313	0.017	0.0057	0.0053	0.0058	0.0029	0.0219	0.0237	0.0292	0.0602	0.0235	0.1089	0.0045
9	rs10511729	23557227	1.02	0.157502178544443	1.06	0.021606521931111	1.35097925453391	1.5398388130974	0.0231	0.0203	0.0155	0.0047	0.1532	0.0059	0.0058	0.0596	0.0048	0.1028	0.1217	0.0291	0.0069	0.1312	0.017	0.0057	0.0054	0.0059	0.0029	0.022	0.0238	0.0292	0.0601	0.0235	0.109	0.0045
9	rs116894363	23564704	1.02	0.157502178544443	1.06	0.021606521931111	1.51369738670512	1.93627245133983	0.023	0.0203	0.0154	0.0047	0.153	0.0058	0.0058	0.0599	0.0048	0.103	0.1216	0.0288	0.0071	0.131	0.017	0.0056	0.0054	0.006	0.003	0.022	0.0239	0.0294	0.06	0.0228	0.1094	0.0047
9	rs17836311	23568654	1.01	0.178854520006857	1.06	0.021606521931111	1.45966045610675	1.8751924539876	0.023	0.0204	0.0153	0.0047	0.153	0.0058	0.0059	0.06	0.0049	0.103	0.1216	0.0287	0.0072	0.1308	0.017	0.0056	0.0055	0.0061	0.003	0.0221	0.024	0.0294	0.06	0.0226	0.1095	0.0047
9	rs116948371	23568789	1.01	0.178854520006857	1.06	0.021606521931111	1.46015748853687	1.86489137380799	0.023	0.0204	0.0153	0.0047	0.153	0.0058	0.0059	0.06	0.0049	0.103	0.1216	0.0287	0.0072	0.1308	0.017	0.0056	0.0055	0.0061	0.003	0.0221	0.024	0.0294	0.06	0.0226	0.1095	0.0047
9	rs79349417	23570574	1.01	0.178854520006857	1.06	0.021606521931111	1.46433501833747	1.81103243922242	0.0231	0.0204	0.0152	0.0047	0.1531	0.0058	0.0059	0.06	0.0049	0.1029	0.1216	0.0286	0.0072	0.1308	0.017	0.0055	0.0055	0.0062	0.003	0.0221	0.024	0.0294	0.06	0.0225	0.1096	0.0047
9	rs77430949	23576414	1.01	0.178854520006857	1.06	0.021606521931111	1.55733840560982	1.83793376151184	0.0232	0.0204	0.0151	0.0047	0.1533	0.0058	0.0059	0.0601	0.005	0.1026	0.1217	0.0285	0.0073	0.1307	0.017	0.0055	0.0055	0.0062	0.0031	0.0221	0.024	0.0294	0.06	0.0222	0.1098	0.0047
9	rs10965941	23583321	1.01	0.178854520006857	1.06	0.021606521931111	1.544127894071	1.59052143386659	0.0232	0.0204	0.0151	0.0047	0.1532	0.0058	0.0059	0.0602	0.005	0.1024	0.1222	0.0284	0.0073	0.1305	0.0169	0.0055	0.0055	0.0063	0.0031	0.0221	0.0242	0.0293	0.0602	0.0221	0.11	0.0047
9	rs80021555	23583718	1.01	0.178854520006857	1.06	0.021606521931111	1.54209912339007	1.60284088874401	0.0232	0.0204	0.0151	0.0047	0.1532	0.0058	0.0059	0.0602	0.005	0.1023	0.1222	0.0284	0.0073	0.1305	0.0169	0.0055	0.0055	0.0063	0.0031	0.0221	0.0242	0.0293	0.0602	0.0221	0.11	0.0047
9	rs75779205	23583731	1.01	0.178854520006857	1.06	0.021606521931111	1.54372206267042	1.60718219369098	0.0233	0.0204	0.0151	0.0047	0.1532	0.0058	0.0059	0.0602	0.005	0.1023	0.1222	0.0284	0.0073	0.1305	0.0169	0.0055	0.0055	0.0063	0.0031	0.0221	0.0242	0.0293	0.0602	0.0221	0.11	0.0048
9	rs10965947	23588583	1.01	0.178854520006857	1.06	0.021606521931111	1.5095694272879	1.72154761345864	0.0233	0.0204	0.015	0.0047	0.1531	0.0058	0.006	0.0604	0.0049	0.1023	0.1225	0.0283	0.0073	0.1305	0.0168	0.0055	0.0056	0.0063	0.0032	0.022	0.0242	0.0292	0.0604	0.0219	0.11	0.0047
9	rs79835034	23590754	1.01	0.178854520006857	1.06	0.021606521931111	1.44517462044187	1.47329643502667	0.0234	0.0203	0.015	0.0046	0.1541	0.0057	0.006	0.0607	0.0048	0.1017	0.1227	0.0284	0.0073	0.1295	0.0167	0.0054	0.0055	0.0064	0.0032	0.0219	0.0243	0.029	0.0606	0.0216	0.11	0.0047
9	rs78426579	23592812	1.02	0.157502178544443	1.06	0.021606521931111	1.35784287505519	1.35974705151901	0.0236	0.0202	0.0149	0.0047	0.1554	0.0058	0.0061	0.0607	0.0047	0.1012	0.1232	0.0285	0.0073	0.1288	0.0166	0.0053	0.0056	0.0065	0.0032	0.0218	0.0244	0.0288	0.0608	0.0212	0.1101	0.0046
9	rs10965952	23593120	1.02	0.157502178544443	1.06	0.021606521931111	1.3293150337557	1.35112723934383	0.0236	0.0201	0.0149	0.0047	0.1557	0.0058	0.0061	0.0607	0.0047	0.1012	0.1232	0.0285	0.0073	0.1287	0.0165	0.0053	0.0056	0.0065	0.0032	0.0218	0.0244	0.0288	0.0608	0.0211	0.1101	0.0045
9	rs7032365	23600137	1.01	0.178854520006857	1.06	0.021606521931111	1.21641221995393	1.23211208985056	0.0238	0.0199	0.0148	0.0047	0.1573	0.0058	0.0062	0.0606	0.0045	0.1005	0.1239	0.0286	0.0072	0.1278	0.0164	0.0052	0.0056	0.0066	0.0032	0.0218	0.0246	0.0286	0.0611	0.0206	0.1103	0.0044
9	rs4977865	23601856	1.01	0.178854520006857	1.06	0.021606521931111	1.22151953412295	1.27079380907253	0.0241	0.0196	0.0145	0.0047	0.1599	0.0057	0.0061	0.0605	0.0042	0.1003	0.124	0.029	0.007	0.1263	0.0161	0.0048	0.0056	0.0067	0.0032	0.0217	0.0246	0.0282	0.0617	0.02	0.1111	0.0041
9	rs76903105	23605049	1.01	0.178854520006857	1.06	0.021606521931111	1.19643484106715	1.32970230118673	0.0242	0.0196	0.0145	0.0047	0.1606	0.0056	0.0061	0.0605	0.0041	0.1002	0.124	0.029	0.007	0.1259	0.0161	0.0047	0.0056	0.0068	0.0032	0.0216	0.0247	0.0281	0.0619	0.0199	0.1113	0.004
9	rs2383264	23609287	1.01	0.178854520006857	1.06	0.021606521931111	1.121958289951	1.18323257693674	0.0242	0.0196	0.0145	0.0047	0.1608	0.0057	0.0061	0.0605	0.0041	0.1002	0.124	0.0291	0.007	0.1258	0.0161	0.0047	0.0056	0.0068	0.0032	0.0216	0.0247	0.0281	0.0619	0.0199	0.1114	0.004
9	rs117013791	23609789	1.01	0.178854520006857	1.06	0.021606521931111	1.12204818364738	1.18587464183154	0.0242	0.0196	0.0145	0.0047	0.1608	0.0057	0.0061	0.0605	0.0041	0.1001	0.124	0.0291	0.007	0.1258	0.0161	0.0047	0.0056	0.0068	0.0032	0.0216	0.0247	0.0281	0.062	0.0199	0.1114	0.004
9	rs1041350	23613593	1.01	0.178854520006857	1.06	0.021606521931111	1.10296541675612	1.19777688386038	0.0242	0.0196	0.0145	0.0048	0.1612	0.0057	0.0061	0.0604	0.0041	0.1	0.1241	0.0291	0.007	0.1257	0.0161	0.0047	0.0056	0.0068	0.0032	0.0217	0.0247	0.0281	0.062	0.0197	0.1113	0.004
9	rs394460	23618574	1.01	0.178854520006857	1.07	0.017336650251793	1.06898126819063	1.23194581048317	0.0242	0.0195	0.0146	0.0048	0.1614	0.0057	0.0062	0.0603	0.004	0.1001	0.124	0.0291	0.007	0.1256	0.0161	0.0046	0.0056	0.0068	0.0032	0.0216	0.0247	0.0281	0.0621	0.0196	0.1113	0.004
9	rs10965976	23622336	1.01	0.178854520006857	1.07	0.017336650251793	1.0334239094235	1.17481802962392	0.0242	0.0196	0.0145	0.0048	0.1616	0.0057	0.0062	0.0603	0.004	0.1002	0.124	0.0291	0.0069	0.1255	0.0161	0.0046	0.0056	0.0067	0.0032	0.0216	0.0247	0.0281	0.0622	0.0196	0.1113	0.004
9	rs10965977	23622640	1.01	0.178854520006857	1.07	0.017336650251793	1.02006404278462	1.17465314593181	0.0242	0.0197	0.0145	0.0048	0.1617	0.0057	0.0062	0.0603	0.004	0.1002	0.124	0.0291	0.0069	0.1255	0.0161	0.0046	0.0056	0.0067	0.0031	0.0216	0.0247	0.0281	0.0622	0.0196	0.1112	0.004
9	rs10965981	23625925	1.01	0.178854520006857	1.07	0.017336650251793	1.03464193481619	1.18273730682114	0.0242	0.0199	0.0145	0.0048	0.1618	0.0057	0.0062	0.0601	0.0041	0.1004	0.1241	0.029	0.0069	0.1252	0.0161	0.0046	0.0055	0.0067	0.0031	0.0216	0.0246	0.0281	0.0623	0.0195	0.1113	0.0039
9	rs117888482	23628298	1.01	0.178854520006857	1.07	0.017336650251793	1.02118909688159	1.17349907613919	0.0242	0.0199	0.0145	0.0048	0.1619	0.0057	0.0062	0.06	0.004	0.1004	0.1241	0.029	0.0069	0.1252	0.0162	0.0046	0.0055	0.0067	0.0031	0.0215	0.0246	0.0281	0.0623	0.0195	0.1114	0.0039
9	rs4246852	23631612	1.01	0.178854520006857	1.07	0.017336650251793	0.981772904403535	1.14766876265415	0.0241	0.0201	0.0145	0.0049	0.162	0.0057	0.0062	0.0599	0.004	0.1005	0.1242	0.029	0.0068	0.125	0.0162	0.0046	0.0055	0.0067	0.0031	0.0215	0.0246	0.0281	0.0624	0.0195	0.1114	0.0039
9	rs111819047	23632384	1.01	0.178854520006857	1.07	0.017336650251793	0.952398096293211	1.15654138028371	0.0241	0.0201	0.0145	0.0049	0.1621	0.0057	0.0062	0.0599	0.004	0.1005	0.1242	0.029	0.0069	0.1249	0.0162	0.0046	0.0055	0.0066	0.0032	0.0215	0.0245	0.0281	0.0624	0.0195	0.1115	0.0039
9	rs74474209	23634118	1.01	0.178854520006857	1.07	0.017336650251793	0.94098585857116	1.12292444523038	0.0241	0.0201	0.0145	0.0049	0.1621	0.0057	0.0062	0.0598	0.004	0.1005	0.1242	0.0289	0.0069	0.1248	0.0162	0.0046	0.0055	0.0066	0.0032	0.0215	0.0245	0.0282	0.0625	0.0195	0.1115	0.0039
9	rs1411241	23634624	1.01	0.178854520006857	1.07	0.017336650251793	0.936303289902307	1.11720309777772	0.0241	0.0201	0.0145	0.0049	0.1622	0.0057	0.0062	0.0598	0.004	0.1005	0.1242	0.0289	0.0069	0.1248	0.0162	0.0046	0.0055	0.0066	0.0032	0.0214	0.0245	0.0282	0.0625	0.0195	0.1115	0.0039
9	rs1346923	23642611	1.01	0.178854520006857	1.07	0.017336650251793	0.892305926822033	1.1563769605081	0.024	0.0202	0.0142	0.0048	0.1627	0.0058	0.0062	0.0596	0.004	0.1004	0.1246	0.0289	0.0068	0.1248	0.016	0.0046	0.0054	0.0065	0.0032	0.0214	0.0245	0.0281	0.0625	0.0195	0.1119	0.0039
9	rs10966007	23646551	1.01	0.178854520006857	1.07	0.017336650251793	0.78897915595593	1.0924187485052	0.0241	0.0202	0.0142	0.0048	0.1631	0.0058	0.0062	0.0596	0.0039	0.0999	0.1253	0.0288	0.0068	0.1245	0.016	0.0048	0.0053	0.0063	0.0031	0.0215	0.0245	0.028	0.0626	0.0194	0.112	0.0038
9	rs7855262	23646691	1.01	0.178854520006857	1.07	0.017336650251793	0.744488054177164	1.09632523655902	0.0241	0.0202	0.0141	0.0048	0.1635	0.0058	0.0062	0.0595	0.0039	0.0998	0.1255	0.0287	0.0068	0.1244	0.0161	0.0048	0.0053	0.0063	0.0031	0.0216	0.0245	0.028	0.0626	0.0193	0.112	0.0037
9	rs34306257	23651489	1.02	0.157502178544443	1.07	0.017336650251793	0.406047115418249	1.08688898592172	0.0253	0.0201	0.0128	0.0047	0.1732	0.0055	0.0053	0.059	0.0033	0.1002	0.1273	0.0283	0.0065	0.1194	0.0155	0.0049	0.0048	0.0056	0.003	0.022	0.0238	0.0267	0.0645	0.0172	0.1127	0.0031
9	rs10966010	23653669	1.02	0.157502178544443	1.08	0.013797621939345	0.391100964048278	1.06968276552496	0.0253	0.02	0.0127	0.0047	0.1735	0.0055	0.0053	0.0589	0.0033	0.1002	0.1273	0.0283	0.0065	0.1193	0.0155	0.0049	0.0048	0.0055	0.003	0.022	0.0238	0.0268	0.0645	0.0172	0.1126	0.003
9	rs16907484	23655352	1.02	0.157502178544443	1.08	0.013797621939345	0.371849342699844	0.953748708735013	0.0253	0.02	0.0127	0.0047	0.1737	0.0055	0.0053	0.059	0.0033	0.1002	0.1273	0.0283	0.0065	0.1193	0.0155	0.0049	0.0047	0.0055	0.0029	0.022	0.0239	0.0269	0.0646	0.0171	0.1126	0.003
9	rs10757442	23655747	1.02	0.157502178544443	1.08	0.013797621939345	0.374577155040292	0.890910440253776	0.0254	0.02	0.0127	0.0047	0.1739	0.0055	0.0053	0.059	0.0033	0.1003	0.1273	0.0283	0.0065	0.1193	0.0154	0.0049	0.0047	0.0055	0.0029	0.022	0.0239	0.0269	0.0647	0.0171	0.1126	0.003
9	rs73654335	23660060	1.02	0.157502178544443	1.08	0.013797621939345	0.32887970504165	0.840997689749376	0.0253	0.0201	0.0125	0.0046	0.1745	0.0054	0.0052	0.0588	0.0032	0.1005	0.1274	0.0282	0.0065	0.1196	0.0153	0.0049	0.0046	0.0052	0.0029	0.022	0.0241	0.0273	0.0646	0.017	0.1123	0.0029
9	rs7045828	23661166	1.02	0.157502178544443	1.09	0.0108898842413945	0.33380547235707	0.775097725491164	0.0253	0.0202	0.0125	0.0046	0.1746	0.0054	0.0052	0.0587	0.0032	0.1005	0.1274	0.0282	0.0065	0.1197	0.0153	0.0049	0.0046	0.0052	0.0029	0.022	0.0241	0.0274	0.0646	0.017	0.1123	0.0029
9	rs12682911	23663521	1.02	0.157502178544443	1.09	0.0108898842413945	0.319898047392592	0.723975380510241	0.0252	0.0202	0.0124	0.0046	0.1747	0.0054	0.0051	0.0587	0.0031	0.1005	0.1274	0.0284	0.0065	0.1198	0.0153	0.0049	0.0046	0.0051	0.0029	0.022	0.0242	0.0276	0.0646	0.017	0.1122	0.0029
9	rs13439951	23664077	1.02	0.157502178544443	1.09	0.0108898842413945	0.320956860502381	0.70591616269698	0.0252	0.0202	0.0124	0.0046	0.1747	0.0054	0.0051	0.0587	0.0031	0.1006	0.1274	0.0283	0.0065	0.1199	0.0153	0.0049	0.0046	0.0051	0.0029	0.022	0.0242	0.0276	0.0646	0.017	0.1122	0.0029
9	rs10491811	23665911	1.02	0.157502178544443	1.09	0.0108898842413945	0.317334286572325	0.706511532840208	0.0251	0.0201	0.0123	0.0046	0.1747	0.0054	0.0051	0.0587	0.0031	0.1007	0.1274	0.0284	0.0065	0.1199	0.0153	0.005	0.0046	0.005	0.0029	0.022	0.0242	0.0277	0.0646	0.017	0.1122	0.0029
9	rs4977880	23669526	1.02	0.157502178544443	1.09	0.0108898842413945	0.298525107968727	0.691513035033943	0.025	0.02	0.0122	0.0046	0.1745	0.0054	0.005	0.0588	0.0032	0.1009	0.1273	0.0286	0.0065	0.12	0.0154	0.005	0.0045	0.005	0.0029	0.022	0.0243	0.0277	0.0647	0.017	0.1121	0.0029
9	rs10966014	23671296	1.02	0.157502178544443	1.08	0.013797621939345	0.279433668221796	0.714261523363668	0.025	0.02	0.0122	0.0045	0.1745	0.0054	0.005	0.0588	0.0032	0.1009	0.1272	0.0286	0.0065	0.12	0.0154	0.005	0.0046	0.0049	0.0029	0.0221	0.0242	0.0277	0.0647	0.017	0.1121	0.0029
9	rs7867471	23672465	1.02	0.157502178544443	1.08	0.013797621939345	0.273467049996728	0.732067383249563	0.025	0.02	0.0122	0.0045	0.1745	0.0054	0.005	0.0588	0.0032	0.1009	0.1272	0.0286	0.0065	0.1199	0.0154	0.0051	0.0046	0.0049	0.0029	0.022	0.0242	0.0277	0.0647	0.017	0.1121	0.003
9	rs73654341	23672851	1.02	0.157502178544443	1.08	0.013797621939345	0.258270059644864	0.813120011606965	0.0251	0.02	0.0122	0.0045	0.1745	0.0054	0.005	0.0588	0.0032	0.101	0.1272	0.0286	0.0065	0.1199	0.0153	0.0051	0.0046	0.0048	0.0029	0.022	0.0242	0.0277	0.0648	0.0169	0.1121	0.003
9	rs12379330	23674962	1.02	0.157502178544443	1.08	0.013797621939345	0.367830844540262	0.694773865717142	0.0263	0.0204	0.0118	0.0043	0.1753	0.0055	0.005	0.0588	0.0035	0.1021	0.1271	0.0284	0.0064	0.1196	0.0154	0.0052	0.0046	0.0037	0.0029	0.0221	0.0239	0.027	0.0655	0.0167	0.111	0.0029
9	rs10491814	23675093	1.02	0.157502178544443	1.08	0.013797621939345	0.377205409055317	0.687367899464906	0.0264	0.0203	0.0116	0.0042	0.1757	0.0054	0.005	0.0589	0.0036	0.1024	0.1276	0.0284	0.0063	0.1194	0.0155	0.0052	0.0046	0.0035	0.0029	0.0221	0.0238	0.0269	0.0654	0.0166	0.1108	0.0029
9	rs1036107	23677964	1.03	0.13807906481078	1.08	0.013797621939345	0.339496449708549	0.705469708783691	0.0269	0.0202	0.0113	0.0041	0.1766	0.0054	0.0049	0.0598	0.0036	0.1048	0.1286	0.028	0.0057	0.1181	0.0158	0.0054	0.0046	0.0034	0.0027	0.0219	0.0232	0.0259	0.0657	0.0165	0.1095	0.0029
9	rs11795350	23678879	1.03	0.13807906481078	1.08	0.013797621939345	0.335972489818134	0.714410746195424	0.0269	0.0203	0.0113	0.0041	0.1768	0.0053	0.0049	0.0598	0.0036	0.1051	0.1286	0.0279	0.0057	0.1179	0.0159	0.0055	0.0046	0.0034	0.0027	0.0218	0.0231	0.0258	0.0658	0.0165	0.1095	0.0029
9	rs75554620	23679041	1.03	0.13807906481078	1.08	0.013797621939345	0.342987250826669	0.723676059050701	0.027	0.0203	0.0111	0.0041	0.1769	0.0053	0.0049	0.0599	0.0036	0.1051	0.1286	0.028	0.0057	0.1178	0.0158	0.0055	0.0046	0.0034	0.0027	0.0218	0.023	0.0257	0.0659	0.0166	0.1095	0.0029
9	rs79303191	23687687	1.04	0.120487900976968	1.08	0.013797621939345	0.371141776497015	0.749516766081793	0.0277	0.0206	0.0109	0.0042	0.1781	0.0052	0.0047	0.0605	0.0036	0.1069	0.1285	0.0278	0.0054	0.1155	0.0159	0.0057	0.0044	0.0033	0.0024	0.022	0.0223	0.0249	0.0668	0.0167	0.1087	0.0027
9	rs7852751	23688187	1.04	0.120487900976968	1.08	0.013797621939345	0.426451045660663	0.712620530596029	0.0277	0.0206	0.0109	0.0042	0.1781	0.0052	0.0046	0.0605	0.0036	0.107	0.1285	0.0278	0.0054	0.1155	0.0159	0.0057	0.0044	0.0033	0.0024	0.022	0.0223	0.0249	0.0668	0.0168	0.1088	0.0027
9	rs7852747	23688215	1.04	0.120487900976968	1.08	0.013797621939345	0.434363280998113	0.716649920593801	0.0277	0.0206	0.0109	0.0042	0.1782	0.0052	0.0046	0.0605	0.0036	0.107	0.1285	0.0278	0.0054	0.1155	0.0159	0.0057	0.0044	0.0033	0.0024	0.022	0.0223	0.0249	0.0668	0.0167	0.1088	0.0027
9	rs4977886	23689717	1.04	0.120487900976968	1.08	0.013797621939345	0.412333838882372	0.750723481202716	0.0277	0.0207	0.0108	0.0042	0.1782	0.0052	0.0047	0.0606	0.0036	0.1071	0.1285	0.0278	0.0054	0.1154	0.016	0.0057	0.0044	0.0033	0.0024	0.022	0.0222	0.0249	0.0668	0.0167	0.1084	0.0027
9	rs11790328	23694329	1.06	0.0904005175896243	1.08	0.013797621939345	0.37731512257477	0.689291726763625	0.0279	0.0208	0.01	0.0043	0.1813	0.005	0.0045	0.0616	0.0035	0.1095	0.1281	0.0275	0.0049	0.1151	0.0163	0.0056	0.0043	0.003	0.0023	0.0223	0.0211	0.0245	0.0672	0.0171	0.1052	0.0026
9	rs35532150	23694528	1.06	0.0904005175896243	1.08	0.013797621939345	0.382434708748434	0.689587807970537	0.0279	0.0208	0.01	0.0043	0.1814	0.005	0.0045	0.0616	0.0035	0.1095	0.1281	0.0275	0.0049	0.1151	0.0163	0.0056	0.0043	0.003	0.0023	0.0223	0.0211	0.0245	0.0673	0.017	0.1051	0.0026
9	rs113295767	23696856	1.06	0.0904005175896243	1.08	0.013797621939345	0.399639362711311	0.681160788386756	0.0279	0.0208	0.01	0.0043	0.1816	0.0049	0.0045	0.0616	0.0035	0.1095	0.1281	0.0276	0.0049	0.1149	0.0164	0.0056	0.0043	0.003	0.0023	0.0222	0.0211	0.0245	0.0672	0.0172	0.105	0.0026
9	rs117561609	23701138	1.06	0.0904005175896243	1.07	0.017336650251793	0.439618863185265	0.685593138620418	0.028	0.0207	0.0099	0.0043	0.1817	0.0049	0.0045	0.0617	0.0035	0.1096	0.128	0.0277	0.0049	0.1148	0.0165	0.0056	0.0043	0.003	0.0023	0.0222	0.021	0.0245	0.0672	0.0173	0.1049	0.0026
9	rs7854654	23706338	1.06	0.0904005175896243	1.07	0.017336650251793	0.443417441098431	0.679094592132985	0.028	0.0207	0.0099	0.0043	0.1818	0.0049	0.0045	0.0618	0.0035	0.1096	0.128	0.0277	0.0049	0.1147	0.0165	0.0056	0.0043	0.003	0.0023	0.0222	0.0209	0.0245	0.0672	0.0174	0.1047	0.0026
9	rs1360224	23713125	1.06	0.0904005175896243	1.07	0.017336650251793	0.470579001100267	0.650319585365126	0.028	0.0208	0.01	0.0044	0.1818	0.0049	0.0045	0.0618	0.0035	0.1097	0.1279	0.0278	0.0049	0.1145	0.0166	0.0057	0.0044	0.003	0.0023	0.0221	0.0209	0.0246	0.0673	0.0175	0.1045	0.0026
9	rs1360226	23713284	1.06	0.0904005175896243	1.07	0.017336650251793	0.421042392969442	0.631539161242072	0.028	0.0208	0.01	0.0044	0.1818	0.0049	0.0045	0.0628	0.0035	0.1097	0.128	0.0279	0.0049	0.1144	0.0166	0.0048	0.0044	0.003	0.0023	0.0221	0.0209	0.0246	0.067	0.0174	0.1045	0.0026
9	rs10811961	23714287	1.06	0.0904005175896243	1.07	0.017336650251793	0.407928054304492	0.64812926674618	0.028	0.0208	0.01	0.0043	0.1818	0.005	0.0045	0.0629	0.0035	0.1098	0.128	0.0279	0.0049	0.1143	0.0166	0.0048	0.0043	0.003	0.0023	0.0221	0.0209	0.0245	0.0671	0.0174	0.1043	0.0026
9	rs10966041	23718281	1.06	0.0904005175896243	1.07	0.017336650251793	0.394123696527258	0.679094592132985	0.028	0.0208	0.0099	0.0043	0.182	0.0049	0.0045	0.0629	0.0035	0.11	0.1281	0.0279	0.0049	0.1142	0.0166	0.0048	0.0043	0.003	0.0022	0.0221	0.0209	0.0244	0.0669	0.0175	0.1042	0.0025
9	rs76608604	23729478	1.09	0.0564630724803212	1.07	0.017336650251793	0.360664526873899	0.615194496992373	0.0282	0.0203	0.0091	0.0035	0.1853	0.0044	0.0038	0.0646	0.003	0.1127	0.1295	0.0286	0.0039	0.1165	0.0178	0.0048	0.0043	0.0027	0.002	0.0227	0.0202	0.0231	0.0644	0.017	0.1012	0.0019
9	rs7861646	23732000	1.09	0.0564630724803212	1.07	0.017336650251793	0.365452042662678	0.581959420941947	0.0282	0.0203	0.0091	0.0035	0.1854	0.0043	0.0038	0.0647	0.0029	0.1128	0.1295	0.0286	0.0039	0.1166	0.0178	0.0048	0.0043	0.0027	0.0019	0.0227	0.0202	0.0231	0.0644	0.017	0.1011	0.0019
9	rs72693550	23735995	1.09	0.0564630724803212	1.07	0.017336650251793	0.369185951540177	0.57797838268751	0.0282	0.0203	0.009	0.0033	0.1856	0.0043	0.0037	0.0648	0.0029	0.1128	0.1296	0.0286	0.0039	0.1166	0.0179	0.0048	0.0043	0.0027	0.0019	0.0227	0.0202	0.0231	0.0643	0.017	0.101	0.0019
9	rs1999099	23736624	1.09	0.0564630724803212	1.08	0.013797621939345	0.369457278406793	0.589227469729011	0.0282	0.0203	0.009	0.0033	0.1856	0.0043	0.0037	0.0648	0.0029	0.1128	0.1296	0.0286	0.0039	0.1166	0.0178	0.0048	0.0043	0.0027	0.0019	0.0227	0.0202	0.0231	0.0643	0.017	0.1011	0.0019
9	rs10811964	23737248	1.09	0.0564630724803212	1.08	0.013797621939345	0.371196180258077	0.562826447472062	0.0282	0.0203	0.009	0.0033	0.1856	0.0043	0.0037	0.0648	0.0029	0.1128	0.1297	0.0286	0.0039	0.1167	0.0178	0.0048	0.0043	0.0027	0.0019	0.0228	0.0202	0.0231	0.0643	0.017	0.1011	0.0019
9	rs16907685	23740241	1.09	0.0564630724803212	1.08	0.013797621939345	0.375890112881476	0.549456645860073	0.0282	0.0203	0.009	0.0032	0.1857	0.0042	0.0037	0.0649	0.0029	0.113	0.1298	0.0285	0.0038	0.1167	0.0179	0.0047	0.0042	0.0027	0.0019	0.0228	0.0201	0.0231	0.0643	0.0171	0.1011	0.0018
9	rs10733393	23747362	1.09	0.0564630724803212	1.08	0.013797621939345	0.41376937825582	0.556624321713013	0.0286	0.0197	0.0085	0.003	0.1867	0.0035	0.0035	0.0651	0.0027	0.1148	0.1312	0.0285	0.0034	0.1168	0.0181	0.0045	0.0041	0.0026	0.0018	0.0228	0.0196	0.0228	0.0634	0.0175	0.1008	0.0017
9	rs16907695	23753106	1.09	0.0564630724803212	1.08	0.013797621939345	0.425110228213892	0.560287182703229	0.0286	0.0196	0.0084	0.003	0.1871	0.0033	0.0034	0.0651	0.0027	0.1152	0.1316	0.0285	0.0033	0.1169	0.0181	0.0043	0.0041	0.0026	0.0017	0.0229	0.0193	0.0227	0.0633	0.0176	0.1007	0.0016
9	rs79458588	23755586	1.09	0.0564630724803212	1.08	0.013797621939345	0.434245536966653	0.549456645860073	0.0286	0.0196	0.0083	0.003	0.1872	0.0033	0.0034	0.0651	0.0027	0.1152	0.1316	0.0285	0.0033	0.1169	0.0181	0.0043	0.0041	0.0025	0.0017	0.0228	0.0193	0.0227	0.0633	0.0176	0.1007	0.0016
9	rs9298850	23765511	1.09	0.0564630724803212	1.08	0.013797621939345	0.465205306205492	0.500900323134958	0.0287	0.0196	0.0083	0.0029	0.1874	0.0032	0.0034	0.0652	0.0027	0.1152	0.1317	0.0285	0.0033	0.1169	0.0181	0.0043	0.0041	0.0025	0.0017	0.0228	0.0194	0.0227	0.0632	0.0177	0.1006	0.0016
9	rs78724101	23769894	1.09	0.0564630724803212	1.08	0.013797621939345	0.464414015591202	0.516868076764028	0.0287	0.0196	0.0083	0.0029	0.1875	0.0032	0.0034	0.0652	0.0027	0.1153	0.1317	0.0285	0.0033	0.1168	0.0181	0.0043	0.0041	0.0025	0.0017	0.0228	0.0194	0.0228	0.0633	0.0177	0.1006	0.0016
9	rs116921840	23772929	1.09	0.0564630724803212	1.08	0.013797621939345	0.457261626887961	0.520602797974968	0.0287	0.0196	0.0083	0.0029	0.1875	0.0032	0.0034	0.0651	0.0027	0.1153	0.1317	0.0285	0.0033	0.1168	0.0181	0.0043	0.0041	0.0025	0.0017	0.0228	0.0194	0.0227	0.0633	0.0177	0.1006	0.0016
9	rs959091	23775449	1.09	0.0564630724803212	1.08	0.013797621939345	0.483896131675947	0.512864267370056	0.0287	0.0195	0.0083	0.0027	0.1876	0.0031	0.0033	0.0651	0.0027	0.1154	0.1317	0.0286	0.0032	0.1168	0.018	0.0042	0.0041	0.0025	0.0017	0.0228	0.0194	0.0228	0.0634	0.0177	0.1006	0.0017
9	rs10966081	23783743	1.09	0.0564630724803212	1.08	0.013797621939345	0.407300590653105	0.502546253816385	0.0288	0.0195	0.0082	0.0027	0.1878	0.003	0.0033	0.0652	0.0025	0.1155	0.1318	0.0285	0.0032	0.1168	0.018	0.0042	0.004	0.0025	0.0017	0.0228	0.0194	0.0228	0.0635	0.0177	0.1006	0.0017
9	rs992549	23788043	1.1	0.0477200328108175	1.08	0.013797621939345	0.409756153605054	0.500489055373391	0.0288	0.0195	0.0082	0.0026	0.1879	0.003	0.0033	0.0653	0.0025	0.1157	0.1317	0.0284	0.0032	0.1169	0.018	0.0042	0.004	0.0025	0.0017	0.0229	0.0194	0.0227	0.0636	0.0177	0.1005	0.0016
9	rs112509299	23789678	1.1	0.0477200328108175	1.08	0.013797621939345	0.396595342407781	0.501860282343496	0.0288	0.0195	0.0082	0.0026	0.188	0.003	0.0032	0.0654	0.0025	0.1157	0.1317	0.0284	0.0032	0.1169	0.018	0.0042	0.004	0.0025	0.0017	0.023	0.0194	0.0227	0.0636	0.0177	0.1005	0.0016
9	rs117455349	23810683	1.1	0.0477200328108175	1.08	0.013797621939345	0.428787894593614	0.425689029137624	0.029	0.0191	0.0079	0.0023	0.1885	0.0028	0.0029	0.0661	0.0024	0.1163	0.1319	0.0282	0.003	0.1169	0.018	0.0041	0.0039	0.0024	0.0015	0.0236	0.0196	0.0224	0.0639	0.0179	0.0996	0.0015
9	rs3793603	23813100	1.1	0.0477200328108175	1.08	0.013797621939345	0.43212884565141	0.421752534991951	0.0291	0.0191	0.0079	0.0023	0.1885	0.0028	0.0029	0.0661	0.0024	0.1164	0.132	0.0281	0.003	0.1169	0.018	0.0041	0.0039	0.0024	0.0015	0.0236	0.0196	0.0224	0.0639	0.0179	0.0996	0.0015
9	rs77863078	23814327	1.1	0.0477200328108175	1.09	0.0108898842413945	0.43406895052908	0.409612677979929	0.0291	0.0191	0.0078	0.0023	0.1884	0.0028	0.0029	0.0662	0.0023	0.1164	0.132	0.0282	0.0029	0.1169	0.018	0.0041	0.0039	0.0024	0.0015	0.0236	0.0196	0.0224	0.0639	0.0179	0.0997	0.0015
9	rs10966087	23816941	1.1	0.0477200328108175	1.09	0.0108898842413945	0.434010096279574	0.41130384207908	0.0291	0.0191	0.0078	0.0022	0.1884	0.0027	0.0027	0.0664	0.0023	0.1164	0.1321	0.0281	0.0029	0.1169	0.0179	0.0041	0.0038	0.0024	0.0015	0.0237	0.0197	0.0223	0.064	0.018	0.0999	0.0014
9	rs11791636	23819940	1.1	0.0477200328108175	1.09	0.0108898842413945	0.431600472894862	0.422801301298662	0.0291	0.0191	0.0078	0.0022	0.1883	0.0027	0.0027	0.0665	0.0023	0.1164	0.1321	0.0281	0.0028	0.1169	0.0179	0.0041	0.0038	0.0024	0.0015	0.0236	0.0197	0.0223	0.0639	0.0179	0.1	0.0014
9	rs73654376	23822734	1.1	0.0477200328108175	1.09	0.0108898842413945	0.430837833104561	0.411824582221134	0.0291	0.0191	0.0077	0.0022	0.1883	0.0027	0.0027	0.0666	0.0023	0.1164	0.1322	0.0281	0.0028	0.1168	0.0179	0.0041	0.0038	0.0024	0.0015	0.0237	0.0197	0.0223	0.0639	0.0179	0.1	0.0014
9	rs77214530	23825630	1.1	0.0477200328108175	1.09	0.0108898842413945	0.435187931308056	0.401185530752276	0.0292	0.0192	0.0077	0.0022	0.1882	0.0027	0.0027	0.0669	0.0023	0.1164	0.1323	0.0281	0.0028	0.1167	0.0179	0.0041	0.0039	0.0023	0.0015	0.0237	0.0197	0.0223	0.0639	0.018	0.1	0.0014
9	rs1329038	23828146	1.1	0.0477200328108175	1.09	0.0108898842413945	0.432422524396801	0.399635014711759	0.0292	0.0192	0.0077	0.0022	0.1882	0.0027	0.0027	0.067	0.0023	0.1164	0.1323	0.0281	0.0028	0.1167	0.0179	0.004	0.0038	0.0023	0.0015	0.0237	0.0197	0.0223	0.064	0.018	0.1	0.0014
9	rs10966098	23840960	1.1	0.0477200328108175	1.09	0.0108898842413945	0.436308336626559	0.371886772123431	0.0291	0.0192	0.0076	0.0021	0.1881	0.0026	0.0026	0.0673	0.0022	0.1162	0.1324	0.028	0.0027	0.1165	0.0179	0.0039	0.0038	0.0024	0.0015	0.0239	0.0198	0.0226	0.064	0.0183	0.0998	0.0013
9	rs41271159	23847431	1.11	0.0400902197142525	1.09	0.0108898842413945	0.438021173666699	0.376324473020099	0.029	0.0192	0.0076	0.002	0.1882	0.0025	0.0026	0.0674	0.0022	0.1161	0.1323	0.0281	0.0027	0.1165	0.0179	0.0039	0.0038	0.0023	0.0014	0.024	0.02	0.0226	0.0641	0.0184	0.0997	0.0013
9	rs72706981	23849315	1.11	0.0400902197142525	1.09	0.0108898842413945	0.434245536966653	0.348183447255565	0.0289	0.0193	0.0075	0.0019	0.1883	0.0024	0.0025	0.0676	0.0021	0.116	0.1324	0.0282	0.0026	0.1163	0.0178	0.0038	0.0037	0.0023	0.0014	0.0244	0.0201	0.0225	0.0644	0.0187	0.0994	0.0012
9	rs76927758	23853119	1.11	0.0400902197142525	1.09	0.0108898842413945	0.430896473980075	0.34805922380685	0.0289	0.0194	0.0075	0.0018	0.1885	0.0023	0.0025	0.0671	0.0021	0.1158	0.1324	0.0283	0.0025	0.1168	0.0177	0.0037	0.0037	0.0023	0.0014	0.0245	0.0203	0.0224	0.0645	0.0189	0.0992	0.0011
9	rs76413497	23853419	1.11	0.0400902197142525	1.09	0.0108898842413945	0.472601883133947	0.359164633651009	0.0289	0.0195	0.0075	0.0018	0.1884	0.0023	0.0024	0.067	0.0022	0.1158	0.1324	0.0283	0.0025	0.1169	0.0177	0.0037	0.0036	0.0023	0.0014	0.0245	0.0203	0.0224	0.0645	0.0189	0.0992	0.0012
9	rs10811984	23859906	1.11	0.0400902197142525	1.09	0.0108898842413945	0.476845173065056	0.348804755570169	0.0289	0.0195	0.0075	0.0018	0.1885	0.0023	0.0024	0.0672	0.0022	0.1159	0.1324	0.0284	0.0025	0.1169	0.0178	0.0037	0.0036	0.0023	0.0014	0.0245	0.0204	0.0223	0.0644	0.0189	0.0991	0.0012
9	rs72706983	23869442	1.11	0.0400902197142525	1.09	0.0108898842413945	0.460285675207277	0.349550745462972	0.0289	0.0195	0.0075	0.0018	0.1885	0.0023	0.0024	0.0672	0.0022	0.1159	0.1324	0.0283	0.0025	0.1168	0.0178	0.0037	0.0036	0.0023	0.0014	0.0246	0.0205	0.0223	0.0644	0.0189	0.099	0.0012
9	rs542527	23898021	1.11	0.0400902197142525	1.09	0.0108898842413945	0.455030113014326	0.35228994966321	0.0289	0.0196	0.0075	0.0017	0.1886	0.0023	0.0024	0.0673	0.0021	0.1161	0.1326	0.0283	0.0024	0.1166	0.0178	0.0036	0.0036	0.0023	0.0015	0.0247	0.0207	0.0222	0.0642	0.0189	0.0989	0.0012
9	rs34014771	23899121	1.11	0.0400902197142525	1.09	0.0108898842413945	0.452383385040706	0.355160200078183	0.0289	0.0196	0.0075	0.0017	0.1887	0.0022	0.0024	0.0673	0.0021	0.1162	0.1326	0.0282	0.0024	0.1165	0.0178	0.0036	0.0036	0.0023	0.0015	0.0247	0.0207	0.0222	0.0642	0.0189	0.0989	0.0012
9	rs7019475	23905279	1.11	0.0400902197142525	1.09	0.0108898842413945	0.438375967601549	0.365950976306509	0.029	0.0196	0.0074	0.0017	0.1888	0.0022	0.0023	0.0673	0.0022	0.1163	0.1324	0.0282	0.0025	0.1165	0.0177	0.0036	0.0035	0.0024	0.0015	0.0248	0.0208	0.0222	0.0643	0.0189	0.0988	0.0013
9	rs147063523	23910829	1.12	0.033473375534751	1.09	0.0108898842413945	0.437607426709616	0.372013357969827	0.029	0.0196	0.0074	0.0017	0.1889	0.0022	0.0023	0.0672	0.0022	0.1163	0.1324	0.0282	0.0025	0.1164	0.0177	0.0036	0.0035	0.0024	0.0015	0.0248	0.0208	0.0222	0.0643	0.019	0.0988	0.0013
9	rs117853041	23922858	1.12	0.033473375534751	1.09	0.0108898842413945	0.438375967601549	0.369610304469639	0.0289	0.0196	0.0075	0.0017	0.189	0.0022	0.0023	0.0673	0.0022	0.1163	0.1323	0.0282	0.0025	0.1163	0.0177	0.0035	0.0035	0.0024	0.0015	0.0248	0.0208	0.0222	0.0643	0.019	0.0987	0.0013
9	rs72709505	23925413	1.12	0.033473375534751	1.09	0.0108898842413945	0.432481272000616	0.364062267821493	0.0289	0.0196	0.0075	0.0017	0.1891	0.0022	0.0023	0.0673	0.0022	0.1163	0.1323	0.0282	0.0025	0.1161	0.0177	0.0035	0.0035	0.0024	0.0015	0.0248	0.0209	0.0222	0.0643	0.0191	0.0987	0.0013
9	rs79669204	23928316	1.12	0.033473375534751	1.09	0.0108898842413945	0.433068965342361	0.369736671463666	0.0289	0.0196	0.0075	0.0017	0.1892	0.0022	0.0023	0.0673	0.0022	0.1163	0.1322	0.0283	0.0025	0.1161	0.0177	0.0035	0.0035	0.0024	0.0015	0.0248	0.0209	0.0222	0.0643	0.0191	0.0987	0.0013
9	rs7875041	23950769	1.12	0.033473375534751	1.09	0.0108898842413945	0.421506303752556	0.364188095546799	0.0289	0.0196	0.0075	0.0017	0.1893	0.0022	0.0023	0.0672	0.0022	0.1163	0.1322	0.0283	0.0025	0.1159	0.0178	0.0034	0.0035	0.0024	0.0015	0.0248	0.0209	0.0222	0.0644	0.0192	0.0986	0.0014
9	rs11788183	23968420	1.12	0.033473375534751	1.09	0.0108898842413945	0.422957663332669	0.392806746455667	0.0289	0.0196	0.0075	0.0017	0.1899	0.0021	0.0024	0.0672	0.0022	0.1163	0.1318	0.0281	0.0025	0.116	0.0178	0.0033	0.0035	0.0025	0.0016	0.0248	0.0209	0.022	0.0644	0.0194	0.098	0.0014
9	rs7049003	23975248	1.12	0.033473375534751	1.09	0.0108898842413945	0.427560258738369	0.392035786290617	0.0289	0.0197	0.0075	0.0017	0.1902	0.0021	0.0023	0.0671	0.0022	0.1164	0.1316	0.0281	0.0026	0.1158	0.0178	0.0033	0.0035	0.0025	0.0016	0.0248	0.0209	0.0219	0.0645	0.0195	0.0977	0.0014
9	rs76549741	23977597	1.12	0.033473375534751	1.09	0.0108898842413945	0.428846396994943	0.420835442213674	0.0289	0.0197	0.0075	0.0017	0.1902	0.0021	0.0023	0.0671	0.0022	0.1164	0.1316	0.0281	0.0026	0.1158	0.0178	0.0033	0.0035	0.0025	0.0016	0.0248	0.0209	0.022	0.0646	0.0195	0.0977	0.0014
9	rs79962003	23984749	1.12	0.033473375534751	1.09	0.0108898842413945	0.431776561574	0.441532609535004	0.0289	0.0197	0.0075	0.0017	0.1902	0.0021	0.0024	0.0671	0.0022	0.1165	0.1315	0.028	0.0026	0.1157	0.0178	0.0033	0.0036	0.0025	0.0016	0.0248	0.021	0.022	0.0646	0.0195	0.0976	0.0014
9	rs76473823	23986423	1.12	0.033473375534751	1.09	0.0108898842413945	0.428787894593614	0.423588337424064	0.0289	0.0197	0.0075	0.0017	0.1902	0.0021	0.0024	0.067	0.0022	0.1166	0.1315	0.028	0.0026	0.1157	0.0178	0.0033	0.0036	0.0025	0.0016	0.0248	0.021	0.022	0.0647	0.0195	0.0975	0.0014
9	rs55723920	24001917	1.13	0.0277720651096363	1.09	0.0108898842413945	0.458953892599326	0.301570504342006	0.0291	0.0205	0.007	0.002	0.1898	0.0023	0.0027	0.0661	0.0022	0.1201	0.1297	0.0269	0.0028	0.1119	0.0182	0.0033	0.0054	0.0026	0.0017	0.0247	0.0214	0.0234	0.0659	0.021	0.0937	0.0016
9	rs1450584	24002013	1.13	0.0277720651096363	1.09	0.0108898842413945	0.461194790485069	0.301927843427044	0.0291	0.0205	0.007	0.002	0.1898	0.0023	0.0027	0.0662	0.0022	0.1201	0.1298	0.0269	0.0028	0.1119	0.0181	0.0032	0.0054	0.0026	0.0017	0.0248	0.0214	0.0233	0.0659	0.021	0.0937	0.0016
9	rs1450588	24011860	1.13	0.0277720651096363	1.09	0.0108898842413945	0.45496987605046	0.289026875031552	0.029	0.0206	0.007	0.002	0.1899	0.0023	0.0028	0.0662	0.0021	0.1202	0.1294	0.0267	0.0028	0.1118	0.0182	0.0032	0.0055	0.0025	0.0017	0.0249	0.0215	0.0234	0.0661	0.0211	0.0934	0.0016
9	rs7028321	24023816	1.13	0.0277720651096363	1.09	0.0108898842413945	0.461437369287319	0.27990073074286	0.0289	0.0206	0.007	0.002	0.19	0.0023	0.0028	0.0662	0.0021	0.1203	0.1293	0.0267	0.0027	0.1117	0.0183	0.0032	0.0056	0.0025	0.0017	0.0249	0.0214	0.0234	0.0661	0.0212	0.0934	0.0016
9	rs12339363	24028597	1.13	0.0277720651096363	1.08	0.013797621939345	0.455873840775732	0.27908610919341	0.0289	0.0206	0.007	0.002	0.1899	0.0023	0.0028	0.0662	0.0021	0.1203	0.1292	0.0267	0.0028	0.1117	0.0183	0.0031	0.0056	0.0025	0.0017	0.0249	0.0213	0.0235	0.0662	0.0212	0.0934	0.0016
9	rs4615671	24032281	1.13	0.0277720651096363	1.08	0.013797621939345	0.458107377359639	0.278388442716817	0.0289	0.0206	0.007	0.002	0.1899	0.0023	0.0028	0.0662	0.0021	0.1204	0.1291	0.0267	0.0027	0.1118	0.0183	0.0031	0.0057	0.0025	0.0017	0.0249	0.0213	0.0235	0.0662	0.0212	0.0935	0.0016
9	rs75083430	24040175	1.13	0.0277720651096363	1.08	0.013797621939345	0.462651198059227	0.278039810743742	0.029	0.0206	0.007	0.002	0.1898	0.0023	0.0028	0.0662	0.0021	0.1205	0.129	0.0267	0.0027	0.1118	0.0183	0.0031	0.0057	0.0025	0.0017	0.0249	0.0213	0.0235	0.0663	0.0212	0.0934	0.0016
9	rs117274293	24042004	1.13	0.0277720651096363	1.08	0.013797621939345	0.463380242861445	0.277923629930956	0.029	0.0206	0.007	0.002	0.1898	0.0023	0.0028	0.0662	0.0021	0.1205	0.129	0.0266	0.0027	0.1118	0.0183	0.0031	0.0057	0.0025	0.0017	0.0249	0.0212	0.0235	0.0663	0.0212	0.0934	0.0016
9	rs117859041	24043484	1.13	0.0277720651096363	1.09	0.0108898842413945	0.462711930383369	0.278156006481766	0.029	0.0206	0.007	0.002	0.1898	0.0023	0.0028	0.0662	0.0021	0.1205	0.129	0.0266	0.0027	0.1118	0.0183	0.0031	0.0057	0.0025	0.0017	0.0249	0.0212	0.0235	0.0663	0.0212	0.0934	0.0016
9	rs13291027	24044531	1.13	0.0277720651096363	1.09	0.0108898842413945	0.462286885874003	0.278156006481766	0.029	0.0206	0.007	0.002	0.1898	0.0023	0.0028	0.0662	0.0021	0.1205	0.129	0.0266	0.0027	0.1118	0.0183	0.0031	0.0057	0.0025	0.0017	0.0249	0.0212	0.0235	0.0663	0.0212	0.0934	0.0016
9	rs74541957	24045778	1.13	0.0277720651096363	1.09	0.0108898842413945	0.461922713866397	0.278156006481766	0.029	0.0206	0.007	0.002	0.1898	0.0023	0.0028	0.0662	0.0021	0.1205	0.129	0.0266	0.0027	0.1118	0.0183	0.0031	0.0057	0.0025	0.0017	0.0249	0.0212	0.0235	0.0663	0.0212	0.0934	0.0016
9	rs76230579	24051359	1.13	0.0277720651096363	1.09	0.0108898842413945	0.462044088958749	0.276066770175467	0.029	0.0206	0.007	0.002	0.1897	0.0023	0.0028	0.0662	0.0021	0.1205	0.129	0.0266	0.0027	0.1119	0.0183	0.0031	0.0058	0.0025	0.0017	0.0249	0.0212	0.0235	0.0663	0.0212	0.0934	0.0016
9	rs10511736	24051805	1.13	0.0277720651096363	1.09	0.0108898842413945	0.459740626964706	0.27827221714085	0.0289	0.0207	0.007	0.0021	0.1896	0.0023	0.0028	0.0662	0.0021	0.1205	0.129	0.0266	0.0027	0.1119	0.0183	0.0031	0.0058	0.0025	0.0017	0.0249	0.0212	0.0235	0.0663	0.0212	0.0933	0.0016
9	rs34258342	24056255	1.13	0.0277720651096363	1.09	0.0108898842413945	0.458711953083365	0.273635470644432	0.0289	0.0207	0.007	0.002	0.1895	0.0023	0.0027	0.0662	0.002	0.1205	0.1289	0.0266	0.0027	0.112	0.0183	0.0031	0.0058	0.0025	0.0017	0.0249	0.0212	0.0236	0.0664	0.0213	0.0933	0.0016
9	rs74474054	24062743	1.13	0.0277720651096363	1.09	0.0108898842413945	0.482345577040018	0.241758495810501	0.0289	0.0206	0.007	0.0019	0.1883	0.0022	0.0027	0.0666	0.0019	0.1212	0.1279	0.0265	0.0026	0.1125	0.0182	0.003	0.0063	0.0025	0.0017	0.0248	0.0215	0.024	0.067	0.0215	0.093	0.0016
9	rs117601351	24065292	1.13	0.0277720651096363	1.09	0.0108898842413945	0.489997506023895	0.240758311008166	0.0289	0.0206	0.007	0.002	0.1882	0.0022	0.0027	0.0668	0.0019	0.1212	0.1279	0.0265	0.0026	0.1126	0.0182	0.003	0.0063	0.0025	0.0017	0.0248	0.0215	0.024	0.067	0.0215	0.093	0.0016
9	rs10966191	24065751	1.13	0.0277720651096363	1.09	0.0108898842413945	0.490372258959736	0.240425210901591	0.0289	0.0206	0.007	0.002	0.1881	0.0022	0.0027	0.0668	0.0019	0.1212	0.1278	0.0265	0.0026	0.1126	0.0182	0.003	0.0063	0.0025	0.0017	0.0248	0.0215	0.0239	0.067	0.0215	0.093	0.0016
9	rs79657073	24066559	1.13	0.0277720651096363	1.09	0.0108898842413945	0.489310818087905	0.241202673904836	0.0289	0.0206	0.007	0.002	0.1881	0.0022	0.0027	0.0668	0.0019	0.1212	0.1278	0.0265	0.0026	0.1126	0.0182	0.003	0.0063	0.0025	0.0017	0.0248	0.0215	0.0239	0.067	0.0215	0.093	0.0016
9	rs117514348	24082163	1.13	0.0277720651096363	1.09	0.0108898842413945	0.494001993612067	0.245548891923571	0.0287	0.0209	0.007	0.0021	0.1869	0.002	0.0026	0.0673	0.0018	0.1216	0.1275	0.0259	0.0026	0.1118	0.0177	0.0029	0.0069	0.0025	0.0017	0.0251	0.0215	0.0239	0.0675	0.0218	0.0938	0.0018
9	rs4246854	24082398	1.13	0.0277720651096363	1.09	0.0108898842413945	0.494315505790024	0.245213689870004	0.0287	0.0209	0.007	0.0021	0.1869	0.002	0.0026	0.0673	0.0018	0.1216	0.1275	0.0259	0.0026	0.1118	0.0177	0.0029	0.0069	0.0025	0.0017	0.0251	0.0215	0.0239	0.0675	0.0218	0.0938	0.0018
9	rs4246856	24092072	1.13	0.0277720651096363	1.09	0.0108898842413945	0.495633302986362	0.243874340919409	0.0287	0.0209	0.0071	0.0021	0.1868	0.002	0.0026	0.0674	0.0018	0.1216	0.1275	0.0259	0.0026	0.1118	0.0177	0.0029	0.0069	0.0025	0.0017	0.0251	0.0216	0.0239	0.0676	0.0218	0.0937	0.0018
9	rs72700042	24093480	1.13	0.0277720651096363	1.09	0.0108898842413945	0.495382163749335	0.242092185144619	0.0287	0.0209	0.0071	0.0021	0.1867	0.002	0.0026	0.0674	0.0018	0.1216	0.1275	0.0259	0.0026	0.1118	0.0177	0.0029	0.0069	0.0025	0.0017	0.0251	0.0216	0.0239	0.0676	0.0218	0.0937	0.0018
9	rs79374795	24102057	1.13	0.0277720651096363	1.09	0.0108898842413945	0.488437523976782	0.254314910087115	0.0287	0.0209	0.0071	0.0021	0.1866	0.002	0.0026	0.0675	0.0018	0.1215	0.1276	0.0258	0.0026	0.1118	0.0177	0.0029	0.0069	0.0025	0.0017	0.0251	0.0217	0.0239	0.0675	0.0218	0.0935	0.0018
9	rs2225614	24111280	1.13	0.0277720651096363	1.1	0.00852214968555774	0.483151564858854	0.244432118962801	0.0287	0.0209	0.0071	0.0021	0.1865	0.002	0.0026	0.0676	0.0018	0.1215	0.1276	0.0258	0.0026	0.1118	0.0177	0.0029	0.0069	0.0025	0.0017	0.0251	0.0217	0.0239	0.0675	0.0218	0.0934	0.0018
9	rs113226515	24114193	1.13	0.0277720651096363	1.1	0.00852214968555774	0.499029677021752	0.271556793075828	0.0288	0.021	0.0072	0.0021	0.1862	0.0021	0.0026	0.068	0.0018	0.1213	0.1273	0.0254	0.0027	0.1119	0.0176	0.0029	0.0071	0.0024	0.0017	0.0254	0.0221	0.0235	0.068	0.0219	0.0926	0.002
9	rs7041745	24114791	1.13	0.0277720651096363	1.1	0.00852214968555774	0.498903686461789	0.268103259406662	0.0288	0.021	0.0072	0.0021	0.1863	0.0021	0.0026	0.068	0.0018	0.1213	0.1273	0.0253	0.0027	0.1119	0.0176	0.0029	0.0071	0.0024	0.0017	0.0254	0.0221	0.0235	0.068	0.0219	0.0926	0.002
9	rs113922538	24117642	1.13	0.0277720651096363	1.1	0.00852214968555774	0.503638790986602	0.273751096270403	0.0288	0.021	0.0072	0.0021	0.1863	0.0021	0.0026	0.068	0.0018	0.1213	0.1273	0.0254	0.0027	0.112	0.0175	0.0029	0.0071	0.0024	0.0017	0.0254	0.0222	0.0234	0.068	0.0219	0.0925	0.002
9	rs16908066	24130369	1.13	0.0277720651096363	1.1	0.00852214968555774	0.50205803622427	0.283283331766947	0.0289	0.0211	0.0072	0.0021	0.1862	0.0021	0.0026	0.068	0.0018	0.1215	0.1274	0.0254	0.0028	0.1119	0.0175	0.0028	0.0071	0.0024	0.0017	0.0255	0.0222	0.0233	0.068	0.0218	0.0924	0.002
9	rs77766688	24131889	1.13	0.0277720651096363	1.1	0.00852214968555774	0.509858322081779	0.278853494106014	0.0289	0.021	0.0072	0.0022	0.1861	0.0021	0.0026	0.068	0.0018	0.1214	0.1273	0.0254	0.0028	0.1119	0.0174	0.0029	0.0072	0.0024	0.0017	0.0255	0.0222	0.0233	0.0681	0.0219	0.0924	0.0019
9	rs13291630	24141375	1.14	0.0228924042877042	1.1	0.00852214968555774	0.529189023645174	0.277691313097827	0.0289	0.021	0.0073	0.0022	0.1861	0.0021	0.0027	0.0681	0.0017	0.1212	0.1272	0.0254	0.0029	0.1117	0.0174	0.0029	0.0073	0.0024	0.0017	0.0255	0.0224	0.0231	0.0685	0.0218	0.0923	0.0019
9	rs73484681	24141659	1.14	0.0228924042877042	1.1	0.00852214968555774	0.529318611647599	0.278156006481766	0.0289	0.021	0.0073	0.0022	0.1861	0.0021	0.0027	0.0681	0.0017	0.1212	0.1272	0.0254	0.0029	0.1117	0.0174	0.0029	0.0073	0.0024	0.0017	0.0256	0.0224	0.0231	0.0685	0.0218	0.0923	0.0019
9	rs118010447	24142216	1.14	0.0228924042877042	1.1	0.00852214968555774	0.530874842336912	0.281182320771671	0.0289	0.0211	0.0073	0.0022	0.186	0.0021	0.0027	0.0681	0.0017	0.1212	0.1272	0.0254	0.0029	0.1117	0.0174	0.0029	0.0073	0.0024	0.0017	0.0256	0.0224	0.0231	0.0685	0.0218	0.0923	0.0019
9	rs10966243	24143730	1.14	0.0228924042877042	1.11	0.00661172274965255	0.536729997288364	0.281065738439562	0.029	0.0211	0.0073	0.0023	0.1859	0.0021	0.0027	0.0681	0.0017	0.1212	0.127	0.0254	0.0029	0.1117	0.0174	0.0029	0.0074	0.0024	0.0017	0.0256	0.0224	0.0231	0.0684	0.0218	0.0923	0.0019
9	rs72702136	24145576	1.14	0.0228924042877042	1.12	0.00508461679607111	0.535426222282125	0.287264917912144	0.029	0.0211	0.0074	0.0023	0.1857	0.0021	0.0027	0.0682	0.0017	0.1211	0.127	0.0254	0.0029	0.1117	0.0174	0.0029	0.0074	0.0024	0.0017	0.0257	0.0224	0.0231	0.0685	0.0218	0.0924	0.0019
9	rs117459600	24145967	1.14	0.0228924042877042	1.12	0.00508461679607111	0.532498220722457	0.284218648692039	0.029	0.0211	0.0074	0.0023	0.1857	0.0021	0.0027	0.0681	0.0017	0.1211	0.1269	0.0254	0.0029	0.1117	0.0174	0.0029	0.0074	0.0024	0.0017	0.0257	0.0224	0.0231	0.0685	0.0218	0.0926	0.0019
9	rs117728834	24148928	1.14	0.0228924042877042	1.12	0.00508461679607111	0.533798615451434	0.287617046972119	0.029	0.0212	0.0073	0.0023	0.1854	0.0021	0.0027	0.0682	0.0017	0.1211	0.1269	0.0254	0.0029	0.1118	0.0174	0.0029	0.0074	0.0023	0.0016	0.0257	0.0223	0.0231	0.0685	0.0219	0.0927	0.0019
9	rs34582239	24152275	1.14	0.0228924042877042	1.12	0.00508461679607111	0.533863674648661	0.288556699369835	0.029	0.0212	0.0074	0.0023	0.185	0.0021	0.0027	0.0683	0.0017	0.121	0.1269	0.0253	0.003	0.1117	0.0173	0.0029	0.0075	0.0024	0.0016	0.0258	0.0223	0.0231	0.0685	0.0219	0.0927	0.0019
9	rs112495410	24155582	1.15	0.0187447358909628	1.11	0.00661172274965255	0.693631592718807	0.303955160435429	0.0297	0.0211	0.0084	0.0023	0.1831	0.0022	0.0027	0.0693	0.0017	0.1206	0.1279	0.0241	0.0029	0.1112	0.0165	0.0029	0.0083	0.0023	0.0015	0.0261	0.0222	0.0224	0.0694	0.0224	0.0929	0.0017
9	rs59808767	24159018	1.15	0.0187447358909628	1.11	0.00661172274965255	1.25440165697271	0.386139075771314	0.0306	0.021	0.0101	0.0022	0.1804	0.0023	0.0027	0.0712	0.0016	0.1197	0.1295	0.0221	0.0027	0.1099	0.0151	0.003	0.0095	0.0023	0.0013	0.0269	0.0221	0.0213	0.0704	0.0232	0.0929	0.0015
9	rs1412981	24170867	1.15	0.0187447358909628	1.11	0.00661172274965255	1.27654074385168	0.400410066384862	0.0307	0.021	0.0101	0.0021	0.1805	0.0023	0.0026	0.0714	0.0015	0.1197	0.1297	0.0219	0.0027	0.1101	0.015	0.003	0.0095	0.0023	0.0013	0.027	0.0221	0.0212	0.0705	0.0231	0.0927	0.0015
9	rs1819498	24175899	1.15	0.0187447358909628	1.11	0.00661172274965255	1.27862092573563	0.407533858690854	0.0307	0.021	0.0101	0.0021	0.1805	0.0023	0.0026	0.0715	0.0015	0.1196	0.1297	0.0219	0.0027	0.1101	0.015	0.003	0.0096	0.0023	0.0013	0.027	0.0221	0.0212	0.0706	0.0231	0.0927	0.0015
9	rs59553477	24188618	1.15	0.0187447358909628	1.11	0.00661172274965255	1.2801345982745	0.420704473035851	0.0308	0.021	0.0101	0.0021	0.1806	0.0023	0.0025	0.0715	0.0015	0.1195	0.1298	0.0218	0.0027	0.1102	0.0151	0.003	0.0095	0.0023	0.0013	0.027	0.0222	0.0211	0.0706	0.0231	0.0927	0.0015
9	rs72702181	24190705	1.15	0.0187447358909628	1.11	0.00661172274965255	1.27550113859704	0.416388692764934	0.0308	0.021	0.0101	0.0021	0.1805	0.0023	0.0025	0.0715	0.0015	0.1195	0.1298	0.0218	0.0027	0.1102	0.015	0.003	0.0095	0.0023	0.0013	0.027	0.0222	0.0211	0.0706	0.023	0.0927	0.0015
9	rs674544	24192256	1.15	0.0187447358909628	1.11	0.00661172274965255	1.27465079344476	0.412215255089743	0.0308	0.021	0.0102	0.0021	0.1805	0.0023	0.0025	0.0716	0.0015	0.1195	0.1299	0.0218	0.0026	0.1102	0.015	0.003	0.0095	0.0023	0.0013	0.027	0.0222	0.0211	0.0707	0.023	0.0927	0.0015
9	rs117695348	24201575	1.15	0.0187447358909628	1.11	0.00661172274965255	1.29873248341294	0.407533858690854	0.0308	0.021	0.0102	0.0021	0.1803	0.0023	0.0025	0.0715	0.0015	0.1195	0.1299	0.0218	0.0026	0.1104	0.015	0.003	0.0096	0.0023	0.0013	0.027	0.0222	0.0211	0.0706	0.0231	0.0928	0.0015
9	rs55724038	24205903	1.15	0.0187447358909628	1.11	0.00661172274965255	1.30692499036445	0.400539281803551	0.0309	0.021	0.0103	0.002	0.1803	0.0023	0.0025	0.0715	0.0015	0.1195	0.1299	0.0218	0.0026	0.1105	0.015	0.003	0.0096	0.0022	0.0013	0.027	0.0222	0.021	0.0705	0.0232	0.0929	0.0015
9	rs1572061	24206566	1.15	0.0187447358909628	1.11	0.00661172274965255	1.30950109283863	0.400151669941544	0.0309	0.021	0.0103	0.002	0.1803	0.0023	0.0025	0.0715	0.0015	0.1195	0.1299	0.0218	0.0026	0.1105	0.015	0.0029	0.0096	0.0022	0.0013	0.027	0.0222	0.021	0.0705	0.0232	0.0929	0.0015
9	rs75408011	24211519	1.15	0.0187447358909628	1.11	0.00661172274965255	1.31293889093608	0.399118543178129	0.0309	0.021	0.0103	0.002	0.1802	0.0023	0.0025	0.0715	0.0014	0.1195	0.1299	0.0218	0.0026	0.1106	0.015	0.0029	0.0096	0.0022	0.0013	0.0269	0.0223	0.021	0.0705	0.0232	0.0929	0.0015
9	rs56243707	24217800	1.15	0.0187447358909628	1.11	0.00661172274965255	1.3092147641104	0.396925592817307	0.0309	0.021	0.0103	0.002	0.1802	0.0023	0.0025	0.0714	0.0014	0.1195	0.1299	0.0218	0.0025	0.1106	0.015	0.003	0.0096	0.0022	0.0013	0.0269	0.0223	0.021	0.0704	0.0232	0.093	0.0015
9	rs7045813	24233746	1.15	0.0187447358909628	1.11	0.00661172274965255	1.29502373862886	0.391265245631438	0.0308	0.0209	0.0103	0.002	0.1801	0.0023	0.0025	0.0714	0.0014	0.1195	0.13	0.0218	0.0025	0.1107	0.015	0.0029	0.0096	0.0022	0.0013	0.0269	0.0223	0.021	0.0705	0.0232	0.093	0.0015
9	rs77743715	24238234	1.15	0.0187447358909628	1.11	0.00661172274965255	1.2943584940172	0.390751785231909	0.0308	0.0209	0.0103	0.002	0.1801	0.0023	0.0025	0.0714	0.0014	0.1195	0.13	0.0218	0.0025	0.1107	0.015	0.0029	0.0096	0.0022	0.0013	0.0269	0.0223	0.021	0.0705	0.0232	0.093	0.0015
9	rs10812040	24254082	1.15	0.0187447358909628	1.11	0.00661172274965255	1.29046467715056	0.376578502051919	0.0308	0.0209	0.0104	0.0021	0.1801	0.0023	0.0025	0.0714	0.0014	0.1195	0.13	0.0218	0.0025	0.1108	0.015	0.0029	0.0096	0.0022	0.0012	0.027	0.0223	0.021	0.0705	0.0232	0.0931	0.0015
9	rs10511748	24255420	1.15	0.0187447358909628	1.11	0.00661172274965255	1.2943584940172	0.37518193789137	0.0308	0.0209	0.0104	0.002	0.1801	0.0023	0.0025	0.0714	0.0014	0.1196	0.13	0.0218	0.0025	0.1107	0.015	0.0029	0.0096	0.0022	0.0012	0.027	0.0223	0.0211	0.0704	0.0232	0.0932	0.0015
9	rs7468927	24256026	1.15	0.0187447358909628	1.11	0.00661172274965255	1.2921736072293	0.373786831923414	0.0308	0.0209	0.0104	0.002	0.1802	0.0023	0.0024	0.0714	0.0014	0.1196	0.13	0.0218	0.0025	0.1107	0.015	0.0029	0.0096	0.0022	0.0012	0.027	0.0223	0.0211	0.0704	0.0232	0.0932	0.0015
9	rs72704032	24257401	1.15	0.0187447358909628	1.11	0.00661172274965255	1.29606938600255	0.372899798325711	0.0308	0.0209	0.0104	0.002	0.1803	0.0023	0.0024	0.0714	0.0014	0.1196	0.13	0.0218	0.0024	0.1107	0.015	0.0029	0.0096	0.0022	0.0012	0.027	0.0223	0.0211	0.0704	0.0232	0.0931	0.0014
9	rs117260542	24260226	1.15	0.0187447358909628	1.11	0.00661172274965255	1.30082637613251	0.373279883002207	0.0308	0.0209	0.0104	0.002	0.1803	0.0023	0.0024	0.0714	0.0014	0.1196	0.13	0.0218	0.0024	0.1107	0.015	0.0029	0.0096	0.0022	0.0012	0.027	0.0223	0.0211	0.0704	0.0232	0.0931	0.0014
9	rs112269586	24274713	1.15	0.0187447358909628	1.11	0.00661172274965255	1.34596068459803	0.343100773282828	0.0308	0.0209	0.0104	0.002	0.1804	0.0023	0.0023	0.0712	0.0014	0.1202	0.13	0.0218	0.0024	0.1106	0.0151	0.0029	0.0096	0.0021	0.0012	0.0268	0.0222	0.0212	0.0705	0.0233	0.0933	0.0014
9	Affx-33561810	24275529	1.15	0.0187447358909628	1.11	0.00661172274965255	1.34875863512252	0.339518771510102	0.0308	0.0209	0.0105	0.002	0.1804	0.0023	0.0023	0.0712	0.0014	0.1202	0.13	0.0218	0.0023	0.1106	0.0151	0.0029	0.0096	0.0021	0.0012	0.0268	0.0222	0.0212	0.0705	0.0233	0.0933	0.0014
9	rs637658	24284921	1.15	0.0187447358909628	1.11	0.00661172274965255	1.35320124839578	0.340135581563719	0.0308	0.0209	0.0104	0.002	0.1803	0.0023	0.0023	0.0712	0.0014	0.1203	0.13	0.0218	0.0023	0.1106	0.015	0.0029	0.0096	0.002	0.0012	0.0268	0.0222	0.0212	0.0705	0.0233	0.0934	0.0014
9	rs75183038	24305855	1.15	0.0187447358909628	1.11	0.00661172274965255	1.38874393129344	0.33521021111056	0.031	0.0208	0.0104	0.002	0.1802	0.0023	0.0023	0.0713	0.0014	0.1203	0.1299	0.0217	0.0023	0.1103	0.015	0.0029	0.0096	0.002	0.0012	0.0268	0.0221	0.0214	0.0705	0.0234	0.0936	0.0014
9	rs58130265	24314260	1.15	0.0187447358909628	1.11	0.00661172274965255	1.39812357051795	0.33447320802936	0.0311	0.0208	0.0104	0.002	0.1801	0.0023	0.0023	0.0713	0.0014	0.1204	0.1299	0.0217	0.0023	0.1103	0.015	0.0029	0.0096	0.002	0.0012	0.0268	0.0221	0.0214	0.0705	0.0234	0.0936	0.0014
9	rs10966276	24315911	1.15	0.0187447358909628	1.11	0.00661172274965255	1.39900411829879	0.335947685820049	0.0311	0.0208	0.0104	0.002	0.1801	0.0023	0.0023	0.0713	0.0014	0.1204	0.1299	0.0217	0.0023	0.1103	0.0151	0.0029	0.0096	0.002	0.0012	0.0268	0.0221	0.0214	0.0705	0.0234	0.0936	0.0014
9	rs76566126	24326112	1.15	0.0187447358909628	1.11	0.00661172274965255	1.42975562322498	0.350919581074007	0.0313	0.0208	0.0104	0.0019	0.1798	0.0023	0.0023	0.0714	0.0014	0.1203	0.1296	0.0216	0.0023	0.1104	0.0152	0.0029	0.0095	0.002	0.0012	0.0268	0.0221	0.0214	0.0705	0.0234	0.0938	0.0014
9	rs16908237	24331307	1.15	0.0187447358909628	1.11	0.00661172274965255	1.44834503894701	0.358538097631112	0.0315	0.0208	0.0104	0.0019	0.1798	0.0023	0.0023	0.0715	0.0015	0.1203	0.1295	0.0215	0.0023	0.1105	0.0152	0.0029	0.0095	0.002	0.0012	0.0268	0.0221	0.0214	0.0705	0.0234	0.0939	0.0014
9	rs75469860	24333816	1.15	0.0187447358909628	1.11	0.00661172274965255	1.45906409940728	0.364313935596438	0.0315	0.0208	0.0103	0.0019	0.1797	0.0023	0.0023	0.0715	0.0015	0.1202	0.1295	0.0215	0.0023	0.1106	0.0152	0.0029	0.0095	0.002	0.0012	0.0267	0.0221	0.0214	0.0704	0.0234	0.094	0.0014
9	rs79669626	24335994	1.15	0.0187447358909628	1.11	0.00661172274965255	1.46234517087241	0.365069234526769	0.0315	0.0208	0.0103	0.0019	0.1797	0.0023	0.0023	0.0715	0.0015	0.1202	0.1294	0.0214	0.0023	0.1106	0.0153	0.0029	0.0095	0.002	0.0012	0.0267	0.0221	0.0214	0.0704	0.0234	0.094	0.0014
9	rs10966290	24342423	1.15	0.0187447358909628	1.1	0.00852214968555774	1.59978110350106	0.448845578814272	0.0329	0.021	0.0103	0.0021	0.1789	0.0024	0.0024	0.0714	0.0017	0.1193	0.1274	0.0204	0.0022	0.1113	0.016	0.003	0.0094	0.002	0.0013	0.0265	0.0223	0.0219	0.07	0.023	0.0953	0.0015
9	rs10121862	24351701	1.15	0.0187447358909628	1.1	0.00852214968555774	1.6199683325372	0.459807228926517	0.033	0.021	0.0103	0.0021	0.1789	0.0024	0.0024	0.0714	0.0018	0.1193	0.1274	0.0203	0.0022	0.1114	0.0159	0.003	0.0094	0.002	0.0013	0.0265	0.0224	0.022	0.0699	0.023	0.0954	0.0015
9	rs829750	24351770	1.15	0.0187447358909628	1.1	0.00852214968555774	1.61965866296101	0.458198741319616	0.033	0.021	0.0103	0.0021	0.1789	0.0024	0.0024	0.0714	0.0018	0.1193	0.1274	0.0203	0.0022	0.1114	0.0159	0.003	0.0094	0.002	0.0013	0.0265	0.0224	0.022	0.0699	0.023	0.0954	0.0015
9	rs71506801	24351840	1.15	0.0187447358909628	1.1	0.00852214968555774	1.61202684232319	0.466659740392153	0.033	0.0211	0.0103	0.002	0.179	0.0023	0.0024	0.0714	0.0018	0.1194	0.1274	0.0203	0.0022	0.1114	0.0159	0.003	0.0094	0.002	0.0013	0.0265	0.0224	0.022	0.07	0.0229	0.0954	0.0015
9	rs117640513	24352859	1.15	0.0187447358909628	1.1	0.00852214968555774	1.59823989677742	0.470298239049356	0.033	0.021	0.0103	0.002	0.179	0.0023	0.0024	0.0714	0.0018	0.1194	0.1274	0.0203	0.0022	0.1114	0.0159	0.003	0.0094	0.002	0.0013	0.0265	0.0224	0.022	0.0699	0.0229	0.0954	0.0015
9	rs72708024	24366899	1.16	0.0152442312249257	1.1	0.00852214968555774	1.53277923464312	0.472052731375092	0.033	0.021	0.0103	0.0021	0.1787	0.0024	0.0024	0.0715	0.0017	0.1195	0.1274	0.0202	0.0022	0.1115	0.0159	0.0031	0.0094	0.002	0.0013	0.0265	0.0224	0.022	0.0699	0.0227	0.0956	0.0015
9	rs6475792	24386250	1.16	0.0152442312249257	1.1	0.00852214968555774	1.46065458323981	0.469623887430701	0.033	0.021	0.0103	0.0021	0.1785	0.0024	0.0024	0.0716	0.0016	0.1196	0.1274	0.0202	0.0022	0.1115	0.0159	0.0031	0.0094	0.002	0.0013	0.0265	0.0224	0.022	0.0698	0.0225	0.096	0.0014
9	rs117124122	24414621	1.16	0.0152442312249257	1.1	0.00852214968555774	1.43706213948074	0.462088448934287	0.033	0.0209	0.0104	0.0021	0.1783	0.0024	0.0024	0.0717	0.0015	0.1196	0.1275	0.0201	0.0022	0.1115	0.0159	0.0032	0.0094	0.002	0.0013	0.0265	0.0225	0.022	0.0697	0.0225	0.0961	0.0014
9	rs10738692	24416223	1.16	0.0152442312249257	1.1	0.00852214968555774	1.43311095999008	0.46302863424001	0.033	0.0209	0.0104	0.0021	0.1783	0.0024	0.0024	0.0717	0.0015	0.1196	0.1275	0.0201	0.0022	0.1115	0.0159	0.0032	0.0094	0.002	0.0013	0.0265	0.0225	0.0219	0.0697	0.0225	0.0961	0.0014
9	rs10114218	24423134	1.16	0.0152442312249257	1.08	0.013797621939345	1.40546777536462	0.468275941070468	0.033	0.0209	0.0104	0.0021	0.1779	0.0025	0.0025	0.0719	0.0014	0.1194	0.1277	0.02	0.0021	0.1114	0.0159	0.0033	0.0094	0.002	0.0013	0.0265	0.0225	0.0218	0.0696	0.0225	0.0965	0.0014
9	rs17699118	24424199	1.16	0.0152442312249257	1.08	0.013797621939345	1.40703639220017	0.470568050243746	0.033	0.0209	0.0104	0.0021	0.1779	0.0025	0.0025	0.0719	0.0014	0.1194	0.1277	0.02	0.0021	0.1114	0.0159	0.0033	0.0094	0.002	0.0013	0.0265	0.0225	0.0218	0.0696	0.0225	0.0965	0.0014
9	rs10738693	24424494	1.16	0.0152442312249257	1.08	0.013797621939345	1.40448772048791	0.468006473061763	0.033	0.0209	0.0104	0.0021	0.178	0.0025	0.0025	0.0719	0.0014	0.1193	0.1276	0.0201	0.0021	0.1114	0.0159	0.0033	0.0094	0.002	0.0013	0.0265	0.0225	0.0218	0.0696	0.0225	0.0967	0.0014
9	rs79973849	24433591	1.16	0.0152442312249257	1.08	0.013797621939345	1.40409576978015	0.476108030014485	0.0331	0.0209	0.0104	0.0021	0.1779	0.0025	0.0024	0.0719	0.0014	0.1193	0.1277	0.02	0.0021	0.1114	0.0159	0.0033	0.0094	0.002	0.0013	0.0265	0.0225	0.0218	0.0695	0.0225	0.0967	0.0014
9	rs7866483	24457291	1.16	0.0152442312249257	1.08	0.013797621939345	1.4289665554364	0.489690167730821	0.0331	0.0209	0.0105	0.0021	0.1779	0.0025	0.0025	0.0719	0.0014	0.1193	0.1277	0.02	0.0021	0.1114	0.0158	0.0033	0.0094	0.002	0.0013	0.0264	0.0224	0.0216	0.0695	0.0224	0.0968	0.0014
9	rs117474283	24457476	1.16	0.0152442312249257	1.08	0.013797621939345	1.43034752990749	0.489144996435761	0.0331	0.0209	0.0105	0.0021	0.1779	0.0025	0.0024	0.0719	0.0014	0.1192	0.1277	0.02	0.0021	0.1114	0.0158	0.0033	0.0094	0.002	0.0013	0.0264	0.0224	0.0216	0.0695	0.0224	0.0969	0.0014
9	rs116910596	24459115	1.16	0.0152442312249257	1.08	0.013797621939345	1.43074218475158	0.491190192088096	0.0331	0.0209	0.0105	0.0021	0.1779	0.0025	0.0024	0.0719	0.0014	0.1192	0.1277	0.02	0.0021	0.1114	0.0158	0.0033	0.0094	0.002	0.0013	0.0264	0.0224	0.0216	0.0696	0.0224	0.0968	0.0014
9	rs72709992	24461542	1.16	0.0152442312249257	1.08	0.013797621939345	1.43123555998369	0.521987741328566	0.0334	0.021	0.0106	0.0022	0.1776	0.0026	0.0025	0.072	0.0015	0.119	0.1276	0.02	0.0021	0.1112	0.0158	0.0034	0.0095	0.0021	0.0014	0.0265	0.0224	0.0215	0.0696	0.0223	0.0966	0.0015
9	rs73652175	24465894	1.17	0.0123113977173343	1.08	0.013797621939345	1.56671192445461	0.695218792016143	0.0344	0.0211	0.0111	0.0024	0.1766	0.0029	0.0027	0.0724	0.0015	0.1192	0.127	0.02	0.0021	0.1107	0.016	0.0037	0.01	0.0024	0.0015	0.0268	0.0218	0.0212	0.0691	0.0218	0.0952	0.0022
9	rs59988532	24466353	1.17	0.0123113977173343	1.08	0.013797621939345	1.57855957914884	0.711725798261705	0.0345	0.0212	0.0111	0.0025	0.1766	0.003	0.0028	0.0725	0.0015	0.1192	0.1269	0.02	0.0021	0.1106	0.016	0.0037	0.0101	0.0024	0.0015	0.0268	0.0217	0.0212	0.069	0.0218	0.0951	0.0023
9	rs118065421	24470066	1.17	0.0123113977173343	1.08	0.013797621939345	1.67897717994438	0.776009326743441	0.0347	0.0212	0.0112	0.0025	0.1763	0.0031	0.0028	0.0725	0.0016	0.1192	0.1267	0.02	0.0021	0.1105	0.0161	0.0039	0.0102	0.0025	0.0015	0.0269	0.0215	0.0211	0.0689	0.0216	0.0948	0.0025
9	rs75125430	24472623	1.17	0.0123113977173343	1.08	0.013797621939345	1.73904521166906	0.790778684180278	0.0348	0.0212	0.0112	0.0026	0.1762	0.0031	0.0028	0.0725	0.0016	0.1192	0.1266	0.02	0.0021	0.1103	0.0161	0.0039	0.0103	0.0025	0.0016	0.027	0.0215	0.0211	0.0689	0.0215	0.0946	0.0026
9	rs10757476	24479050	1.17	0.0123113977173343	1.08	0.013797621939345	1.83369778644672	0.847804091077543	0.035	0.0213	0.0113	0.0026	0.1761	0.0032	0.0029	0.0726	0.0016	0.1191	0.1265	0.0201	0.0021	0.1102	0.0161	0.004	0.0104	0.0026	0.0016	0.027	0.0214	0.021	0.0688	0.0214	0.0944	0.0027
9	rs11792469	24488921	1.17	0.0123113977173343	1.08	0.013797621939345	2.57370679211491	1.06093711964051	0.0359	0.0219	0.0116	0.0026	0.1755	0.0034	0.003	0.0722	0.0017	0.1192	0.1256	0.02	0.0021	0.1101	0.0165	0.004	0.0109	0.0028	0.0017	0.0272	0.0209	0.0213	0.0679	0.0213	0.093	0.0034
9	rs12552851	24488925	1.17	0.0123113977173343	1.08	0.013797621939345	2.58406708184703	1.10577653039425	0.0359	0.0219	0.0116	0.0026	0.1754	0.0034	0.003	0.0722	0.0017	0.1192	0.1261	0.02	0.0022	0.1101	0.0165	0.004	0.0109	0.0029	0.0017	0.0272	0.0209	0.0211	0.0679	0.0213	0.0927	0.0034
9	rs117759538	24490377	1.17	0.0123113977173343	1.08	0.013797621939345	2.62636255139051	1.1049611747196	0.0359	0.0219	0.0117	0.0026	0.1754	0.0034	0.003	0.0721	0.0017	0.1191	0.126	0.02	0.0022	0.1101	0.0163	0.004	0.0109	0.0029	0.0017	0.0273	0.0209	0.021	0.068	0.0213	0.0929	0.0035
9	rs10812054	24495241	1.17	0.0123113977173343	1.08	0.013797621939345	2.88905703625564	1.13848062701257	0.036	0.0219	0.0117	0.0026	0.1752	0.0035	0.003	0.0721	0.0017	0.1193	0.1258	0.02	0.0022	0.1103	0.0163	0.0041	0.011	0.0029	0.0017	0.0273	0.0208	0.0211	0.0682	0.0212	0.0926	0.0036
9	rs1411216	24520194	1.17	0.0123113977173343	1.07	0.017336650251793	3.08417074305328	1.1929803843417	0.0361	0.022	0.0121	0.0026	0.1744	0.0035	0.0029	0.0725	0.0017	0.1187	0.1261	0.0198	0.0021	0.1103	0.0163	0.0041	0.0111	0.0029	0.0017	0.0281	0.0205	0.0214	0.0681	0.0209	0.0925	0.0038
9	rs117363973	24520381	1.17	0.0123113977173343	1.07	0.017336650251793	3.07426373179136	1.19116191752543	0.0361	0.022	0.0121	0.0026	0.1744	0.0035	0.0029	0.0725	0.0017	0.1187	0.1261	0.0198	0.0021	0.1103	0.0163	0.0041	0.0111	0.0029	0.0017	0.0281	0.0205	0.0214	0.0681	0.0209	0.0925	0.0038
9	rs2772573	24528234	1.16	0.0152442312249257	1.07	0.017336650251793	3.12414567765616	1.21998405506176	0.0361	0.022	0.0121	0.0025	0.1741	0.0034	0.0029	0.0727	0.0016	0.1184	0.1259	0.0199	0.0022	0.1103	0.0162	0.0041	0.0111	0.0031	0.0018	0.0282	0.0203	0.0215	0.0685	0.0209	0.0926	0.0038
9	rs72712003	24530815	1.16	0.0152442312249257	1.07	0.017336650251793	3.18925882752508	1.23693589729543	0.0362	0.022	0.0121	0.0025	0.1741	0.0034	0.0029	0.0727	0.0017	0.1183	0.1258	0.0199	0.0022	0.1103	0.0163	0.0041	0.011	0.0031	0.0018	0.0282	0.0203	0.0215	0.0685	0.0208	0.0927	0.0039
9	rs16908452	24531197	1.16	0.0152442312249257	1.07	0.017336650251793	3.17502653895405	1.23826718203874	0.0362	0.022	0.0121	0.0025	0.1741	0.0034	0.0029	0.0727	0.0017	0.1183	0.1257	0.0199	0.0022	0.1103	0.0163	0.0041	0.011	0.0031	0.0018	0.0282	0.0203	0.0216	0.0684	0.0208	0.0926	0.0039
9	rs10966337	24544893	1.16	0.0152442312249257	1.07	0.017336650251793	3.29845330494905	1.25793249973292	0.0363	0.022	0.0121	0.0025	0.1739	0.0034	0.0029	0.0727	0.0016	0.1183	0.1255	0.0199	0.0022	0.1104	0.0163	0.0041	0.011	0.0032	0.0018	0.0282	0.0202	0.0216	0.0685	0.0208	0.0928	0.004
9	rs35458618	24550586	1.16	0.0152442312249257	1.07	0.017336650251793	3.37251817800502	1.26661558222018	0.0363	0.022	0.0121	0.0024	0.1738	0.0034	0.0028	0.0728	0.0016	0.1183	0.1254	0.0198	0.0022	0.1104	0.0163	0.0041	0.0109	0.0032	0.0018	0.0281	0.02	0.0219	0.0687	0.0208	0.0929	0.004
9	rs16908509	24556973	1.17	0.0123113977173343	1.07	0.017336650251793	3.31452628720362	1.22496563104221	0.0364	0.0221	0.0121	0.0024	0.1736	0.0033	0.0028	0.0719	0.0016	0.1179	0.1252	0.0204	0.0022	0.1104	0.0165	0.0041	0.0109	0.0032	0.0018	0.0282	0.0199	0.022	0.0688	0.0207	0.0937	0.0041
9	rs1928579	24558022	1.17	0.0123113977173343	1.07	0.017336650251793	3.32984194600091	1.23627034873551	0.0364	0.0221	0.0121	0.0024	0.1736	0.0033	0.0028	0.0721	0.0016	0.1179	0.1252	0.0204	0.0022	0.1103	0.0165	0.0041	0.0109	0.0032	0.0018	0.0282	0.0199	0.022	0.0688	0.0207	0.0937	0.0041
9	rs2805063	24564198	1.17	0.0123113977173343	1.07	0.017336650251793	3.37382167166962	1.25142698978325	0.0364	0.0221	0.0121	0.0024	0.1735	0.0033	0.0028	0.0721	0.0016	0.1178	0.1251	0.0203	0.0022	0.1103	0.0165	0.0041	0.0109	0.0033	0.0018	0.0282	0.0198	0.0221	0.0689	0.0207	0.0939	0.0041
9	rs1329854	24568125	1.17	0.0123113977173343	1.07	0.017336650251793	3.40253408956098	1.23527214326754	0.0364	0.022	0.0122	0.0024	0.1733	0.0033	0.0028	0.072	0.0017	0.1176	0.125	0.0201	0.0022	0.1103	0.0168	0.0041	0.0108	0.0033	0.0018	0.0283	0.0196	0.0222	0.0694	0.0206	0.0939	0.0042
9	rs1759039	24587252	1.17	0.0123113977173343	1.07	0.017336650251793	3.57608191525777	1.24242905622728	0.0363	0.0219	0.0123	0.0024	0.1731	0.0033	0.0027	0.0719	0.0017	0.1173	0.1248	0.0198	0.0022	0.1102	0.0174	0.0042	0.0107	0.0034	0.0018	0.0283	0.0191	0.0224	0.0701	0.0205	0.094	0.0043
9	rs75400092	24599714	1.17	0.0123113977173343	1.08	0.013797621939345	3.60791404419638	1.24292864469373	0.0364	0.0218	0.0124	0.0024	0.1731	0.0033	0.0027	0.0719	0.0017	0.1173	0.1248	0.0197	0.0021	0.1102	0.0175	0.0042	0.0107	0.0034	0.0018	0.0284	0.0191	0.0225	0.07	0.0205	0.094	0.0043
9	rs16908568	24604097	1.17	0.0123113977173343	1.08	0.013797621939345	3.62731619113418	1.215171928699	0.0363	0.0218	0.0124	0.0024	0.1731	0.0033	0.0028	0.0719	0.0017	0.1173	0.1248	0.0197	0.0021	0.1101	0.0175	0.0042	0.0107	0.0034	0.0018	0.0284	0.0191	0.0225	0.07	0.0205	0.094	0.0043
9	rs77154489	24607556	1.16	0.0152442312249257	1.07	0.017336650251793	3.63064131701752	1.22812247025052	0.0363	0.0218	0.0124	0.0024	0.1731	0.0033	0.0028	0.0718	0.0017	0.1172	0.1247	0.0198	0.0021	0.1101	0.0175	0.0042	0.0107	0.0034	0.0018	0.0285	0.019	0.0225	0.07	0.0205	0.0939	0.0044
9	rs117131160	24608390	1.16	0.0152442312249257	1.08	0.013797621939345	3.63410032721055	1.20804288597663	0.0364	0.0218	0.0124	0.0024	0.1731	0.0033	0.0028	0.0719	0.0017	0.1173	0.1247	0.0198	0.0021	0.1099	0.0175	0.0042	0.0107	0.0034	0.0018	0.0285	0.019	0.0225	0.0701	0.0205	0.094	0.0044
9	rs13284068	24611322	1.16	0.0152442312249257	1.08	0.013797621939345	3.66033803891593	1.21086046007381	0.0363	0.0218	0.0123	0.0024	0.173	0.0033	0.0028	0.0718	0.0017	0.1173	0.1249	0.0198	0.0021	0.1101	0.0175	0.0043	0.0107	0.0034	0.0019	0.0285	0.019	0.0225	0.0701	0.0204	0.0939	0.0044
9	rs76868968	24612857	1.17	0.0123113977173343	1.08	0.013797621939345	3.68288728296693	1.20274236753059	0.0363	0.0217	0.0123	0.0024	0.173	0.0033	0.0028	0.0718	0.0017	0.1173	0.1249	0.0198	0.0021	0.1101	0.0175	0.0043	0.0106	0.0033	0.0019	0.0285	0.0189	0.0225	0.0702	0.0204	0.0939	0.0044
9	rs1759040	24614812	1.17	0.0123113977173343	1.07	0.017336650251793	3.72073098112084	1.22131212654723	0.0363	0.0217	0.0123	0.0024	0.1729	0.0033	0.0028	0.0719	0.0017	0.1173	0.125	0.0199	0.0022	0.1102	0.0176	0.0043	0.0106	0.0033	0.0019	0.0286	0.0189	0.0226	0.0702	0.0201	0.0938	0.0044
9	rs78757286	24618331	1.17	0.0123113977173343	1.06	0.021606521931111	3.73050970243711	1.18686568688326	0.0363	0.0215	0.0124	0.0024	0.173	0.0033	0.0028	0.0718	0.0017	0.1173	0.1251	0.0199	0.0022	0.1103	0.0175	0.0043	0.0106	0.0033	0.0019	0.0286	0.0189	0.0225	0.0702	0.0201	0.0937	0.0044
9	rs74954133	24621013	1.17	0.0123113977173343	1.06	0.021606521931111	3.76015583239009	1.1751478094358	0.0364	0.0214	0.0124	0.0024	0.1731	0.0033	0.0028	0.0718	0.0017	0.1173	0.1252	0.0199	0.0022	0.1103	0.0175	0.0043	0.0106	0.0033	0.0019	0.0287	0.0189	0.0225	0.0702	0.0201	0.0937	0.0045
9	rs1333492	24623497	1.17	0.0123113977173343	1.05	0.0267145227362304	3.79107606005987	1.15555492488954	0.0364	0.0213	0.0124	0.0024	0.1731	0.0033	0.0028	0.0717	0.0017	0.1174	0.1253	0.0199	0.0022	0.1104	0.0174	0.0043	0.0106	0.0032	0.0019	0.0287	0.0189	0.0224	0.0702	0.02	0.0937	0.0045
9	rs12341864	24625154	1.17	0.0123113977173343	1.05	0.0267145227362304	3.82880935120442	1.17564251021305	0.0365	0.0212	0.0125	0.0023	0.1731	0.0033	0.0028	0.0717	0.0017	0.1174	0.1253	0.0199	0.0022	0.1104	0.0174	0.0043	0.0106	0.0033	0.0019	0.0288	0.0189	0.0223	0.0702	0.02	0.0936	0.0045
9	rs16908678	24627562	1.17	0.0123113977173343	1.05	0.0267145227362304	3.83272313898335	1.18703087539755	0.0364	0.0212	0.0124	0.0023	0.1728	0.0033	0.0028	0.0717	0.0017	0.1177	0.1252	0.0199	0.0022	0.1105	0.0173	0.0043	0.0106	0.0035	0.0019	0.0288	0.0189	0.0223	0.0703	0.02	0.0935	0.0045
9	rs17793213	24627910	1.17	0.0123113977173343	1.05	0.0267145227362304	3.83609794936489	1.18868298566908	0.0364	0.0212	0.0124	0.0023	0.1728	0.0033	0.0028	0.0717	0.0017	0.1177	0.1252	0.0199	0.0022	0.1105	0.0173	0.0043	0.0106	0.0035	0.0019	0.0288	0.0189	0.0223	0.0703	0.02	0.0935	0.0045
9	rs10966368	24648712	1.17	0.0123113977173343	1.05	0.0267145227362304	3.93322204176654	1.21965207688891	0.0364	0.021	0.0125	0.0023	0.1724	0.0033	0.0029	0.0717	0.0018	0.1183	0.1252	0.0198	0.0022	0.1105	0.0172	0.0043	0.0106	0.0036	0.0019	0.029	0.0189	0.022	0.0705	0.0199	0.0932	0.0046
9	rs56376815	24649030	1.17	0.0123113977173343	1.05	0.0267145227362304	3.94477857094687	1.21417673467941	0.0364	0.021	0.0125	0.0023	0.1724	0.0033	0.0029	0.0719	0.0017	0.1184	0.1252	0.0198	0.0022	0.1106	0.0171	0.0043	0.0106	0.0036	0.0019	0.029	0.0189	0.0221	0.0705	0.0199	0.093	0.0046
9	rs1360563	24651946	1.17	0.0123113977173343	1.05	0.0267145227362304	3.99818981247785	1.22978453633205	0.0364	0.0209	0.0125	0.0023	0.1722	0.0033	0.0029	0.0719	0.0018	0.1185	0.1253	0.0197	0.0022	0.1107	0.017	0.0043	0.0106	0.0036	0.0019	0.0291	0.0189	0.022	0.0705	0.0199	0.0929	0.0046
9	rs10966371	24653566	1.17	0.0123113977173343	1.05	0.0267145227362304	4.03672948452622	1.22961831200489	0.0364	0.0209	0.0125	0.0023	0.1721	0.0034	0.0029	0.072	0.0018	0.1186	0.1252	0.0197	0.0022	0.1108	0.017	0.0043	0.0106	0.0036	0.0019	0.0291	0.0188	0.0219	0.0706	0.0198	0.0928	0.0046
9	rs76733568	24659540	1.17	0.0123113977173343	1.05	0.0267145227362304	4.13157121931987	1.24526051998287	0.0365	0.0208	0.0126	0.0023	0.172	0.0034	0.0029	0.0722	0.0018	0.1187	0.1252	0.0197	0.0022	0.1107	0.017	0.0043	0.0106	0.0036	0.0019	0.0291	0.0188	0.0219	0.0708	0.0197	0.0928	0.0047
9	rs1332676	24661876	1.17	0.0123113977173343	1.04	0.0327749489679439	4.19364070729539	1.2570981332439	0.0366	0.0208	0.0125	0.0022	0.1718	0.0034	0.0029	0.0724	0.0018	0.1188	0.1251	0.0196	0.0023	0.1107	0.0169	0.0043	0.0106	0.0035	0.0019	0.0291	0.0188	0.0218	0.0709	0.0197	0.0928	0.0047
9	rs10966376	24662558	1.17	0.0123113977173343	1.04	0.0327749489679439	4.21784313582089	1.25242745636074	0.0366	0.0208	0.0125	0.0022	0.1718	0.0034	0.0029	0.0724	0.0018	0.1188	0.1251	0.0196	0.0023	0.1107	0.0169	0.0043	0.0106	0.0035	0.002	0.0291	0.0188	0.0217	0.0709	0.0196	0.0928	0.0047
9	rs1332677	24671602	1.17	0.0123113977173343	1.04	0.0327749489679439	4.13611484626031	1.30145002367507	0.0369	0.0207	0.0132	0.0023	0.1707	0.0035	0.003	0.0717	0.0019	0.1188	0.1246	0.0196	0.0024	0.1121	0.0164	0.0044	0.0107	0.0034	0.0022	0.0292	0.0186	0.0218	0.0705	0.02	0.0924	0.0048
9	rs1981037	24671671	1.17	0.0123113977173343	1.04	0.0327749489679439	4.14272606496726	1.30128216456203	0.0369	0.0207	0.0132	0.0023	0.1706	0.0035	0.003	0.0717	0.0019	0.1188	0.1246	0.0195	0.0024	0.1121	0.0164	0.0044	0.0107	0.0035	0.0022	0.0293	0.0186	0.0218	0.0705	0.02	0.0924	0.0048
9	rs111588873	24673278	1.17	0.0123113977173343	1.04	0.0327749489679439	4.12799230311617	1.30497591645503	0.037	0.0207	0.0134	0.0023	0.1705	0.0035	0.003	0.0716	0.0019	0.119	0.1244	0.0195	0.0025	0.1121	0.0162	0.0045	0.0107	0.0034	0.0022	0.0292	0.0186	0.0217	0.0705	0.0201	0.0924	0.0048
9	rs10966393	24684335	1.17	0.0123113977173343	1.04	0.0327749489679439	4.13267258589265	1.32953382983113	0.037	0.0207	0.0137	0.0023	0.1703	0.0035	0.003	0.0715	0.002	0.1191	0.124	0.0194	0.0025	0.1121	0.016	0.0046	0.0107	0.0034	0.0023	0.0292	0.0186	0.0217	0.0706	0.0202	0.0923	0.0049
9	rs10966395	24686862	1.17	0.0123113977173343	1.04	0.0327749489679439	4.10584847229199	1.32700719176412	0.0371	0.0207	0.0137	0.0023	0.1704	0.0035	0.003	0.0715	0.002	0.1191	0.124	0.0194	0.0025	0.1121	0.016	0.0046	0.0106	0.0034	0.0023	0.0293	0.0187	0.0218	0.0706	0.0202	0.0923	0.0049
9	rs117757637	24697998	1.17	0.0123113977173343	1.04	0.0327749489679439	4.11382219282124	1.34504819512344	0.0371	0.0207	0.0139	0.0023	0.1703	0.0035	0.003	0.0714	0.002	0.1189	0.1238	0.0192	0.0026	0.1121	0.0158	0.0047	0.0106	0.0034	0.0023	0.0293	0.0187	0.0219	0.0708	0.0203	0.0923	0.0049
9	rs16908725	24708168	1.17	0.0123113977173343	1.04	0.0327749489679439	4.16147266718654	1.36871456066171	0.0371	0.0208	0.014	0.0023	0.1703	0.0035	0.003	0.0713	0.002	0.1189	0.1235	0.0192	0.0026	0.1121	0.0157	0.0048	0.0106	0.0034	0.0023	0.0293	0.0187	0.0219	0.0709	0.0203	0.0923	0.0049
9	rs76180359	24712715	1.17	0.0123113977173343	1.04	0.0327749489679439	4.16533497496514	1.372778540027	0.0371	0.0208	0.014	0.0023	0.1702	0.0035	0.003	0.0713	0.002	0.1188	0.1234	0.0192	0.0026	0.1121	0.0157	0.0048	0.0106	0.0034	0.0023	0.0293	0.0187	0.0219	0.0709	0.0203	0.0922	0.0049
9	rs80300718	24713344	1.17	0.0123113977173343	1.04	0.0327749489679439	4.18894268158323	1.36262235276603	0.037	0.0208	0.0141	0.0023	0.1702	0.0035	0.003	0.0713	0.002	0.1189	0.1233	0.0192	0.0026	0.1122	0.0157	0.0048	0.0106	0.0034	0.0023	0.0293	0.0187	0.022	0.0709	0.0203	0.0922	0.005
9	rs112409496	24714014	1.17	0.0123113977173343	1.04	0.0327749489679439	4.19087699851729	1.3627915196456	0.037	0.0208	0.0141	0.0023	0.1702	0.0035	0.003	0.0713	0.002	0.1189	0.1232	0.0192	0.0027	0.1122	0.0156	0.0048	0.0106	0.0034	0.0023	0.0294	0.0186	0.022	0.0709	0.0203	0.0922	0.005
9	rs16908752	24719949	1.18	0.00987247703783403	1.04	0.0327749489679439	4.3520786417639	1.52415022560931	0.037	0.0209	0.0144	0.0025	0.1699	0.0036	0.0031	0.0713	0.0022	0.118	0.1216	0.019	0.0029	0.112	0.0154	0.0052	0.0107	0.0035	0.0025	0.0296	0.0189	0.0224	0.0717	0.0201	0.0918	0.0052
9	rs10046803	24721715	1.18	0.00987247703783403	1.04	0.0327749489679439	4.2400023409299	1.50040728016918	0.037	0.021	0.0145	0.0025	0.17	0.0037	0.0031	0.0712	0.0021	0.1178	0.1213	0.0189	0.003	0.1119	0.0154	0.0053	0.0107	0.0034	0.0026	0.0297	0.0189	0.0226	0.0718	0.0204	0.0916	0.0051
9	rs1888992	24722710	1.17	0.0123113977173343	1.04	0.0327749489679439	4.97057130193178	1.51812289545959	0.0367	0.0211	0.0151	0.0027	0.17	0.0039	0.0031	0.0707	0.002	0.1175	0.1191	0.0183	0.0032	0.112	0.0153	0.006	0.0108	0.0033	0.0027	0.0298	0.0184	0.0249	0.0724	0.0195	0.0915	0.0053
9	rs13299426	24723405	1.17	0.0123113977173343	1.04	0.0327749489679439	4.98961052428158	1.49645587542235	0.0367	0.0211	0.0152	0.0027	0.1699	0.0039	0.003	0.0708	0.002	0.1176	0.119	0.0183	0.0032	0.1119	0.0153	0.006	0.0108	0.0033	0.0027	0.0298	0.0184	0.0249	0.0723	0.0195	0.0915	0.0053
9	rs10115210	24725697	1.17	0.0123113977173343	1.04	0.0327749489679439	5.05855645290185	1.45481071603325	0.0366	0.021	0.0153	0.0027	0.1698	0.0039	0.003	0.0708	0.0019	0.1177	0.1189	0.0182	0.0032	0.1119	0.0153	0.0061	0.0107	0.0032	0.0026	0.0299	0.0185	0.0249	0.0724	0.0196	0.0917	0.0053
9	rs72712042	24727279	1.17	0.0123113977173343	1.04	0.0327749489679439	5.00289061461803	1.43585089219367	0.0367	0.0209	0.0154	0.0028	0.1698	0.0039	0.003	0.0708	0.0019	0.1176	0.1189	0.0184	0.0032	0.1116	0.0154	0.0061	0.0107	0.0032	0.0026	0.0299	0.0185	0.025	0.0725	0.0197	0.0916	0.0053
9	rs77171571	24730341	1.17	0.0123113977173343	1.04	0.0327749489679439	4.99639385986315	1.41063430673301	0.0367	0.0208	0.0155	0.0028	0.1698	0.0038	0.003	0.0708	0.0019	0.1177	0.119	0.0185	0.0031	0.1115	0.0154	0.0061	0.0106	0.0032	0.0025	0.0299	0.0186	0.025	0.0726	0.0198	0.0915	0.0052
9	rs2151140	24730716	1.17	0.0123113977173343	1.04	0.0327749489679439	4.9927854272334	1.39143057053005	0.0367	0.0208	0.0155	0.0028	0.1697	0.0038	0.003	0.0708	0.0018	0.1177	0.119	0.0185	0.0031	0.1115	0.0154	0.0061	0.0106	0.0032	0.0025	0.0299	0.0186	0.025	0.0727	0.0199	0.0915	0.0052
9	rs7859091	24740388	1.17	0.0123113977173343	1.04	0.0327749489679439	4.74305790740721	1.32161974578844	0.0364	0.0208	0.0158	0.0028	0.169	0.0038	0.003	0.0703	0.0018	0.1178	0.1191	0.0186	0.0032	0.1112	0.0155	0.0062	0.0106	0.0031	0.0024	0.03	0.0188	0.0251	0.0728	0.02	0.0918	0.0052
9	rs7873039	24740580	1.17	0.0123113977173343	1.04	0.0327749489679439	4.73792717081966	1.30077860936464	0.0364	0.0208	0.0158	0.0028	0.169	0.0038	0.0031	0.0703	0.0018	0.1179	0.119	0.0186	0.0032	0.1112	0.0155	0.0062	0.0106	0.0031	0.0024	0.03	0.0187	0.0251	0.0729	0.02	0.0918	0.0052
9	rs4977954	24741297	1.17	0.0123113977173343	1.04	0.0327749489679439	4.70404163780941	1.29910033207485	0.0364	0.0207	0.0157	0.0028	0.1689	0.0038	0.0031	0.0703	0.0018	0.1179	0.1189	0.0187	0.0032	0.1112	0.0155	0.0062	0.0106	0.0031	0.0024	0.03	0.0187	0.0253	0.0729	0.0199	0.0919	0.0052
9	rs76032284	24742889	1.17	0.0123113977173343	1.04	0.0327749489679439	4.68115303120349	1.29507397601808	0.0364	0.0207	0.0154	0.0028	0.1687	0.0038	0.0031	0.0703	0.0018	0.1178	0.1185	0.0187	0.0032	0.1113	0.0155	0.0062	0.0106	0.0031	0.0024	0.03	0.0187	0.0258	0.0729	0.02	0.092	0.0052
9	rs7849050	24750179	1.18	0.00987247703783403	1.03	0.0399082203678001	4.24235850600847	0.987157291840892	0.0356	0.0203	0.0156	0.0031	0.1644	0.0043	0.0038	0.0682	0.0018	0.1158	0.1169	0.0201	0.0032	0.1105	0.0164	0.0069	0.0109	0.0028	0.0022	0.0308	0.02	0.0269	0.0749	0.0214	0.0929	0.0051
9	rs76585251	24750193	1.18	0.00987247703783403	1.03	0.0399082203678001	4.19087699851729	0.980457653089081	0.0356	0.0203	0.0157	0.0031	0.1644	0.0043	0.0038	0.0682	0.0018	0.1158	0.1169	0.0201	0.0032	0.1106	0.0163	0.0069	0.0109	0.0028	0.0022	0.0309	0.02	0.0269	0.0748	0.0214	0.093	0.0051
9	rs17772274	24750255	1.18	0.00987247703783403	1.03	0.0399082203678001	4.21009446281368	0.986359251419928	0.0356	0.0203	0.0157	0.0031	0.1644	0.0043	0.0038	0.0681	0.0018	0.1158	0.1169	0.0201	0.0032	0.1105	0.0163	0.0069	0.0109	0.0028	0.0022	0.0308	0.02	0.0269	0.0748	0.0215	0.0929	0.0051
9	rs4145037	24757627	1.18	0.00987247703783403	1.03	0.0399082203678001	3.62372598691473	0.993546112355259	0.0355	0.0202	0.0159	0.0031	0.1639	0.0042	0.0039	0.068	0.0022	0.1156	0.1167	0.0203	0.0032	0.1105	0.0165	0.0067	0.0109	0.0027	0.0021	0.0309	0.0202	0.0272	0.0747	0.0216	0.093	0.005
9	rs7468674	24757755	1.18	0.00987247703783403	1.03	0.0399082203678001	3.61880765032374	0.998342952017418	0.0355	0.0202	0.0159	0.0031	0.1639	0.0042	0.0039	0.068	0.0022	0.1156	0.1166	0.0204	0.0032	0.1105	0.0165	0.0067	0.0109	0.0027	0.0021	0.0309	0.0202	0.0272	0.0747	0.0217	0.093	0.005
9	rs11787987	24758610	1.18	0.00987247703783403	1.03	0.0399082203678001	3.5364006031942	0.903597322956039	0.0353	0.0201	0.0159	0.0032	0.1637	0.0043	0.0039	0.0677	0.0021	0.1156	0.1164	0.0207	0.0031	0.1106	0.0167	0.0068	0.0109	0.0027	0.0021	0.0309	0.0204	0.0272	0.0747	0.0218	0.0929	0.0049
9	rs79703820	24769088	1.17	0.0123113977173343	1.03	0.0399082203678001	2.58708119405371	0.478003578506947	0.0337	0.02	0.0162	0.0038	0.1608	0.0049	0.0049	0.0655	0.0017	0.1149	0.1151	0.0235	0.0027	0.1103	0.018	0.0071	0.0111	0.0021	0.0018	0.0306	0.0225	0.0278	0.0738	0.0231	0.0943	0.0044
9	rs4319187	24769578	1.17	0.0123113977173343	1.03	0.0399082203678001	2.56841113462515	0.463834905424279	0.0337	0.02	0.0162	0.0038	0.1607	0.0049	0.0049	0.0655	0.0017	0.115	0.1149	0.0235	0.0027	0.1103	0.0181	0.0071	0.0111	0.0021	0.0018	0.0306	0.0225	0.0278	0.0738	0.0231	0.0943	0.0044
9	rs4977661	24769948	1.17	0.0123113977173343	1.03	0.0399082203678001	2.56384031711543	0.459404968286183	0.0337	0.02	0.0162	0.0038	0.1607	0.0049	0.0049	0.0655	0.0017	0.115	0.1149	0.0235	0.0027	0.1103	0.0181	0.007	0.0111	0.0021	0.0018	0.0306	0.0226	0.0277	0.0738	0.0231	0.0943	0.0044
9	rs12379038	24770750	1.17	0.0123113977173343	1.03	0.0399082203678001	2.57623544852602	0.452313668362595	0.0337	0.02	0.0162	0.0039	0.1607	0.0049	0.0049	0.0653	0.0017	0.1151	0.1149	0.0236	0.0027	0.1103	0.0181	0.0071	0.0112	0.0021	0.0018	0.0306	0.0226	0.0277	0.0738	0.0231	0.0944	0.0044
9	rs112041772	24772872	1.17	0.0123113977173343	1.03	0.0399082203678001	2.51647714592849	0.458466719760697	0.0337	0.02	0.0162	0.0039	0.1606	0.0049	0.0049	0.0652	0.0017	0.1151	0.1148	0.0236	0.0027	0.1104	0.0181	0.0071	0.0112	0.0021	0.0018	0.0306	0.0226	0.0277	0.0738	0.0231	0.0944	0.0044
9	rs10123842	24781300	1.17	0.0123113977173343	1.03	0.0399082203678001	2.45288469704085	0.465179505784026	0.0336	0.02	0.0162	0.0038	0.1604	0.0049	0.0049	0.0649	0.0017	0.1152	0.1146	0.0238	0.0027	0.1106	0.0182	0.0071	0.0112	0.0021	0.0018	0.0307	0.0227	0.0277	0.0738	0.0231	0.0945	0.0044
9	rs10966458	24782686	1.17	0.0123113977173343	1.02	0.0482398620390144	2.45395226646529	0.442196105200238	0.0336	0.02	0.0162	0.0038	0.1604	0.0049	0.0049	0.0648	0.0017	0.1152	0.1146	0.0238	0.0028	0.1106	0.0182	0.0071	0.0112	0.0021	0.0018	0.0307	0.0227	0.0278	0.0738	0.0232	0.0945	0.0044
9	rs117244398	24784873	1.17	0.0123113977173343	1.02	0.0482398620390144	2.45739320065575	0.432007840536817	0.0335	0.02	0.0162	0.0038	0.1605	0.0049	0.0049	0.0648	0.0017	0.1152	0.1145	0.0238	0.0028	0.1107	0.0182	0.007	0.0112	0.0021	0.0018	0.0307	0.0227	0.0278	0.0738	0.0232	0.0946	0.0044
9	rs59390938	24786244	1.17	0.0123113977173343	1.02	0.0482398620390144	2.27713860925979	0.411043539350874	0.0335	0.02	0.0164	0.0038	0.1606	0.0049	0.0049	0.0647	0.0017	0.1153	0.1144	0.0238	0.0027	0.1106	0.0183	0.007	0.0112	0.0021	0.0018	0.0308	0.0227	0.0278	0.0738	0.0232	0.0946	0.0043
9	rs10966460	24786605	1.17	0.0123113977173343	1.02	0.0482398620390144	0.978963546953418	0.235887693037499	0.0334	0.02	0.0194	0.0038	0.1606	0.0049	0.0049	0.0644	0.0016	0.1153	0.1139	0.0238	0.0026	0.1106	0.0184	0.007	0.0112	0.0021	0.0018	0.0308	0.0227	0.0279	0.0738	0.0235	0.0945	0.002
9	rs71508615	24787071	1.17	0.0123113977173343	1.02	0.0482398620390144	0.976667441080307	0.231597408969271	0.0334	0.02	0.0194	0.0038	0.1607	0.0049	0.0049	0.0644	0.0016	0.1153	0.1139	0.0238	0.0026	0.1107	0.0184	0.007	0.0111	0.0021	0.0018	0.0308	0.0227	0.0278	0.0738	0.0235	0.0945	0.002
9	rs13290509	24794150	1.17	0.0123113977173343	1.02	0.0482398620390144	0.987230764762164	0.199262679447104	0.0332	0.0197	0.0194	0.0038	0.1614	0.0049	0.0049	0.0642	0.0016	0.1155	0.1137	0.0238	0.0025	0.1106	0.0186	0.007	0.0112	0.0021	0.0017	0.0308	0.0228	0.028	0.0737	0.0236	0.0945	0.0019
9	rs34276930	24795655	1.17	0.0123113977173343	1.03	0.0399082203678001	0.9841591916519	0.200621126275782	0.0332	0.0197	0.0194	0.0038	0.1614	0.0049	0.0049	0.0644	0.0016	0.1154	0.1136	0.0238	0.0025	0.1106	0.0185	0.007	0.0112	0.0021	0.0017	0.0307	0.0228	0.0279	0.0737	0.0236	0.0946	0.0019
9	rs7025209	24797747	1.17	0.0123113977173343	1.02	0.0482398620390144	0.984926717068184	0.198115648868462	0.0332	0.0197	0.0194	0.0038	0.1614	0.0049	0.0049	0.0644	0.0016	0.1154	0.1135	0.0238	0.0025	0.1106	0.0185	0.007	0.0112	0.0021	0.0017	0.0307	0.0228	0.0279	0.0737	0.0236	0.0946	0.0019
9	rs7019416	24801362	1.17	0.0123113977173343	1.02	0.0482398620390144	1.00737740057464	0.191692494967594	0.0332	0.0199	0.0194	0.0038	0.1614	0.0049	0.0048	0.065	0.0016	0.1153	0.1131	0.0239	0.0025	0.1106	0.0186	0.007	0.0112	0.0021	0.0017	0.0305	0.0227	0.028	0.0736	0.0237	0.0944	0.0019
9	rs17699846	24808200	1.17	0.0123113977173343	1.02	0.0482398620390144	1.02084287273637	0.204188576914804	0.0331	0.0209	0.0189	0.0039	0.1608	0.0048	0.0048	0.0657	0.0015	0.1154	0.1125	0.0243	0.0024	0.1099	0.0191	0.007	0.0112	0.0021	0.0016	0.0302	0.0224	0.0282	0.0739	0.0239	0.0945	0.0017
9	rs73655048	24809300	1.17	0.0123113977173343	1.02	0.0482398620390144	1.0222280553803	0.205241821329961	0.0331	0.0209	0.0189	0.0039	0.1608	0.0048	0.0048	0.0658	0.0015	0.1154	0.1125	0.0243	0.0024	0.1099	0.0191	0.007	0.0112	0.0021	0.0016	0.0302	0.0224	0.0282	0.0739	0.0239	0.0945	0.0017
9	rs117607704	24815969	1.17	0.0123113977173343	1.02	0.0482398620390144	1.03229340604854	0.209260572369943	0.0331	0.0211	0.0189	0.0039	0.1607	0.0048	0.0048	0.0659	0.0015	0.1154	0.1124	0.0244	0.0024	0.1098	0.0191	0.007	0.0113	0.0021	0.0016	0.0302	0.0224	0.0282	0.0739	0.024	0.0944	0.0017
9	rs1156943	24816200	1.17	0.0123113977173343	1.02	0.0482398620390144	1.05719203239834	0.207142208090513	0.0331	0.0211	0.0189	0.0039	0.1607	0.0047	0.0048	0.0659	0.0015	0.1154	0.1124	0.0244	0.0024	0.1098	0.0191	0.007	0.0113	0.002	0.0016	0.0302	0.0224	0.0282	0.0739	0.024	0.0944	0.0017
9	rs9406819	24820697	1.17	0.0123113977173343	1.02	0.0482398620390144	1.05868476985667	0.211066798329293	0.0331	0.0212	0.0189	0.0039	0.1606	0.0047	0.0048	0.066	0.0015	0.1154	0.1124	0.0244	0.0024	0.1098	0.0191	0.007	0.0113	0.002	0.0015	0.0302	0.0223	0.0283	0.074	0.024	0.0943	0.0017
9	rs7039219	24821817	1.18	0.00987247703783403	1.01	0.0578993944755651	1.04292243012388	0.219311838498192	0.0331	0.0214	0.019	0.0039	0.1604	0.0047	0.0049	0.0661	0.0015	0.1153	0.1124	0.0245	0.0024	0.1097	0.0191	0.007	0.0113	0.002	0.0015	0.0301	0.0223	0.0283	0.0739	0.024	0.0943	0.0017
9	rs17836537	24822215	1.18	0.00987247703783403	1.01	0.0578993944755651	1.02638817683656	0.22831455349627	0.0331	0.0214	0.019	0.004	0.1602	0.0048	0.0049	0.0661	0.0015	0.1153	0.1125	0.0246	0.0024	0.1096	0.0191	0.007	0.0113	0.002	0.0015	0.03	0.0224	0.0283	0.074	0.024	0.0942	0.0017
9	rs7856711	24822671	1.18	0.00987247703783403	1.01	0.0578993944755651	1.07807878091465	0.221038087386348	0.0331	0.0214	0.019	0.004	0.1601	0.0048	0.0048	0.0662	0.0014	0.1153	0.1126	0.0246	0.0024	0.1096	0.0191	0.007	0.0113	0.0019	0.0015	0.03	0.0224	0.0284	0.074	0.024	0.0943	0.0016
9	rs10115985	24823390	1.18	0.00987247703783403	1.01	0.0578993944755651	1.07471882017995	0.218450379223358	0.0331	0.0215	0.019	0.004	0.1603	0.0047	0.0047	0.0662	0.0014	0.1152	0.1126	0.0246	0.0024	0.1098	0.0191	0.0069	0.0112	0.0018	0.0015	0.0299	0.0224	0.0286	0.0739	0.024	0.0943	0.0016
9	rs10812104	24826015	1.18	0.00987247703783403	1.01	0.0578993944755651	1.08614205489494	0.205452687075189	0.0331	0.0215	0.019	0.0039	0.1604	0.0047	0.0046	0.0662	0.0014	0.1153	0.1126	0.0247	0.0024	0.1099	0.019	0.0068	0.0112	0.0018	0.0015	0.0298	0.0225	0.0288	0.0738	0.0241	0.0943	0.0016
9	rs34143193	24826418	1.18	0.00987247703783403	1	0.069019173236101	1.09556468290337	0.204925658155829	0.0331	0.0215	0.019	0.0039	0.1603	0.0046	0.0046	0.0662	0.0014	0.1153	0.1126	0.0248	0.0024	0.1099	0.019	0.0068	0.0112	0.0018	0.0015	0.0298	0.0225	0.0289	0.0738	0.0241	0.0943	0.0016
9	rs9406823	24830666	1.18	0.00987247703783403	1	0.069019173236101	1.08960509276784	0.203557499282664	0.0331	0.0215	0.019	0.0039	0.1604	0.0046	0.0046	0.0662	0.0014	0.1153	0.1127	0.025	0.0024	0.1098	0.019	0.0069	0.0112	0.0017	0.0015	0.0299	0.0225	0.0289	0.0738	0.024	0.0939	0.0016
9	rs62570831	24837383	1.18	0.00987247703783403	1	0.069019173236101	1.12177851111762	0.206719395934027	0.0331	0.0216	0.0189	0.0039	0.1605	0.0046	0.0046	0.0663	0.0013	0.1154	0.113	0.0252	0.0023	0.1095	0.0189	0.0069	0.0112	0.0017	0.0015	0.0298	0.0225	0.0288	0.0738	0.0238	0.094	0.0016
9	rs2038965	24838852	1.18	0.00987247703783403	1	0.069019173236101	1.10752268788291	0.207247956042958	0.0331	0.0216	0.0189	0.0039	0.1605	0.0046	0.0046	0.0663	0.0013	0.1155	0.1132	0.0252	0.0023	0.1093	0.0189	0.007	0.0111	0.0017	0.0015	0.0297	0.0226	0.0287	0.0738	0.0238	0.0941	0.0015
9	rs2026589	24841259	1.18	0.00987247703783403	1	0.069019173236101	1.1117291375039	0.22591680768876	0.0332	0.0215	0.0189	0.0039	0.1602	0.0046	0.0046	0.0665	0.0013	0.1155	0.1132	0.0254	0.0023	0.1093	0.0189	0.007	0.0111	0.0017	0.0015	0.0296	0.0226	0.0287	0.0738	0.0238	0.0941	0.0015
9	rs79514404	24842403	1.18	0.00987247703783403	1	0.069019173236101	1.10341187750659	0.226461027254061	0.0332	0.0216	0.0189	0.0039	0.1602	0.0046	0.0046	0.0665	0.0013	0.1155	0.1132	0.0254	0.0023	0.1093	0.0189	0.007	0.0111	0.0017	0.0015	0.0296	0.0226	0.0287	0.0738	0.0237	0.0941	0.0015
9	rs77764531	24844349	1.18	0.00987247703783403	1	0.069019173236101	1.10671792059264	0.23467504402318	0.0332	0.0216	0.0189	0.0039	0.1602	0.0046	0.0046	0.0665	0.0013	0.1155	0.1133	0.0253	0.0023	0.1094	0.0189	0.007	0.0111	0.0017	0.0015	0.0296	0.0226	0.0287	0.0738	0.0236	0.094	0.0015
9	rs973778	24848892	1.18	0.00987247703783403	1	0.069019173236101	1.11971187507944	0.241869709248799	0.0332	0.0216	0.0189	0.004	0.1602	0.0046	0.0046	0.0665	0.0013	0.1155	0.1133	0.0252	0.0023	0.1094	0.0189	0.007	0.0111	0.0017	0.0015	0.0296	0.0226	0.0287	0.0738	0.0234	0.0939	0.0015
9	rs60456827	24853029	1.18	0.00987247703783403	1	0.069019173236101	1.20520535711775	0.267414200360068	0.0331	0.0216	0.0189	0.004	0.1601	0.0046	0.0047	0.0664	0.0012	0.1155	0.1134	0.0252	0.0023	0.1094	0.0189	0.007	0.0111	0.0018	0.0015	0.0296	0.0226	0.0288	0.0738	0.0234	0.0939	0.0015
9	rs74771535	24862692	1.2	0.00621155317293094	1	0.069019173236101	0.764905911087771	0.198219832327859	0.0311	0.0217	0.0188	0.0045	0.1557	0.0056	0.0049	0.0648	9e-04	0.113	0.1149	0.0266	0.0032	0.1089	0.0196	0.0071	0.0115	0.0023	0.0017	0.0285	0.0238	0.0308	0.074	0.0238	0.0951	0.0014
9	rs10125500	24862969	1.2	0.00621155317293094	1	0.069019173236101	0.737912041235647	0.187177849683327	0.031	0.0217	0.0188	0.0046	0.1556	0.0056	0.0049	0.0647	9e-04	0.1129	0.115	0.0267	0.0033	0.1089	0.0196	0.0071	0.0116	0.0024	0.0017	0.0285	0.0239	0.0309	0.074	0.0238	0.0951	0.0014
9	rs73481639	24864298	1.2	0.00621155317293094	1	0.069019173236101	0.782466002929002	0.186258923627492	0.0308	0.0216	0.0189	0.0046	0.155	0.0056	0.0049	0.0647	8e-04	0.1127	0.1155	0.027	0.0033	0.1089	0.0196	0.007	0.0116	0.0023	0.0017	0.0283	0.024	0.031	0.0742	0.0238	0.0951	0.0013
9	rs10114991	24864897	1.2	0.00621155317293094	1	0.069019173236101	0.808501637875361	0.192310956719163	0.0308	0.0216	0.0189	0.0046	0.1547	0.0057	0.0049	0.0647	8e-04	0.1127	0.1158	0.0271	0.0033	0.1089	0.0196	0.0071	0.0116	0.0023	0.0017	0.0282	0.024	0.031	0.0742	0.0238	0.0951	0.0013
9	rs10122747	24866799	1.2	0.00621155317293094	1	0.069019173236101	0.849603279216216	0.19863675037244	0.0304	0.0215	0.0191	0.0047	0.1538	0.0057	0.0049	0.0646	8e-04	0.1124	0.1165	0.0275	0.0035	0.1085	0.0197	0.0071	0.0116	0.0022	0.0018	0.0279	0.0242	0.0311	0.0745	0.0238	0.0951	0.0013
9	rs7848317	24866860	1.2	0.00621155317293094	1	0.069019173236101	0.839206299536718	0.186667144568023	0.0304	0.0216	0.0191	0.0047	0.1538	0.0057	0.0049	0.0646	8e-04	0.1124	0.1165	0.0275	0.0035	0.1085	0.0197	0.0071	0.0116	0.0022	0.0018	0.0279	0.0242	0.031	0.0745	0.0238	0.0951	0.0013
9	rs74418185	24872573	1.19	0.0078597228853501	1.01	0.0578993944755651	0.807402936058541	0.180172472046848	0.0302	0.0216	0.0191	0.0046	0.1536	0.0058	0.0049	0.0647	8e-04	0.1124	0.1167	0.0278	0.0036	0.1086	0.0197	0.0069	0.0117	0.0023	0.0018	0.0278	0.0243	0.031	0.0744	0.0237	0.0951	0.0013
9	rs117969224	24877764	1.19	0.0078597228853501	1.01	0.0578993944755651	0.809679532643308	0.187382265027498	0.0302	0.0216	0.0191	0.0046	0.1535	0.0057	0.0049	0.0647	8e-04	0.1124	0.1168	0.0277	0.0036	0.1087	0.0197	0.0069	0.0117	0.0022	0.0018	0.0278	0.0244	0.0311	0.0744	0.0237	0.0951	0.0012
9	rs9406832	24878247	1.19	0.0078597228853501	1	0.069019173236101	0.810308045167399	0.186258923627492	0.0302	0.0216	0.0191	0.0046	0.1535	0.0057	0.0049	0.0647	8e-04	0.1124	0.1168	0.0278	0.0036	0.1086	0.0197	0.0069	0.0117	0.0022	0.0018	0.0278	0.0244	0.0311	0.0744	0.0237	0.0951	0.0012
9	rs10966526	24885734	1.19	0.0078597228853501	1	0.069019173236101	0.816131732877501	0.18300418311591	0.0301	0.0216	0.0191	0.0046	0.1535	0.0058	0.0048	0.0646	9e-04	0.1125	0.1169	0.0277	0.0037	0.1087	0.0197	0.0068	0.0117	0.0023	0.0018	0.0278	0.0244	0.0311	0.0743	0.0236	0.0952	0.0012
9	rs117327294	24887907	1.19	0.0078597228853501	1	0.069019173236101	0.817393266229371	0.185647165013415	0.0301	0.0216	0.0191	0.0046	0.1535	0.0058	0.0048	0.0645	9e-04	0.1125	0.117	0.0277	0.0037	0.1087	0.0197	0.0068	0.0117	0.0022	0.0018	0.0277	0.0244	0.0312	0.0743	0.0236	0.0952	0.0012
9	rs10812120	24897126	1.19	0.0078597228853501	1	0.069019173236101	0.807402936058541	0.184120783360023	0.0301	0.0216	0.0191	0.0046	0.1534	0.0058	0.0048	0.0645	9e-04	0.1125	0.117	0.0277	0.0037	0.1088	0.0197	0.0068	0.0117	0.0022	0.0018	0.0277	0.0244	0.0312	0.0743	0.0236	0.0952	0.0012
9	rs144478486	24903414	1.19	0.0078597228853501	1	0.069019173236101	0.829419516478308	0.172464271924578	0.0298	0.0215	0.0191	0.0045	0.1535	0.0057	0.0048	0.0646	9e-04	0.1123	0.1174	0.0279	0.0041	0.1089	0.0194	0.0067	0.0116	0.0021	0.0017	0.0277	0.0245	0.0312	0.0744	0.0236	0.0953	0.0012
9	rs4316218	24906802	1.19	0.0078597228853501	1	0.069019173236101	0.828784679215447	0.169492884817012	0.0297	0.0215	0.0191	0.0045	0.1536	0.0057	0.0048	0.0647	9e-04	0.1123	0.1174	0.0279	0.0041	0.109	0.0194	0.0066	0.0116	0.0021	0.0016	0.0277	0.0245	0.0312	0.0744	0.0236	0.0953	0.0011
9	rs75221401	24911447	1.19	0.0078597228853501	1	0.069019173236101	0.815028578325692	0.162824983309083	0.0297	0.0216	0.0191	0.0045	0.1535	0.0057	0.0047	0.0649	9e-04	0.1123	0.1175	0.028	0.0042	0.1091	0.0194	0.0066	0.0116	0.0021	0.0016	0.0277	0.0247	0.0311	0.0743	0.0235	0.0953	0.0012
9	rs1889777	24916677	1.19	0.0078597228853501	1	0.069019173236101	0.78269821200563	0.150248902051646	0.0297	0.0216	0.0191	0.0044	0.1533	0.0057	0.0047	0.065	0.001	0.1123	0.1176	0.028	0.0042	0.1093	0.0194	0.0065	0.0115	0.0021	0.0016	0.0276	0.0248	0.0311	0.0741	0.0235	0.0954	0.0012
9	rs72715943	24920844	1.19	0.0078597228853501	1	0.069019173236101	0.775282379917836	0.151006531248728	0.0297	0.0216	0.0191	0.0044	0.1533	0.0057	0.0047	0.065	0.001	0.1123	0.1176	0.028	0.0042	0.1093	0.0194	0.0065	0.0115	0.0021	0.0016	0.0276	0.0248	0.0311	0.0741	0.0235	0.0953	0.0012
9	rs7850753	24921253	1.19	0.0078597228853501	1	0.069019173236101	0.774049394225451	0.150154294629113	0.0297	0.0216	0.0191	0.0044	0.1533	0.0057	0.0047	0.065	0.001	0.1123	0.1176	0.028	0.0042	0.1093	0.0194	0.0065	0.0115	0.0021	0.0016	0.0276	0.0248	0.0311	0.0741	0.0235	0.0953	0.0012
9	rs7023908	24925470	1.19	0.0078597228853501	1	0.069019173236101	0.758174869786263	0.149870600827366	0.0297	0.0216	0.0191	0.0044	0.1533	0.0057	0.0047	0.065	0.001	0.1123	0.1176	0.028	0.0042	0.1093	0.0194	0.0065	0.0115	0.0021	0.0016	0.0276	0.0248	0.031	0.0741	0.0235	0.0953	0.0012
9	rs12378645	24929646	1.19	0.0078597228853501	1	0.069019173236101	0.738666598608864	0.15433717567609	0.0297	0.0216	0.0192	0.0044	0.1532	0.0057	0.0047	0.065	0.001	0.1122	0.1176	0.028	0.0041	0.1093	0.0194	0.0065	0.0115	0.0021	0.0016	0.0276	0.0248	0.0311	0.074	0.0236	0.0953	0.0012
9	rs78380166	24933722	1.19	0.0078597228853501	1	0.069019173236101	0.741310222518254	0.152621024875718	0.0297	0.0217	0.0192	0.0044	0.1532	0.0057	0.0047	0.065	0.001	0.1122	0.1177	0.028	0.0041	0.1093	0.0194	0.0065	0.0116	0.0021	0.0016	0.0276	0.0248	0.0311	0.074	0.0236	0.0952	0.0012
9	rs78458198	24941200	1.19	0.0078597228853501	1	0.069019173236101	0.748886305627313	0.152811369324304	0.0297	0.0217	0.0192	0.0045	0.1533	0.0057	0.0047	0.0651	9e-04	0.1122	0.1177	0.028	0.004	0.1093	0.0194	0.0065	0.0117	0.0021	0.0016	0.0275	0.0248	0.0311	0.0739	0.0235	0.0951	0.0012
9	rs62572963	24946243	1.19	0.0078597228853501	1	0.069019173236101	0.755733672259459	0.151101331023699	0.0297	0.0217	0.0193	0.0045	0.1533	0.0056	0.0047	0.0651	9e-04	0.1122	0.1177	0.028	0.0039	0.1094	0.0193	0.0065	0.0117	0.0021	0.0016	0.0275	0.0248	0.0311	0.0739	0.0236	0.0951	0.0012
9	rs10812144	24947285	1.19	0.0078597228853501	1	0.069019173236101	0.751698026396508	0.148078359229789	0.0297	0.0217	0.0193	0.0045	0.1533	0.0057	0.0047	0.0651	9e-04	0.1122	0.1177	0.028	0.0039	0.1093	0.0193	0.0065	0.0117	0.0021	0.0016	0.0275	0.0248	0.0311	0.0739	0.0236	0.0951	0.0012
9	rs13285422	24960596	1.19	0.0078597228853501	1	0.069019173236101	0.741915062875346	0.143306215564723	0.0296	0.0217	0.0193	0.0046	0.1533	0.0057	0.0048	0.0653	9e-04	0.1122	0.1178	0.0281	0.0037	0.1094	0.0192	0.0065	0.0117	0.0021	0.0016	0.0274	0.0248	0.0311	0.0739	0.0236	0.095	0.0012
9	rs10115458	24965611	1.19	0.0078597228853501	0.99	0.0817332193164052	0.739194990806658	0.145451359012287	0.0296	0.0216	0.0193	0.0046	0.1533	0.0057	0.0048	0.0654	9e-04	0.1122	0.1179	0.0281	0.0036	0.1094	0.0192	0.0064	0.0117	0.0021	0.0016	0.0274	0.0247	0.0311	0.0739	0.0236	0.095	0.0012
9	rs35368298	24969175	1.19	0.0078597228853501	0.99	0.0817332193164052	0.745094032909816	0.152716186488065	0.0296	0.0216	0.0193	0.0046	0.1533	0.0057	0.0048	0.0654	9e-04	0.1122	0.118	0.0281	0.0036	0.1094	0.0192	0.0064	0.0117	0.0021	0.0016	0.0274	0.0247	0.0311	0.0739	0.0236	0.095	0.0012
9	rs117703887	24971701	1.19	0.0078597228853501	0.99	0.0817332193164052	0.74229319828164	0.145732010383225	0.0295	0.0216	0.0193	0.0046	0.1532	0.0056	0.0048	0.0655	9e-04	0.1122	0.118	0.0282	0.0035	0.1094	0.0192	0.0064	0.0117	0.0021	0.0016	0.0274	0.0247	0.0311	0.0739	0.0236	0.095	0.0012
9	rs11790650	24974842	1.19	0.0078597228853501	0.99	0.0817332193164052	0.749038172333779	0.147514002725203	0.0295	0.0216	0.0193	0.0046	0.1532	0.0056	0.0048	0.0654	9e-04	0.1123	0.1182	0.0282	0.0034	0.1094	0.0191	0.0064	0.0117	0.0021	0.0016	0.0274	0.0247	0.0311	0.074	0.0236	0.095	0.0012
9	rs34684255	24993060	1.19	0.0078597228853501	0.99	0.0817332193164052	0.742368835531913	0.141913448067169	0.0294	0.0217	0.0192	0.0046	0.1531	0.0056	0.0048	0.0654	9e-04	0.1122	0.1185	0.0282	0.0034	0.1093	0.019	0.0063	0.0117	0.0021	0.0017	0.0274	0.0247	0.0311	0.074	0.0236	0.095	0.0012
9	rs62572980	24993976	1.19	0.0078597228853501	0.99	0.0817332193164052	0.75504770660884	0.154146153780575	0.0294	0.0217	0.0192	0.0046	0.153	0.0056	0.0048	0.0655	9e-04	0.1123	0.1185	0.0282	0.0034	0.1093	0.019	0.0063	0.0117	0.0021	0.0017	0.0274	0.0247	0.0311	0.074	0.0236	0.095	0.0012
9	rs79913457	24998422	1.19	0.0078597228853501	0.99	0.0817332193164052	0.774665780280973	0.157501188250261	0.0294	0.0217	0.0193	0.0046	0.153	0.0056	0.0048	0.0654	9e-04	0.1122	0.1186	0.0282	0.0034	0.1093	0.019	0.0063	0.0117	0.0021	0.0017	0.0273	0.0247	0.0311	0.0741	0.0237	0.0949	0.0012
9	rs2383474	25000304	1.19	0.0078597228853501	1.01	0.0578993944755651	0.778986459423477	0.154050674514486	0.0293	0.0217	0.0192	0.0046	0.153	0.0056	0.0048	0.0654	9e-04	0.1121	0.1188	0.0282	0.0033	0.1092	0.019	0.0063	0.0117	0.0021	0.0017	0.0273	0.0246	0.0312	0.0741	0.0236	0.0949	0.0012
9	rs6475831	25004901	1.18	0.00987247703783403	1.01	0.0578993944755651	0.543861923103317	0.119361731469192	0.0273	0.0212	0.0189	0.0051	0.1544	0.0059	0.0051	0.0646	0.0011	0.1103	0.1255	0.0283	0.0032	0.11	0.0179	0.0062	0.012	0.0021	0.0017	0.0261	0.0233	0.0306	0.0751	0.0228	0.094	0.0015
9	rs7046929	25008242	1.18	0.00987247703783403	1.01	0.0578993944755651	0.443833887757162	0.131672330810134	0.0265	0.0209	0.0189	0.0052	0.1543	0.0059	0.005	0.0652	0.0011	0.1103	0.1264	0.0285	0.0032	0.11	0.0176	0.0061	0.0119	0.0023	0.0017	0.0257	0.023	0.0305	0.0753	0.0227	0.0943	0.0016
9	rs7871869	25011159	1.18	0.00987247703783403	1.02	0.0482398620390144	0.415437725916421	0.122945873456319	0.0265	0.0209	0.019	0.0051	0.1544	0.0059	0.005	0.0651	0.0011	0.1106	0.1265	0.0286	0.0032	0.1098	0.0175	0.0061	0.0119	0.0023	0.0017	0.0257	0.023	0.0304	0.0753	0.0228	0.0943	0.0016
9	rs115829606	25016227	1.18	0.00987247703783403	1.03	0.0399082203678001	0.416186693736849	0.127637644228946	0.0264	0.0209	0.0189	0.0051	0.1543	0.0059	0.005	0.0651	0.0011	0.1106	0.1266	0.0286	0.0033	0.1099	0.0175	0.0061	0.0119	0.0023	0.0017	0.0257	0.023	0.0304	0.0752	0.0228	0.0943	0.0016
9	rs59317479	25018472	1.18	0.00987247703783403	1.03	0.0399082203678001	0.416244334528194	0.130681780387496	0.0264	0.0209	0.0189	0.0051	0.1543	0.0059	0.005	0.0651	0.0011	0.1106	0.1267	0.0286	0.0033	0.1099	0.0175	0.0061	0.0119	0.0023	0.0017	0.0258	0.023	0.0304	0.0752	0.0228	0.0943	0.0016
9	rs7853610	25026353	1.18	0.00987247703783403	1.03	0.0399082203678001	0.406730589125556	0.121717540686718	0.0263	0.0209	0.0189	0.0051	0.1543	0.0059	0.005	0.0651	0.0011	0.1105	0.1269	0.0285	0.0032	0.11	0.0175	0.0061	0.0118	0.0023	0.0017	0.0259	0.023	0.0304	0.0752	0.0228	0.0943	0.0016
9	rs78382509	25030158	1.18	0.00987247703783403	1.03	0.0399082203678001	0.464414015591202	0.128351514075649	0.0263	0.0208	0.0189	0.0051	0.1545	0.0059	0.005	0.0651	0.0011	0.1104	0.1271	0.0284	0.0032	0.1104	0.0173	0.0061	0.0119	0.0023	0.0017	0.0259	0.0229	0.03	0.0752	0.0227	0.0945	0.0016
9	rs13293296	25032303	1.18	0.00987247703783403	1.03	0.0399082203678001	0.456959758548122	0.116678387763124	0.0263	0.0208	0.0188	0.0051	0.1546	0.0059	0.005	0.0651	0.0011	0.1104	0.1271	0.0284	0.0032	0.1105	0.0173	0.0061	0.0119	0.0023	0.0016	0.0259	0.0228	0.0298	0.0751	0.0226	0.0947	0.0016
9	rs75080033	25032364	1.18	0.00987247703783403	1.03	0.0399082203678001	0.459316918878311	0.120493846665472	0.0263	0.0208	0.0188	0.0051	0.1546	0.0059	0.005	0.0651	0.0011	0.1104	0.1271	0.0284	0.0032	0.1105	0.0173	0.0061	0.0119	0.0023	0.0016	0.0259	0.0228	0.0298	0.0751	0.0226	0.0947	0.0016
9	rs72718145	25036153	1.15	0.0187447358909628	1.04	0.0327749489679439	0.32444872978153	0.249582643096599	0.024	0.0199	0.0151	0.0047	0.1564	0.0061	0.0052	0.0675	0.0013	0.1082	0.1361	0.0272	0.0027	0.1122	0.0129	0.0061	0.0105	0.0021	0.0013	0.0281	0.0214	0.0281	0.072	0.02	0.1032	0.0018
9	rs73642240	25037697	1.15	0.0187447358909628	1.04	0.0327749489679439	0.283954097549966	0.302762128271929	0.0239	0.0198	0.015	0.0046	0.1564	0.0061	0.0052	0.0675	0.0013	0.1082	0.1364	0.0271	0.0027	0.1123	0.0127	0.0061	0.0105	0.0021	0.0013	0.0282	0.0214	0.028	0.072	0.02	0.1034	0.0017
9	rs72718149	25046186	1.14	0.0228924042877042	1.04	0.0327749489679439	0.170554764489986	0.255898553140509	0.0238	0.0198	0.0149	0.0046	0.1566	0.0061	0.0052	0.0674	0.0013	0.1082	0.1366	0.0271	0.0026	0.1125	0.0127	0.0061	0.0105	0.0021	0.0013	0.0282	0.0213	0.028	0.072	0.0201	0.1037	0.0017
9	rs2147867	25047762	1.14	0.0228924042877042	1.05	0.0267145227362304	0.152246917361418	0.226025617523983	0.0238	0.0198	0.0149	0.0046	0.1566	0.0061	0.0052	0.0674	0.0013	0.1082	0.1366	0.0271	0.0026	0.1125	0.0127	0.0061	0.0105	0.0021	0.0013	0.0283	0.0214	0.028	0.072	0.0201	0.1037	0.0017
9	rs112766165	25048992	1.14	0.0228924042877042	1.05	0.0267145227362304	0.142044528445277	0.185647165013415	0.0238	0.0198	0.0149	0.0046	0.1567	0.0061	0.0052	0.0674	0.0013	0.1082	0.1366	0.0271	0.0026	0.1125	0.0126	0.0061	0.0105	0.0021	0.0013	0.0283	0.0214	0.028	0.072	0.0201	0.1038	0.0017
9	rs7048804	25049240	1.14	0.0228924042877042	1.05	0.0267145227362304	0.133981459742054	0.1763538447233	0.0238	0.0198	0.0149	0.0046	0.1567	0.0061	0.0052	0.0674	0.0013	0.1082	0.1365	0.0271	0.0026	0.1124	0.0127	0.006	0.0104	0.0021	0.0013	0.0283	0.0214	0.028	0.0719	0.0201	0.1038	0.0017
9	rs754636	25049507	1.14	0.0228924042877042	1.05	0.0267145227362304	0.140485400430417	0.169394149205701	0.0238	0.0198	0.0149	0.0046	0.1567	0.0061	0.0052	0.0674	0.0013	0.1082	0.1365	0.0271	0.0026	0.1124	0.0127	0.006	0.0105	0.0021	0.0013	0.0283	0.0214	0.028	0.072	0.0201	0.1038	0.0017
9	rs713296	25049918	1.14	0.0228924042877042	1.07	0.017336650251793	0.14178927420644	0.168506434272203	0.0238	0.0198	0.0149	0.0046	0.1567	0.0061	0.0052	0.0674	0.0013	0.1082	0.1365	0.0271	0.0026	0.1125	0.0127	0.006	0.0105	0.0021	0.0013	0.0283	0.0214	0.028	0.072	0.0201	0.1038	0.0017
9	rs72700104	25054215	1.14	0.0228924042877042	1.07	0.017336650251793	0.138621728814156	0.160881814645972	0.0238	0.0198	0.0148	0.0046	0.1569	0.0061	0.0052	0.0675	0.0013	0.1082	0.1367	0.027	0.0026	0.1125	0.0126	0.0061	0.0104	0.0021	0.0013	0.0283	0.0214	0.0279	0.072	0.0201	0.104	0.0017
9	rs62572998	25054612	1.14	0.0228924042877042	1.07	0.017336650251793	0.139346472355298	0.161755220868962	0.0238	0.0198	0.0148	0.0046	0.1569	0.0061	0.0052	0.0675	0.0013	0.1082	0.1367	0.027	0.0026	0.1125	0.0126	0.0061	0.0104	0.0021	0.0013	0.0283	0.0214	0.0279	0.072	0.0201	0.104	0.0017
9	rs75693267	25057881	1.14	0.0228924042877042	1.07	0.017336650251793	0.14277991241977	0.160881814645972	0.0238	0.0198	0.0148	0.0046	0.157	0.006	0.0052	0.0675	0.0013	0.1082	0.1368	0.0271	0.0026	0.1126	0.0126	0.0061	0.0104	0.0021	0.0013	0.0283	0.0214	0.0279	0.072	0.02	0.1039	0.0017
9	rs1599415	25062147	1.14	0.0228924042877042	1.08	0.013797621939345	0.143678223583479	0.152811369324304	0.0238	0.0197	0.0148	0.0046	0.1571	0.006	0.0052	0.0676	0.0013	0.1082	0.1368	0.0273	0.0025	0.1126	0.0124	0.0061	0.0104	0.002	0.0013	0.0283	0.0214	0.0279	0.072	0.0199	0.1039	0.0017
9	rs36076024	25077035	1.14	0.0228924042877042	1.08	0.013797621939345	0.148744680841544	0.156156087589922	0.0238	0.0197	0.0147	0.0046	0.1574	0.006	0.0052	0.0677	0.0013	0.1083	0.137	0.0271	0.0025	0.1123	0.0124	0.0061	0.0104	0.002	0.0013	0.0283	0.0214	0.0278	0.0719	0.0199	0.1041	0.0018
9	rs75140596	25077128	1.14	0.0228924042877042	1.11	0.00661172274965255	0.148744680841544	0.155964265666792	0.0238	0.0197	0.0147	0.0046	0.1574	0.006	0.0052	0.0677	0.0013	0.1083	0.137	0.0271	0.0025	0.1123	0.0124	0.0061	0.0104	0.002	0.0013	0.0283	0.0214	0.0278	0.0719	0.0199	0.1041	0.0018
9	rs4366163	25084369	1.14	0.0228924042877042	1.12	0.00508461679607111	0.147598884956736	0.153955216378419	0.0238	0.0197	0.0147	0.0046	0.1575	0.006	0.0052	0.0677	0.0013	0.1083	0.1371	0.0271	0.0024	0.1124	0.0124	0.0061	0.0104	0.002	0.0013	0.0283	0.0214	0.0278	0.0718	0.0199	0.1041	0.0017
9	rs10812183	25093183	1.14	0.0228924042877042	1.12	0.00508461679607111	0.145744133774199	0.154241654170004	0.0237	0.0197	0.0147	0.0046	0.1575	0.0061	0.0052	0.0678	0.0013	0.1083	0.1371	0.0271	0.0024	0.1124	0.0124	0.0061	0.0104	0.002	0.0013	0.0282	0.0214	0.0278	0.0717	0.0199	0.104	0.0017
9	rs10966730	25095132	1.14	0.0228924042877042	1.12	0.00508461679607111	0.147827623211847	0.149209398880915	0.0237	0.0197	0.0147	0.0046	0.1576	0.006	0.0052	0.0678	0.0013	0.1083	0.1371	0.0271	0.0024	0.1124	0.0124	0.0061	0.0104	0.002	0.0013	0.0282	0.0214	0.0278	0.0716	0.0199	0.104	0.0018
9	rs1886709	25122214	1.14	0.0228924042877042	1.12	0.00508461679607111	0.163737308756098	0.156539983186341	0.0238	0.0195	0.0144	0.0046	0.158	0.0061	0.0053	0.068	0.0013	0.1083	0.1374	0.0271	0.0024	0.1124	0.0124	0.0061	0.0105	0.0021	0.0013	0.0282	0.0215	0.028	0.0708	0.0198	0.1041	0.0017
9	rs75962371	25125413	1.14	0.0228924042877042	1.12	0.00508461679607111	0.183042720646098	0.172265620006629	0.0238	0.0195	0.0144	0.0046	0.1581	0.0061	0.0053	0.068	0.0013	0.1083	0.1374	0.027	0.0024	0.1124	0.0124	0.0061	0.0105	0.002	0.0013	0.0281	0.0215	0.0279	0.0708	0.0197	0.1041	0.0017
9	rs3118266	25130696	1.14	0.0228924042877042	1.12	0.00508461679607111	0.193431446118313	0.174654689430168	0.0237	0.0194	0.0144	0.0046	0.1588	0.0062	0.0054	0.0679	0.0013	0.1083	0.1378	0.0269	0.0025	0.1123	0.0123	0.006	0.0105	0.0019	0.0013	0.028	0.0214	0.0276	0.0706	0.0196	0.1044	0.0018
9	rs62570982	25154021	1.14	0.0228924042877042	1.12	0.00508461679607111	0.183747347643978	0.17997078875918	0.0237	0.0193	0.0143	0.0045	0.1587	0.0062	0.0054	0.0676	0.0013	0.1088	0.138	0.027	0.0025	0.1121	0.0123	0.0059	0.0104	0.0019	0.0013	0.0281	0.0214	0.0276	0.0706	0.0194	0.1046	0.0018
9	rs10966762	25156005	1.14	0.0228924042877042	1.12	0.00508461679607111	0.183895888743635	0.177657036884668	0.0237	0.0193	0.0143	0.0045	0.1586	0.0062	0.0054	0.0676	0.0013	0.1089	0.138	0.027	0.0025	0.1121	0.0122	0.0059	0.0104	0.0019	0.0013	0.0281	0.0214	0.0276	0.0706	0.0194	0.1046	0.0018
9	rs3126983	25160222	1.14	0.0228924042877042	1.12	0.00508461679607111	0.18367310299506	0.175053977552171	0.0237	0.0193	0.0142	0.0045	0.1587	0.0062	0.0054	0.0676	0.0013	0.1089	0.1378	0.027	0.0025	0.1121	0.0122	0.0059	0.0104	0.0019	0.0013	0.0281	0.0214	0.0276	0.0706	0.0194	0.1048	0.0018
9	rs117836070	25183674	1.14	0.0228924042877042	1.13	0.00387546850196874	0.194733961925872	0.196347354698045	0.0237	0.0192	0.0141	0.0046	0.1588	0.0063	0.0054	0.0676	0.0013	0.1089	0.138	0.0268	0.0025	0.1121	0.0121	0.0059	0.0104	0.0019	0.0013	0.0281	0.0214	0.0274	0.0707	0.0194	0.105	0.0018
9	rs10117411	25191923	1.14	0.0228924042877042	1.13	0.00387546850196874	0.198865603318457	0.223310497914428	0.0237	0.0191	0.014	0.0047	0.159	0.0063	0.0055	0.0677	0.0012	0.1089	0.1381	0.0267	0.0024	0.112	0.0121	0.006	0.0104	0.0019	0.0013	0.0281	0.0215	0.0273	0.0706	0.0194	0.1052	0.0018
9	rs78435970	25209390	1.14	0.0228924042877042	1.13	0.00387546850196874	0.205808591384981	0.230830052828632	0.0237	0.0191	0.014	0.0047	0.1592	0.0063	0.0055	0.0677	0.0012	0.1089	0.1379	0.0266	0.0024	0.112	0.012	0.006	0.0105	0.002	0.0013	0.0281	0.0214	0.0272	0.0706	0.0193	0.1055	0.0018
9	rs72703812	25216669	1.14	0.0228924042877042	1.13	0.00387546850196874	0.214221161091925	0.251719950842985	0.0237	0.019	0.014	0.0047	0.1592	0.0064	0.0055	0.0677	0.0012	0.1089	0.1378	0.0265	0.0024	0.112	0.012	0.0061	0.0105	0.002	0.0013	0.0281	0.0214	0.0271	0.0705	0.0193	0.1056	0.0018
9	rs9406864	25217745	1.14	0.0228924042877042	1.13	0.00387546850196874	0.21556040241381	0.257371845568379	0.0237	0.019	0.014	0.0048	0.1593	0.0064	0.0055	0.0677	0.0012	0.1089	0.1378	0.0265	0.0024	0.1119	0.012	0.0061	0.0105	0.002	0.0013	0.0281	0.0214	0.0271	0.0705	0.0192	0.1057	0.0018
9	rs62571004	25218035	1.14	0.0228924042877042	1.13	0.00387546850196874	0.216089269187668	0.257825700739154	0.0237	0.019	0.014	0.0048	0.1593	0.0064	0.0055	0.0677	0.0012	0.1089	0.1378	0.0265	0.0024	0.1119	0.0119	0.0061	0.0105	0.002	0.0013	0.0281	0.0214	0.0271	0.0705	0.0192	0.1057	0.0018
9	rs7847566	25225955	1.14	0.0228924042877042	1.13	0.00387546850196874	0.241418465714554	0.315962096114256	0.0238	0.019	0.014	0.0048	0.1599	0.0064	0.0055	0.0678	0.0012	0.109	0.1381	0.0264	0.0024	0.1119	0.0119	0.0061	0.0105	0.002	0.0013	0.0282	0.0214	0.027	0.0705	0.0181	0.1058	0.0018
9	rs17773612	25227316	1.14	0.0228924042877042	1.13	0.00387546850196874	0.240121447911111	0.33042815514877	0.0238	0.019	0.014	0.0048	0.1599	0.0064	0.0055	0.0678	0.0012	0.109	0.1382	0.0264	0.0024	0.1119	0.0119	0.0062	0.0105	0.002	0.0013	0.0283	0.0214	0.0269	0.0704	0.0181	0.1059	0.0018
9	rs10738708	25241316	1.14	0.0228924042877042	1.13	0.00387546850196874	0.2207993701616	0.33042815514877	0.0238	0.0189	0.014	0.0048	0.16	0.0064	0.0056	0.0678	0.0011	0.1091	0.1383	0.0263	0.0024	0.1118	0.0119	0.0062	0.0105	0.002	0.0013	0.0283	0.0214	0.0268	0.0704	0.018	0.1059	0.0017
9	rs11789162	25246151	1.14	0.0228924042877042	1.13	0.00387546850196874	0.230601114498221	0.3493020313066	0.0238	0.0189	0.014	0.0048	0.1598	0.0065	0.0056	0.0677	0.0012	0.1091	0.1384	0.0263	0.0023	0.1118	0.0119	0.0062	0.0105	0.002	0.0012	0.0283	0.0214	0.0268	0.0705	0.018	0.1059	0.0017
9	rs78318356	25251041	1.14	0.0228924042877042	1.15	0.00219092675958573	0.254065573230013	0.368599807557686	0.0238	0.0188	0.014	0.0048	0.1599	0.0065	0.0056	0.0677	0.0012	0.1091	0.1384	0.0264	0.0023	0.1118	0.0119	0.0062	0.0105	0.002	0.0012	0.0283	0.0214	0.0269	0.0705	0.018	0.106	0.0017
9	rs117920933	25254520	1.14	0.0228924042877042	1.16	0.00162472768562722	0.263828492039423	0.380012588717015	0.0238	0.0188	0.014	0.0048	0.1599	0.0065	0.0056	0.0677	0.0012	0.109	0.1384	0.0264	0.0023	0.1118	0.0119	0.0062	0.0105	0.002	0.0012	0.0283	0.0214	0.0269	0.0705	0.018	0.106	0.0017
9	rs76980982	25264147	1.14	0.0228924042877042	1.16	0.00162472768562722	0.28903833115018	0.373153176008252	0.0238	0.0187	0.014	0.0048	0.1599	0.0065	0.0056	0.0677	0.0012	0.1089	0.1386	0.0265	0.0023	0.1116	0.0118	0.0061	0.0105	0.002	0.0012	0.0283	0.0214	0.0269	0.0705	0.0179	0.1062	0.0017
9	rs16909275	25274305	1.13	0.0277720651096363	1.16	0.00162472768562722	0.378413150154364	0.504605596877098	0.0241	0.0173	0.0139	0.0053	0.1642	0.0064	0.0059	0.0675	0.0015	0.1071	0.1421	0.0247	0.0024	0.1081	0.0116	0.0059	0.0105	0.0021	0.0011	0.0279	0.0211	0.0269	0.071	0.0167	0.1078	0.0018
9	rs34645031	25274474	1.13	0.0277720651096363	1.16	0.00162472768562722	0.3989054725111	0.517973955438827	0.0241	0.0172	0.0138	0.0053	0.1643	0.0064	0.0059	0.0675	0.0015	0.107	0.1424	0.0246	0.0024	0.108	0.0116	0.0058	0.0105	0.0021	0.0011	0.0279	0.0211	0.0269	0.0711	0.0166	0.1079	0.0018
9	rs77739264	25278431	1.12	0.033473375534751	1.17	0.00119367215172592	0.584589855605467	0.6702556811725	0.0242	0.0167	0.0136	0.0055	0.1648	0.0063	0.0061	0.0676	0.0016	0.1064	0.1436	0.0241	0.0024	0.107	0.0115	0.0058	0.0105	0.0021	0.001	0.028	0.021	0.0269	0.0711	0.0161	0.1089	0.0018
9	rs1758742	25279649	1.12	0.033473375534751	1.17	0.00119367215172592	0.533733560011598	0.661003392666568	0.0242	0.0166	0.0136	0.0056	0.1649	0.0064	0.0061	0.0677	0.0016	0.1064	0.1438	0.024	0.0024	0.1069	0.0115	0.0058	0.0105	0.0021	0.001	0.028	0.021	0.027	0.0711	0.016	0.109	0.0018
9	rs10966831	25281072	1.12	0.033473375534751	1.17	0.00119367215172592	0.512024657593756	0.663937434103981	0.0242	0.0166	0.0135	0.0056	0.165	0.0064	0.0062	0.0679	0.0016	0.1063	0.1439	0.0238	0.0025	0.1068	0.0116	0.0057	0.0105	0.0021	0.001	0.0281	0.021	0.0269	0.0711	0.0159	0.1093	0.0017
9	rs10966833	25281912	1.12	0.033473375534751	1.17	0.00119367215172592	0.486008749452892	0.666139918156803	0.0242	0.0165	0.0135	0.0056	0.1651	0.0064	0.0063	0.0679	0.0016	0.1063	0.1439	0.0237	0.0025	0.1067	0.0116	0.0058	0.0105	0.0021	0.001	0.0281	0.0209	0.0269	0.071	0.0159	0.1094	0.0017
9	rs73474197	25282652	1.12	0.033473375534751	1.17	0.00119367215172592	0.498462839950218	0.674229926519649	0.0242	0.0165	0.0135	0.0056	0.165	0.0064	0.0063	0.0678	0.0016	0.1062	0.1439	0.0237	0.0025	0.1067	0.0116	0.0058	0.0105	0.0021	0.001	0.0282	0.0209	0.0269	0.071	0.016	0.1094	0.0017
9	rs36072804	25286964	1.12	0.033473375534751	1.18	0.000868780163516704	0.53113442488647	0.716649920593801	0.0241	0.0164	0.0133	0.0057	0.1651	0.0065	0.0063	0.0678	0.0016	0.1061	0.1442	0.0236	0.0025	0.1065	0.0116	0.0058	0.0106	0.0022	0.001	0.0282	0.0209	0.0269	0.0711	0.0158	0.1094	0.0017
9	rs1799615	25287180	1.12	0.033473375534751	1.19	0.000626364793156928	0.526018825689821	0.71829297141141	0.0241	0.0164	0.0133	0.0057	0.1651	0.0065	0.0063	0.0678	0.0016	0.1061	0.1442	0.0236	0.0025	0.1065	0.0116	0.0058	0.0106	0.0022	0.001	0.0282	0.0209	0.0269	0.0711	0.0158	0.1094	0.0017
9	rs12552487	25292127	1.12	0.033473375534751	1.19	0.000626364793156928	0.552955028814861	0.762056934347811	0.024	0.0158	0.0131	0.0057	0.1651	0.0066	0.0063	0.0679	0.0016	0.1052	0.1454	0.0234	0.0026	0.1059	0.0114	0.0058	0.0107	0.0025	0.001	0.0284	0.0208	0.027	0.0716	0.0157	0.1098	0.0017
9	rs1668997	25294731	1.12	0.033473375534751	1.21	0.000316406091350055	0.580725964238077	0.757972639022083	0.024	0.0156	0.0131	0.0057	0.1651	0.0066	0.0062	0.0681	0.0016	0.1051	0.1458	0.0232	0.0026	0.1055	0.0115	0.0058	0.0107	0.0026	0.001	0.0285	0.0207	0.027	0.0716	0.0158	0.1099	0.0017
9	rs10966845	25296601	1.12	0.033473375534751	1.21	0.000316406091350055	0.599065086247821	0.75872863033864	0.0239	0.0152	0.0131	0.0058	0.1649	0.0067	0.0062	0.0683	0.0016	0.1051	0.1467	0.023	0.0027	0.1048	0.0115	0.0057	0.0107	0.0028	0.0011	0.0286	0.0203	0.0271	0.0717	0.0159	0.1099	0.0018
9	rs17782794	25297533	1.11	0.0400902197142525	1.21	0.000316406091350055	0.613148409049079	0.732817645779627	0.0239	0.015	0.0131	0.0057	0.1651	0.0066	0.0061	0.0685	0.0016	0.1049	0.1473	0.0227	0.0028	0.1044	0.0116	0.0055	0.0106	0.0029	0.0011	0.0288	0.0203	0.0271	0.0717	0.0159	0.1098	0.0019
9	rs1668963	25298817	1.11	0.0400902197142525	1.21	0.000316406091350055	0.601677011777084	0.714112307472454	0.0241	0.0148	0.0131	0.0056	0.1649	0.0065	0.006	0.0687	0.0016	0.1049	0.1477	0.0227	0.0029	0.1042	0.0116	0.0055	0.0106	0.003	0.0011	0.0289	0.0203	0.0272	0.0717	0.0159	0.1098	0.0019
9	rs1668964	25300145	1.11	0.0400902197142525	1.21	0.000316406091350055	0.599545836042671	0.683376149175884	0.0242	0.0145	0.0131	0.0055	0.1647	0.0065	0.0059	0.0689	0.0016	0.1049	0.1483	0.0226	0.0031	0.1042	0.0117	0.0054	0.0105	0.003	0.0011	0.0288	0.0203	0.0272	0.0717	0.016	0.1097	0.0019
9	rs10812220	25311297	1.11	0.0400902197142525	1.21	0.000316406091350055	0.622131671788662	0.675997974977906	0.0243	0.0143	0.0131	0.0055	0.1645	0.0064	0.0058	0.0691	0.0015	0.1051	0.1481	0.0224	0.0033	0.1042	0.0116	0.0053	0.0105	0.0031	0.0011	0.0285	0.0206	0.0272	0.0721	0.016	0.1095	0.0019
9	rs118033886	25311724	1.11	0.0400902197142525	1.21	0.000316406091350055	0.626610704963191	0.674671839768706	0.0243	0.0143	0.0131	0.0055	0.1645	0.0064	0.0058	0.0691	0.0016	0.1051	0.1481	0.0224	0.0033	0.1042	0.0116	0.0053	0.0105	0.0031	0.0011	0.0285	0.0206	0.0272	0.0721	0.016	0.1095	0.0019
9	rs78215663	25321853	1.11	0.0400902197142525	1.21	0.000316406091350055	0.651221760299487	0.671432676443995	0.0243	0.0142	0.0131	0.0054	0.1646	0.0064	0.0058	0.0693	0.0016	0.105	0.1482	0.0224	0.0033	0.1043	0.0116	0.0053	0.0105	0.0031	0.0011	0.0286	0.0205	0.0273	0.0722	0.0158	0.1095	0.0019
9	rs113501731	25335125	1.11	0.0400902197142525	1.21	0.000316406091350055	0.653363571117924	0.662323342378111	0.0243	0.0141	0.0131	0.0054	0.1646	0.0064	0.0058	0.0693	0.0016	0.105	0.1482	0.0224	0.0034	0.1043	0.0116	0.0052	0.0104	0.0032	0.0011	0.0286	0.0205	0.0274	0.0721	0.0158	0.1096	0.0019
9	rs72705741	25346372	1.11	0.0400902197142525	1.21	0.000316406091350055	0.650865101816509	0.657779397858423	0.0242	0.0141	0.0131	0.0054	0.1647	0.0064	0.0057	0.0694	0.0016	0.105	0.1482	0.0223	0.0034	0.1043	0.0116	0.0052	0.0104	0.0032	0.0011	0.0286	0.0205	0.0274	0.0721	0.0158	0.1095	0.0019
9	rs1758726	25352201	1.11	0.0400902197142525	1.21	0.000316406091350055	0.63082314360611	0.636040584855225	0.0244	0.0141	0.0131	0.0054	0.165	0.0064	0.0057	0.0693	0.0016	0.105	0.148	0.0222	0.0035	0.1043	0.0117	0.0051	0.0103	0.0034	0.0011	0.0285	0.0204	0.0276	0.0721	0.0158	0.1093	0.0019
9	rs7871233	25354919	1.11	0.0400902197142525	1.21	0.000316406091350055	0.625489567902349	0.632845257090805	0.0244	0.0141	0.0131	0.0054	0.165	0.0064	0.0057	0.0693	0.0016	0.1051	0.1481	0.0222	0.0035	0.1043	0.0117	0.0051	0.0103	0.0034	0.0011	0.0285	0.0204	0.0276	0.0721	0.0158	0.1092	0.0018
9	rs1327381	25394599	1.11	0.0400902197142525	1.22	0.000221668496549552	0.569340042983668	0.576558184949954	0.0244	0.0141	0.0132	0.0054	0.1644	0.0063	0.0056	0.0694	0.0017	0.1056	0.1479	0.0221	0.0036	0.1042	0.0117	0.005	0.0101	0.0036	0.0012	0.0286	0.0204	0.0279	0.0721	0.0159	0.1091	0.0018
9	rs1819312	25397660	1.11	0.0400902197142525	1.22	0.000221668496549552	0.578359306873076	0.563955909018687	0.0244	0.0141	0.0132	0.0054	0.1644	0.0063	0.0056	0.0693	0.0017	0.1057	0.1477	0.022	0.0037	0.1041	0.0117	0.005	0.01	0.0036	0.0011	0.0286	0.0203	0.0279	0.072	0.016	0.1094	0.0018
9	rs117388681	25403001	1.11	0.0400902197142525	1.23	0.000153805962558235	0.594267396310284	0.567913365876304	0.0244	0.0141	0.0132	0.0054	0.1644	0.0063	0.0056	0.0693	0.0017	0.1057	0.1477	0.022	0.0037	0.1041	0.0117	0.005	0.01	0.0036	0.0011	0.0286	0.0203	0.0279	0.072	0.016	0.1094	0.0018
9	rs76707123	25422611	1.11	0.0400902197142525	1.26	4.84724808982432e-05	0.642048358949145	0.57457132968877	0.0244	0.0141	0.0132	0.0053	0.1644	0.0063	0.0055	0.0693	0.0017	0.1058	0.1477	0.022	0.0037	0.104	0.0117	0.0049	0.01	0.0036	0.0011	0.0286	0.0203	0.0279	0.072	0.0159	0.1094	0.0018
9	rs76630917	25431328	1.11	0.0400902197142525	1.26	4.84724808982432e-05	0.51521842074242	0.518250518041954	0.0245	0.0138	0.0137	0.0052	0.1645	0.0063	0.0054	0.0699	0.0016	0.1076	0.149	0.0216	0.0045	0.1025	0.0117	0.005	0.0094	0.0037	0.001	0.029	0.02	0.0281	0.0719	0.016	0.107	0.0018
9	rs13287690	25432727	1.11	0.0400902197142525	1.25	7.19253449832479e-05	0.496701328270478	0.511761152510224	0.0245	0.0138	0.0137	0.0052	0.1645	0.0063	0.0054	0.0699	0.0016	0.1076	0.1491	0.0216	0.0045	0.1025	0.0118	0.005	0.0093	0.0037	0.001	0.0291	0.0201	0.0281	0.0719	0.016	0.107	0.0018
9	rs4977979	25434369	1.11	0.0400902197142525	1.23	0.000153805962558235	0.480983082062176	0.504880337590322	0.0245	0.0138	0.0137	0.0052	0.1645	0.0063	0.0054	0.07	0.0016	0.1076	0.1491	0.0216	0.0045	0.1025	0.0118	0.005	0.0093	0.0037	0.001	0.0291	0.02	0.0281	0.0719	0.016	0.107	0.0018
9	rs13300284	25452812	1.11	0.0400902197142525	1.23	0.000153805962558235	0.457563592815506	0.486965872930003	0.0246	0.0138	0.0137	0.0052	0.1646	0.0064	0.0054	0.0699	0.0015	0.1078	0.1494	0.0217	0.0046	0.1023	0.0119	0.005	0.0092	0.0037	0.0011	0.029	0.02	0.0281	0.0719	0.0161	0.1065	0.0018
9	rs1359814	25459043	1.11	0.0400902197142525	1.22	0.000221668496549552	0.447291849042079	0.476920168946307	0.0246	0.0138	0.0138	0.0053	0.1646	0.0064	0.0054	0.0699	0.0015	0.1078	0.1496	0.0217	0.0047	0.1021	0.012	0.005	0.0092	0.0037	0.0011	0.029	0.02	0.0282	0.0718	0.0161	0.1062	0.0018
9	rs10812252	25462188	1.11	0.0400902197142525	1.22	0.000221668496549552	0.445263166371306	0.467332980120543	0.0245	0.0138	0.0139	0.0052	0.1645	0.0064	0.0054	0.0699	0.0015	0.1079	0.1498	0.0218	0.0047	0.102	0.0121	0.0049	0.0092	0.0036	0.0011	0.029	0.02	0.0282	0.0718	0.0162	0.1061	0.0018
9	rs72709763	25464912	1.11	0.0400902197142525	1.22	0.000221668496549552	0.428144629460659	0.444453970025949	0.0245	0.0137	0.0139	0.0052	0.1645	0.0063	0.0053	0.0701	0.0015	0.1081	0.15	0.0219	0.0046	0.1018	0.0121	0.0049	0.0092	0.0035	0.0011	0.029	0.0199	0.0282	0.0718	0.0162	0.1059	0.0018
9	rs7028841	25472081	1.11	0.0400902197142525	1.22	0.000221668496549552	0.40918443294666	0.412606028813671	0.0245	0.0137	0.0139	0.0052	0.1646	0.0063	0.0053	0.0702	0.0015	0.1086	0.1502	0.0221	0.0047	0.1015	0.0122	0.0048	0.0091	0.0034	0.0012	0.0289	0.0198	0.0282	0.0718	0.0163	0.1054	0.0018
9	rs62532054	25481421	1.11	0.0400902197142525	1.22	0.000221668496549552	0.412965169069396	0.403773384586784	0.0244	0.0137	0.014	0.0052	0.1646	0.0063	0.0053	0.0701	0.0015	0.109	0.1504	0.0222	0.0048	0.1013	0.0122	0.0048	0.0091	0.0034	0.0011	0.0289	0.0197	0.0281	0.0718	0.0165	0.1049	0.0018
9	rs10966930	25483059	1.1	0.0477200328108175	1.22	0.000221668496549552	0.36750599775223	0.367337785812469	0.0243	0.0136	0.0141	0.0052	0.1644	0.0064	0.0053	0.0699	0.0016	0.1098	0.1506	0.0227	0.0049	0.1008	0.0124	0.0049	0.009	0.0033	0.0011	0.0292	0.0197	0.028	0.0718	0.0169	0.1035	0.0019
9	rs17702021	25483711	1.1	0.0477200328108175	1.22	0.000221668496549552	0.361630178464284	0.366076988562448	0.0243	0.0137	0.0141	0.0052	0.1643	0.0064	0.0052	0.0699	0.0016	0.11	0.1506	0.0228	0.0049	0.1007	0.0124	0.0049	0.009	0.0032	0.0011	0.0292	0.0197	0.028	0.0717	0.0168	0.1033	0.0019
9	rs117180011	25484551	1.1	0.0477200328108175	1.22	0.000221668496549552	0.354366973824551	0.361799479870693	0.0243	0.0137	0.0142	0.0052	0.1644	0.0064	0.0052	0.0698	0.0016	0.11	0.1506	0.0229	0.0049	0.1008	0.0124	0.0049	0.009	0.0032	0.0011	0.0292	0.0196	0.028	0.0717	0.0169	0.1032	0.0019
9	rs73642370	25488417	1.1	0.0477200328108175	1.22	0.000221668496549552	0.31683285867687	0.335333090830472	0.0243	0.0137	0.0142	0.0052	0.1644	0.0064	0.0052	0.0697	0.0016	0.1101	0.1506	0.023	0.0049	0.1012	0.0124	0.0049	0.009	0.0033	0.0011	0.0292	0.0195	0.028	0.0717	0.017	0.1029	0.0018
9	rs72709775	25489105	1.1	0.0477200328108175	1.22	0.000221668496549552	0.319847673492759	0.328349957995155	0.0243	0.0137	0.0142	0.0052	0.1644	0.0064	0.0052	0.0697	0.0016	0.1102	0.1506	0.023	0.0049	0.1012	0.0124	0.0049	0.009	0.0033	0.0011	0.0292	0.0195	0.028	0.0717	0.017	0.1028	0.0018
9	rs1360523	25499528	1.1	0.0477200328108175	1.22	0.000221668496549552	0.28154777187095	0.298597630910334	0.0243	0.0137	0.0143	0.0052	0.1643	0.0064	0.0052	0.0697	0.0016	0.1104	0.1505	0.0233	0.0049	0.102	0.0126	0.0049	0.009	0.0032	0.0011	0.0291	0.0192	0.028	0.0715	0.0171	0.1022	0.0016
9	rs1332176	25504372	1.1	0.0477200328108175	1.22	0.000221668496549552	0.276861390975034	0.29385954252709	0.0243	0.0137	0.0143	0.0053	0.164	0.0065	0.0052	0.0696	0.0014	0.1109	0.1503	0.0235	0.0049	0.1019	0.0127	0.005	0.0091	0.0031	0.0012	0.0291	0.0191	0.028	0.0717	0.0171	0.1019	0.0017
9	rs1888887	25522690	1.1	0.0477200328108175	1.22	0.000221668496549552	0.292534698835519	0.255898553140509	0.0242	0.0138	0.0145	0.0051	0.1636	0.0064	0.0051	0.0699	0.0012	0.1119	0.1506	0.0238	0.0051	0.1016	0.0129	0.0051	0.009	0.0026	0.0012	0.0286	0.0192	0.0279	0.0717	0.0172	0.1015	0.0016
9	rs10511758	25539164	1.1	0.0477200328108175	1.22	0.000221668496549552	0.31944483212508	0.252508831443636	0.0242	0.0137	0.0146	0.0051	0.1637	0.0065	0.0052	0.0698	0.0011	0.1121	0.1506	0.0239	0.0052	0.1016	0.013	0.0052	0.009	0.0025	0.0012	0.0286	0.0191	0.0279	0.0718	0.0172	0.1012	0.0016
9	rs13286473	25548749	1.1	0.0477200328108175	1.22	0.000221668496549552	0.336075863044282	0.254427924721976	0.0242	0.0136	0.0147	0.0051	0.1637	0.0066	0.0052	0.0698	0.0011	0.112	0.1504	0.0239	0.0052	0.1017	0.0132	0.0052	0.0091	0.0025	0.0011	0.0287	0.0191	0.0279	0.072	0.0171	0.1008	0.0015
9	rs72711532	25549118	1.1	0.0477200328108175	1.22	0.000221668496549552	0.347495086123134	0.256804879998099	0.0242	0.0136	0.0147	0.0052	0.1637	0.0066	0.0052	0.0698	0.0011	0.112	0.1505	0.0239	0.0052	0.1017	0.0132	0.0052	0.0091	0.0025	0.0011	0.0287	0.0191	0.0279	0.072	0.0171	0.1007	0.0015
9	rs17774966	25551357	1.1	0.0477200328108175	1.22	0.000221668496549552	0.380558968274873	0.264892375237076	0.0242	0.0135	0.0147	0.0052	0.1637	0.0066	0.0052	0.0701	0.0011	0.1119	0.1506	0.0239	0.0053	0.1018	0.0132	0.0052	0.0091	0.0026	0.0011	0.0284	0.0192	0.0279	0.0724	0.017	0.1002	0.0014
9	rs118073780	25558517	1.1	0.0477200328108175	1.22	0.000221668496549552	0.438316825428552	0.272711009062895	0.0238	0.0134	0.0147	0.0054	0.1635	0.0068	0.0052	0.0703	0.0011	0.1118	0.1505	0.0241	0.0055	0.1018	0.0134	0.0052	0.0092	0.0026	0.0011	0.0287	0.0194	0.028	0.0725	0.0171	0.0992	0.0014
9	rs1537265	25558868	1.1	0.0477200328108175	1.22	0.000221668496549552	0.437371086585837	0.269252913958168	0.0238	0.0134	0.0147	0.0054	0.1635	0.0068	0.0052	0.0703	0.0011	0.1118	0.1505	0.0241	0.0055	0.1017	0.0134	0.0052	0.0092	0.0026	0.0011	0.0287	0.0194	0.028	0.0725	0.017	0.0992	0.0014
9	rs1412385	25562454	1.1	0.0477200328108175	1.21	0.000316406091350055	0.420057426966365	0.253863009859626	0.0238	0.0134	0.0148	0.0053	0.1636	0.0066	0.0052	0.0704	0.0011	0.1118	0.1505	0.0241	0.0055	0.1018	0.0134	0.005	0.0091	0.0026	0.0011	0.0287	0.0194	0.028	0.0725	0.017	0.0991	0.0014
9	rs2498712	25563756	1.1	0.0477200328108175	1.21	0.000316406091350055	0.419015774005494	0.261579556420856	0.0239	0.0134	0.0148	0.0052	0.1636	0.0066	0.0052	0.0705	0.0011	0.1117	0.1504	0.0241	0.0055	0.1018	0.0134	0.005	0.0091	0.0026	0.0012	0.0289	0.0194	0.0281	0.0725	0.0169	0.099	0.0014
9	rs74890211	25564158	1.1	0.0477200328108175	1.21	0.000316406091350055	0.428963413672467	0.279435143471736	0.0239	0.0134	0.0148	0.0053	0.1637	0.0066	0.0052	0.0705	0.0011	0.1116	0.1503	0.0241	0.0055	0.1017	0.0134	0.005	0.0091	0.0026	0.0012	0.029	0.0194	0.0281	0.0725	0.0169	0.0989	0.0014
9	rs117306298	25564201	1.1	0.0477200328108175	1.21	0.000316406091350055	0.430720563217096	0.279318783831548	0.0239	0.0134	0.0148	0.0053	0.1637	0.0066	0.0052	0.0705	0.0011	0.1117	0.1503	0.0241	0.0055	0.1017	0.0134	0.005	0.0091	0.0026	0.0012	0.029	0.0194	0.0281	0.0725	0.0169	0.0989	0.0014
9	rs72614293	25565106	1.1	0.0477200328108175	1.21	0.000316406091350055	0.437548335766248	0.235777369120738	0.0238	0.0138	0.0152	0.0055	0.1655	0.0067	0.0053	0.0702	0.001	0.1109	0.15	0.0243	0.0057	0.1019	0.0138	0.0051	0.0092	0.0025	0.0012	0.0295	0.019	0.0284	0.0723	0.0168	0.0963	0.0014
9	rs7848711	25565442	1.09	0.0564630724803212	1.21	0.000316406091350055	0.564721627156512	0.180777988392903	0.0236	0.0141	0.0153	0.0056	0.1668	0.0066	0.0052	0.0697	9e-04	0.1101	0.1507	0.0245	0.0061	0.1021	0.0141	0.005	0.0091	0.0024	0.0012	0.03	0.0184	0.0296	0.072	0.0164	0.094	0.0015
9	rs117235869	25566565	1.1	0.0477200328108175	1.22	0.000221668496549552	0.736931624473629	0.144144243876667	0.0227	0.0151	0.0154	0.0055	0.1693	0.0058	0.005	0.0684	9e-04	0.11	0.1513	0.0247	0.0067	0.1019	0.0144	0.0049	0.0088	0.0021	0.0013	0.0309	0.0186	0.0303	0.0712	0.016	0.0924	0.0016
9	rs16909552	25566855	1.1	0.0477200328108175	1.22	0.000221668496549552	0.736177848523476	0.140248667790305	0.0227	0.0152	0.0153	0.0055	0.1693	0.0058	0.005	0.0684	9e-04	0.11	0.1513	0.0248	0.0067	0.1019	0.0144	0.0049	0.0088	0.0021	0.0013	0.0309	0.0186	0.0303	0.0712	0.016	0.0924	0.0016
9	rs72705049	25575794	1.1	0.0477200328108175	1.21	0.000316406091350055	0.784401992573721	0.156252030030194	0.0227	0.0152	0.0156	0.0055	0.1694	0.0058	0.005	0.0683	9e-04	0.11	0.1513	0.0248	0.0067	0.1017	0.0144	0.0049	0.0088	0.0021	0.0013	0.031	0.0186	0.0303	0.0711	0.0159	0.0922	0.0016
9	rs7854832	25588101	1.1	0.0477200328108175	1.21	0.000316406091350055	0.801528007622958	0.156252030030194	0.0227	0.0153	0.0157	0.0055	0.1695	0.0058	0.005	0.0683	8e-04	0.11	0.1513	0.0248	0.0067	0.1017	0.0144	0.0049	0.0088	0.0021	0.0013	0.031	0.0186	0.0303	0.071	0.0159	0.0921	0.0016
9	rs13297969	25591075	1.1	0.0477200328108175	1.21	0.000316406091350055	0.793412119280893	0.147890154095013	0.0227	0.0153	0.0157	0.0056	0.1695	0.0058	0.005	0.0683	9e-04	0.11	0.1513	0.0248	0.0068	0.1017	0.0144	0.0049	0.0088	0.0021	0.0013	0.0311	0.0186	0.0303	0.071	0.0159	0.0921	0.0016
9	rs6475855	25592587	1.1	0.0477200328108175	1.21	0.000316406091350055	0.74168822231209	0.122594449126753	0.0227	0.0153	0.0158	0.0055	0.1696	0.0057	0.0051	0.0682	9e-04	0.11	0.1513	0.0248	0.0068	0.1016	0.0144	0.0049	0.0087	0.0021	0.0013	0.0311	0.0186	0.0303	0.071	0.0159	0.0919	0.0016
9	rs4246860	25599860	1.1	0.0477200328108175	1.21	0.000316406091350055	0.971997044958655	0.148832041487617	0.0227	0.0156	0.016	0.0056	0.1698	0.0055	0.0052	0.0679	9e-04	0.1099	0.1519	0.0248	0.0072	0.1011	0.0142	0.005	0.0088	0.0021	0.0013	0.0315	0.0185	0.0303	0.0711	0.0156	0.0914	0.0017
9	rs10966976	25600397	1.1	0.0477200328108175	1.21	0.000316406091350055	0.974543392771674	0.127014223747842	0.0227	0.0156	0.016	0.0056	0.1702	0.0055	0.0052	0.0678	9e-04	0.1099	0.1517	0.0249	0.0072	0.1008	0.0143	0.005	0.0088	0.0021	0.0013	0.0313	0.0185	0.0305	0.071	0.0156	0.0911	0.0017
9	rs72705083	25603094	1.09	0.0564630724803212	1.21	0.000316406091350055	0.950968452411217	0.0933630123974988	0.0227	0.0156	0.016	0.0056	0.1709	0.0055	0.0052	0.0675	0.001	0.1097	0.1514	0.0252	0.0073	0.1006	0.0148	0.005	0.0088	0.0021	0.0013	0.0313	0.0182	0.0308	0.0706	0.0157	0.091	0.0017
9	rs72705085	25603112	1.09	0.0564630724803212	1.21	0.000316406091350055	0.984329731652736	0.0983152572571123	0.0227	0.0156	0.0158	0.0056	0.1714	0.0055	0.0051	0.0675	0.001	0.1098	0.1513	0.0251	0.0073	0.1001	0.0148	0.005	0.0088	0.0021	0.0013	0.0313	0.0182	0.0308	0.0706	0.0157	0.0914	0.0017
9	rs10966979	25603959	1.09	0.0564630724803212	1.21	0.000316406091350055	0.982369253417149	0.0908466920878404	0.0227	0.0156	0.0158	0.0056	0.1716	0.0055	0.0052	0.0674	0.001	0.1097	0.1513	0.0252	0.0073	0.1001	0.0149	0.005	0.0088	0.002	0.0013	0.0313	0.0181	0.0309	0.0705	0.0157	0.0913	0.0017
9	rs35842632	25608163	1.09	0.0564630724803212	1.21	0.000316406091350055	1.01695113890289	0.0493152094981263	0.0228	0.0156	0.0159	0.0056	0.1731	0.0056	0.0051	0.0665	0.001	0.1094	0.1504	0.0258	0.0073	0.0997	0.0159	0.005	0.0089	0.0019	0.0013	0.0312	0.0177	0.0315	0.0697	0.0159	0.091	0.0017
9	rs11789696	25608208	1.09	0.0564630724803212	1.21	0.000316406091350055	1.0164326976432	0.0501054942421736	0.0228	0.0156	0.0159	0.0056	0.1731	0.0056	0.0051	0.0665	0.001	0.1094	0.1503	0.0258	0.0074	0.0997	0.0159	0.005	0.0089	0.0019	0.0013	0.0312	0.0177	0.0315	0.0697	0.0159	0.091	0.0017
9	rs10966984	25608793	1.09	0.0564630724803212	1.21	0.000316406091350055	1.06228838608477	0.0437086340941684	0.0228	0.0157	0.0159	0.0056	0.1733	0.0056	0.0052	0.0663	0.0011	0.1092	0.15	0.026	0.0075	0.0996	0.0161	0.005	0.0089	0.0018	0.0013	0.0312	0.0176	0.0316	0.0695	0.0162	0.0908	0.0017
9	rs11795244	25614128	1.09	0.0564630724803212	1.21	0.000316406091350055	1.0369055222819	0.045213328493622	0.0228	0.0155	0.0159	0.0056	0.1735	0.0055	0.0052	0.0666	0.001	0.1093	0.15	0.0261	0.0074	0.0995	0.0159	0.005	0.0088	0.0018	0.0014	0.0313	0.0175	0.0317	0.0696	0.0162	0.0906	0.0017
9	rs7019397	25614409	1.09	0.0564630724803212	1.21	0.000316406091350055	1.03586054087494	0.0445160453611691	0.0228	0.0155	0.0159	0.0055	0.1735	0.0055	0.0052	0.0666	0.001	0.1092	0.15	0.0261	0.0074	0.0995	0.016	0.005	0.0088	0.0018	0.0014	0.0314	0.0175	0.0317	0.0696	0.0162	0.0906	0.0017
9	rs7036377	25618052	1.09	0.0564630724803212	1.21	0.000316406091350055	1.14343321118993	0.0333629998883935	0.0224	0.0156	0.0165	0.0054	0.1717	0.0056	0.0057	0.0691	0.0011	0.1071	0.1502	0.0264	0.0077	0.099	0.0163	0.005	0.0089	0.002	0.0014	0.0318	0.0172	0.032	0.0701	0.0158	0.0895	0.0018
9	rs7036435	25618261	1.09	0.0564630724803212	1.21	0.000316406091350055	1.13890833607532	0.0332614138725438	0.0224	0.0156	0.0166	0.0053	0.1718	0.0055	0.0057	0.0692	0.0011	0.1069	0.1506	0.0264	0.0077	0.0989	0.0172	0.005	0.0088	0.002	0.0014	0.0319	0.0173	0.0312	0.07	0.0157	0.0892	0.0018
9	rs117415444	25618483	1.09	0.0564630724803212	1.21	0.000316406091350055	1.18144467954762	0.052446903819743	0.0224	0.0156	0.0165	0.0053	0.1719	0.0055	0.0057	0.0693	0.0011	0.1065	0.1509	0.0264	0.0077	0.0987	0.0173	0.005	0.0088	0.0021	0.0014	0.0319	0.0173	0.0312	0.0701	0.0158	0.0891	0.0018
9	rs7022600	25618859	1.09	0.0564630724803212	1.22	0.000221668496549552	1.18171990567138	0.0329575116390723	0.0224	0.0156	0.0165	0.0053	0.172	0.0055	0.0056	0.0695	0.0011	0.1059	0.1513	0.0264	0.0078	0.0984	0.0173	0.0049	0.0087	0.0021	0.0015	0.0319	0.0173	0.0314	0.0704	0.0158	0.0887	0.0017
9	rs12380019	25621363	1.09	0.0564630724803212	1.22	0.000221668496549552	1.35774611356856	0.0344898318453624	0.0224	0.0159	0.0168	0.0055	0.1722	0.0057	0.0057	0.0707	0.0011	0.1036	0.1507	0.0264	0.0079	0.0992	0.0172	0.0048	0.0087	0.0021	0.0015	0.0317	0.0175	0.0316	0.0717	0.0157	0.087	0.0017
9	rs10967007	25628562	1.09	0.0564630724803212	1.22	0.000221668496549552	1.34403233903829	0.0371143329247355	0.0224	0.0159	0.0168	0.0055	0.1721	0.0057	0.0057	0.0708	0.0011	0.1033	0.1506	0.0265	0.0079	0.0992	0.0172	0.0048	0.0087	0.0022	0.0015	0.0317	0.0175	0.0317	0.0719	0.0157	0.0869	0.0017
9	rs10967009	25629552	1.09	0.0564630724803212	1.22	0.000221668496549552	1.34181603002376	0.0372745871565711	0.0224	0.016	0.0168	0.0055	0.1721	0.0057	0.0058	0.0709	0.0011	0.1031	0.1505	0.0265	0.0079	0.0992	0.0172	0.0048	0.0087	0.0022	0.0015	0.0317	0.0175	0.0317	0.072	0.0157	0.0869	0.0017
9	rs10967010	25629910	1.09	0.0564630724803212	1.22	0.000221668496549552	1.33450239051496	0.0391126345579605	0.0224	0.016	0.0168	0.0055	0.1722	0.0057	0.0058	0.0709	0.0011	0.1026	0.1506	0.0266	0.0079	0.0991	0.0172	0.0048	0.0087	0.0022	0.0015	0.0317	0.0176	0.0317	0.0721	0.0157	0.0869	0.0018
9	rs4506315	25630009	1.09	0.0564630724803212	1.22	0.000221668496549552	1.23717125157101	0.0460916741760272	0.0224	0.0158	0.0167	0.0055	0.1723	0.0057	0.0058	0.0709	0.0011	0.1026	0.1506	0.0266	0.0077	0.0996	0.0172	0.0048	0.0087	0.0022	0.0015	0.0317	0.0175	0.0317	0.0721	0.0157	0.0867	0.0018
9	rs10511762	25631130	1.09	0.0564630724803212	1.22	0.000221668496549552	1.23847903269592	0.0435938262259931	0.0228	0.0158	0.0155	0.0056	0.1731	0.0057	0.0057	0.0711	0.0011	0.1023	0.1499	0.0272	0.0077	0.1001	0.0177	0.0048	0.0084	0.0023	0.0016	0.0321	0.0178	0.0317	0.0726	0.0157	0.0851	0.0018
9	rs74717087	25633479	1.09	0.0564630724803212	1.22	0.000221668496549552	1.54169348517947	0.070100603587163	0.0231	0.016	0.0147	0.0054	0.1751	0.0057	0.0056	0.0719	0.0011	0.0994	0.1525	0.0275	0.0076	0.1002	0.0175	0.0048	0.0089	0.0027	0.0016	0.0323	0.0188	0.0324	0.0718	0.0155	0.0811	0.0018
9	rs118074136	25634034	1.09	0.0564630724803212	1.22	0.000221668496549552	1.55886531139254	0.0727249699591535	0.0231	0.016	0.0147	0.0054	0.175	0.0057	0.0056	0.0719	0.0011	0.0994	0.1525	0.0275	0.0077	0.1002	0.0175	0.0048	0.0089	0.0027	0.0016	0.0323	0.0188	0.0324	0.0718	0.0155	0.081	0.0019
9	rs76823386	25637456	1.09	0.0564630724803212	1.22	0.000221668496549552	1.58439303164966	0.0687685394845203	0.0231	0.016	0.0147	0.0054	0.1751	0.0058	0.0056	0.0719	0.0011	0.0991	0.1525	0.0275	0.0077	0.1002	0.0175	0.0047	0.009	0.0027	0.0016	0.0323	0.0188	0.0324	0.0717	0.0155	0.0809	0.0019
9	rs4431675	25640498	1.09	0.0564630724803212	1.22	0.000221668496549552	1.63185490738716	0.0696788039230055	0.023	0.016	0.0147	0.0054	0.1757	0.0059	0.0056	0.0719	0.0011	0.0985	0.1526	0.0276	0.0077	0.1001	0.0176	0.0048	0.0091	0.0028	0.0016	0.0323	0.0189	0.0325	0.0714	0.0156	0.0805	0.0019
9	rs73644550	25642678	1.09	0.0564630724803212	1.22	0.000221668496549552	1.65686516325444	0.0698895715461525	0.023	0.016	0.0147	0.0055	0.1758	0.0059	0.0057	0.0719	0.0011	0.0983	0.1527	0.0276	0.0077	0.1	0.0177	0.0048	0.0091	0.0028	0.0016	0.0323	0.0189	0.0325	0.0714	0.0156	0.0804	0.0019
9	rs79821093	25645211	1.09	0.0564630724803212	1.22	0.000221668496549552	1.64584815283289	0.0800150737202863	0.023	0.016	0.0147	0.0055	0.1759	0.0059	0.0057	0.0719	0.0012	0.098	0.1527	0.0276	0.0079	0.0998	0.0174	0.0048	0.0092	0.0029	0.0016	0.0324	0.019	0.0323	0.0714	0.0159	0.0803	0.002
9	rs7871606	25646816	1.09	0.0564630724803212	1.22	0.000221668496549552	1.6457443430542	0.0710181248424649	0.023	0.016	0.0147	0.0055	0.1761	0.006	0.0057	0.0718	0.0013	0.0978	0.1525	0.0277	0.0079	0.0997	0.0174	0.0048	0.0092	0.0029	0.0017	0.0324	0.019	0.0324	0.0713	0.0162	0.0802	0.002
9	rs4246862	25647026	1.09	0.0564630724803212	1.22	0.000221668496549552	1.66040444046181	0.0722254091778441	0.023	0.016	0.0147	0.0056	0.176	0.006	0.0057	0.0718	0.0013	0.0977	0.1525	0.0277	0.0079	0.1	0.0173	0.0048	0.0092	0.0029	0.0017	0.0324	0.019	0.0324	0.0713	0.0162	0.0801	0.002
9	rs4335219	25648883	1.09	0.0564630724803212	1.21	0.000316406091350055	1.71012843566645	0.0773578385758807	0.0229	0.016	0.0146	0.0055	0.1762	0.006	0.0058	0.0718	0.0013	0.0976	0.1525	0.0277	0.008	0.0998	0.0174	0.0049	0.0093	0.0029	0.0017	0.0325	0.019	0.0324	0.0713	0.0162	0.08	0.002
9	rs10812293	25652014	1.09	0.0564630724803212	1.21	0.000316406091350055	1.68734823030772	0.0789773617711192	0.0229	0.016	0.0146	0.0056	0.1763	0.0061	0.0058	0.0713	0.0013	0.0973	0.1524	0.0278	0.008	0.0997	0.0174	0.0049	0.0093	0.0029	0.0016	0.0323	0.0189	0.0324	0.0713	0.0166	0.0804	0.002
9	rs74792800	25654106	1.09	0.0564630724803212	1.21	0.000316406091350055	1.71275977716689	0.0985574267252826	0.0228	0.016	0.0146	0.0057	0.1762	0.0061	0.0058	0.0712	0.0013	0.0972	0.1524	0.0278	0.008	0.0997	0.0174	0.005	0.0094	0.0029	0.0017	0.0323	0.0189	0.0324	0.0713	0.0166	0.0803	0.002
9	rs62533379	25655916	1.09	0.0564630724803212	1.21	0.000316406091350055	1.72562106761268	0.100259127938522	0.0228	0.0161	0.0146	0.0057	0.1762	0.0061	0.0058	0.0712	0.0013	0.0972	0.1524	0.0278	0.008	0.0997	0.0174	0.005	0.0094	0.0029	0.0017	0.0323	0.0189	0.0323	0.0713	0.0166	0.0802	0.0021
9	rs34673784	25661081	1.09	0.0564630724803212	1.21	0.000316406091350055	1.96350854578354	0.15663600949477	0.0223	0.0176	0.0147	0.006	0.1734	0.0066	0.0058	0.0711	0.0017	0.0962	0.1507	0.0277	0.0087	0.099	0.0182	0.0058	0.0102	0.0032	0.002	0.0319	0.0193	0.0321	0.0713	0.0167	0.0802	0.0023
9	rs62533385	25661206	1.09	0.0564630724803212	1.21	0.000316406091350055	1.9581041930559	0.168506434272203	0.0222	0.0177	0.0146	0.0061	0.1732	0.0067	0.0058	0.0711	0.0017	0.0962	0.1507	0.0277	0.0087	0.099	0.0182	0.0058	0.0102	0.0032	0.0021	0.0319	0.0193	0.0321	0.0713	0.0167	0.0802	0.0023
9	rs4978005	25661720	1.08	0.0664216607683517	1.21	0.000316406091350055	1.80477678762722	0.178661746574528	0.0222	0.0181	0.0147	0.006	0.1729	0.0067	0.0058	0.0707	0.0018	0.0959	0.1506	0.0277	0.0088	0.099	0.0182	0.0059	0.0101	0.0032	0.0022	0.032	0.0195	0.0321	0.0713	0.0168	0.0799	0.0024
9	rs73644559	25664916	1.08	0.0664216607683517	1.21	0.000316406091350055	1.71118080182247	0.190457601211917	0.0222	0.0183	0.0147	0.006	0.173	0.0067	0.0058	0.0706	0.0019	0.0959	0.1507	0.0277	0.0088	0.0989	0.0181	0.0058	0.01	0.0033	0.0023	0.0319	0.0195	0.032	0.0713	0.0168	0.08	0.0025
9	rs10123445	25666291	1.08	0.0664216607683517	1.21	0.000316406091350055	1.71823751345358	0.194066926194425	0.0223	0.0183	0.0147	0.006	0.173	0.0068	0.0058	0.0706	0.0019	0.0959	0.1507	0.0278	0.0089	0.0989	0.0179	0.0059	0.01	0.0033	0.0023	0.0319	0.0195	0.032	0.0713	0.0168	0.08	0.0025
9	rs5013806	25667451	1.08	0.0664216607683517	1.21	0.000316406091350055	1.69720295457021	0.190868931332259	0.0223	0.0183	0.0146	0.0059	0.173	0.0068	0.0058	0.0705	0.0019	0.0959	0.1507	0.0278	0.0089	0.0989	0.0179	0.0059	0.01	0.0033	0.0023	0.0318	0.0196	0.032	0.0713	0.0168	0.08	0.0025
9	rs62533416	25671218	1.08	0.0664216607683517	1.21	0.000316406091350055	1.60327647502726	0.196866886639905	0.0222	0.0185	0.0146	0.0058	0.1729	0.0068	0.0058	0.0705	0.002	0.096	0.1506	0.0279	0.0089	0.099	0.0179	0.0059	0.0099	0.0034	0.0023	0.0316	0.0196	0.032	0.0714	0.0169	0.0798	0.0026
9	rs77242382	25676579	1.08	0.0664216607683517	1.21	0.000316406091350055	1.452907003573	0.215444059008505	0.0221	0.0187	0.0146	0.0057	0.1727	0.0068	0.0058	0.0704	0.0022	0.0962	0.1503	0.0281	0.0089	0.0991	0.0178	0.006	0.0098	0.0035	0.0024	0.0315	0.0197	0.032	0.0714	0.0168	0.0797	0.0027
9	rs4592123	25676584	1.08	0.0664216607683517	1.21	0.000316406091350055	1.46662457268232	0.21245149490782	0.0221	0.0187	0.0145	0.0057	0.1724	0.0068	0.0057	0.0705	0.0022	0.0964	0.1504	0.0281	0.009	0.0991	0.0178	0.0059	0.0099	0.0035	0.0024	0.0315	0.0197	0.032	0.0714	0.0168	0.0797	0.0027
9	rs72631815	25677698	1.08	0.0664216607683517	1.22	0.000221668496549552	1.40929241892321	0.219742984921617	0.022	0.0188	0.0144	0.0056	0.1722	0.0068	0.0057	0.0703	0.0022	0.0969	0.1504	0.0283	0.009	0.0988	0.0178	0.0061	0.0099	0.0036	0.0024	0.0314	0.0197	0.0321	0.0714	0.0168	0.0794	0.0028
9	rs34498078	25677953	1.08	0.0664216607683517	1.21	0.000316406091350055	1.41047000979008	0.222660463049279	0.022	0.0188	0.0144	0.0056	0.1721	0.0068	0.0058	0.0703	0.0023	0.0969	0.1504	0.0283	0.009	0.0989	0.0178	0.0061	0.0099	0.0036	0.0024	0.0313	0.0197	0.032	0.0714	0.0168	0.0795	0.0028
9	rs10738728	25679137	1.08	0.0664216607683517	1.22	0.000221668496549552	1.36190919614438	0.218665639742481	0.022	0.0188	0.0144	0.0056	0.1718	0.0068	0.0057	0.0702	0.0023	0.0969	0.1502	0.0283	0.009	0.0993	0.0178	0.0061	0.0098	0.0036	0.0024	0.0312	0.0197	0.032	0.0715	0.0168	0.0796	0.0028
9	rs79872503	25679377	1.08	0.0664216607683517	1.22	0.000221668496549552	1.37345519809935	0.242537332880538	0.0219	0.0188	0.0145	0.0056	0.1717	0.0068	0.0058	0.0701	0.0023	0.0968	0.1502	0.0283	0.009	0.0993	0.0177	0.0061	0.0098	0.0036	0.0024	0.0312	0.0197	0.032	0.0715	0.0168	0.0798	0.0029
9	rs73644567	25681709	1.09	0.0564630724803212	1.22	0.000221668496549552	1.24203140885639	0.2668404056607	0.0219	0.0189	0.0143	0.0056	0.1712	0.0068	0.0058	0.0699	0.0024	0.0968	0.15	0.0283	0.009	0.0994	0.0175	0.0061	0.0097	0.0037	0.0025	0.0311	0.0197	0.0321	0.0716	0.0168	0.0803	0.003
9	rs7026687	25688977	1.09	0.0564630724803212	1.22	0.000221668496549552	0.831245832634439	0.333859399609434	0.0218	0.0205	0.0131	0.0054	0.1698	0.0069	0.0053	0.0668	0.003	0.097	0.1503	0.0285	0.0087	0.1008	0.0173	0.0064	0.0085	0.0038	0.0027	0.0297	0.0197	0.0336	0.072	0.0171	0.0818	0.0042
9	rs9942967	25689845	1.09	0.0564630724803212	1.22	0.000221668496549552	0.866109019295168	0.369863050642784	0.0222	0.0207	0.0128	0.0053	0.1698	0.0068	0.0052	0.0666	0.0031	0.097	0.1501	0.0285	0.0087	0.1009	0.0173	0.0064	0.0083	0.0038	0.0027	0.0296	0.0196	0.0338	0.072	0.0172	0.082	0.0043
9	rs4461986	25690311	1.09	0.0564630724803212	1.22	0.000221668496549552	0.882667597220072	0.391136863018232	0.0223	0.0207	0.0125	0.0052	0.1699	0.0068	0.0052	0.0665	0.0031	0.097	0.1499	0.0286	0.0087	0.1013	0.0172	0.0064	0.0082	0.0037	0.0027	0.0296	0.0196	0.0337	0.072	0.0172	0.0822	0.0043
9	rs7031899	25691032	1.1	0.0477200328108175	1.22	0.000221668496549552	0.841281327760091	0.400151669941544	0.0224	0.0208	0.0125	0.0052	0.1701	0.0067	0.0051	0.0666	0.0031	0.0973	0.1486	0.0286	0.0086	0.1011	0.017	0.0063	0.0081	0.0037	0.0027	0.0297	0.0195	0.0337	0.0734	0.0172	0.0826	0.0043
9	rs77816061	25695995	1.11	0.0400902197142525	1.21	0.000316406091350055	0.546161419693245	0.328105716531779	0.0225	0.0208	0.0122	0.0042	0.1706	0.006	0.0042	0.0663	0.003	0.0988	0.1491	0.0283	0.0077	0.1042	0.016	0.0058	0.0072	0.0034	0.0025	0.0302	0.0189	0.0343	0.0736	0.0166	0.0837	0.0042
9	rs117146969	25696454	1.11	0.0400902197142525	1.21	0.000316406091350055	0.540715775943651	0.327373311571204	0.0225	0.0208	0.0122	0.0042	0.1706	0.006	0.0042	0.0663	0.003	0.0988	0.1492	0.0283	0.0077	0.1042	0.016	0.0058	0.0072	0.0034	0.0025	0.0302	0.0189	0.0343	0.0736	0.0166	0.0838	0.0042
9	rs117299437	25699205	1.11	0.0400902197142525	1.21	0.000316406091350055	0.539538194203618	0.334841650569436	0.0224	0.0208	0.0122	0.0041	0.1705	0.006	0.0042	0.0663	0.003	0.0988	0.1495	0.0282	0.0077	0.1042	0.016	0.0057	0.0072	0.0034	0.0025	0.0302	0.0189	0.0343	0.0736	0.0165	0.0839	0.0042
9	rs1937936	25703271	1.11	0.0400902197142525	1.21	0.000316406091350055	0.473645620581469	0.30742288181443	0.0224	0.0208	0.0121	0.0041	0.1717	0.006	0.0041	0.0663	0.003	0.0987	0.1495	0.0281	0.0077	0.1044	0.0159	0.0057	0.0065	0.0034	0.0025	0.0302	0.0188	0.0342	0.0736	0.0164	0.0841	0.0042
9	rs117598876	25705690	1.11	0.0400902197142525	1.21	0.000316406091350055	0.468682564733618	0.295633643836388	0.0225	0.0208	0.0122	0.0041	0.1718	0.0059	0.0041	0.0663	0.003	0.0987	0.1495	0.0281	0.0076	0.1044	0.0159	0.0057	0.0065	0.0034	0.0025	0.0302	0.0188	0.0342	0.0737	0.0164	0.0841	0.0042
9	rs6475861	25707691	1.11	0.0400902197142525	1.21	0.000316406091350055	0.46849923653444	0.288556699369835	0.0225	0.0208	0.0122	0.0041	0.1716	0.0059	0.0041	0.0662	0.003	0.0987	0.1495	0.0283	0.0076	0.1045	0.016	0.0057	0.0065	0.0034	0.0025	0.0303	0.0188	0.0343	0.0738	0.0164	0.084	0.0042
9	rs12551353	25716144	1.11	0.0400902197142525	1.21	0.000316406091350055	0.375616387119246	0.299429142349	0.0225	0.0209	0.0121	0.0039	0.1716	0.0059	0.004	0.0662	0.003	0.099	0.1494	0.0281	0.0074	0.105	0.0157	0.0055	0.0063	0.0033	0.0024	0.0303	0.0187	0.0343	0.0742	0.0161	0.0846	0.0041
9	rs12352086	25717537	1.12	0.033473375534751	1.21	0.000316406091350055	0.320956860502381	0.312706598670723	0.0224	0.0212	0.012	0.0038	0.1718	0.0058	0.0039	0.066	0.0029	0.0992	0.1491	0.028	0.0072	0.1052	0.0156	0.0054	0.0062	0.0033	0.0024	0.0304	0.0185	0.0346	0.0748	0.0159	0.0853	0.004
9	rs13287495	25719070	1.12	0.033473375534751	1.21	0.000316406091350055	0.285374712302695	0.281998811628189	0.0224	0.0214	0.0121	0.0036	0.1717	0.0057	0.0039	0.0662	0.0029	0.0992	0.1489	0.0278	0.0071	0.1052	0.0157	0.0053	0.0062	0.0032	0.0024	0.0303	0.0185	0.0347	0.0753	0.0158	0.0854	0.004
9	rs1231332	25722614	1.12	0.033473375534751	1.22	0.000221668496549552	0.282867532131486	0.259871150888827	0.0224	0.0214	0.0122	0.0035	0.1714	0.0057	0.0038	0.066	0.0029	0.0993	0.149	0.0278	0.0071	0.1051	0.0157	0.0053	0.0062	0.0032	0.0024	0.0302	0.0185	0.035	0.0757	0.0159	0.0855	0.0039
9	rs7034534	25723678	1.12	0.033473375534751	1.22	0.000221668496549552	0.279621241958025	0.277110782499548	0.0223	0.0214	0.0122	0.0035	0.1712	0.0056	0.0038	0.066	0.0028	0.0993	0.1491	0.0278	0.007	0.1052	0.0157	0.0053	0.0063	0.0032	0.0023	0.0302	0.0185	0.0351	0.0757	0.0159	0.0855	0.0039
9	rs7037917	25724234	1.12	0.033473375534751	1.22	0.000221668496549552	0.186993702266257	0.177556673590992	0.0217	0.0214	0.0123	0.0035	0.1711	0.0056	0.0038	0.0659	0.002	0.0994	0.152	0.0279	0.007	0.1053	0.0157	0.0052	0.0063	0.0031	0.0022	0.0302	0.0185	0.0351	0.0759	0.0159	0.0858	0.0024
9	rs10812304	25730285	1.12	0.033473375534751	1.22	0.000221668496549552	0.224109501188592	0.146762737124502	0.0216	0.0215	0.0118	0.0033	0.1685	0.0055	0.005	0.0652	0.0018	0.0999	0.1527	0.0294	0.0069	0.1052	0.0159	0.0055	0.0062	0.0031	0.0022	0.0298	0.0185	0.0353	0.0761	0.016	0.0858	0.0023
9	rs10967056	25737401	1.14	0.0228924042877042	1.22	0.000221668496549552	0.193240320412106	0.124178823883261	0.0214	0.022	0.0121	0.0028	0.1681	0.0052	0.0049	0.0646	0.0016	0.1011	0.1534	0.0297	0.0064	0.1056	0.0159	0.0053	0.0058	0.003	0.002	0.0298	0.0184	0.0354	0.0763	0.0162	0.0856	0.0021
9	rs117782652	25737418	1.14	0.0228924042877042	1.22	0.000221668496549552	0.192591299998687	0.120232232063049	0.0214	0.022	0.0121	0.0028	0.1681	0.0052	0.0049	0.0646	0.0016	0.1011	0.1534	0.0296	0.0064	0.1056	0.0159	0.0053	0.0058	0.003	0.002	0.0298	0.0185	0.0354	0.0763	0.0162	0.0857	0.0021
9	rs1147803	25739312	1.14	0.0228924042877042	1.22	0.000221668496549552	0.173880495872821	0.135115418735565	0.0214	0.0222	0.0121	0.0027	0.1679	0.0051	0.005	0.0645	0.0017	0.1013	0.1534	0.0297	0.0063	0.1057	0.0159	0.0053	0.0056	0.003	0.002	0.0298	0.0185	0.0355	0.0763	0.0162	0.0857	0.002
9	rs1231337	25739385	1.14	0.0228924042877042	1.22	0.000221668496549552	0.176589724543657	0.14638762377519	0.0214	0.0222	0.0121	0.0027	0.1678	0.0051	0.005	0.0645	0.0017	0.1013	0.1534	0.0298	0.0063	0.1058	0.0159	0.0053	0.0056	0.0029	0.002	0.0298	0.0185	0.0355	0.0763	0.0162	0.0857	0.002
9	rs1231343	25742531	1.14	0.0228924042877042	1.21	0.000316406091350055	0.204898759579713	0.151955488423524	0.0214	0.0223	0.012	0.0025	0.1677	0.0051	0.0049	0.0644	0.0016	0.1015	0.1534	0.0297	0.0063	0.106	0.0158	0.0054	0.0057	0.0029	0.002	0.0298	0.0185	0.0354	0.0765	0.016	0.0859	0.0019
9	rs72710525	25742639	1.14	0.0228924042877042	1.21	0.000316406091350055	0.24128859061688	0.229407151379004	0.0215	0.0224	0.012	0.0025	0.1678	0.0051	0.0049	0.0644	0.0016	0.1016	0.1533	0.0297	0.0062	0.106	0.0158	0.0053	0.0056	0.0029	0.0019	0.0298	0.0185	0.0353	0.0765	0.016	0.0859	0.002
9	rs1231345	25745122	1.17	0.0123113977173343	1.21	0.000316406091350055	0.166038433187222	0.155772527731071	0.0223	0.0238	0.0125	0.0023	0.1666	0.0047	0.0045	0.0638	0.0013	0.1042	0.1513	0.03	0.0053	0.1078	0.0158	0.005	0.0049	0.0028	0.0011	0.0302	0.0182	0.0345	0.0785	0.0152	0.0865	0.0018
9	rs62531875	25752373	1.17	0.0123113977173343	1.21	0.000316406091350055	0.181195885583419	0.18493431688321	0.0224	0.0242	0.0124	0.0022	0.1662	0.0046	0.0044	0.0629	0.0012	0.1047	0.1517	0.0298	0.0051	0.1084	0.0157	0.005	0.0047	0.0023	0.001	0.0302	0.0183	0.0344	0.0788	0.0149	0.0883	0.0011
9	rs1231368	25753617	1.17	0.0123113977173343	1.21	0.000316406091350055	0.168923572763161	0.168013964739432	0.0224	0.0242	0.0124	0.0022	0.1662	0.0046	0.0044	0.0629	0.0012	0.1047	0.1518	0.0298	0.0051	0.1084	0.0157	0.005	0.0047	0.0023	0.001	0.0302	0.0183	0.0344	0.0788	0.0149	0.0883	0.0011
9	rs72710531	25754450	1.17	0.0123113977173343	1.21	0.000316406091350055	0.172731946709951	0.150248902051646	0.0224	0.0242	0.0124	0.0022	0.1662	0.0046	0.0044	0.0628	0.0012	0.1047	0.1518	0.0298	0.0051	0.1084	0.0157	0.005	0.0046	0.0023	0.001	0.0302	0.0183	0.0345	0.0788	0.0148	0.0883	0.0011
9	rs1231378	25757694	1.17	0.0123113977173343	1.21	0.000316406091350055	0.14792571831383	0.115474138660611	0.0225	0.0243	0.0124	0.0022	0.1662	0.0046	0.0043	0.0628	0.0012	0.1047	0.1519	0.0298	0.005	0.1085	0.0157	0.0049	0.0046	0.0023	0.001	0.0302	0.0183	0.0346	0.0789	0.0148	0.0883	0.0011
9	rs72710534	25762125	1.17	0.0123113977173343	1.21	0.000316406091350055	0.161007621744403	0.11927481260078	0.0225	0.0243	0.0123	0.0022	0.1662	0.0046	0.0043	0.0629	0.0012	0.1049	0.1519	0.0299	0.005	0.1085	0.0156	0.0049	0.0046	0.0023	9e-04	0.0301	0.0183	0.0346	0.079	0.0147	0.0882	0.0011
9	rs12004966	25763761	1.18	0.00987247703783403	1.21	0.000316406091350055	0.159157233405652	0.122155699549981	0.0225	0.0243	0.0123	0.0022	0.1662	0.0046	0.0043	0.0629	0.0012	0.1049	0.1519	0.03	0.005	0.1086	0.0156	0.0049	0.0046	0.0023	9e-04	0.0302	0.0183	0.0346	0.079	0.0147	0.0881	0.0011
9	rs1231381	25764505	1.18	0.00987247703783403	1.21	0.000316406091350055	0.159978077324727	0.124002406190473	0.0225	0.0243	0.0123	0.0022	0.1662	0.0046	0.0043	0.0629	0.0012	0.1049	0.1519	0.03	0.005	0.1086	0.0156	0.0049	0.0046	0.0023	9e-04	0.0302	0.0183	0.0346	0.079	0.0147	0.0881	0.0011
9	rs1220092	25767342	1.18	0.00987247703783403	1.21	0.000316406091350055	0.157522988198986	0.116333833258781	0.0225	0.0243	0.0123	0.0022	0.1662	0.0046	0.0043	0.0629	0.0011	0.1049	0.1519	0.03	0.005	0.1087	0.0156	0.0049	0.0046	0.0023	9e-04	0.0301	0.0183	0.0346	0.079	0.0146	0.0881	0.0011
9	rs79526079	25772005	1.18	0.00987247703783403	1.21	0.000316406091350055	0.158441030196244	0.12462027839919	0.0225	0.0244	0.0123	0.0022	0.1662	0.0046	0.0043	0.063	0.0011	0.1049	0.1518	0.03	0.005	0.1087	0.0156	0.0049	0.0046	0.0023	9e-04	0.0301	0.0183	0.0346	0.0791	0.0146	0.0881	0.0011
9	rs10967072	25775262	1.18	0.00987247703783403	1.21	0.000316406091350055	0.161903030362033	0.103038281858851	0.0225	0.0245	0.0123	0.0022	0.1661	0.0046	0.0043	0.0633	0.001	0.1057	0.1517	0.03	0.0049	0.1092	0.0154	0.0049	0.0045	0.0023	9e-04	0.0302	0.0185	0.0346	0.0797	0.014	0.0866	0.0012
9	rs2522032	25783111	1.18	0.00987247703783403	1.21	0.000316406091350055	0.173808582088134	0.111805161728862	0.0225	0.0244	0.0123	0.0023	0.1661	0.0046	0.0042	0.0632	0.001	0.1057	0.1518	0.03	0.0049	0.1091	0.0153	0.0049	0.0045	0.0024	9e-04	0.0302	0.0185	0.0346	0.08	0.0138	0.0867	0.0012
9	rs1220089	25787062	1.18	0.00987247703783403	1.2	0.000447314400076833	0.177498195826983	0.112399357610283	0.0231	0.0244	0.0123	0.0023	0.1662	0.0046	0.0042	0.0638	0.001	0.1057	0.1506	0.03	0.0049	0.1091	0.0153	0.0048	0.0045	0.0024	9e-04	0.0302	0.0185	0.0346	0.08	0.0138	0.0868	0.0012
9	rs1220081	25792486	1.18	0.00987247703783403	1.2	0.000447314400076833	0.174636632826153	0.114616867058012	0.0231	0.0244	0.0123	0.0023	0.1663	0.0046	0.0043	0.0638	0.001	0.1056	0.1509	0.0299	0.0049	0.1092	0.0152	0.0047	0.0046	0.0024	9e-04	0.0302	0.0185	0.0345	0.0801	0.0137	0.0868	0.0012
9	rs10435782	25794446	1.18	0.00987247703783403	1.2	0.000447314400076833	0.180533666834422	0.127726796987499	0.0231	0.0244	0.0123	0.0023	0.1663	0.0046	0.0042	0.0638	9e-04	0.1056	0.151	0.0299	0.0049	0.1091	0.0152	0.0047	0.0046	0.0024	9e-04	0.0302	0.0185	0.0345	0.0801	0.0137	0.0868	0.0012
9	rs1235054	25800000	1.18	0.00987247703783403	1.2	0.000447314400076833	0.181122236654324	0.118406938826225	0.0231	0.0244	0.0122	0.0023	0.1662	0.0046	0.0042	0.0638	9e-04	0.1056	0.1511	0.0299	0.0049	0.1092	0.0152	0.0047	0.0045	0.0024	9e-04	0.0302	0.0186	0.0345	0.08	0.0137	0.0869	0.0013
9	rs7849755	25805162	1.19	0.0078597228853501	1.2	0.000447314400076833	0.186543986692467	0.133752393892403	0.0232	0.0243	0.0122	0.0023	0.1662	0.0046	0.0041	0.0639	9e-04	0.1056	0.1511	0.0299	0.0049	0.1092	0.0152	0.0046	0.0046	0.0024	9e-04	0.0302	0.0185	0.0344	0.0801	0.0137	0.0869	0.0013
9	rs9408095	25807057	1.19	0.0078597228853501	1.2	0.000447314400076833	0.199760162415445	0.139050785882114	0.0232	0.0243	0.0122	0.0023	0.1662	0.0046	0.0041	0.0639	9e-04	0.1055	0.1511	0.0298	0.0049	0.1092	0.0151	0.0046	0.0046	0.0024	9e-04	0.0302	0.0185	0.0345	0.0802	0.0137	0.0868	0.0013
9	rs1937949	25807383	1.19	0.0078597228853501	1.2	0.000447314400076833	0.202418289748343	0.138774884672921	0.0232	0.0244	0.0122	0.0023	0.1662	0.0045	0.0041	0.0639	9e-04	0.1055	0.1511	0.0298	0.0049	0.1092	0.0151	0.0046	0.0046	0.0024	9e-04	0.0302	0.0185	0.0346	0.0802	0.0137	0.0868	0.0012
9	rs1220073	25812031	1.19	0.0078597228853501	1.2	0.000447314400076833	0.219072565534883	0.151290994582661	0.0233	0.0243	0.0122	0.0024	0.1662	0.0046	0.004	0.0638	9e-04	0.1055	0.1511	0.0298	0.0048	0.1092	0.0148	0.0045	0.0046	0.0024	9e-04	0.0301	0.0185	0.035	0.0802	0.0137	0.0867	0.0012
9	rs55959418	25821207	1.21	0.00487257715971025	1.2	0.000447314400076833	0.181785698632514	0.201039732629142	0.0237	0.0247	0.0124	0.0024	0.1657	0.0047	0.0039	0.0645	0.001	0.1055	0.1504	0.0293	0.0046	0.1091	0.0148	0.0041	0.0045	0.0028	0.0011	0.0296	0.0185	0.0345	0.0806	0.0136	0.0875	0.0013
9	rs1220065	25825005	1.22	0.00379350371531455	1.2	0.000447314400076833	0.136897825284334	0.272249140998348	0.0241	0.025	0.0126	0.0023	0.1652	0.0049	0.0038	0.0649	0.0012	0.1054	0.1496	0.029	0.0045	0.1089	0.0149	0.004	0.0043	0.0033	0.0013	0.0285	0.0185	0.0343	0.081	0.0136	0.0881	0.0016
9	rs1220056	25829002	1.22	0.00379350371531455	1.2	0.000447314400076833	0.126557483792601	0.282699237565896	0.0241	0.025	0.0126	0.0023	0.1653	0.0049	0.0038	0.0649	0.0012	0.1055	0.1496	0.0288	0.0044	0.1087	0.015	0.0039	0.0043	0.0033	0.0013	0.0285	0.0185	0.0342	0.0812	0.0136	0.0882	0.0016
9	rs114297421	25830447	1.22	0.00379350371531455	1.2	0.000447314400076833	0.139883607926	0.270749743764592	0.0242	0.025	0.0126	0.0023	0.1653	0.0049	0.0038	0.0649	0.0012	0.1055	0.1496	0.0289	0.0044	0.1087	0.015	0.0039	0.0043	0.0033	0.0013	0.0285	0.0184	0.0342	0.0812	0.0134	0.0883	0.0016
9	rs10114570	25830482	1.22	0.00379350371531455	1.2	0.000447314400076833	0.138747608515401	0.269943438854539	0.0242	0.025	0.0126	0.0023	0.1653	0.0049	0.0038	0.0649	0.0012	0.1055	0.1496	0.0289	0.0044	0.1086	0.015	0.0039	0.0043	0.0033	0.0013	0.0285	0.0184	0.0342	0.0811	0.0134	0.0884	0.0016
9	rs1220044	25839353	1.22	0.00379350371531455	1.2	0.000447314400076833	0.147468271862202	0.260554092563123	0.0243	0.0249	0.0129	0.0023	0.1652	0.0049	0.0036	0.065	0.0011	0.1057	0.1494	0.0289	0.0044	0.1083	0.015	0.0038	0.0043	0.0034	0.0013	0.0285	0.0183	0.0343	0.0812	0.0135	0.0887	0.0016
9	rs62531909	25841051	1.22	0.00379350371531455	1.2	0.000447314400076833	0.153647958983632	0.248796669956362	0.0243	0.0249	0.0129	0.0023	0.1652	0.0049	0.0036	0.0651	0.0011	0.1057	0.1494	0.0289	0.0044	0.1083	0.015	0.0037	0.0043	0.0034	0.0013	0.0285	0.0183	0.0343	0.0809	0.0135	0.0888	0.0016
9	rs71508651	25847430	1.23	0.00293094191809562	1.2	0.000447314400076833	0.143710368303555	0.261009698670476	0.0243	0.0249	0.0129	0.0023	0.1652	0.0049	0.0036	0.0651	0.0011	0.1058	0.1494	0.0289	0.0039	0.1083	0.0151	0.0037	0.0043	0.0034	0.0013	0.0285	0.0182	0.0343	0.0812	0.0135	0.0888	0.0016
9	rs72710578	25862047	1.23	0.00293094191809562	1.2	0.000447314400076833	0.151549241444167	0.280949170924561	0.0243	0.025	0.013	0.0023	0.1651	0.0049	0.0036	0.0652	0.0011	0.1058	0.1494	0.0289	0.0039	0.1082	0.0151	0.0037	0.0043	0.0034	0.0014	0.0284	0.0182	0.0343	0.0811	0.0135	0.0889	0.0016
9	rs12236124	25881465	1.23	0.00293094191809562	1.2	0.000447314400076833	0.157794673368823	0.28961492171579	0.0244	0.025	0.013	0.0023	0.165	0.0049	0.0036	0.0653	0.0011	0.1059	0.1495	0.0289	0.0039	0.1082	0.0151	0.0036	0.0043	0.0035	0.0014	0.0285	0.0182	0.0343	0.081	0.0135	0.0889	0.0016
9	rs1843468	25890133	1.24	0.00224710922574823	1.19	0.000626364793156928	0.158884170122002	0.328227830612835	0.0246	0.025	0.013	0.0023	0.1646	0.0049	0.0035	0.0655	0.0011	0.106	0.1495	0.0289	0.0039	0.108	0.0152	0.0035	0.0042	0.0035	0.0014	0.0286	0.0182	0.0342	0.0806	0.0134	0.089	0.0017
9	rs836958	25892067	1.24	0.00224710922574823	1.19	0.000626364793156928	0.178409364829227	0.333123263135579	0.0247	0.0249	0.0131	0.0023	0.164	0.0048	0.0035	0.0659	0.0011	0.1062	0.1495	0.0287	0.0038	0.1083	0.0152	0.0034	0.0042	0.0035	0.0014	0.0285	0.0183	0.034	0.0804	0.0134	0.0896	0.0016
9	rs117472593	25892424	1.25	0.00170946527016468	1.18	0.000868780163516704	0.167231191239743	0.319954560854514	0.0248	0.0249	0.0131	0.0023	0.1637	0.0048	0.0035	0.066	0.0012	0.1062	0.1496	0.0287	0.0038	0.1083	0.0153	0.0034	0.0042	0.0036	0.0014	0.0284	0.0183	0.0339	0.0804	0.0134	0.0899	0.0016
9	rs836954	25897335	1.27	0.000966231521019548	1.18	0.000868780163516704	0.194082080481401	0.684706147722766	0.0254	0.0249	0.0136	0.0023	0.1599	0.0044	0.0033	0.0676	0.0012	0.1062	0.1494	0.0279	0.0035	0.1092	0.0156	0.0028	0.0038	0.0038	0.0015	0.0277	0.0181	0.0333	0.0797	0.0136	0.094	0.0016
9	rs16909863	25898819	1.27	0.000966231521019548	1.18	0.000868780163516704	0.225858329102914	0.737923911871257	0.0255	0.0248	0.0136	0.0023	0.1595	0.0044	0.0033	0.0674	0.0012	0.1061	0.1494	0.0279	0.0035	0.1089	0.0156	0.0027	0.0038	0.0039	0.0015	0.0276	0.0181	0.0332	0.0809	0.0136	0.094	0.0016
9	rs111665086	25902562	1.27	0.000966231521019548	1.18	0.000868780163516704	0.179946202096412	0.715903355937632	0.0256	0.025	0.0137	0.0023	0.1594	0.0044	0.0032	0.0675	0.0016	0.1062	0.1492	0.0279	0.0034	0.1087	0.0156	0.0027	0.0038	0.0038	0.0015	0.0276	0.0181	0.0332	0.0809	0.0136	0.0941	0.0017
9	rs836952	25904637	1.27	0.000966231521019548	1.18	0.000868780163516704	0.176227091368581	0.745447236799092	0.0256	0.025	0.0137	0.0023	0.1594	0.0044	0.0032	0.0675	0.0018	0.1062	0.1492	0.0279	0.0033	0.1087	0.0156	0.0027	0.0038	0.0037	0.0014	0.0275	0.0181	0.0332	0.0809	0.0137	0.0941	0.0017
9	rs9644826	25908006	1.27	0.000966231521019548	1.18	0.000868780163516704	0.147566225241478	0.618368732683002	0.0256	0.0249	0.0137	0.0023	0.1591	0.0043	0.0032	0.0675	0.0018	0.1066	0.1492	0.0279	0.0033	0.1087	0.0157	0.0027	0.0038	0.0037	0.0014	0.0275	0.0181	0.0333	0.0809	0.0137	0.0941	0.0017
9	rs117297495	25908067	1.27	0.000966231521019548	1.18	0.000868780163516704	0.149533410935599	0.623571219831331	0.0255	0.0249	0.0137	0.0022	0.1592	0.0043	0.0032	0.0675	0.0018	0.1065	0.1491	0.0278	0.0033	0.1087	0.0157	0.0026	0.0038	0.0037	0.0014	0.0275	0.0181	0.0333	0.0809	0.0137	0.0944	0.0017
9	rs17748645	25912924	1.27	0.000966231521019548	1.18	0.000868780163516704	0.168534857567794	0.733417977697248	0.0255	0.0249	0.0138	0.0022	0.1592	0.0043	0.0031	0.0674	0.0018	0.1065	0.1491	0.0278	0.0033	0.1087	0.0157	0.0027	0.0038	0.0037	0.0014	0.0275	0.0181	0.0333	0.0808	0.0137	0.0945	0.0017
9	rs1219938	25917668	1.27	0.000966231521019548	1.18	0.000868780163516704	0.183079767426147	0.801320784967719	0.0255	0.0249	0.0138	0.0022	0.1591	0.0043	0.0031	0.0675	0.0018	0.1066	0.1491	0.0278	0.0033	0.1086	0.0157	0.0027	0.0037	0.0037	0.0014	0.0274	0.0181	0.0333	0.0807	0.0137	0.0946	0.0017
9	rs76162290	25925008	1.27	0.000966231521019548	1.17	0.00119367215172592	0.207515697090389	0.840997689749376	0.0255	0.0249	0.0138	0.0022	0.159	0.0042	0.0031	0.0675	0.0018	0.1066	0.1491	0.0277	0.0033	0.1087	0.0157	0.0027	0.0036	0.0036	0.0014	0.0274	0.0182	0.0332	0.0807	0.0137	0.0948	0.0017
9	rs72710591	25936455	1.28	0.000717825382468833	1.17	0.00119367215172592	0.217230836845188	0.889972119210677	0.0255	0.0249	0.0138	0.0022	0.159	0.0042	0.003	0.0676	0.0017	0.1066	0.1492	0.0277	0.0033	0.1088	0.0158	0.0027	0.0036	0.0036	0.0014	0.0275	0.0182	0.0332	0.0807	0.0137	0.0949	0.0016
9	rs546921	25938342	1.28	0.000717825382468833	1.17	0.00119367215172592	0.21915462230921	0.933970832583982	0.0255	0.0249	0.0138	0.0022	0.159	0.0042	0.003	0.0676	0.0017	0.1066	0.1492	0.0277	0.0033	0.109	0.0158	0.0026	0.0036	0.0036	0.0014	0.0275	0.0182	0.0332	0.0807	0.0137	0.0948	0.0016
9	rs118000645	25939182	1.28	0.000717825382468833	1.17	0.00119367215172592	0.279574342182447	1.01003381579451	0.0255	0.0248	0.0138	0.0022	0.1589	0.0041	0.0029	0.0676	0.0017	0.1066	0.1492	0.0277	0.0032	0.109	0.0158	0.0026	0.0036	0.0036	0.0014	0.0274	0.0182	0.0332	0.0806	0.0137	0.0951	0.0016
9	rs74699603	25941038	1.28	0.000717825382468833	1.17	0.00119367215172592	0.243762801394318	0.765085403481395	0.0254	0.0248	0.0138	0.0022	0.1589	0.004	0.0029	0.0676	0.0017	0.1068	0.1494	0.0276	0.0032	0.109	0.0158	0.0025	0.0035	0.0036	0.0014	0.0274	0.0182	0.0332	0.0805	0.0138	0.0955	0.0016
9	rs637039	25941211	1.28	0.000717825382468833	1.17	0.00119367215172592	0.239819364682984	0.758426214163111	0.0254	0.0248	0.0138	0.0022	0.1589	0.004	0.0029	0.0677	0.0017	0.1068	0.1494	0.0276	0.0031	0.109	0.0158	0.0025	0.0035	0.0036	0.0014	0.0274	0.0182	0.0332	0.0804	0.0138	0.0956	0.0016
9	rs10967132	25941825	1.29	0.000529030323892178	1.17	0.00119367215172592	0.368318389761062	0.76720687791588	0.0254	0.0248	0.0138	0.0022	0.159	0.0039	0.0029	0.0677	0.0017	0.1068	0.1493	0.0274	0.0031	0.1091	0.0158	0.0024	0.0034	0.0036	0.0014	0.0274	0.0182	0.0332	0.0803	0.0138	0.096	0.0016
9	rs78373561	25950505	1.32	0.000201763425019042	1.17	0.00119367215172592	0.166003427534864	0.742887429898544	0.0251	0.0246	0.0134	0.0022	0.1589	0.0035	0.0031	0.0683	0.0017	0.1067	0.1478	0.026	0.0031	0.1088	0.0156	0.0024	0.0031	0.0039	0.0013	0.0283	0.0184	0.0327	0.0788	0.0142	0.1003	0.0021
9	rs10967138	25953377	1.32	0.000201763425019042	1.17	0.00119367215172592	0.175720130028024	0.784680998929603	0.025	0.0245	0.0134	0.0022	0.1591	0.0034	0.0032	0.0684	0.0017	0.1066	0.1475	0.0256	0.003	0.1089	0.0154	0.0024	0.003	0.004	0.0013	0.0287	0.0186	0.0319	0.0785	0.0144	0.1017	0.0022
9	rs10967139	25955230	1.32	0.000201763425019042	1.16	0.00162472768562722	0.17706179294177	0.829576412894003	0.0249	0.0244	0.0133	0.0021	0.1591	0.0033	0.0032	0.0684	0.0017	0.1066	0.1471	0.0254	0.003	0.1089	0.0153	0.0023	0.0029	0.0041	0.0013	0.0292	0.0186	0.0312	0.0784	0.0144	0.1031	0.0023
9	rs1332339	25956931	1.3	0.000386766391878256	1.16	0.00162472768562722	0.411015345164212	1.26578022199153	0.0247	0.0242	0.0135	0.0021	0.1588	0.0031	0.0033	0.0684	0.0016	0.1061	0.1463	0.0251	0.003	0.1089	0.015	0.0023	0.0029	0.0042	0.0013	0.0297	0.0188	0.0304	0.0779	0.0146	0.1055	0.0026
9	rs10967141	25960505	1.3	0.000386766391878256	1.15	0.00219092675958573	0.343039492507456	1.48924454728639	0.0247	0.0242	0.0135	0.0021	0.1588	0.003	0.0034	0.0684	0.0016	0.106	0.1463	0.0249	0.0031	0.1087	0.0149	0.0023	0.0028	0.0042	0.0013	0.0299	0.0188	0.0303	0.0777	0.0145	0.1063	0.0026
9	rs80271307	25964409	1.3	0.000386766391878256	1.15	0.00219092675958573	0.277234745107487	1.45139156513242	0.0246	0.0244	0.0135	0.0021	0.1587	0.0029	0.0034	0.0684	0.0016	0.1057	0.1459	0.0249	0.0031	0.1096	0.0149	0.0023	0.0027	0.0042	0.0013	0.03	0.019	0.0301	0.0775	0.0143	0.1068	0.0027
9	rs117220965	25967383	1.3	0.000386766391878256	1.15	0.00219092675958573	0.239517491209571	1.36837598611306	0.0246	0.0244	0.0135	0.0021	0.1587	0.0029	0.0035	0.0684	0.0015	0.1056	0.1458	0.0249	0.0031	0.1098	0.0149	0.0024	0.0027	0.0042	0.0013	0.03	0.019	0.0301	0.0774	0.0143	0.1069	0.0027
9	rs118140981	25970007	1.29	0.000529030323892178	1.15	0.00219092675958573	0.206760411983272	1.21550369195583	0.0246	0.0244	0.0135	0.0021	0.1587	0.0029	0.0035	0.0684	0.0015	0.1056	0.1457	0.0249	0.0031	0.1102	0.0149	0.0024	0.0027	0.0042	0.0013	0.03	0.0191	0.03	0.0774	0.0142	0.1069	0.0027
9	rs836082	25971636	1.29	0.000529030323892178	1.15	0.00219092675958573	0.275231151476777	1.02721670462015	0.0246	0.0244	0.0135	0.0021	0.1587	0.0029	0.0035	0.0684	0.0012	0.1059	0.1456	0.0249	0.0031	0.1104	0.0148	0.0024	0.0027	0.0042	0.0013	0.03	0.0191	0.03	0.0774	0.0142	0.107	0.0027
9	rs1332348	25973292	1.29	0.000529030323892178	1.15	0.00219092675958573	0.249017067670767	0.902813133087297	0.0246	0.0244	0.0135	0.0021	0.1588	0.0029	0.0035	0.0684	0.0012	0.1059	0.1456	0.0249	0.0031	0.1105	0.0148	0.0024	0.0027	0.0043	0.0013	0.03	0.0191	0.0299	0.0774	0.0142	0.1069	0.0027
9	rs10491819	25982488	1.29	0.000529030323892178	1.15	0.00219092675958573	0.267982221276111	0.824185860337714	0.0246	0.0243	0.0135	0.0021	0.1589	0.0028	0.0035	0.0685	0.0012	0.1057	0.1456	0.0247	0.0032	0.1108	0.0147	0.0024	0.0027	0.0043	0.0013	0.03	0.0192	0.0298	0.0773	0.0141	0.1071	0.0029
9	rs73487173	25995534	1.29	0.000529030323892178	1.14	0.00292726741230175	0.257820984631275	0.754346163978504	0.0246	0.0244	0.0135	0.0022	0.1589	0.0028	0.0035	0.0685	0.0012	0.1056	0.1456	0.0247	0.0032	0.1109	0.0147	0.0024	0.0026	0.0043	0.0014	0.0299	0.0192	0.0297	0.0773	0.014	0.1072	0.0029
9	rs494900	25998516	1.29	0.000529030323892178	1.14	0.00292726741230175	0.250516958980521	0.701603093372534	0.0245	0.0243	0.0135	0.0022	0.1589	0.0028	0.0035	0.0685	0.0012	0.1055	0.1456	0.0247	0.0032	0.1109	0.0147	0.0024	0.0026	0.0043	0.0014	0.0299	0.0193	0.0297	0.0773	0.014	0.1072	0.0029
9	rs186755758	25999871	1.29	0.000529030323892178	1.14	0.00292726741230175	0.25558199865393	0.712918830369103	0.0245	0.0243	0.0135	0.0022	0.1589	0.0028	0.0035	0.0685	0.0012	0.1056	0.1456	0.0247	0.0032	0.1109	0.0147	0.0024	0.0026	0.0043	0.0014	0.0299	0.0193	0.0297	0.0773	0.014	0.1071	0.0029
9	rs62543694	26007745	1.29	0.000529030323892178	1.14	0.00292726741230175	0.317534974386708	0.723227128268699	0.0245	0.0244	0.0134	0.0021	0.1591	0.0027	0.0034	0.0686	0.0011	0.106	0.1458	0.0248	0.0033	0.111	0.0144	0.0024	0.0026	0.0044	0.0014	0.0298	0.0193	0.0296	0.0771	0.0139	0.1072	0.003
9	rs79422081	26009436	1.29	0.000529030323892178	1.14	0.00292726741230175	0.329902758335925	0.746803208346867	0.0245	0.0244	0.0134	0.0021	0.1591	0.0027	0.0034	0.0687	0.0011	0.106	0.1456	0.0248	0.0033	0.111	0.0144	0.0024	0.0026	0.0044	0.0014	0.0298	0.0193	0.0296	0.0771	0.0139	0.1073	0.003
9	rs55981606	26013156	1.29	0.000529030323892178	1.14	0.00292726741230175	0.316983243296099	0.710980379486175	0.0245	0.0244	0.0135	0.0021	0.1592	0.0027	0.0034	0.0687	0.0011	0.1061	0.1456	0.0249	0.0033	0.1109	0.0143	0.0024	0.0026	0.0044	0.0014	0.0298	0.0193	0.0296	0.0771	0.0139	0.1074	0.003
9	rs6475876	26025378	1.29	0.000529030323892178	1.14	0.00292726741230175	0.308570091998016	0.664524599777333	0.0244	0.0244	0.0135	0.0021	0.1599	0.0027	0.0034	0.0681	0.0011	0.1071	0.1451	0.025	0.0032	0.1103	0.0145	0.0025	0.0025	0.0044	0.0013	0.0298	0.019	0.0291	0.0769	0.0141	0.1076	0.0031
9	rs117844383	26027356	1.29	0.000529030323892178	1.13	0.00387546850196874	0.333908498232539	0.647399540577717	0.0243	0.0245	0.0136	0.0022	0.1599	0.0027	0.0035	0.0678	0.0011	0.1076	0.1451	0.025	0.0032	0.11	0.0145	0.0026	0.0026	0.0044	0.0013	0.0297	0.019	0.029	0.0769	0.0142	0.1077	0.003
9	rs1537293	26034255	1.29	0.000529030323892178	1.13	0.00387546850196874	0.363188735049876	0.582528678542402	0.0243	0.0246	0.0137	0.0021	0.1601	0.0026	0.0035	0.0678	9e-04	0.1078	0.145	0.0249	0.0032	0.11	0.0145	0.0026	0.0025	0.0044	0.0013	0.0296	0.019	0.029	0.0768	0.0142	0.1081	0.0029
9	rs1537292	26034314	1.29	0.000529030323892178	1.13	0.00387546850196874	0.363350161087351	0.576558184949954	0.0243	0.0246	0.0137	0.0021	0.1601	0.0026	0.0035	0.0678	9e-04	0.1079	0.145	0.0249	0.0032	0.1101	0.0145	0.0026	0.0025	0.0044	0.0013	0.0296	0.019	0.029	0.0768	0.0142	0.1081	0.0029
9	rs10757585	26038217	1.29	0.000529030323892178	1.13	0.00387546850196874	0.395695661062557	0.560428179321498	0.0242	0.0246	0.0137	0.0021	0.1601	0.0026	0.0036	0.0678	9e-04	0.1079	0.1449	0.0249	0.0031	0.1101	0.0145	0.0026	0.0025	0.0044	0.0013	0.0296	0.019	0.029	0.0768	0.0142	0.1081	0.0029
9	rs117081450	26042451	1.29	0.000529030323892178	1.13	0.00387546850196874	0.430896473980075	0.557046659093529	0.0242	0.0245	0.0137	0.0021	0.1601	0.0026	0.0036	0.0678	9e-04	0.1079	0.1449	0.0249	0.0031	0.1101	0.0145	0.0026	0.0025	0.0044	0.0013	0.0296	0.0189	0.0291	0.0766	0.0142	0.1081	0.0029
9	rs12350756	26056086	1.29	0.000529030323892178	1.13	0.00387546850196874	0.48681769096054	0.352788644729555	0.0237	0.0245	0.0141	0.0019	0.1601	0.0024	0.0034	0.0681	7e-04	0.1101	0.1446	0.0253	0.003	0.1101	0.0146	0.0026	0.0023	0.0045	0.0011	0.029	0.0187	0.0293	0.0758	0.0139	0.1086	0.0028
9	rs9406900	26057295	1.29	0.000529030323892178	1.13	0.00387546850196874	0.448547124596293	0.322745919414455	0.0237	0.0246	0.0141	0.0019	0.1601	0.0024	0.0034	0.0682	7e-04	0.1103	0.1446	0.0254	0.003	0.11	0.0147	0.0026	0.0023	0.0045	0.0011	0.029	0.0187	0.0293	0.0758	0.014	0.1086	0.0028
9	rs10967181	26061368	1.29	0.000529030323892178	1.13	0.00387546850196874	0.476660299202247	0.33042815514877	0.0236	0.0246	0.0141	0.0018	0.1603	0.0024	0.0034	0.0683	7e-04	0.1102	0.1446	0.0254	0.003	0.11	0.0146	0.0025	0.0023	0.0046	0.0011	0.029	0.0187	0.0293	0.0758	0.0139	0.1086	0.0028
9	rs117483467	26064456	1.29	0.000529030323892178	1.13	0.00387546850196874	0.445919008379256	0.337300945220623	0.0236	0.0247	0.0141	0.0018	0.1604	0.0024	0.0034	0.0683	7e-04	0.1103	0.1446	0.0254	0.0029	0.1099	0.0146	0.0025	0.0023	0.0046	0.0011	0.029	0.0187	0.0293	0.0758	0.0138	0.1086	0.0027
9	rs12352102	26066243	1.29	0.000529030323892178	1.13	0.00387546850196874	0.428787894593614	0.333123263135579	0.0236	0.0247	0.014	0.0018	0.1604	0.0024	0.0034	0.0683	7e-04	0.1104	0.1446	0.0254	0.0029	0.1099	0.0146	0.0025	0.0023	0.0046	0.0011	0.029	0.0187	0.0293	0.0758	0.0138	0.1086	0.0027
9	rs12555692	26079103	1.29	0.000529030323892178	1.13	0.00387546850196874	0.382048144287488	0.318622093693423	0.0236	0.0248	0.014	0.0018	0.1606	0.0024	0.0034	0.0683	7e-04	0.1106	0.1446	0.0254	0.0029	0.1099	0.0146	0.0026	0.0023	0.0046	0.0011	0.029	0.0187	0.0293	0.0758	0.0136	0.1086	0.0026
9	rs117731205	26081438	1.29	0.000529030323892178	1.13	0.00387546850196874	0.377918836979138	0.316324434414308	0.0236	0.0248	0.014	0.0018	0.1606	0.0024	0.0034	0.0683	7e-04	0.1106	0.1446	0.0254	0.0029	0.1099	0.0146	0.0026	0.0023	0.0046	0.0011	0.029	0.0187	0.0293	0.0758	0.0136	0.1087	0.0025
9	rs10812349	26098476	1.29	0.000529030323892178	1.13	0.00387546850196874	0.279433668221796	0.302762128271929	0.0235	0.0248	0.014	0.0017	0.1611	0.0024	0.0033	0.0683	7e-04	0.1113	0.1445	0.0254	0.0029	0.11	0.0145	0.0026	0.0023	0.0046	0.0011	0.0289	0.0187	0.0291	0.0756	0.0136	0.1088	0.0023
9	rs75635388	26099341	1.29	0.000529030323892178	1.13	0.00387546850196874	0.279996592348941	0.302642902444844	0.0235	0.0248	0.0139	0.0017	0.1611	0.0024	0.0033	0.0683	7e-04	0.1113	0.1445	0.0254	0.0029	0.11	0.0145	0.0026	0.0023	0.0046	0.0011	0.0289	0.0187	0.0291	0.0756	0.0136	0.1088	0.0023
9	rs116316251	26103848	1.29	0.000529030323892178	1.13	0.00387546850196874	0.286371401882914	0.311383158170298	0.0235	0.0248	0.0139	0.0017	0.1611	0.0024	0.0033	0.0683	7e-04	0.1114	0.1444	0.0253	0.0029	0.11	0.0145	0.0026	0.0023	0.0046	0.0011	0.0289	0.0187	0.029	0.0757	0.0136	0.1088	0.0023
9	rs117724840	26111190	1.29	0.000529030323892178	1.13	0.00387546850196874	0.292102427457863	0.316686895620387	0.0235	0.0248	0.0139	0.0017	0.1611	0.0024	0.0033	0.0683	7e-04	0.1116	0.1443	0.0252	0.0029	0.1099	0.0144	0.0026	0.0023	0.0047	0.0011	0.029	0.0187	0.029	0.0758	0.0136	0.1088	0.0023
9	rs7019716	26116150	1.29	0.000529030323892178	1.13	0.00387546850196874	0.291382732654946	0.310782146355077	0.0235	0.0249	0.0139	0.0018	0.1611	0.0024	0.0033	0.0683	7e-04	0.1117	0.1443	0.0252	0.0029	0.1099	0.0144	0.0026	0.0023	0.0047	0.0011	0.029	0.0187	0.029	0.0757	0.0136	0.1088	0.0023
9	rs12683572	26121991	1.29	0.000529030323892178	1.13	0.00387546850196874	0.303795155699017	0.31042170516544	0.0235	0.0249	0.0139	0.0018	0.1611	0.0024	0.0033	0.0682	7e-04	0.1119	0.1439	0.0251	0.0029	0.1098	0.0144	0.0026	0.0023	0.0047	0.0012	0.029	0.0188	0.0289	0.0756	0.0136	0.109	0.0023
9	rs7047801	26124362	1.29	0.000529030323892178	1.13	0.00387546850196874	0.300666259704393	0.315841344010582	0.0236	0.0249	0.0139	0.0019	0.1613	0.0024	0.0033	0.0684	7e-04	0.1118	0.1437	0.0251	0.0029	0.1097	0.0144	0.0026	0.0023	0.0047	0.0012	0.0291	0.0188	0.029	0.0755	0.0136	0.1091	0.0023
9	rs28528259	26130190	1.29	0.000529030323892178	1.13	0.00387546850196874	0.303844180899323	0.316686895620387	0.0236	0.0249	0.0139	0.0019	0.1614	0.0024	0.0033	0.0685	7e-04	0.1119	0.1434	0.0249	0.0029	0.1097	0.0144	0.0026	0.0023	0.0047	0.0012	0.0292	0.0189	0.029	0.0755	0.0136	0.109	0.0023
9	rs117164877	26132659	1.28	0.000717825382468833	1.13	0.00387546850196874	0.314132350774994	0.316324434414308	0.0236	0.0249	0.0139	0.0019	0.1614	0.0024	0.0033	0.0685	7e-04	0.1119	0.1433	0.0249	0.0029	0.1097	0.0144	0.0026	0.0023	0.0048	0.0012	0.0292	0.019	0.0289	0.0755	0.0136	0.1091	0.0023
9	rs2571521	26133808	1.28	0.000717825382468833	1.13	0.00387546850196874	0.314032565491647	0.317170368243561	0.0236	0.0248	0.0139	0.0019	0.1614	0.0024	0.0034	0.0685	7e-04	0.1119	0.1432	0.0249	0.0029	0.1097	0.0144	0.0026	0.0023	0.0048	0.0012	0.0292	0.019	0.0289	0.0755	0.0136	0.109	0.0023
9	rs35323720	26141756	1.28	0.000717825382468833	1.13	0.00387546850196874	0.338821275212831	0.309221134621702	0.0236	0.0248	0.014	0.0019	0.1615	0.0023	0.0033	0.0689	6e-04	0.1119	0.1431	0.0248	0.0027	0.1099	0.0143	0.0026	0.0023	0.0048	0.0012	0.0292	0.0191	0.029	0.0751	0.0136	0.1091	0.0023
9	rs10812355	26143725	1.28	0.000717825382468833	1.13	0.00387546850196874	0.340692697621358	0.309341129294488	0.0236	0.0248	0.014	0.0019	0.1615	0.0023	0.0033	0.0689	6e-04	0.1119	0.1431	0.0248	0.0027	0.1099	0.0143	0.0026	0.0023	0.0048	0.0012	0.0292	0.0191	0.029	0.0751	0.0136	0.1091	0.0023
9	rs112284316	26146981	1.28	0.000717825382468833	1.13	0.00387546850196874	0.341630413738122	0.308381560662893	0.0236	0.0248	0.014	0.0019	0.1615	0.0023	0.0033	0.0689	6e-04	0.1119	0.1431	0.0248	0.0027	0.1099	0.0143	0.0026	0.0023	0.0048	0.0012	0.0292	0.0191	0.029	0.0751	0.0136	0.1091	0.0023
9	rs116984843	26151162	1.28	0.000717825382468833	1.13	0.00387546850196874	0.336748191957411	0.30168960325458	0.0235	0.0248	0.014	0.0019	0.1616	0.0023	0.0033	0.0689	6e-04	0.1118	0.1432	0.0248	0.0027	0.11	0.0143	0.0026	0.0023	0.0048	0.0012	0.0293	0.0191	0.0289	0.075	0.0136	0.1093	0.0022
9	rs16910205	26153585	1.28	0.000717825382468833	1.13	0.00387546850196874	0.325515399226845	0.301332348883514	0.0235	0.0248	0.014	0.0019	0.1617	0.0023	0.0033	0.0689	6e-04	0.1118	0.1432	0.0248	0.0027	0.1101	0.0142	0.0026	0.0023	0.0047	0.0012	0.0292	0.0192	0.0289	0.075	0.0136	0.1093	0.0022
9	rs1933278	26154827	1.28	0.000717825382468833	1.13	0.00387546850196874	0.322270313543351	0.296581149140287	0.0235	0.0248	0.014	0.0019	0.1618	0.0023	0.0033	0.0689	6e-04	0.1115	0.1432	0.0248	0.0027	0.1101	0.0142	0.0026	0.0023	0.0047	0.0012	0.0293	0.0192	0.029	0.075	0.0137	0.1093	0.0022
9	rs16910212	26159323	1.29	0.000529030323892178	1.13	0.00387546850196874	0.319142875920493	0.300261349136831	0.0235	0.0248	0.014	0.0019	0.1618	0.0022	0.0033	0.069	6e-04	0.1115	0.143	0.0248	0.0027	0.1102	0.0143	0.0026	0.0022	0.0047	0.0011	0.0293	0.0192	0.029	0.0749	0.0136	0.1093	0.0022
9	rs10967214	26171324	1.29	0.000529030323892178	1.13	0.00387546850196874	0.307829126519907	0.297055244751062	0.0235	0.0248	0.014	0.0019	0.1617	0.0022	0.0033	0.0692	6e-04	0.1115	0.1429	0.0248	0.0026	0.1103	0.0144	0.0026	0.0022	0.0047	0.0011	0.0294	0.0193	0.029	0.0748	0.0137	0.1095	0.0022
9	rs77914586	26172453	1.29	0.000529030323892178	1.13	0.00387546850196874	0.304972916503599	0.296462660939529	0.0235	0.0248	0.014	0.0019	0.1617	0.0021	0.0032	0.0692	6e-04	0.1115	0.1429	0.0248	0.0025	0.1104	0.0145	0.0026	0.0021	0.0047	0.0011	0.0294	0.0193	0.029	0.0748	0.0137	0.1095	0.0022
9	rs2571517	26184637	1.29	0.000529030323892178	1.12	0.00508461679607111	0.262421520606266	0.302881368181338	0.0234	0.0248	0.0141	0.0018	0.1616	0.002	0.0029	0.0693	6e-04	0.1116	0.1428	0.0248	0.0025	0.1112	0.0147	0.0026	0.002	0.0046	0.0011	0.0295	0.0193	0.0289	0.0747	0.0137	0.1097	0.0022
9	rs2571519	26184917	1.29	0.000529030323892178	1.12	0.00508461679607111	0.257282656756015	0.303119890231718	0.0234	0.0248	0.0141	0.0018	0.1616	0.002	0.0029	0.0693	6e-04	0.1116	0.1428	0.0248	0.0025	0.1112	0.0147	0.0026	0.002	0.0046	0.0011	0.0295	0.0193	0.0289	0.0747	0.0137	0.1097	0.0022
9	rs77362421	26189292	1.29	0.000529030323892178	1.12	0.00508461679607111	0.232547499520906	0.313790652930855	0.0233	0.0247	0.0141	0.0017	0.1615	0.0018	0.0026	0.0695	6e-04	0.1116	0.1427	0.0247	0.0024	0.1119	0.0149	0.0025	0.0018	0.0045	0.0011	0.0297	0.0193	0.0289	0.0746	0.0136	0.1099	0.0022
9	rs10967222	26195519	1.29	0.000529030323892178	1.12	0.00508461679607111	0.230516694975603	0.322017050540141	0.0233	0.0248	0.0141	0.0017	0.1614	0.0017	0.0025	0.0696	6e-04	0.1117	0.1426	0.0247	0.0024	0.1121	0.015	0.0025	0.0018	0.0045	0.0011	0.0297	0.0193	0.0288	0.0745	0.0136	0.11	0.0022
9	rs1369197	26195626	1.29	0.000529030323892178	1.12	0.00508461679607111	0.230516694975603	0.321288667102202	0.0233	0.0248	0.0141	0.0017	0.1614	0.0017	0.0025	0.0696	6e-04	0.1117	0.1426	0.0247	0.0024	0.1121	0.015	0.0025	0.0018	0.0045	0.0011	0.0297	0.0193	0.0288	0.0745	0.0136	0.11	0.0022
9	rs72714136	26199270	1.29	0.000529030323892178	1.12	0.00508461679607111	0.217230836845188	0.32371849835209	0.0233	0.0248	0.0141	0.0016	0.1613	0.0017	0.0024	0.0697	6e-04	0.1118	0.1425	0.0247	0.0024	0.1122	0.015	0.0025	0.0018	0.0045	0.0011	0.0297	0.0193	0.0288	0.0745	0.0136	0.1099	0.0022
9	rs4978053	26208857	1.29	0.000529030323892178	1.12	0.00508461679607111	0.146393335237119	0.375055049758403	0.0232	0.0249	0.0139	0.0015	0.1608	0.0017	0.0021	0.07	8e-04	0.1129	0.143	0.0241	0.0021	0.1128	0.0154	0.0024	0.0017	0.0043	0.0011	0.0298	0.0192	0.0285	0.0745	0.0132	0.1097	0.0023
9	rs9969823	26217228	1.29	0.000529030323892178	1.12	0.00508461679607111	0.13730412553141	0.369736671463666	0.0232	0.0249	0.0139	0.0015	0.1603	0.0017	0.002	0.0701	9e-04	0.1131	0.143	0.0241	0.0021	0.1129	0.0157	0.0024	0.0017	0.0043	0.0011	0.0299	0.0191	0.0285	0.0746	0.0132	0.1097	0.0023
9	rs72714144	26218843	1.29	0.000529030323892178	1.13	0.00387546850196874	0.134382537291974	0.371760198408926	0.0233	0.0249	0.014	0.0015	0.1602	0.0017	0.002	0.0701	9e-04	0.1132	0.1431	0.0241	0.0021	0.113	0.0157	0.0024	0.0017	0.0043	0.0011	0.0299	0.019	0.0285	0.0746	0.0132	0.1097	0.0023
9	rs116873600	26220278	1.29	0.000529030323892178	1.13	0.00387546850196874	0.130010352499298	0.377467982045048	0.0233	0.0249	0.014	0.0015	0.1601	0.0017	0.0019	0.0701	9e-04	0.1132	0.1431	0.0241	0.0021	0.113	0.0157	0.0024	0.0017	0.0043	0.0011	0.0299	0.019	0.0285	0.0746	0.0132	0.1097	0.0023
9	rs4977696	26222710	1.29	0.000529030323892178	1.13	0.00387546850196874	0.118299631404734	0.379248704352578	0.0234	0.025	0.0141	0.0014	0.1599	0.0017	0.0019	0.07	9e-04	0.1134	0.1432	0.024	0.0021	0.1131	0.0157	0.0024	0.0017	0.0043	0.0011	0.0299	0.019	0.0284	0.0745	0.0132	0.1097	0.0023
9	rs58242636	26230779	1.29	0.000529030323892178	1.13	0.00387546850196874	0.107743396039688	0.391393639915272	0.0235	0.0249	0.0141	0.0014	0.1598	0.0017	0.0019	0.07	0.001	0.1136	0.143	0.024	0.0021	0.1131	0.0157	0.0023	0.0018	0.0044	0.0012	0.03	0.0189	0.0284	0.0743	0.0132	0.1097	0.0024
9	rs10812376	26233872	1.29	0.000529030323892178	1.13	0.00387546850196874	0.109997285613495	0.393063826291004	0.0235	0.0249	0.0141	0.0014	0.1598	0.0016	0.0019	0.0699	0.001	0.1136	0.143	0.024	0.0021	0.1131	0.0157	0.0024	0.0018	0.0044	0.0012	0.03	0.019	0.0285	0.0743	0.0132	0.1097	0.0024
9	rs1434859	26243325	1.29	0.000529030323892178	1.13	0.00387546850196874	0.10522562097957	0.40455063014013	0.0235	0.0249	0.0141	0.0013	0.1597	0.0016	0.0018	0.07	0.0011	0.1136	0.143	0.0239	0.0022	0.1131	0.0157	0.0024	0.0018	0.0044	0.0012	0.03	0.0189	0.0284	0.0742	0.0132	0.1099	0.0024
9	rs79895861	26243484	1.29	0.000529030323892178	1.13	0.00387546850196874	0.108256798898017	0.411173685100749	0.0235	0.0249	0.0141	0.0013	0.1597	0.0016	0.0018	0.07	0.0011	0.1135	0.143	0.0239	0.0022	0.1131	0.0157	0.0024	0.0018	0.0044	0.0012	0.03	0.0189	0.0284	0.0742	0.0132	0.1099	0.0024
9	rs989461	26263018	1.29	0.000529030323892178	1.13	0.00387546850196874	0.106132041758243	0.436366471005598	0.0237	0.0248	0.0138	0.0012	0.159	0.0016	0.0018	0.0697	0.0013	0.1139	0.1428	0.0241	0.0022	0.1135	0.0157	0.0024	0.0017	0.0044	0.0012	0.0301	0.0192	0.0283	0.0742	0.0133	0.11	0.0025
9	rs1369209	26267385	1.29	0.000529030323892178	1.12	0.00508461679607111	0.105571623482515	0.438881282353612	0.0238	0.0248	0.0138	0.0012	0.1589	0.0015	0.0017	0.0696	0.0013	0.114	0.1427	0.0241	0.0022	0.1135	0.0157	0.0024	0.0017	0.0044	0.0012	0.0302	0.0192	0.0283	0.0742	0.0133	0.11	0.0025
9	rs117354736	26267529	1.29	0.000529030323892178	1.12	0.00508461679607111	0.105784898914862	0.438483950564184	0.0238	0.0248	0.0138	0.0012	0.1589	0.0015	0.0017	0.0697	0.0013	0.114	0.1427	0.0241	0.0022	0.1135	0.0157	0.0024	0.0017	0.0044	0.0012	0.0302	0.0192	0.0283	0.0742	0.0133	0.11	0.0025
9	rs10967283	26268812	1.29	0.000529030323892178	1.12	0.00508461679607111	0.105199034630645	0.435705320422243	0.0238	0.0248	0.0138	0.0012	0.1589	0.0015	0.0017	0.0696	0.0013	0.114	0.1427	0.0241	0.0022	0.1135	0.0157	0.0024	0.0017	0.0044	0.0012	0.0302	0.0193	0.0283	0.0742	0.0133	0.11	0.0025
9	rs990328	26273358	1.29	0.000529030323892178	1.12	0.00508461679607111	0.111203838246846	0.435440935232717	0.0238	0.0248	0.0138	0.0012	0.1589	0.0015	0.0017	0.0696	0.0013	0.1142	0.1427	0.024	0.0022	0.1135	0.0157	0.0024	0.0017	0.0044	0.0012	0.0303	0.0193	0.0283	0.0742	0.0132	0.1099	0.0025
9	rs77087180	26274958	1.29	0.000529030323892178	1.12	0.00508461679607111	0.115462721838774	0.441399942218736	0.0239	0.0248	0.0138	0.0012	0.1588	0.0015	0.0017	0.0696	0.0013	0.1144	0.1426	0.0239	0.0021	0.1134	0.0157	0.0024	0.0017	0.0044	0.0012	0.0304	0.0193	0.0283	0.0742	0.0132	0.1098	0.0025
9	rs408902	26290354	1.29	0.000529030323892178	1.12	0.00508461679607111	0.126825678396945	0.452580736339843	0.024	0.0247	0.0137	0.0012	0.1586	0.0016	0.0017	0.0696	0.0014	0.1149	0.1424	0.0239	0.0021	0.1133	0.0158	0.0024	0.0017	0.0045	0.0012	0.0305	0.0193	0.0283	0.0742	0.0132	0.1096	0.0025
9	rs684738	26295831	1.29	0.000529030323892178	1.12	0.00508461679607111	0.12679586198544	0.456725596455554	0.0241	0.0247	0.0137	0.0012	0.1584	0.0015	0.0017	0.0697	0.0013	0.1151	0.1424	0.0239	0.0021	0.1135	0.0157	0.0024	0.0017	0.0044	0.0012	0.0305	0.0193	0.0282	0.0742	0.0132	0.1097	0.0025
9	rs10511770	26297343	1.29	0.000529030323892178	1.12	0.00508461679607111	0.127572471124134	0.459270901946827	0.0241	0.0247	0.0137	0.0012	0.1583	0.0015	0.0017	0.0697	0.0013	0.115	0.1424	0.0239	0.0021	0.1136	0.0157	0.0024	0.0016	0.0044	0.0012	0.0305	0.0193	0.0282	0.0742	0.0132	0.1098	0.0025
9	rs117625678	26299592	1.29	0.000529030323892178	1.12	0.00508461679607111	0.126022127834031	0.471242754429821	0.0241	0.0247	0.0137	0.0012	0.1583	0.0015	0.0017	0.0697	0.0013	0.115	0.1423	0.0239	0.0021	0.1136	0.0157	0.0024	0.0016	0.0044	0.0012	0.0304	0.0193	0.0282	0.0742	0.0132	0.1098	0.0025
9	rs59807621	26302016	1.29	0.000529030323892178	1.12	0.00508461679607111	0.120831076357586	0.479765475437379	0.0241	0.0247	0.0137	0.0012	0.1583	0.0016	0.0017	0.0697	0.0013	0.115	0.1423	0.0239	0.0021	0.1136	0.0157	0.0024	0.0016	0.0044	0.0012	0.0304	0.0193	0.0282	0.0742	0.0132	0.1098	0.0025
9	rs117435823	26305946	1.29	0.000529030323892178	1.12	0.00508461679607111	0.117387225751036	0.475431521827634	0.0241	0.0248	0.0137	0.0012	0.1583	0.0016	0.0017	0.0697	0.0013	0.115	0.1422	0.0239	0.0021	0.1136	0.0157	0.0024	0.0016	0.0044	0.0012	0.0304	0.0193	0.0283	0.0742	0.0132	0.1096	0.0025
9	rs77343592	26307666	1.29	0.000529030323892178	1.12	0.00508461679607111	0.113976265361566	0.479223174678499	0.0241	0.0248	0.0137	0.0012	0.1584	0.0016	0.0017	0.0697	0.0013	0.115	0.1421	0.0239	0.0021	0.1136	0.0158	0.0024	0.0016	0.0044	0.0012	0.0305	0.0193	0.0283	0.0741	0.0133	0.1096	0.0025
9	rs61341755	26314312	1.29	0.000529030323892178	1.11	0.00661172274965255	0.109124895753023	0.459673131778485	0.0241	0.0248	0.0138	0.0013	0.1584	0.0016	0.0018	0.0697	0.0014	0.1149	0.1419	0.0238	0.002	0.1136	0.0158	0.0024	0.0017	0.0044	0.0012	0.0305	0.0194	0.0284	0.074	0.0133	0.1095	0.0025
9	rs2618014	26317973	1.29	0.000529030323892178	1.11	0.00661172274965255	0.0893458029842959	0.40922267940654	0.0241	0.0246	0.014	0.0015	0.1586	0.0017	0.0019	0.0695	0.0013	0.1149	0.1416	0.0236	0.002	0.1137	0.016	0.0025	0.0018	0.0043	0.0012	0.0307	0.0195	0.0286	0.0736	0.0134	0.1092	0.0025
9	rs117697283	26318227	1.29	0.000529030323892178	1.1	0.00852214968555774	0.0892258854225611	0.382434387198341	0.0241	0.0245	0.014	0.0016	0.1584	0.0018	0.0019	0.0692	0.0013	0.1156	0.1415	0.0237	0.002	0.1138	0.0159	0.0025	0.0018	0.0042	0.0012	0.0309	0.0195	0.0289	0.0729	0.0134	0.1091	0.0024
9	rs13298813	26325423	1.29	0.000529030323892178	1.09	0.0108898842413945	0.131437740720955	0.286326549785513	0.0242	0.0243	0.0141	0.0024	0.1588	0.0022	0.0021	0.0666	0.0011	0.12	0.1406	0.023	0.0019	0.1126	0.0162	0.0028	0.0019	0.0042	0.0012	0.0321	0.0197	0.0296	0.0707	0.0142	0.1072	0.0023
9	rs72714192	26331285	1.29	0.000529030323892178	1.09	0.0108898842413945	0.138653192319575	0.295396910593623	0.0242	0.0242	0.0141	0.0024	0.1587	0.0022	0.0021	0.0665	0.0011	0.1202	0.1405	0.023	0.0019	0.1126	0.0162	0.0027	0.0019	0.0042	0.0012	0.0322	0.0197	0.0297	0.0705	0.0143	0.1072	0.0022
9	rs72714195	26339647	1.29	0.000529030323892178	1.09	0.0108898842413945	0.133519574725915	0.273173119035646	0.0243	0.0241	0.0141	0.0024	0.1587	0.0022	0.0021	0.0665	0.0011	0.1203	0.1405	0.023	0.0019	0.1126	0.0162	0.0027	0.0019	0.0042	0.0012	0.0322	0.0197	0.0298	0.0704	0.0143	0.1072	0.0022
9	rs76212926	26340051	1.29	0.000529030323892178	1.08	0.013797621939345	0.133365826533913	0.270634511739007	0.0243	0.0241	0.0141	0.0024	0.1587	0.0022	0.0021	0.0665	0.0011	0.1203	0.1405	0.023	0.0019	0.1126	0.0162	0.0027	0.0019	0.0042	0.0012	0.0322	0.0197	0.0298	0.0704	0.0143	0.1072	0.0022
9	rs78946551	26340215	1.29	0.000529030323892178	1.08	0.013797621939345	0.133950637517436	0.268103259406662	0.0243	0.0241	0.0141	0.0024	0.1587	0.0022	0.0022	0.0665	0.0011	0.1203	0.1405	0.023	0.0019	0.1126	0.0162	0.0028	0.0019	0.0042	0.0012	0.0322	0.0197	0.0298	0.0704	0.0143	0.1072	0.0022
9	rs72714197	26341462	1.29	0.000529030323892178	1.08	0.013797621939345	0.135465949729516	0.265464863944612	0.0243	0.0242	0.0141	0.0024	0.1587	0.0022	0.0022	0.0665	0.0011	0.1202	0.1405	0.023	0.0019	0.1125	0.0162	0.0028	0.0019	0.0042	0.0012	0.0322	0.0197	0.0298	0.0704	0.0143	0.1072	0.0022
9	rs2785094	26354809	1.29	0.000529030323892178	1.08	0.013797621939345	0.156743428323923	0.262492136675209	0.0243	0.0242	0.0141	0.0026	0.1587	0.0022	0.0022	0.0664	0.0011	0.1204	0.1402	0.023	0.0019	0.1125	0.0162	0.0029	0.002	0.0042	0.0012	0.0322	0.0197	0.0298	0.0703	0.0144	0.1071	0.0022
9	rs72716211	26355993	1.29	0.000529030323892178	1.07	0.017336650251793	0.157726726240247	0.261807608332423	0.0243	0.0242	0.0141	0.0026	0.1587	0.0022	0.0022	0.0664	0.0011	0.1204	0.1402	0.023	0.0019	0.1125	0.0162	0.0029	0.002	0.0042	0.0012	0.0322	0.0197	0.0299	0.0703	0.0144	0.1071	0.0022
9	rs80307612	26362506	1.29	0.000529030323892178	1.05	0.0267145227362304	0.161042006674295	0.249919729101347	0.0243	0.0242	0.0141	0.0026	0.1587	0.0023	0.0022	0.0664	0.0011	0.1205	0.1402	0.023	0.0019	0.1124	0.0162	0.0029	0.002	0.0042	0.0012	0.0322	0.0197	0.03	0.0703	0.0144	0.107	0.0022
9	rs2383682	26362879	1.29	0.000529030323892178	1.05	0.0267145227362304	0.161937527330184	0.252170644269592	0.0243	0.0242	0.0141	0.0026	0.1587	0.0023	0.0022	0.0664	0.0011	0.1205	0.1401	0.023	0.0019	0.1124	0.0162	0.0029	0.002	0.0042	0.0012	0.0322	0.0197	0.03	0.0703	0.0143	0.107	0.0023
9	rs1328421	26367184	1.29	0.000529030323892178	1.05	0.0267145227362304	0.163112988568361	0.261123639113878	0.0243	0.0242	0.014	0.0026	0.1587	0.0023	0.0023	0.0664	0.0011	0.1206	0.1401	0.023	0.0019	0.1122	0.0162	0.0029	0.002	0.0042	0.0012	0.0322	0.0197	0.0299	0.0703	0.0143	0.107	0.0023
9	rs13290318	26380636	1.29	0.000529030323892178	1.05	0.0267145227362304	0.154686928669481	0.279435143471736	0.0243	0.0242	0.014	0.0025	0.1589	0.0022	0.0023	0.0664	0.0011	0.1208	0.1401	0.0229	0.0019	0.1121	0.0162	0.0029	0.002	0.0042	0.0012	0.0322	0.0197	0.0297	0.0704	0.0143	0.107	0.0023
9	rs72716221	26387554	1.29	0.000529030323892178	1.05	0.0267145227362304	0.151317104182504	0.295396910593623	0.0244	0.0242	0.014	0.0025	0.1591	0.0022	0.0023	0.0665	0.0012	0.1209	0.1401	0.0229	0.0019	0.1121	0.0161	0.0029	0.002	0.0042	0.0012	0.0322	0.0198	0.0296	0.0705	0.0143	0.1069	0.0023
9	rs1887720	26394003	1.29	0.000529030323892178	1.05	0.0267145227362304	0.146653496592268	0.300499250035185	0.0244	0.0242	0.014	0.0024	0.1593	0.0022	0.0023	0.0664	0.0012	0.121	0.1401	0.0228	0.0019	0.1121	0.0161	0.0029	0.002	0.0042	0.0012	0.0322	0.0198	0.0295	0.0705	0.0143	0.1069	0.0023
9	rs17759490	26395676	1.29	0.000529030323892178	1.05	0.0267145227362304	0.158815947372509	0.305627763977358	0.0244	0.0242	0.014	0.0024	0.1593	0.0022	0.0023	0.0664	0.0012	0.1209	0.14	0.0228	0.002	0.112	0.0161	0.0029	0.002	0.0042	0.0012	0.0322	0.0197	0.0295	0.0706	0.0143	0.1069	0.0024
9	rs78242187	26415623	1.29	0.000529030323892178	1.05	0.0267145227362304	0.149204472634502	0.305627763977358	0.0245	0.0242	0.0139	0.0023	0.1596	0.0021	0.0023	0.0664	0.0012	0.1211	0.14	0.0227	0.002	0.1121	0.016	0.0029	0.002	0.0042	0.0012	0.0322	0.0197	0.0292	0.0706	0.0143	0.1069	0.0024
9	rs79036282	26420126	1.29	0.000529030323892178	1.05	0.0267145227362304	0.15108517758694	0.311262928174853	0.0245	0.0243	0.0139	0.0023	0.1599	0.0021	0.0023	0.0664	0.0012	0.1212	0.1399	0.0227	0.002	0.112	0.016	0.0029	0.002	0.0042	0.0011	0.0322	0.0197	0.029	0.0707	0.0143	0.1069	0.0024
9	rs80238709	26421561	1.29	0.000529030323892178	1.05	0.0267145227362304	0.153146715966789	0.317170368243561	0.0245	0.0243	0.0139	0.0023	0.1599	0.0021	0.0023	0.0664	0.0012	0.1212	0.14	0.0227	0.002	0.112	0.016	0.0028	0.002	0.0042	0.0011	0.0322	0.0197	0.029	0.0707	0.0143	0.1069	0.0024
9	rs1336464	26422290	1.29	0.000529030323892178	1.05	0.0267145227362304	0.154083152554614	0.321652798092679	0.0245	0.0243	0.0139	0.0023	0.1599	0.0021	0.0023	0.0664	0.0012	0.1212	0.14	0.0227	0.002	0.112	0.016	0.0028	0.002	0.0042	0.0011	0.0322	0.0197	0.029	0.0707	0.0142	0.1069	0.0024
9	rs10967335	26433194	1.29	0.000529030323892178	1.05	0.0267145227362304	0.153714864516889	0.326519445512793	0.0245	0.0243	0.0139	0.0022	0.16	0.0021	0.0023	0.0663	0.0012	0.1217	0.1396	0.0228	0.002	0.1118	0.0159	0.0028	0.002	0.0042	0.0012	0.0322	0.0197	0.0289	0.0708	0.0142	0.1069	0.0025
9	rs117985770	26434725	1.29	0.000529030323892178	1.05	0.0267145227362304	0.15344734563029	0.331040118445751	0.0245	0.0243	0.0139	0.0022	0.1601	0.0021	0.0023	0.0663	0.0012	0.1217	0.1396	0.0228	0.002	0.1118	0.0159	0.0028	0.002	0.0042	0.0012	0.0322	0.0197	0.0289	0.0708	0.0142	0.1069	0.0025
9	rs72716233	26435578	1.29	0.000529030323892178	1.05	0.0267145227362304	0.15344734563029	0.330795293442729	0.0245	0.0243	0.0139	0.0022	0.1601	0.0021	0.0023	0.0663	0.0012	0.1217	0.1396	0.0228	0.002	0.1118	0.0159	0.0028	0.002	0.0042	0.0012	0.0322	0.0197	0.0289	0.0708	0.0142	0.1069	0.0025
9	rs72716234	26449751	1.29	0.000529030323892178	1.05	0.0267145227362304	0.128111808503019	0.344710019622778	0.0246	0.0245	0.014	0.0022	0.1607	0.0022	0.0024	0.0662	0.0012	0.1219	0.1388	0.0227	0.002	0.112	0.0155	0.0028	0.0021	0.0041	0.0012	0.0323	0.0198	0.0284	0.071	0.0143	0.1069	0.0024
9	rs117782594	26450474	1.29	0.000529030323892178	1.05	0.0267145227362304	0.126736241921176	0.341617247067015	0.0246	0.0245	0.014	0.0022	0.1607	0.0022	0.0024	0.0662	0.0012	0.122	0.1388	0.0227	0.002	0.112	0.0155	0.0028	0.0021	0.0041	0.0012	0.0323	0.0198	0.0283	0.071	0.0143	0.1069	0.0024
9	rs72716235	26452166	1.29	0.000529030323892178	1.05	0.0267145227362304	0.124424321675664	0.341246656018996	0.0246	0.0245	0.014	0.0022	0.1608	0.0022	0.0024	0.0662	0.0012	0.122	0.1388	0.0227	0.0019	0.112	0.0155	0.0028	0.0021	0.0041	0.0012	0.0323	0.0198	0.0283	0.071	0.0144	0.1069	0.0024
9	rs75090903	26454110	1.3	0.000386766391878256	1.05	0.0267145227362304	0.114535801584609	0.348929055423898	0.0246	0.0246	0.014	0.0021	0.1614	0.0022	0.0024	0.0662	0.0012	0.1221	0.1383	0.0227	0.0019	0.1119	0.0153	0.0028	0.0021	0.0041	0.0012	0.0324	0.0199	0.0281	0.0711	0.0145	0.1068	0.0024
9	rs7867403	26457404	1.29	0.000529030323892178	1.05	0.0267145227362304	0.102143315704456	0.37391359937454	0.0247	0.0247	0.014	0.0021	0.1623	0.0023	0.0025	0.0661	0.0012	0.1224	0.1375	0.0227	0.0019	0.1117	0.0149	0.0028	0.0021	0.004	0.0013	0.0325	0.0201	0.0276	0.0713	0.0147	0.1066	0.0024
9	rs12554311	26464273	1.29	0.000529030323892178	1.05	0.0267145227362304	0.105145874457183	0.381031769424645	0.0247	0.0248	0.014	0.0021	0.1624	0.0023	0.0025	0.0662	0.0012	0.1225	0.1373	0.0226	0.0019	0.1115	0.0147	0.0028	0.0021	0.004	0.0013	0.0327	0.0202	0.0275	0.0712	0.0147	0.1065	0.0024
9	rs3930533	26466575	1.29	0.000529030323892178	1.05	0.0267145227362304	0.107473791089714	0.384093878862328	0.0247	0.0248	0.014	0.0021	0.1625	0.0023	0.0026	0.0663	0.0012	0.1226	0.1372	0.0226	0.0019	0.1114	0.0146	0.0028	0.0021	0.004	0.0013	0.0329	0.0202	0.0275	0.0712	0.0147	0.1065	0.0024
9	rs12551185	26471186	1.29	0.000529030323892178	1.05	0.0267145227362304	0.054403892043909	0.31306782631699	0.0242	0.0252	0.0141	0.0021	0.1638	0.0023	0.0026	0.0662	0.0012	0.123	0.1356	0.0231	0.0019	0.1104	0.0146	0.0029	0.0022	0.0035	0.0013	0.0337	0.0205	0.0276	0.0709	0.015	0.1061	0.0021
9	rs77630217	26471395	1.29	0.000529030323892178	1.04	0.0327749489679439	0.0543171054207908	0.313911172123959	0.0242	0.0252	0.0141	0.0021	0.1638	0.0023	0.0026	0.0662	0.0012	0.123	0.1356	0.0231	0.0019	0.1104	0.0146	0.0029	0.0022	0.0035	0.0013	0.0337	0.0205	0.0276	0.0709	0.015	0.1061	0.0021
9	rs77581715	26479156	1.29	0.000529030323892178	1.03	0.0399082203678001	0.0492293840813924	0.311743930993851	0.0242	0.0253	0.0141	0.0021	0.1639	0.0023	0.0026	0.0662	0.0012	0.1229	0.1357	0.0231	0.0019	0.1104	0.0145	0.0029	0.0022	0.0034	0.0013	0.0337	0.0205	0.0276	0.0709	0.015	0.1063	0.0021
9	rs10511790	26505918	1.29	0.000529030323892178	1.03	0.0399082203678001	0.0441862341791256	0.309221134621702	0.0241	0.0253	0.0141	0.0022	0.164	0.0023	0.0026	0.0662	0.0012	0.1226	0.1358	0.023	0.0019	0.1104	0.0145	0.0029	0.0022	0.0033	0.0013	0.0337	0.0205	0.0276	0.0709	0.015	0.1066	0.002
9	rs6475910	26518514	1.29	0.000529030323892178	1.03	0.0399082203678001	0.0383179620641283	0.300023504892742	0.0241	0.0254	0.0141	0.0021	0.164	0.0023	0.0026	0.0662	0.0012	0.123	0.1356	0.0231	0.0019	0.1103	0.0144	0.0029	0.0021	0.0032	0.0014	0.0334	0.0206	0.0275	0.0709	0.0152	0.1068	0.0019
9	rs13294628	26521965	1.29	0.000529030323892178	1.03	0.0399082203678001	0.0377326267027451	0.300023504892742	0.0241	0.0255	0.0141	0.0022	0.1641	0.0023	0.0026	0.0662	0.0012	0.1231	0.1356	0.0231	0.0019	0.1102	0.0144	0.0029	0.0021	0.0032	0.0014	0.0334	0.0205	0.0275	0.0709	0.0152	0.1068	0.0019
9	rs16910511	26524758	1.29	0.000529030323892178	1.03	0.0399082203678001	0.036753126357695	0.301927843427044	0.0241	0.0255	0.0141	0.0022	0.1641	0.0023	0.0026	0.0662	0.0012	0.1233	0.1356	0.0231	0.002	0.1102	0.0144	0.0028	0.0021	0.0032	0.0014	0.0334	0.0204	0.0275	0.0708	0.0152	0.1068	0.0019
9	rs117727835	26524866	1.29	0.000529030323892178	1.03	0.0399082203678001	0.0367132538537748	0.301808716284214	0.0241	0.0255	0.0141	0.0022	0.1641	0.0023	0.0026	0.0662	0.0012	0.1233	0.1356	0.0231	0.002	0.1102	0.0145	0.0028	0.0021	0.0032	0.0014	0.0334	0.0204	0.0275	0.0708	0.0152	0.1068	0.0019
9	rs7020191	26526327	1.29	0.000529030323892178	1.03	0.0399082203678001	0.0364482030471042	0.301808716284214	0.0241	0.0256	0.0141	0.0022	0.1642	0.0023	0.0026	0.0661	0.0012	0.1234	0.1355	0.0231	0.002	0.1102	0.0145	0.0028	0.0021	0.0031	0.0014	0.0335	0.0203	0.0275	0.0707	0.0152	0.1068	0.0018
9	rs12001784	26530757	1.29	0.000529030323892178	1.03	0.0399082203678001	0.033532370763053	0.306465094689574	0.024	0.0257	0.0141	0.0022	0.1643	0.0023	0.0026	0.0663	0.0012	0.1234	0.1354	0.0231	0.002	0.1101	0.0144	0.0028	0.0021	0.003	0.0014	0.0335	0.0204	0.0275	0.0708	0.0152	0.1066	0.0018
9	rs17692319	26538665	1.29	0.000529030323892178	1.03	0.0399082203678001	0.0336447687434897	0.302642902444844	0.024	0.0259	0.0141	0.0022	0.1644	0.0023	0.0026	0.0665	0.0012	0.1234	0.1353	0.0231	0.0019	0.1103	0.0144	0.0028	0.0021	0.0029	0.0014	0.0337	0.0205	0.0275	0.0707	0.0152	0.1064	0.0017
9	rs72717803	26547197	1.29	0.000529030323892178	1.03	0.0399082203678001	0.0332959477162928	0.302762128271929	0.024	0.0259	0.0141	0.0022	0.1645	0.0023	0.0026	0.0666	0.0013	0.1235	0.1351	0.023	0.0019	0.1103	0.0144	0.0027	0.002	0.0029	0.0014	0.0337	0.0205	0.0276	0.0706	0.0152	0.1063	0.0016
9	rs2891300	26554531	1.29	0.000529030323892178	1.03	0.0399082203678001	0.0352202297069926	0.288086756597189	0.0241	0.026	0.0141	0.0022	0.1646	0.0023	0.0026	0.0667	0.0013	0.1236	0.1348	0.023	0.0019	0.1103	0.0143	0.0027	0.002	0.0026	0.0013	0.0341	0.0209	0.0279	0.0704	0.0152	0.106	0.0015
9	rs76551741	26560804	1.29	0.000529030323892178	1.03	0.0399082203678001	0.0433913588179891	0.293977715466915	0.0243	0.0261	0.0142	0.0022	0.1651	0.0023	0.0025	0.0668	0.0014	0.1236	0.1345	0.023	0.0018	0.1099	0.0142	0.0026	0.0019	0.0025	0.0012	0.0344	0.0211	0.0281	0.0704	0.0152	0.1057	0.0014
9	rs12056987	26571896	1.29	0.000529030323892178	1.02	0.0482398620390144	0.0556462789224425	0.302881368181338	0.0245	0.0262	0.0143	0.0021	0.1655	0.0023	0.0025	0.067	0.0014	0.1235	0.1342	0.0229	0.0017	0.1096	0.0141	0.0025	0.0019	0.0024	0.0011	0.0346	0.0214	0.0284	0.0703	0.0152	0.1055	0.0013
9	rs74491825	26583816	1.28	0.000717825382468833	1.02	0.0482398620390144	0.0763925949566187	0.311743930993851	0.0247	0.0263	0.0144	0.0021	0.1659	0.0023	0.0025	0.0671	0.0015	0.1233	0.1339	0.0228	0.0016	0.1091	0.0139	0.0024	0.0018	0.0023	0.001	0.0349	0.0217	0.0287	0.0703	0.0152	0.1053	0.0012
9	rs72717828	26600069	1.28	0.000717825382468833	1.02	0.0482398620390144	0.0877473824099218	0.313911172123959	0.0248	0.0263	0.0144	0.002	0.166	0.0023	0.0024	0.0672	0.0014	0.1232	0.1337	0.0228	0.0015	0.109	0.0138	0.0023	0.0018	0.0023	0.001	0.035	0.0219	0.0288	0.0704	0.0152	0.1053	0.0012
9	rs62542684	26601762	1.28	0.000717825382468833	1.02	0.0482398620390144	0.0883893197394263	0.316082861885231	0.0249	0.0264	0.0144	0.002	0.1661	0.0023	0.0024	0.0672	0.0014	0.1232	0.1337	0.0228	0.0015	0.109	0.0138	0.0023	0.0018	0.0022	0.001	0.035	0.0219	0.0289	0.0704	0.0152	0.1052	0.0012
9	rs72614297	26607745	1.28	0.000717825382468833	1.02	0.0482398620390144	0.0927450241675538	0.31874315921305	0.0249	0.0264	0.0145	0.002	0.1662	0.0023	0.0024	0.0673	0.0014	0.1232	0.1336	0.0228	0.0015	0.109	0.0138	0.0023	0.0018	0.0022	0.001	0.035	0.022	0.0289	0.0704	0.0152	0.1051	0.0011
9	rs117392626	26611829	1.28	0.000717825382468833	1.02	0.0482398620390144	0.0975124257499888	0.315962096114256	0.0249	0.0264	0.0146	0.002	0.1662	0.0023	0.0024	0.0674	0.0014	0.1231	0.1336	0.0227	0.0015	0.1089	0.0137	0.0023	0.0018	0.0022	9e-04	0.035	0.022	0.029	0.0704	0.0152	0.105	0.0011
9	rs10812428	26614847	1.28	0.000717825382468833	1.02	0.0482398620390144	0.0977661749358789	0.31704947963292	0.025	0.0265	0.0146	0.0021	0.1663	0.0023	0.0025	0.0674	0.0014	0.1231	0.1336	0.0227	0.0015	0.1089	0.0137	0.0024	0.0018	0.0022	9e-04	0.035	0.022	0.029	0.0703	0.0152	0.1049	0.0011
9	rs7849701	26618389	1.28	0.000717825382468833	1.02	0.0482398620390144	0.0988620119051129	0.312465849071451	0.0249	0.0265	0.0146	0.0021	0.1663	0.0024	0.0025	0.0674	0.0014	0.123	0.1336	0.0226	0.0015	0.109	0.0137	0.0024	0.0018	0.0022	9e-04	0.035	0.0221	0.0291	0.0702	0.0153	0.1049	0.0011
9	rs7849804	26618520	1.28	0.000717825382468833	1.02	0.0482398620390144	0.0983003948694785	0.31186421620162	0.0249	0.0265	0.0146	0.0021	0.1663	0.0024	0.0025	0.0674	0.0014	0.123	0.1336	0.0226	0.0015	0.109	0.0137	0.0024	0.0018	0.0022	9e-04	0.035	0.0221	0.0291	0.0703	0.0153	0.1049	0.0011
9	rs62542719	26624341	1.28	0.000717825382468833	1.02	0.0482398620390144	0.0987086448356895	0.308381560662893	0.025	0.0265	0.0147	0.002	0.1663	0.0024	0.0025	0.0675	0.0014	0.1228	0.1337	0.0227	0.0015	0.109	0.0137	0.0024	0.0018	0.0022	9e-04	0.0349	0.0223	0.0291	0.0699	0.0153	0.1049	0.0011
9	rs76154367	26625052	1.28	0.000717825382468833	1.02	0.0482398620390144	0.098427859117452	0.30814180745791	0.025	0.0265	0.0147	0.002	0.1663	0.0024	0.0025	0.0675	0.0014	0.1227	0.1337	0.0227	0.0015	0.109	0.0136	0.0024	0.0018	0.0022	9e-04	0.0349	0.0223	0.0291	0.0699	0.0153	0.1049	0.0011
9	rs117867135	26626389	1.28	0.000717825382468833	1.02	0.0482398620390144	0.0993230080580224	0.308381560662893	0.025	0.0265	0.0148	0.002	0.1663	0.0024	0.0025	0.0675	0.0014	0.1228	0.1337	0.0226	0.0015	0.109	0.0136	0.0024	0.0018	0.0022	9e-04	0.0349	0.0223	0.0291	0.0698	0.0153	0.1048	0.0011
9	rs62542759	26635464	1.27	0.000966231521019548	1.01	0.0578993944755651	0.0926713413371399	0.353162798546631	0.0248	0.0267	0.0151	0.0019	0.1658	0.0023	0.0024	0.0682	0.0015	0.1216	0.1339	0.0228	0.0016	0.1091	0.0135	0.0025	0.0017	0.0023	8e-04	0.0351	0.0234	0.0291	0.069	0.0156	0.1047	0.0011
9	rs62544561	26647551	1.27	0.000966231521019548	1.01	0.0578993944755651	0.0967032065026974	0.346941786734626	0.0247	0.0268	0.0154	0.0018	0.1655	0.0022	0.0023	0.0685	0.0015	0.1208	0.1341	0.0229	0.0016	0.1091	0.0134	0.0026	0.0017	0.0023	8e-04	0.0352	0.0242	0.0292	0.0682	0.0158	0.1045	0.0012
9	rs4978090	26666571	1.26	0.00129029080722897	1.01	0.0578993944755651	0.114956559866493	0.337793431044956	0.0245	0.0268	0.0157	0.0017	0.1652	0.0021	0.0023	0.0689	0.0016	0.1202	0.1346	0.023	0.0017	0.1087	0.0133	0.0027	0.0017	0.0024	8e-04	0.0354	0.0251	0.0291	0.0671	0.016	0.1045	0.0012
9	rs980876	26674986	1.26	0.00129029080722897	1.01	0.0578993944755651	0.115659931591027	0.344214635497122	0.0244	0.0269	0.0157	0.0017	0.1651	0.0021	0.0023	0.069	0.0016	0.1201	0.1346	0.0231	0.0017	0.1086	0.0133	0.0027	0.0017	0.0024	8e-04	0.0354	0.0253	0.0291	0.067	0.016	0.1044	0.0012
9	rs1434485	26675909	1.26	0.00129029080722897	1.01	0.0578993944755651	0.116309361910195	0.344957788719271	0.0244	0.027	0.0157	0.0017	0.1651	0.0021	0.0023	0.0689	0.0016	0.1201	0.1346	0.0231	0.0017	0.1086	0.0133	0.0027	0.0017	0.0024	8e-04	0.0354	0.0253	0.0291	0.067	0.016	0.1043	0.0012
9	rs62545865	26676563	1.26	0.00129029080722897	1.01	0.0578993944755651	0.118356800452749	0.342606058162097	0.0244	0.027	0.0157	0.0017	0.1651	0.0021	0.0023	0.0689	0.0016	0.1201	0.1346	0.0232	0.0017	0.1086	0.0133	0.0027	0.0017	0.0024	8e-04	0.0354	0.0253	0.0292	0.067	0.0161	0.1043	0.0012
9	rs10812444	26684083	1.26	0.00129029080722897	1.01	0.0578993944755651	0.11744412434612	0.341370173441047	0.0244	0.0271	0.0158	0.0019	0.165	0.0021	0.0024	0.0689	0.0016	0.1201	0.1347	0.0232	0.0017	0.1082	0.0133	0.0029	0.0019	0.0024	8e-04	0.0355	0.0255	0.0292	0.0669	0.0161	0.1037	0.0012
9	rs13294589	26694888	1.26	0.00129029080722897	1.01	0.0578993944755651	0.168393635993264	0.376705534595236	0.0244	0.0274	0.0159	0.0019	0.1647	0.0021	0.0024	0.0688	0.0019	0.1201	0.1347	0.0232	0.0018	0.1081	0.0132	0.0029	0.0019	0.0024	8e-04	0.0356	0.0257	0.0292	0.067	0.0161	0.1031	0.0013
9	rs35176178	26702745	1.26	0.00129029080722897	1.01	0.0578993944755651	0.132323168756906	0.39023851175149	0.0244	0.0276	0.0158	0.0019	0.1646	0.0021	0.0024	0.0688	0.0017	0.1201	0.1355	0.0232	0.0018	0.1082	0.013	0.0028	0.0019	0.0024	7e-04	0.0357	0.0259	0.0288	0.0671	0.0161	0.1027	0.0013
9	rs12376450	26707333	1.25	0.00170946527016468	1.01	0.0578993944755651	0.132874549474958	0.405587594281365	0.0244	0.0279	0.0158	0.0019	0.1644	0.0021	0.0024	0.0688	0.0016	0.1201	0.1358	0.0231	0.0018	0.1083	0.013	0.0027	0.0019	0.0023	7e-04	0.0358	0.0259	0.0288	0.0671	0.0162	0.1024	0.0013
9	rs76772962	26707779	1.25	0.00170946527016468	1.01	0.0578993944755651	0.133027956174427	0.407014605699748	0.0244	0.0279	0.0159	0.0019	0.1643	0.0021	0.0025	0.0688	0.0016	0.1201	0.1358	0.0231	0.0018	0.1083	0.013	0.0027	0.0019	0.0023	7e-04	0.0358	0.026	0.0288	0.0671	0.0162	0.1023	0.0013
9	rs60894565	26720866	1.25	0.00170946527016468	1.01	0.0578993944755651	0.14326073246988	0.433195395871847	0.0244	0.0285	0.016	0.0019	0.1637	0.0021	0.0025	0.0685	0.0015	0.1201	0.1363	0.023	0.0018	0.1083	0.0129	0.0027	0.0019	0.0022	7e-04	0.036	0.0262	0.029	0.0672	0.0163	0.1013	0.0012
9	rs79629466	26720925	1.25	0.00170946527016468	1.01	0.0578993944755651	0.143228647786054	0.432139747977925	0.0244	0.0285	0.016	0.0019	0.1637	0.0021	0.0025	0.0685	0.0015	0.1201	0.1363	0.023	0.0018	0.1083	0.0129	0.0027	0.0019	0.0022	7e-04	0.036	0.0262	0.029	0.0672	0.0163	0.1013	0.0012
9	rs7045601	26722736	1.25	0.00170946527016468	1.01	0.0578993944755651	0.143357012249366	0.428845307047867	0.0244	0.0286	0.0161	0.0019	0.1636	0.0021	0.0025	0.0686	0.0015	0.1201	0.1364	0.023	0.0018	0.1083	0.0129	0.0027	0.0019	0.0022	7e-04	0.036	0.0263	0.0291	0.0673	0.0164	0.1011	0.0012
9	rs7035173	26723273	1.25	0.00170946527016468	1.01	0.0578993944755651	0.141566151738187	0.426871897939137	0.0244	0.0287	0.0161	0.0019	0.1635	0.0021	0.0025	0.0685	0.0015	0.1201	0.1364	0.023	0.0018	0.1084	0.0129	0.0027	0.002	0.0022	7e-04	0.036	0.0263	0.0291	0.0672	0.0164	0.101	0.0012
9	rs10967494	26723522	1.25	0.00170946527016468	1.01	0.0578993944755651	0.139378034313086	0.426083220514208	0.0244	0.0287	0.0161	0.0019	0.1635	0.0021	0.0025	0.0686	0.0015	0.1201	0.1364	0.023	0.0018	0.1084	0.0129	0.0027	0.002	0.0022	7e-04	0.036	0.0263	0.0291	0.0672	0.0164	0.101	0.0012
9	rs10511779	26725702	1.25	0.00170946527016468	1	0.069019173236101	0.133058650318882	0.421490453415777	0.0244	0.0287	0.0161	0.0019	0.1634	0.0021	0.0025	0.0686	0.0015	0.12	0.1364	0.0231	0.0018	0.1084	0.0129	0.0027	0.002	0.0022	7e-04	0.036	0.0263	0.0291	0.0672	0.0164	0.101	0.0012
9	rs9694997	26750721	1.25	0.00170946527016468	1	0.069019173236101	0.118385391317922	0.43161218300432	0.0242	0.0295	0.0162	0.0019	0.1624	0.002	0.0026	0.0687	0.0014	0.1192	0.1363	0.0233	0.0018	0.1095	0.013	0.0028	0.0021	0.002	8e-04	0.0362	0.0261	0.0295	0.0667	0.0173	0.0998	0.0012
9	rs4978100	26751013	1.24	0.00224710922574823	0.99	0.0817332193164052	0.105598268292237	0.43161218300432	0.0241	0.0295	0.0161	0.0019	0.1625	0.002	0.0026	0.0683	0.0014	0.119	0.1363	0.0233	0.0018	0.1101	0.013	0.0029	0.0021	0.0019	9e-04	0.0362	0.0261	0.0295	0.0667	0.0173	0.0998	0.0012
9	rs4978103	26751369	1.24	0.00224710922574823	0.9	0.289513196358555	0.101986785567335	0.419787997705509	0.0241	0.0296	0.0162	0.0019	0.1624	0.002	0.0026	0.0683	0.0013	0.1189	0.1364	0.0232	0.0018	0.1102	0.013	0.0029	0.0021	0.0019	9e-04	0.0362	0.0261	0.0295	0.0667	0.0173	0.0998	0.0012
9	rs1434475	26754142	1.23	0.00293094191809562	0.9	0.289513196358555	0.0601153610776074	0.531151413016534	0.0239	0.0303	0.0166	0.002	0.1588	0.0023	0.0027	0.0673	0.0012	0.1165	0.1364	0.0233	0.0023	0.1116	0.0133	0.0032	0.0023	0.0021	0.0012	0.0363	0.0261	0.03	0.067	0.0178	0.1008	0.0015
9	rs12552320	26754840	1.23	0.00293094191809562	0.9	0.289513196358555	0.0579154928936698	0.509969872476726	0.0239	0.0303	0.0166	0.002	0.1587	0.0023	0.0027	0.0673	0.0012	0.1165	0.1365	0.0233	0.0023	0.1116	0.0133	0.0032	0.0023	0.002	0.0012	0.0362	0.0261	0.03	0.067	0.0177	0.1009	0.0014
9	rs17755398	26767302	1.22	0.00379350371531455	0.9	0.289513196358555	0.0604873035143107	0.5508602712543	0.0239	0.0305	0.0166	0.002	0.1583	0.0024	0.0028	0.0671	0.0011	0.1164	0.1364	0.0234	0.0023	0.1117	0.0133	0.0033	0.0024	0.0021	0.0012	0.0361	0.0262	0.0301	0.067	0.0179	0.101	0.0015
9	rs17693677	26768409	1.22	0.00379350371531455	0.9	0.289513196358555	0.0597819100965037	0.558314141954483	0.0239	0.0305	0.0166	0.002	0.1582	0.0024	0.0028	0.0671	0.0011	0.1165	0.1364	0.0234	0.0023	0.1116	0.0133	0.0033	0.0024	0.0021	0.0012	0.0361	0.0262	0.0301	0.067	0.0179	0.101	0.0015
9	rs7867636	26779336	1.22	0.00379350371531455	0.9	0.289513196358555	0.0586975285122852	0.559300449424645	0.0238	0.0306	0.0167	0.002	0.1581	0.0024	0.0028	0.0669	0.0011	0.1164	0.1363	0.0233	0.0023	0.1116	0.0133	0.0033	0.0024	0.0021	0.0012	0.036	0.0263	0.0301	0.0671	0.018	0.1011	0.0015
9	rs10511777	26783463	1.22	0.00379350371531455	0.9	0.289513196358555	0.0588620924676678	0.558595900600393	0.0237	0.0306	0.0167	0.002	0.158	0.0024	0.0028	0.0668	0.0011	0.1164	0.1363	0.0233	0.0023	0.1116	0.0132	0.0033	0.0024	0.0021	0.0012	0.036	0.0264	0.0301	0.0671	0.018	0.1011	0.0015
9	rs17693876	26788773	1.22	0.00379350371531455	0.9	0.289513196358555	0.0583147339834342	0.572727881718654	0.0237	0.0306	0.0167	0.002	0.158	0.0024	0.0027	0.0668	0.0011	0.1164	0.1363	0.0233	0.0023	0.1116	0.0132	0.0033	0.0024	0.0021	0.0012	0.036	0.0264	0.0301	0.067	0.0181	0.1011	0.0015
9	rs1889899	26789940	1.22	0.00379350371531455	0.9	0.289513196358555	0.0594128484368138	0.590655115322368	0.0237	0.0307	0.0167	0.002	0.158	0.0024	0.0027	0.0667	0.0011	0.1164	0.1363	0.0233	0.0023	0.1116	0.0132	0.0033	0.0024	0.0021	0.0012	0.036	0.0264	0.0301	0.067	0.0181	0.1012	0.0015
9	rs10511774	26790633	1.22	0.00379350371531455	0.9	0.289513196358555	0.0586610002498406	0.592798135377471	0.0237	0.0306	0.0167	0.002	0.1579	0.0024	0.0027	0.0668	0.0011	0.1164	0.1363	0.0234	0.0023	0.1116	0.0132	0.0034	0.0024	0.0021	0.0012	0.036	0.0264	0.0301	0.067	0.0181	0.1012	0.0015
9	rs118164227	26796880	1.22	0.00379350371531455	0.89	0.325204496311925	0.0599299589159843	0.579683733988429	0.0237	0.0306	0.0167	0.002	0.1578	0.0025	0.0027	0.0668	0.0011	0.1164	0.1362	0.0234	0.0023	0.1116	0.0132	0.0034	0.0025	0.0022	0.0012	0.0361	0.0265	0.0302	0.0668	0.0181	0.1012	0.0015
9	rs17755738	26798101	1.21	0.00487257715971025	0.89	0.325204496311925	0.0640194016586016	0.590655115322368	0.0236	0.0305	0.0167	0.002	0.1576	0.0025	0.0027	0.0669	0.0011	0.1165	0.1361	0.0234	0.0023	0.1115	0.0132	0.0035	0.0025	0.0022	0.0012	0.0362	0.0265	0.0302	0.0668	0.0182	0.1012	0.0015
9	rs74981086	26798493	1.21	0.00487257715971025	0.89	0.325204496311925	0.0635947214842337	0.570036199649745	0.0236	0.0305	0.0167	0.002	0.1576	0.0025	0.0027	0.0669	0.0011	0.1165	0.1361	0.0234	0.0023	0.1115	0.0132	0.0035	0.0025	0.0022	0.0012	0.0362	0.0265	0.0302	0.0668	0.0182	0.1012	0.0015
9	rs12352853	26804941	1.21	0.00487257715971025	0.89	0.325204496311925	0.0651675113200512	0.598665178690233	0.0237	0.0305	0.0166	0.002	0.1574	0.0025	0.0026	0.0671	0.0011	0.1164	0.1361	0.0234	0.0023	0.1114	0.0132	0.0035	0.0025	0.0022	0.0011	0.0361	0.0265	0.0302	0.0669	0.0183	0.1013	0.0015
9	rs7024415	26809428	1.21	0.00487257715971025	0.89	0.325204496311925	0.0686723824838391	0.613752938200337	0.0237	0.0306	0.0166	0.002	0.1572	0.0025	0.0026	0.0674	0.0011	0.1163	0.136	0.0234	0.0022	0.1112	0.0131	0.0036	0.0026	0.0022	0.0011	0.0361	0.0265	0.0304	0.0673	0.0183	0.1011	0.0015
9	rs78371889	26817490	1.21	0.00487257715971025	0.87	0.405435896572436	0.0680664537250816	0.622558822696957	0.0237	0.0306	0.0165	0.002	0.1573	0.0026	0.0026	0.0675	0.0011	0.1163	0.1357	0.0235	0.0022	0.1112	0.0131	0.0036	0.0026	0.0022	0.0011	0.0361	0.0265	0.0305	0.0674	0.0183	0.101	0.0015
9	rs117231890	26822289	1.21	0.00487257715971025	0.86	0.450156947394433	0.0685913892840201	0.620679683143514	0.0237	0.0306	0.0165	0.002	0.1573	0.0026	0.0026	0.0675	0.0011	0.1163	0.1357	0.0235	0.0022	0.1112	0.0131	0.0036	0.0026	0.0022	0.0011	0.0361	0.0265	0.0305	0.0675	0.0183	0.101	0.0015
9	rs41271167	26842442	1.21	0.00487257715971025	0.85	0.498060230126391	0.073434913573165	0.609720833152503	0.0237	0.0306	0.0165	0.002	0.1571	0.0026	0.0026	0.0676	0.0011	0.1162	0.1356	0.0234	0.0021	0.111	0.0131	0.0036	0.0025	0.0022	0.0011	0.0361	0.0265	0.0307	0.0677	0.0184	0.1008	0.0014
9	rs12353269	26850609	1.21	0.00487257715971025	0.84	0.549223467132668	0.0754844320576057	0.612312179052066	0.0237	0.0306	0.0165	0.002	0.157	0.0027	0.0026	0.0676	0.0011	0.1162	0.1356	0.0234	0.0021	0.111	0.0132	0.0037	0.0025	0.0022	0.0011	0.0361	0.0265	0.0308	0.0677	0.0184	0.1008	0.0014
9	rs74742269	26862959	1.2	0.00621155317293094	0.84	0.549223467132668	0.0798496892299289	0.62039070338382	0.0237	0.0306	0.0165	0.002	0.1569	0.0027	0.0026	0.0677	0.0011	0.1162	0.1356	0.0234	0.002	0.111	0.0132	0.0037	0.0025	0.0022	0.0011	0.0361	0.0265	0.0308	0.0678	0.0184	0.1008	0.0014
9	rs62544409	26878295	1.2	0.00621155317293094	0.84	0.549223467132668	0.0840964448895241	0.633861544906245	0.0237	0.0306	0.0165	0.002	0.1569	0.0027	0.0026	0.0678	0.0011	0.1162	0.1356	0.0234	0.002	0.1109	0.0131	0.0037	0.0025	0.0021	0.0011	0.0361	0.0265	0.0309	0.0678	0.0185	0.1008	0.0014
9	rs1034295	26901602	1.2	0.00621155317293094	0.83	0.603719568470427	0.0942512637852108	0.666580615319728	0.0237	0.0307	0.0165	0.002	0.1566	0.0027	0.0026	0.068	0.0011	0.1161	0.1355	0.0233	0.0019	0.1109	0.0131	0.0038	0.0025	0.0022	0.001	0.0361	0.0266	0.0309	0.0679	0.0185	0.1009	0.0015
9	rs16910873	26904699	1.2	0.00621155317293094	0.83	0.603719568470427	0.0946239953871	0.650173510988834	0.0237	0.0307	0.0165	0.002	0.1567	0.0027	0.0026	0.068	0.0011	0.1161	0.1356	0.0233	0.0019	0.1108	0.0131	0.0038	0.0025	0.0022	0.001	0.0362	0.0266	0.0309	0.0679	0.0185	0.1008	0.0015
9	rs7863476	26915925	1.2	0.00621155317293094	0.83	0.603719568470427	0.100610602284591	0.670549885790625	0.0236	0.0307	0.0165	0.002	0.1568	0.0027	0.0025	0.068	0.0011	0.1161	0.1357	0.0233	0.0018	0.1109	0.0131	0.0038	0.0025	0.0022	0.001	0.0362	0.0266	0.031	0.0679	0.0185	0.1008	0.0015
9	rs12345094	26921623	1.2	0.00621155317293094	0.83	0.603719568470427	0.102744735491175	0.654851644018312	0.0236	0.0307	0.0165	0.0019	0.1568	0.0027	0.0025	0.068	0.0011	0.1161	0.1357	0.0233	0.0018	0.1109	0.0131	0.0038	0.0025	0.0022	9e-04	0.0362	0.0266	0.031	0.0679	0.0185	0.1008	0.0015
9	rs78036618	26923749	1.2	0.00621155317293094	0.83	0.603719568470427	0.102482978127597	0.662176651461429	0.0236	0.0307	0.0165	0.0019	0.1568	0.0027	0.0025	0.0681	0.0011	0.1161	0.1357	0.0233	0.0018	0.1109	0.0131	0.0038	0.0025	0.0022	0.001	0.0362	0.0266	0.031	0.068	0.0184	0.1006	0.0015
9	rs7045881	26935996	1.2	0.00621155317293094	0.83	0.603719568470427	0.105013047076644	0.66981442953669	0.0236	0.0307	0.0165	0.0019	0.1568	0.0027	0.0025	0.0681	0.0011	0.1162	0.1357	0.0233	0.0018	0.1109	0.0131	0.0038	0.0025	0.0022	9e-04	0.0363	0.0266	0.0311	0.068	0.0184	0.1006	0.0015
9	rs77001703	26941243	1.2	0.00621155317293094	0.83	0.603719568470427	0.104880324045195	0.677324702529313	0.0236	0.0307	0.0165	0.0019	0.1568	0.0027	0.0025	0.0681	0.0011	0.1161	0.1358	0.0233	0.0018	0.1109	0.0132	0.0037	0.0025	0.0022	9e-04	0.0363	0.0266	0.0311	0.068	0.0184	0.1006	0.0014
9	rs12004732	26942447	1.2	0.00621155317293094	0.83	0.603719568470427	0.104509254560854	0.670844119883332	0.0236	0.0307	0.0165	0.0019	0.1568	0.0027	0.0025	0.0681	0.0011	0.1161	0.1358	0.0233	0.0018	0.1109	0.0132	0.0037	0.0024	0.0022	9e-04	0.0363	0.0266	0.0311	0.068	0.0184	0.1006	0.0014
9	rs62546682	26947827	1.2	0.00621155317293094	0.83	0.603719568470427	0.120166285192868	0.68219442042732	0.0234	0.0307	0.0166	0.0018	0.1567	0.0026	0.0024	0.0681	0.0014	0.116	0.136	0.0233	0.0018	0.1109	0.0131	0.0037	0.0024	0.0022	0.001	0.0363	0.0267	0.031	0.0681	0.0184	0.1006	0.0014
9	rs73433963	26951033	1.2	0.00621155317293094	0.83	0.603719568470427	0.140802754373776	0.69655395532931	0.0234	0.0307	0.0166	0.0018	0.1566	0.0026	0.0024	0.0682	0.0015	0.116	0.136	0.0233	0.0018	0.1109	0.0131	0.0037	0.0023	0.0022	9e-04	0.0364	0.0267	0.031	0.0681	0.0184	0.1006	0.0014
9	rs111739174	26954027	1.2	0.00621155317293094	0.83	0.603719568470427	0.154183685096243	0.69729596159852	0.0234	0.0307	0.0166	0.0018	0.1566	0.0026	0.0024	0.0682	0.0016	0.116	0.136	0.0233	0.0018	0.1109	0.0131	0.0037	0.0023	0.0022	9e-04	0.0364	0.0267	0.031	0.0681	0.0184	0.1006	0.0014
9	rs73643115	26956371	1.2	0.00621155317293094	0.83	0.603719568470427	0.164571908318922	0.703833252178182	0.0234	0.0307	0.0166	0.0018	0.1566	0.0026	0.0024	0.0682	0.0017	0.116	0.136	0.0233	0.0018	0.111	0.0131	0.0037	0.0023	0.0022	9e-04	0.0364	0.0267	0.031	0.0681	0.0184	0.1006	0.0014
9	rs16910907	26961836	1.2	0.00621155317293094	0.84	0.549223467132668	0.176263335263472	0.688995674275646	0.0233	0.0307	0.0166	0.0018	0.1566	0.0026	0.0024	0.0682	0.0017	0.116	0.136	0.0233	0.0017	0.1109	0.0131	0.0037	0.0023	0.0021	9e-04	0.0364	0.0267	0.031	0.0681	0.0184	0.1006	0.0014
9	rs78712979	26967823	1.2	0.00621155317293094	0.84	0.549223467132668	0.183635987145832	0.699077500661378	0.0233	0.0307	0.0166	0.0018	0.1566	0.0026	0.0024	0.0682	0.0017	0.116	0.136	0.0233	0.0017	0.1109	0.0131	0.0037	0.0023	0.0021	9e-04	0.0364	0.0267	0.0311	0.0681	0.0184	0.1006	0.0014
9	rs10812505	26978170	1.2	0.00621155317293094	0.84	0.549223467132668	0.198982155539786	0.701751721258801	0.0233	0.0307	0.0166	0.0018	0.1567	0.0026	0.0024	0.0683	0.0018	0.116	0.1361	0.0233	0.0017	0.1109	0.0131	0.0037	0.0023	0.0021	9e-04	0.0364	0.0266	0.0311	0.0681	0.0185	0.1006	0.0014
9	rs11555693	26978259	1.2	0.00621155317293094	0.84	0.549223467132668	0.199137618889441	0.700860059870864	0.0233	0.0307	0.0166	0.0018	0.1567	0.0026	0.0024	0.0683	0.0018	0.116	0.1361	0.0233	0.0017	0.1109	0.0131	0.0037	0.0023	0.0021	9e-04	0.0364	0.0266	0.0311	0.0681	0.0185	0.1006	0.0014
9	rs41272237	26995787	1.2	0.00621155317293094	0.84	0.549223467132668	0.226067027623868	0.706809259997357	0.0233	0.0307	0.0166	0.0017	0.1566	0.0026	0.0023	0.0684	0.0018	0.116	0.136	0.0232	0.0018	0.1109	0.0131	0.0037	0.0022	0.0021	9e-04	0.0365	0.0266	0.0312	0.0681	0.0185	0.1006	0.0013
9	rs35776880	26998090	1.2	0.00621155317293094	0.84	0.549223467132668	0.233651644502006	0.69729596159852	0.0233	0.0307	0.0166	0.0017	0.1566	0.0026	0.0023	0.0684	0.0018	0.116	0.136	0.0232	0.0018	0.1108	0.0131	0.0037	0.0022	0.002	9e-04	0.0365	0.0266	0.0312	0.0681	0.0185	0.1006	0.0013
9	rs10967652	27000340	1.2	0.00621155317293094	0.84	0.549223467132668	0.245594794783813	0.691809331261264	0.0233	0.0307	0.0166	0.0017	0.1565	0.0026	0.0023	0.0684	0.0019	0.1159	0.1361	0.0232	0.0018	0.1108	0.0132	0.0037	0.0022	0.002	9e-04	0.0365	0.0266	0.0312	0.0681	0.0185	0.1006	0.0013
9	rs77786116	27004196	1.2	0.00621155317293094	0.84	0.549223467132668	0.262421520606266	0.706064994707876	0.0233	0.0308	0.0166	0.0017	0.1563	0.0026	0.0023	0.0684	0.0019	0.1159	0.1361	0.0232	0.0018	0.1107	0.0132	0.0037	0.0022	0.002	0.001	0.0365	0.0266	0.0312	0.0681	0.0185	0.1005	0.0013
9	rs17694549	27009100	1.2	0.00621155317293094	0.84	0.549223467132668	0.273977081962479	0.722030281366403	0.0234	0.0308	0.0166	0.0017	0.1563	0.0026	0.0023	0.0684	0.0019	0.1159	0.1362	0.0232	0.0018	0.1107	0.0132	0.0037	0.0022	0.002	0.001	0.0365	0.0266	0.0312	0.068	0.0185	0.1005	0.0013
9	rs112107763	27037553	1.2	0.00621155317293094	0.84	0.549223467132668	0.330363673168095	0.722329451906071	0.0236	0.0309	0.0166	0.0016	0.1562	0.0024	0.0021	0.0684	0.0019	0.1159	0.1363	0.0232	0.0018	0.1107	0.0132	0.0037	0.0021	0.002	0.0011	0.0367	0.0267	0.0312	0.068	0.0187	0.1004	0.0012
9	rs73438223	27041661	1.2	0.00621155317293094	0.84	0.549223467132668	0.341005121195685	0.732967718605253	0.0236	0.0309	0.0166	0.0015	0.1562	0.0023	0.0021	0.0684	0.0019	0.1159	0.1363	0.0232	0.0018	0.1107	0.0132	0.0037	0.0021	0.002	0.0011	0.0367	0.0267	0.0312	0.0681	0.0187	0.1004	0.0012
9	rs72703119	27042895	1.2	0.00621155317293094	0.84	0.549223467132668	0.341317693241397	0.728468484852876	0.0236	0.0309	0.0166	0.0015	0.1562	0.0023	0.0021	0.0684	0.0019	0.1159	0.1363	0.0232	0.0018	0.1107	0.0132	0.0037	0.0021	0.002	0.0011	0.0367	0.0267	0.0312	0.0681	0.0187	0.1004	0.0012
9	rs1413824	27050593	1.2	0.00621155317293094	0.82	0.661616834019215	0.348389772179281	0.741683482747094	0.0236	0.0309	0.0167	0.0015	0.1561	0.0023	0.0021	0.0685	0.0019	0.1159	0.1364	0.0232	0.0018	0.1107	0.0132	0.0037	0.0021	0.002	0.0011	0.0367	0.0267	0.0313	0.0681	0.0187	0.1003	0.0012
9	rs1129458	27056376	1.2	0.00621155317293094	0.82	0.661616834019215	0.357295180945337	0.75419514302598	0.0236	0.031	0.0167	0.0015	0.1561	0.0023	0.0021	0.0685	0.0019	0.1159	0.1364	0.0231	0.0018	0.1107	0.0132	0.0037	0.0021	0.002	0.0011	0.0367	0.0266	0.0313	0.0682	0.0186	0.1003	0.0012
9	rs3429	27062721	1.2	0.00621155317293094	0.82	0.661616834019215	0.362650913695838	0.729217932476073	0.0237	0.031	0.0167	0.0015	0.1561	0.0023	0.0021	0.0685	0.0019	0.1158	0.1365	0.0231	0.0018	0.1106	0.0132	0.0037	0.0021	0.002	0.0011	0.0367	0.0266	0.0313	0.0682	0.0186	0.1003	0.0011
9	rs117630423	27065690	1.2	0.00621155317293094	0.81	0.722979171095748	0.367560128695766	0.723975380510241	0.0237	0.031	0.0167	0.0015	0.1561	0.0023	0.0021	0.0685	0.002	0.1158	0.1365	0.0231	0.0018	0.1106	0.0131	0.0037	0.0021	0.002	0.0011	0.0368	0.0266	0.0313	0.0682	0.0186	0.1003	0.0011
9	rs10967692	27067654	1.2	0.00621155317293094	0.81	0.722979171095748	0.374850495022369	0.744694152320757	0.0237	0.031	0.0167	0.0015	0.1561	0.0023	0.0021	0.0685	0.002	0.1158	0.1365	0.0231	0.0018	0.1106	0.0131	0.0037	0.0021	0.0019	0.0011	0.0368	0.0266	0.0314	0.0682	0.0186	0.1003	0.0011
9	rs35138802	27071231	1.2	0.00621155317293094	0.81	0.722979171095748	0.384758258860891	0.749969234599535	0.0237	0.031	0.0166	0.0015	0.156	0.0023	0.0021	0.0686	0.002	0.1158	0.1364	0.023	0.0018	0.1106	0.0131	0.0037	0.0021	0.002	0.0011	0.0368	0.0266	0.0314	0.0683	0.0186	0.1004	0.0011
9	rs10812525	27084462	1.19	0.0078597228853501	0.8	0.78786632127418	0.423306358877565	0.773275215651489	0.0238	0.0312	0.0166	0.0015	0.1558	0.0023	0.002	0.0687	0.002	0.1154	0.1364	0.0229	0.0019	0.1106	0.013	0.0036	0.002	0.002	0.0012	0.0369	0.0266	0.0314	0.0685	0.0188	0.1003	0.0011
9	rs62542710	27088757	1.19	0.0078597228853501	0.8	0.78786632127418	0.426684445340932	0.799791105033799	0.0238	0.0312	0.0166	0.0015	0.1558	0.0023	0.002	0.0687	0.002	0.1152	0.1365	0.0229	0.0019	0.1107	0.013	0.0035	0.002	0.0019	0.0012	0.037	0.0266	0.0315	0.0686	0.0187	0.1003	0.0011
9	rs4394491	27092254	1.19	0.0078597228853501	0.8	0.78786632127418	0.429782973671656	0.803004149359432	0.0238	0.0313	0.0165	0.0015	0.1558	0.0023	0.002	0.0688	0.002	0.1151	0.1366	0.0229	0.0019	0.1108	0.0131	0.0035	0.0019	0.0019	0.0011	0.037	0.0266	0.0316	0.0686	0.0187	0.1003	0.0011
9	rs596427	27099244	1.19	0.0078597228853501	0.8	0.78786632127418	0.410786257474519	0.822339369376	0.0238	0.0315	0.0165	0.0015	0.1559	0.0024	0.002	0.069	0.0021	0.1149	0.1366	0.0228	0.002	0.111	0.013	0.0033	0.0019	0.002	0.0012	0.0369	0.0265	0.0316	0.0686	0.0186	0.1001	0.0011
9	rs615375	27112311	1.19	0.0078597228853501	0.8	0.78786632127418	0.392331029770922	0.887783484896926	0.0239	0.0318	0.0165	0.0014	0.1562	0.0025	0.0019	0.0693	0.0022	0.1141	0.1367	0.0226	0.0021	0.1113	0.0129	0.0029	0.0019	0.0021	0.0012	0.0369	0.0262	0.0319	0.0686	0.0186	0.0996	0.0012
9	rs12554723	27116823	1.19	0.0078597228853501	0.8	0.78786632127418	0.263783042097134	0.9704248952538	0.0241	0.032	0.0165	0.0014	0.1561	0.0025	0.0019	0.0694	0.002	0.1137	0.1369	0.0224	0.0021	0.1123	0.0129	0.0025	0.0018	0.0022	0.0012	0.037	0.0264	0.0322	0.0682	0.0184	0.0992	0.0013
9	rs78276476	27117744	1.19	0.0078597228853501	0.8	0.78786632127418	0.208073218371334	0.937919831821536	0.0241	0.0321	0.0165	0.0014	0.1561	0.0025	0.0019	0.0695	0.0019	0.1136	0.1369	0.0224	0.0021	0.1125	0.013	0.0024	0.0018	0.0022	0.0012	0.0369	0.0263	0.0322	0.0682	0.0184	0.0992	0.0013
9	rs77122819	27118167	1.19	0.0078597228853501	0.8	0.78786632127418	0.188007834990093	0.923088850700519	0.0241	0.0321	0.0164	0.0013	0.1562	0.0025	0.0019	0.0696	0.0018	0.1135	0.137	0.0224	0.0021	0.1125	0.013	0.0024	0.0018	0.0022	0.0012	0.0368	0.0263	0.0322	0.0682	0.0183	0.0992	0.0013
9	rs80327542	27119939	1.19	0.0078597228853501	0.8	0.78786632127418	0.147598884956736	0.915533843435073	0.0241	0.0322	0.0164	0.0014	0.1563	0.0025	0.0019	0.0696	0.0017	0.1134	0.137	0.0224	0.0021	0.1127	0.0131	0.0023	0.0018	0.0022	0.0012	0.0367	0.0263	0.0322	0.0682	0.0183	0.0992	0.0014
9	rs664983	27119949	1.19	0.0078597228853501	0.8	0.78786632127418	0.154250728303413	0.921041476263619	0.0242	0.0322	0.0164	0.0014	0.1563	0.0026	0.0019	0.0696	0.0017	0.1134	0.1369	0.0224	0.0021	0.1127	0.013	0.0023	0.0018	0.0022	0.0012	0.0368	0.0263	0.0321	0.0682	0.0183	0.0993	0.0014
9	rs111894484	27119992	1.19	0.0078597228853501	0.8	0.78786632127418	0.153882203636652	0.910504100930587	0.0242	0.0322	0.0164	0.0014	0.1563	0.0026	0.0019	0.0696	0.0017	0.1134	0.1369	0.0224	0.0021	0.1127	0.013	0.0023	0.0018	0.0022	0.0012	0.0368	0.0263	0.0321	0.0682	0.0183	0.0993	0.0014
9	rs13295369	27120630	1.19	0.0078597228853501	0.8	0.78786632127418	0.153781787258371	0.903440473993402	0.0242	0.0322	0.0164	0.0014	0.1562	0.0026	0.0019	0.0697	0.0017	0.1134	0.1369	0.0224	0.0021	0.1126	0.0131	0.0023	0.0018	0.0023	0.0012	0.0368	0.0263	0.0321	0.0682	0.0183	0.0992	0.0014
9	rs586441	27121906	1.19	0.0078597228853501	0.8	0.78786632127418	0.163078345063	0.937603790160527	0.0244	0.0323	0.0164	0.0014	0.1559	0.0026	0.0019	0.0698	0.0017	0.1131	0.1369	0.0225	0.0022	0.1123	0.0132	0.0023	0.0019	0.0023	0.0012	0.0371	0.0262	0.0322	0.0679	0.0184	0.099	0.0015
9	rs603085	27123260	1.19	0.0078597228853501	0.8	0.78786632127418	0.147958425270984	0.984125405063672	0.0245	0.0325	0.0165	0.0014	0.1556	0.0026	0.0019	0.0699	0.0017	0.1128	0.1368	0.0226	0.0023	0.1121	0.0134	0.0022	0.0019	0.0024	0.0013	0.0369	0.026	0.0324	0.0675	0.0185	0.0991	0.0016
9	rs117798656	27129497	1.19	0.0078597228853501	0.8	0.78786632127418	0.145808976661308	0.968039117621682	0.0246	0.0325	0.0165	0.0014	0.1557	0.0026	0.002	0.0699	0.0017	0.1126	0.1368	0.0227	0.0023	0.1119	0.0135	0.0022	0.0019	0.0024	0.0013	0.0369	0.0259	0.0324	0.0674	0.0186	0.0991	0.0016
9	rs75665804	27130234	1.19	0.0078597228853501	0.8	0.78786632127418	0.127782049595289	0.951054111546426	0.0246	0.0325	0.0165	0.0014	0.1557	0.0026	0.002	0.0699	0.0016	0.1127	0.1368	0.0227	0.0023	0.112	0.0135	0.0022	0.0019	0.0024	0.0013	0.0368	0.0259	0.0324	0.0674	0.0186	0.0991	0.0016
9	rs6475963	27133052	1.19	0.0078597228853501	0.8	0.78786632127418	0.123072994664052	0.94487808251207	0.0246	0.0325	0.0165	0.0014	0.1557	0.0027	0.002	0.07	0.0016	0.1127	0.1366	0.0227	0.0023	0.1117	0.0136	0.0022	0.002	0.0024	0.0014	0.0368	0.0259	0.0324	0.0674	0.0186	0.0991	0.0016
9	rs6475966	27136393	1.19	0.0078597228853501	0.8	0.78786632127418	0.124365381547338	0.942030294043294	0.0246	0.0325	0.0165	0.0014	0.1558	0.0027	0.002	0.07	0.0016	0.1127	0.1366	0.0227	0.0023	0.1117	0.0136	0.0022	0.0019	0.0024	0.0014	0.0367	0.0259	0.0324	0.0674	0.0186	0.0991	0.0016
9	rs76222134	27140049	1.19	0.0078597228853501	0.8	0.78786632127418	0.122780416089261	0.925137133067697	0.0246	0.0325	0.0165	0.0014	0.1559	0.0027	0.002	0.07	0.0016	0.1126	0.1365	0.0228	0.0024	0.1116	0.0136	0.0022	0.002	0.0025	0.0014	0.0367	0.0259	0.0324	0.0673	0.0186	0.099	0.0016
9	rs62544599	27140165	1.19	0.0078597228853501	0.8	0.78786632127418	0.121672485041785	0.933023565786371	0.0246	0.0325	0.0165	0.0014	0.1559	0.0027	0.002	0.07	0.0016	0.1126	0.1365	0.0228	0.0024	0.1115	0.0136	0.0022	0.002	0.0026	0.0014	0.0367	0.0259	0.0324	0.0673	0.0186	0.099	0.0016
9	rs16911092	27142444	1.19	0.0078597228853501	0.8	0.78786632127418	0.121643411627424	0.93491829044086	0.0246	0.0325	0.0165	0.0014	0.1559	0.0027	0.002	0.07	0.0016	0.1126	0.1365	0.0228	0.0024	0.1115	0.0136	0.0022	0.002	0.0026	0.0014	0.0367	0.0259	0.0324	0.0673	0.0186	0.099	0.0016
9	rs76770660	27149197	1.19	0.0078597228853501	0.8	0.78786632127418	0.126974824251417	0.922458792535461	0.0246	0.0325	0.0165	0.0014	0.1559	0.0028	0.002	0.07	0.0016	0.1125	0.1364	0.0228	0.0024	0.1114	0.0137	0.0022	0.002	0.0026	0.0014	0.0367	0.0258	0.0325	0.0673	0.0186	0.0989	0.0017
9	rs7035021	27151706	1.18	0.00987247703783403	0.8	0.78786632127418	0.126111258170367	1.00106313904536	0.0247	0.0326	0.0164	0.0014	0.156	0.0031	0.0021	0.0702	0.0018	0.1121	0.1363	0.023	0.0025	0.1109	0.0138	0.0022	0.002	0.0028	0.0015	0.0365	0.0258	0.0326	0.0671	0.0186	0.0985	0.0018
9	rs586284	27152977	1.18	0.00987247703783403	0.8	0.78786632127418	0.134629713022208	0.988913421216458	0.0247	0.0327	0.0164	0.0014	0.1559	0.0033	0.0021	0.0704	0.0018	0.1121	0.1358	0.0229	0.0025	0.1108	0.0139	0.0022	0.0021	0.0028	0.0016	0.0364	0.0256	0.0328	0.0671	0.0186	0.0985	0.0019
9	Affx-33601258	27157144	1.18	0.00987247703783403	0.8	0.78786632127418	0.133488816549037	1.01516680595698	0.0246	0.0326	0.0165	0.0014	0.1554	0.0034	0.0022	0.0704	0.002	0.1119	0.1356	0.0231	0.0025	0.1106	0.0142	0.0022	0.0022	0.0028	0.0017	0.0362	0.0255	0.033	0.0671	0.0188	0.0982	0.002
9	rs598232	27161420	1.18	0.00987247703783403	0.8	0.78786632127418	0.131529170374686	1.09420890182309	0.0246	0.0326	0.0167	0.0016	0.1543	0.0038	0.0025	0.0698	0.0022	0.1114	0.1354	0.0235	0.0027	0.1102	0.0149	0.0023	0.0025	0.003	0.002	0.0359	0.0253	0.0333	0.0673	0.0192	0.097	0.0022
9	rs62544654	27162361	1.18	0.00987247703783403	0.8	0.78786632127418	0.134567893460232	1.11949099456234	0.0246	0.0327	0.0167	0.0016	0.1539	0.0039	0.0025	0.0697	0.0023	0.1113	0.1352	0.0236	0.0028	0.1101	0.015	0.0023	0.0026	0.0031	0.0021	0.0358	0.0252	0.0334	0.0674	0.0192	0.0968	0.0023
9	rs12237050	27164940	1.16	0.0152442312249257	0.8	0.78786632127418	0.176082158950033	1.23044947298816	0.0247	0.0328	0.0168	0.0018	0.1525	0.0043	0.0029	0.0695	0.0026	0.11	0.1343	0.0239	0.003	0.1098	0.0157	0.0025	0.003	0.0033	0.0025	0.0359	0.0252	0.0338	0.0678	0.0193	0.0952	0.0026
9	rs10967750	27166159	1.16	0.0152442312249257	0.8	0.78786632127418	0.190537978917413	1.29792575791344	0.0247	0.0329	0.0169	0.0018	0.1523	0.0044	0.003	0.0695	0.0026	0.1097	0.1341	0.024	0.0031	0.1098	0.0158	0.0026	0.0031	0.0033	0.0025	0.0358	0.0252	0.0339	0.0679	0.0194	0.0951	0.0026
9	rs45561035	27168425	1.16	0.0152442312249257	0.8	0.78786632127418	0.183302138759773	1.25626386271805	0.0247	0.0329	0.017	0.0018	0.1523	0.0044	0.003	0.0694	0.0026	0.1095	0.134	0.024	0.0031	0.1097	0.0159	0.0026	0.0031	0.0033	0.0026	0.0359	0.0252	0.0339	0.0679	0.0195	0.095	0.0026
9	rs565586	27170934	1.16	0.0152442312249257	0.81	0.722979171095748	0.185571735384781	1.26728393890915	0.0247	0.0329	0.0171	0.0019	0.1522	0.0044	0.003	0.0693	0.0027	0.1095	0.1339	0.0241	0.0031	0.1097	0.0159	0.0026	0.0031	0.0033	0.0026	0.0359	0.0252	0.0339	0.068	0.0196	0.0949	0.0026
9	rs3739542	27172838	1.15	0.0187447358909628	0.81	0.722979171095748	0.175286265032534	1.31186447241407	0.0242	0.0329	0.0177	0.002	0.1515	0.0045	0.003	0.0696	0.0028	0.1083	0.1327	0.0248	0.0031	0.1091	0.0168	0.0026	0.0033	0.0033	0.0027	0.0355	0.025	0.0344	0.0681	0.0203	0.0949	0.0028
9	rs3824410	27173062	1.15	0.0187447358909628	0.81	0.722979171095748	0.168040883993482	1.33914242611556	0.0237	0.0335	0.018	0.0021	0.1511	0.0046	0.0031	0.0702	0.0028	0.1074	0.132	0.0253	0.0031	0.1087	0.0173	0.0028	0.0035	0.0033	0.0027	0.0353	0.0248	0.0347	0.0681	0.0204	0.0946	0.0028
9	rs666478	27173180	1.14	0.0228924042877042	0.81	0.722979171095748	0.145679308054391	1.3066554834057	0.0235	0.0335	0.0181	0.0021	0.1511	0.0046	0.0031	0.0704	0.0028	0.1071	0.1315	0.0255	0.0031	0.1083	0.0176	0.0029	0.0036	0.0033	0.0026	0.0352	0.0248	0.0349	0.0683	0.0205	0.0943	0.0029
9	rs41314569	27173429	1.14	0.0228924042877042	0.81	0.722979171095748	0.114956559866493	1.17465314593181	0.0233	0.0333	0.0183	0.0022	0.1513	0.0047	0.0032	0.0706	0.0027	0.1065	0.1316	0.0259	0.0029	0.1077	0.0179	0.0031	0.0038	0.0031	0.0025	0.0351	0.025	0.0352	0.0679	0.0208	0.0941	0.0028
9	rs12552228	27173693	1.13	0.0277720651096363	0.81	0.722979171095748	0.0974110418693169	1.09974552686416	0.0231	0.0332	0.0185	0.0023	0.1514	0.0048	0.0034	0.0708	0.0027	0.1058	0.1319	0.0263	0.0028	0.1073	0.0182	0.0033	0.004	0.0029	0.0024	0.0349	0.0251	0.0355	0.0676	0.0211	0.0942	0.0027
9	rs682632	27183463	1.12	0.033473375534751	0.82	0.661616834019215	0.0913027073915321	0.891692527725314	0.0226	0.0334	0.019	0.0026	0.1517	0.0049	0.0037	0.071	0.0026	0.1042	0.1325	0.0271	0.0024	0.1056	0.0191	0.0039	0.0046	0.0024	0.002	0.0344	0.0252	0.0361	0.0664	0.0216	0.0941	0.0025
9	rs75035374	27184130	1.12	0.033473375534751	0.82	0.661616834019215	0.0915949034356174	0.9004613885844	0.0226	0.0334	0.019	0.0026	0.1517	0.0049	0.0037	0.071	0.0026	0.1042	0.1325	0.0271	0.0024	0.1055	0.0192	0.0039	0.0046	0.0024	0.002	0.0344	0.0252	0.0361	0.0665	0.0216	0.0941	0.0025
9	rs16911136	27184714	1.12	0.033473375534751	0.82	0.661616834019215	0.0891779469831048	0.90485231230349	0.0226	0.0334	0.019	0.0026	0.1516	0.0049	0.0037	0.071	0.0026	0.1042	0.1325	0.0272	0.0024	0.1055	0.0192	0.0039	0.0046	0.0024	0.002	0.0344	0.0252	0.0361	0.0665	0.0215	0.0941	0.0025
9	rs7853837	27186887	1.12	0.033473375534751	0.82	0.661616834019215	0.0896580665550734	0.923561450737483	0.0226	0.0334	0.019	0.0026	0.1516	0.0049	0.0037	0.071	0.0026	0.1041	0.1326	0.0271	0.0024	0.1055	0.0192	0.0039	0.0046	0.0024	0.002	0.0345	0.0252	0.0361	0.0666	0.0215	0.0941	0.0025
9	rs79925160	27187574	1.12	0.033473375534751	0.82	0.661616834019215	0.0905747980313666	0.915533843435073	0.0226	0.0334	0.019	0.0026	0.1516	0.0049	0.0037	0.071	0.0026	0.1041	0.1326	0.0271	0.0024	0.1055	0.0192	0.0039	0.0046	0.0024	0.002	0.0345	0.0252	0.0361	0.0667	0.0215	0.094	0.0025
9	rs1334811	27190655	1.12	0.033473375534751	0.83	0.603719568470427	0.0922300202810348	0.92214379570619	0.0226	0.0334	0.0191	0.0026	0.1516	0.0049	0.0037	0.0709	0.0027	0.1039	0.1326	0.0272	0.0024	0.1056	0.0192	0.0039	0.0047	0.0024	0.002	0.0345	0.0253	0.0361	0.0668	0.0216	0.0938	0.0025
9	rs2252883	27192330	1.12	0.033473375534751	0.83	0.603719568470427	0.0985299050406971	0.93918420974638	0.0226	0.0334	0.0192	0.0026	0.1516	0.0049	0.0037	0.0709	0.0027	0.1036	0.1325	0.0272	0.0023	0.1056	0.0193	0.0039	0.0047	0.0023	0.0019	0.0347	0.0253	0.0361	0.067	0.0215	0.0937	0.0025
9	rs633903	27196119	1.11	0.0400902197142525	0.83	0.603719568470427	0.0993486583274302	0.928290104779626	0.0226	0.0334	0.0192	0.0026	0.1516	0.0048	0.0037	0.0704	0.0026	0.1034	0.1327	0.0274	0.0023	0.106	0.0193	0.0038	0.0048	0.0022	0.0019	0.0348	0.0252	0.0361	0.0669	0.0215	0.0941	0.0025
9	rs35357088	27197368	1.11	0.0400902197142525	0.83	0.603719568470427	0.0986320172180312	0.929078681819092	0.0226	0.0334	0.0192	0.0026	0.1515	0.0048	0.0037	0.0704	0.0026	0.1035	0.1327	0.0274	0.0023	0.106	0.0193	0.0038	0.0048	0.0022	0.0019	0.0347	0.0252	0.0361	0.0669	0.0215	0.0941	0.0025
9	rs35030851	27197486	1.11	0.0400902197142525	0.83	0.603719568470427	0.0985809528470404	0.926555705471928	0.0226	0.0334	0.0192	0.0026	0.1515	0.0048	0.0037	0.0705	0.0026	0.1035	0.1327	0.0274	0.0023	0.106	0.0193	0.0038	0.0048	0.0022	0.0019	0.0347	0.0252	0.0361	0.067	0.0215	0.0941	0.0025
9	rs1413829	27201968	1.11	0.0400902197142525	0.84	0.549223467132668	0.0993230080580224	0.929078681819092	0.0226	0.0334	0.0192	0.0026	0.1514	0.0049	0.0037	0.0705	0.0026	0.1034	0.1327	0.0274	0.0022	0.1062	0.0193	0.0038	0.0048	0.0022	0.0019	0.0348	0.0252	0.0362	0.0669	0.0216	0.094	0.0025
9	rs639225	27202870	1.11	0.0400902197142525	0.84	0.549223467132668	0.0979186229965909	0.908462360191172	0.0226	0.0333	0.0192	0.0026	0.1514	0.0049	0.0037	0.0705	0.0026	0.1035	0.1327	0.0274	0.0022	0.1062	0.0193	0.0038	0.0048	0.0022	0.0019	0.0348	0.0252	0.0362	0.0669	0.0216	0.0941	0.0025
9	rs45563539	27203002	1.11	0.0400902197142525	0.84	0.549223467132668	0.097867790427927	0.908776414121889	0.0226	0.0333	0.0192	0.0026	0.1514	0.0049	0.0037	0.0705	0.0026	0.1035	0.1327	0.0274	0.0022	0.1062	0.0193	0.0038	0.0048	0.0022	0.0019	0.0348	0.0252	0.0362	0.0669	0.0216	0.0941	0.0025
9	rs638203	27203134	1.11	0.0400902197142525	0.84	0.549223467132668	0.105811577141659	0.90014791628551	0.0226	0.0332	0.0192	0.0026	0.1514	0.0049	0.0037	0.0705	0.0026	0.1035	0.1327	0.0275	0.0022	0.1062	0.0193	0.0038	0.0048	0.0021	0.0019	0.0348	0.0252	0.0362	0.0669	0.0216	0.0941	0.0025
9	rs542913	27205021	1.11	0.0400902197142525	0.84	0.549223467132668	0.101492094465126	0.864403198158675	0.0226	0.0329	0.0192	0.0026	0.1514	0.0049	0.0037	0.0705	0.0026	0.1035	0.1327	0.0275	0.0022	0.1063	0.0193	0.0038	0.0048	0.0021	0.0019	0.0348	0.0252	0.0362	0.0669	0.0216	0.094	0.0025
9	rs686256	27205922	1.11	0.0400902197142525	0.85	0.498060230126391	0.101154486242336	0.859742547977216	0.0226	0.0328	0.0192	0.0026	0.1514	0.0049	0.0037	0.0705	0.0026	0.1036	0.1327	0.0275	0.0022	0.1063	0.0193	0.0038	0.0048	0.0021	0.0019	0.0348	0.0252	0.0362	0.0669	0.0216	0.094	0.0025
9	rs55789591	27206669	1.11	0.0400902197142525	0.85	0.498060230126391	0.0996053890386098	0.850746732946416	0.0226	0.0328	0.0192	0.0026	0.1514	0.0049	0.0037	0.0705	0.0026	0.1036	0.1327	0.0275	0.0022	0.1063	0.0193	0.0038	0.0048	0.0021	0.0019	0.0348	0.0252	0.0362	0.0669	0.0216	0.094	0.0025
9	rs7866473	27210756	1.11	0.0400902197142525	0.85	0.498060230126391	0.105411842327983	0.815729939140369	0.0227	0.0321	0.0193	0.0026	0.151	0.005	0.0037	0.0708	0.0027	0.1034	0.1329	0.0276	0.0022	0.1062	0.0195	0.0039	0.0048	0.0021	0.0019	0.0349	0.0252	0.0363	0.0669	0.0216	0.0941	0.0025
9	rs10757641	27212360	1.11	0.0400902197142525	0.85	0.498060230126391	0.102247752326598	0.795205799171143	0.0227	0.0319	0.0193	0.0026	0.1509	0.005	0.0037	0.0709	0.0027	0.1034	0.1328	0.0276	0.0022	0.1063	0.0196	0.0039	0.0048	0.0021	0.0019	0.0349	0.0252	0.0362	0.0669	0.0217	0.0941	0.0025
9	rs1111782	27212966	1.11	0.0400902197142525	0.86	0.450156947394433	0.0967284305553967	0.786966447453464	0.0227	0.0318	0.0193	0.0026	0.1509	0.005	0.0037	0.0708	0.0027	0.1034	0.1328	0.0276	0.0022	0.1064	0.0197	0.0041	0.0047	0.0022	0.0019	0.0349	0.0252	0.0362	0.0669	0.0216	0.094	0.0025
9	rs3737188	27213580	1.11	0.0400902197142525	0.87	0.405435896572436	0.0921076670831362	0.756310035017935	0.0227	0.0318	0.0194	0.0026	0.1508	0.005	0.0037	0.0707	0.0027	0.1033	0.1328	0.0275	0.0022	0.1065	0.0196	0.0043	0.0047	0.0022	0.0019	0.0349	0.0252	0.0362	0.0669	0.0216	0.094	0.0026
9	rs41272847	27213612	1.11	0.0400902197142525	0.98	0.0961760782036991	0.0907685468679498	0.747556758632198	0.0227	0.0318	0.0193	0.0026	0.1508	0.005	0.0037	0.0707	0.0027	0.1035	0.1328	0.0275	0.0022	0.1065	0.0196	0.0042	0.0047	0.0021	0.0019	0.0349	0.0252	0.0362	0.0669	0.0215	0.0939	0.0026
9	rs34432511	27214989	1.11	0.0400902197142525	0.98	0.0961760782036991	0.0669846087752095	0.751025226156199	0.0229	0.0317	0.0199	0.0029	0.15	0.0051	0.0037	0.0708	0.0025	0.1029	0.1314	0.0278	0.0022	0.1073	0.0197	0.0047	0.0049	0.0021	0.0018	0.0354	0.0257	0.036	0.0664	0.0216	0.0936	0.0026
9	rs10967774	27217383	1.1	0.0477200328108175	0.98	0.0961760782036991	0.0639420487407991	0.757519122858401	0.0233	0.0316	0.0209	0.0035	0.149	0.0052	0.0038	0.0714	0.002	0.102	0.1294	0.0283	0.0022	0.1086	0.0203	0.0056	0.0054	0.002	0.0016	0.0359	0.0263	0.0354	0.0649	0.0218	0.0925	0.0026
9	rs550982	27217992	1.1	0.0477200328108175	0.98	0.0961760782036991	0.0668451990292418	0.74740603528593	0.0234	0.0316	0.021	0.0036	0.1488	0.0052	0.0039	0.0715	0.0019	0.1019	0.129	0.0284	0.0023	0.1086	0.0204	0.0058	0.0055	0.002	0.0016	0.036	0.0262	0.0354	0.0647	0.0219	0.0925	0.0026
9	rs7874514	27219640	1.09	0.0564630724803212	0.99	0.0817332193164052	0.0719008096321998	0.729667682704911	0.0234	0.0316	0.021	0.0036	0.1488	0.0052	0.0039	0.0715	0.0019	0.1018	0.1289	0.0284	0.0023	0.1086	0.0204	0.0059	0.0055	0.002	0.0016	0.0361	0.0262	0.0353	0.0645	0.0219	0.0925	0.0026
9	rs2273719	27220066	1.09	0.0564630724803212	0.98	0.0961760782036991	0.0752907377006039	0.724873509272312	0.0234	0.0316	0.021	0.0037	0.1487	0.0052	0.0039	0.0715	0.0019	0.1018	0.1289	0.0284	0.0023	0.1087	0.0205	0.0059	0.0055	0.002	0.0016	0.0361	0.0261	0.0353	0.0645	0.022	0.0925	0.0027
9	rs7024828	27226902	1.09	0.0564630724803212	0.99	0.0817332193164052	0.0787158785871975	0.756763393740036	0.0234	0.0316	0.0211	0.0037	0.1487	0.0052	0.0039	0.0715	0.0019	0.1018	0.1288	0.0285	0.0023	0.1086	0.0207	0.006	0.0055	0.002	0.0016	0.0361	0.0261	0.0353	0.0643	0.022	0.0924	0.0026
9	rs2273717	27228022	1.09	0.0564630724803212	0.99	0.0817332193164052	0.079872025016724	0.765842926999126	0.0234	0.0316	0.0211	0.0037	0.1487	0.0054	0.0039	0.0715	0.0019	0.1018	0.1287	0.0285	0.0023	0.1085	0.0207	0.006	0.0054	0.002	0.0016	0.036	0.0261	0.0353	0.0643	0.022	0.0925	0.0026
9	rs1014049	27228503	1.09	0.0564630724803212	0.98	0.0961760782036991	0.0797380704589843	0.752836250935614	0.0234	0.0316	0.0211	0.0036	0.1487	0.0054	0.0039	0.0715	0.0019	0.1018	0.1287	0.0285	0.0023	0.1085	0.0207	0.006	0.0054	0.002	0.0016	0.036	0.0261	0.0353	0.0643	0.022	0.0925	0.0026
9	rs9987817	27230152	1.09	0.0564630724803212	0.98	0.0961760782036991	0.0787822849896954	0.744392965187879	0.0234	0.0316	0.0211	0.0036	0.1487	0.0054	0.0039	0.0715	0.0019	0.1018	0.1287	0.0285	0.0022	0.1085	0.0208	0.006	0.0055	0.002	0.0016	0.036	0.0261	0.0353	0.0643	0.022	0.0925	0.0026
9	rs1407299	27230287	1.09	0.0564630724803212	0.98	0.0961760782036991	0.07880442846057	0.745899167419695	0.0234	0.0316	0.0211	0.0036	0.1487	0.0054	0.0039	0.0715	0.0019	0.1018	0.1286	0.0285	0.0022	0.1085	0.0208	0.006	0.0055	0.002	0.0016	0.036	0.0262	0.0353	0.0643	0.022	0.0925	0.0026
9	rs62541821	27247976	1.09	0.0564630724803212	0.98	0.0961760782036991	0.0876762393893931	0.740630380352382	0.0234	0.0316	0.0211	0.0045	0.1484	0.0055	0.0044	0.0714	0.0019	0.1019	0.1283	0.0286	0.0022	0.1084	0.0209	0.0064	0.0056	0.0021	0.0016	0.0359	0.0262	0.0354	0.0642	0.022	0.0911	0.0026
9	rs6475977	27248614	1.09	0.0564630724803212	0.98	0.0961760782036991	0.0943009078124208	0.751930619666809	0.0234	0.0316	0.0211	0.0046	0.1483	0.0055	0.0045	0.0714	0.0019	0.1019	0.1283	0.0287	0.0022	0.1084	0.0209	0.0065	0.0056	0.0021	0.0016	0.0359	0.0262	0.0354	0.0642	0.022	0.0909	0.0026
9	rs74339878	27249334	1.09	0.0564630724803212	0.99	0.0817332193164052	0.0926958981741935	0.743037953377709	0.0234	0.0316	0.0211	0.0046	0.1483	0.0055	0.0045	0.0714	0.0019	0.1019	0.1283	0.0287	0.0022	0.1084	0.0209	0.0065	0.0056	0.0021	0.0016	0.0359	0.0262	0.0354	0.0641	0.0221	0.0909	0.0026
9	rs1923333	27265156	1.09	0.0564630724803212	0.99	0.0817332193164052	0.0859329694809709	0.671726998887727	0.0233	0.0315	0.0213	0.0047	0.1484	0.0057	0.0047	0.0712	0.0019	0.1015	0.1278	0.0288	0.0022	0.1087	0.0211	0.0066	0.0058	0.002	0.0014	0.0359	0.026	0.0355	0.0637	0.0223	0.0908	0.0025
9	rs7027020	27269753	1.09	0.0564630724803212	1.01	0.0578993944755651	0.0957728191250501	0.687367899464906	0.0233	0.0316	0.0213	0.0047	0.1482	0.0057	0.0047	0.0719	0.0019	0.1016	0.1278	0.029	0.0022	0.1087	0.0211	0.0066	0.0058	0.002	0.0014	0.0359	0.026	0.0356	0.0635	0.0223	0.09	0.0026
9	rs1885378	27272582	1.09	0.0564630724803212	1.01	0.0578993944755651	0.075916015917121	0.734018417871888	0.0232	0.0316	0.0213	0.0047	0.1482	0.0056	0.0046	0.0719	0.0019	0.1013	0.1278	0.029	0.0022	0.1087	0.0211	0.0066	0.0058	0.0025	0.0015	0.0359	0.0263	0.0356	0.0634	0.0223	0.0899	0.0026
9	rs13288748	27274428	1.09	0.0564630724803212	1.01	0.0578993944755651	0.0855589717657419	0.796580801677904	0.0232	0.0316	0.0213	0.0047	0.1482	0.0055	0.0045	0.0719	0.0019	0.1009	0.1276	0.029	0.0021	0.1086	0.0211	0.0066	0.0057	0.0034	0.0015	0.0359	0.0267	0.0356	0.0633	0.0223	0.0898	0.0026
9	rs78232230	27276706	1.09	0.0564630724803212	1.01	0.0578993944755651	0.0884131522624573	0.778289337871084	0.0232	0.0316	0.0214	0.0046	0.148	0.0054	0.0046	0.0719	0.0019	0.1008	0.1274	0.029	0.0021	0.1089	0.0211	0.0066	0.0057	0.0034	0.0015	0.036	0.0267	0.0357	0.0633	0.0224	0.0897	0.0026
9	rs2057364	27282154	1.09	0.0564630724803212	1.01	0.0578993944755651	0.0933604854895467	0.765842926999126	0.0232	0.0315	0.0215	0.0046	0.1479	0.0054	0.0047	0.0719	0.0019	0.1007	0.1273	0.029	0.0021	0.1092	0.0211	0.0067	0.0057	0.0034	0.0015	0.036	0.0267	0.0357	0.0632	0.0224	0.0897	0.0025
9	rs41305329	27284785	1.09	0.0564630724803212	1.01	0.0578993944755651	0.0889863565364638	0.731017300426127	0.0231	0.0315	0.0215	0.0047	0.148	0.0054	0.0047	0.072	0.0019	0.1006	0.1273	0.029	0.002	0.1093	0.0211	0.0067	0.0057	0.0033	0.0015	0.036	0.0267	0.0357	0.0632	0.0225	0.0897	0.0025
9	rs1980660	27289832	1.09	0.0564630724803212	1.01	0.0578993944755651	0.0947982538801437	0.644482541392374	0.0225	0.0314	0.0217	0.0048	0.1484	0.0055	0.0047	0.0722	0.0019	0.1003	0.1273	0.029	0.0018	0.1096	0.0212	0.0067	0.0057	0.003	0.0014	0.036	0.0266	0.0359	0.0631	0.0226	0.0892	0.0025
9	rs12337286	27292474	1.09	0.0564630724803212	1.01	0.0578993944755651	0.0958982169709053	0.633425946368475	0.0224	0.0313	0.0217	0.0049	0.1481	0.0055	0.0047	0.0724	0.0019	0.1	0.1273	0.0292	0.0018	0.1098	0.0213	0.0068	0.0058	0.003	0.0014	0.036	0.0266	0.036	0.0629	0.0227	0.0891	0.0025
9	rs13292423	27292906	1.09	0.0564630724803212	1.01	0.0578993944755651	0.0911568306456518	0.629653692671929	0.0224	0.0313	0.0217	0.0049	0.148	0.0056	0.0047	0.0725	0.0019	0.0999	0.1273	0.0293	0.0018	0.1098	0.0214	0.0068	0.0058	0.003	0.0014	0.036	0.0266	0.0361	0.0628	0.0227	0.0891	0.0024
9	rs10967865	27294815	1.09	0.0564630724803212	1.02	0.0482398620390144	0.0946986528855392	0.616204063021218	0.0223	0.0311	0.0217	0.005	0.1479	0.0056	0.0048	0.0724	0.0019	0.0997	0.1271	0.0293	0.0017	0.1098	0.0215	0.0069	0.0059	0.003	0.0015	0.036	0.0268	0.0361	0.0627	0.0227	0.0892	0.0024
9	rs10967868	27297876	1.08	0.0664216607683517	1.04	0.0327749489679439	0.0896821154299553	0.604976809046105	0.0223	0.031	0.0219	0.0052	0.1475	0.0057	0.0048	0.0722	0.0018	0.099	0.1268	0.03	0.0017	0.1099	0.0217	0.0069	0.0061	0.0031	0.0015	0.036	0.0264	0.0362	0.0626	0.0228	0.0896	0.0023
9	rs79253703	27300436	1.08	0.0664216607683517	1.05	0.0267145227362304	0.0981730341118013	0.553248454534628	0.0222	0.0309	0.022	0.0054	0.1475	0.0059	0.0048	0.072	0.0018	0.0992	0.1262	0.0301	0.0016	0.1101	0.0219	0.007	0.0063	0.0031	0.0016	0.0359	0.0259	0.0364	0.0622	0.0227	0.0899	0.0023
9	rs72721166	27304548	1.08	0.0664216607683517	1.05	0.0267145227362304	0.101180431172466	0.54231192807685	0.0222	0.0309	0.022	0.0054	0.1475	0.0059	0.0048	0.0719	0.0018	0.0992	0.1261	0.0301	0.0016	0.1102	0.0219	0.0071	0.0063	0.0031	0.0016	0.0359	0.0258	0.0365	0.0622	0.0227	0.0899	0.0023
9	rs2891305	27310334	1.08	0.0664216607683517	1.07	0.017336650251793	0.102980673048959	0.542172066832104	0.0222	0.0309	0.022	0.0054	0.1475	0.0059	0.0048	0.0719	0.0018	0.0992	0.126	0.0301	0.0016	0.1102	0.0219	0.0071	0.0063	0.0031	0.0016	0.0359	0.0258	0.0365	0.0622	0.0227	0.0899	0.0023
9	rs10967881	27311537	1.08	0.0664216607683517	1.07	0.017336650251793	0.103558829466396	0.54931633183384	0.0222	0.031	0.0223	0.0055	0.1474	0.006	0.0049	0.0719	0.0018	0.0992	0.1259	0.0301	0.0016	0.1103	0.0219	0.0071	0.0063	0.0031	0.0016	0.0359	0.0258	0.0365	0.0621	0.0225	0.0899	0.0023
9	rs10118253	27311732	1.08	0.0664216607683517	1.07	0.017336650251793	0.104033366588612	0.555920600639061	0.0222	0.031	0.0223	0.0055	0.1473	0.006	0.0049	0.0719	0.0018	0.0991	0.1259	0.0302	0.0016	0.1102	0.022	0.0071	0.0063	0.0031	0.0016	0.0359	0.0258	0.0365	0.0621	0.0226	0.0899	0.0023
9	rs117021683	27316787	1.08	0.0664216607683517	1.07	0.017336650251793	0.0999912626608414	0.559723283014218	0.0223	0.031	0.0224	0.0055	0.1471	0.006	0.0049	0.0716	0.0018	0.099	0.1258	0.0302	0.0016	0.1101	0.0221	0.0072	0.0064	0.0031	0.0016	0.0359	0.0257	0.0365	0.0621	0.0224	0.0899	0.0024
9	rs10217619	27316971	1.08	0.0664216607683517	1.08	0.013797621939345	0.0979186229965909	0.558595900600393	0.0223	0.031	0.0224	0.0056	0.1471	0.006	0.005	0.0716	0.0018	0.099	0.1257	0.0302	0.0016	0.1101	0.0221	0.0072	0.0064	0.0031	0.0016	0.0359	0.0256	0.0365	0.0621	0.0224	0.0899	0.0024
9	rs77759170	27327487	1.08	0.0664216607683517	1.08	0.013797621939345	0.0913027073915321	0.625018171236135	0.0224	0.031	0.0226	0.0059	0.1465	0.0064	0.0053	0.0711	0.002	0.0987	0.1251	0.0304	0.0019	0.1097	0.0224	0.0074	0.0067	0.0032	0.0017	0.0358	0.0256	0.0366	0.0619	0.0225	0.0894	0.0025
9	rs3739531	27328964	1.07	0.0776994191057832	1.08	0.013797621939345	0.0769146964487136	0.740028754976758	0.0223	0.0309	0.0229	0.0065	0.1453	0.0071	0.0059	0.0706	0.0022	0.0982	0.1238	0.031	0.0023	0.1087	0.0228	0.0078	0.0073	0.0033	0.0019	0.0357	0.0255	0.037	0.0617	0.0227	0.0884	0.0026
9	rs1571649	27332892	1.07	0.0776994191057832	1.08	0.013797621939345	0.0886517017988716	0.92214379570619	0.0225	0.0306	0.0232	0.0072	0.144	0.0078	0.0067	0.0707	0.0026	0.0978	0.122	0.0315	0.0029	0.1071	0.0234	0.0085	0.008	0.0033	0.0023	0.0353	0.0252	0.0372	0.0616	0.023	0.0873	0.0028
9	rs10738769	27334289	1.07	0.0776994191057832	1.09	0.0108898842413945	0.108392156199693	1.01308092699245	0.0226	0.0305	0.0233	0.0074	0.1435	0.008	0.0068	0.0707	0.0027	0.0978	0.1215	0.0317	0.0029	0.107	0.0235	0.0087	0.0081	0.0032	0.0024	0.0351	0.0252	0.0373	0.0613	0.0231	0.087	0.0029
9	rs10967899	27335339	1.07	0.0776994191057832	1.09	0.0108898842413945	0.112917787294407	1.08981585907769	0.0227	0.0304	0.0234	0.0075	0.1433	0.0081	0.0068	0.0706	0.0027	0.0977	0.1212	0.0318	0.003	0.1071	0.0235	0.0087	0.0081	0.0033	0.0024	0.0351	0.0251	0.0372	0.0613	0.0232	0.0869	0.0029
9	rs10118453	27336663	1.06	0.0904005175896243	1.08	0.013797621939345	0.15908894174142	1.50693930551961	0.0234	0.0299	0.0233	0.008	0.14	0.0088	0.0074	0.0701	0.0031	0.097	0.1201	0.0322	0.0045	0.1059	0.0233	0.0093	0.0087	0.004	0.0029	0.0346	0.0247	0.0371	0.061	0.0235	0.087	0.0034
9	rs74621663	27336982	1.06	0.0904005175896243	1.09	0.0108898842413945	0.161696139051417	1.60770327116388	0.0235	0.0298	0.0233	0.0081	0.1397	0.009	0.0076	0.0699	0.0032	0.0973	0.1197	0.0323	0.0048	0.1053	0.0234	0.0094	0.0089	0.0042	0.003	0.0341	0.0246	0.037	0.0611	0.0236	0.0872	0.0035
9	rs10757653	27336985	1.06	0.0904005175896243	1.09	0.0108898842413945	0.16142052529223	1.60683482308495	0.0235	0.0299	0.0233	0.0081	0.1397	0.009	0.0076	0.0698	0.0032	0.0973	0.1196	0.0322	0.0048	0.1054	0.0234	0.0094	0.0089	0.0042	0.003	0.0341	0.0246	0.037	0.0611	0.0236	0.0872	0.0035
9	rs7020469	27338006	1.06	0.0904005175896243	1.09	0.0108898842413945	0.239215827507434	1.87465944303894	0.0236	0.0294	0.0235	0.0082	0.1394	0.0093	0.0077	0.07	0.0034	0.0973	0.1185	0.0322	0.0055	0.1047	0.0235	0.0095	0.0089	0.0045	0.0033	0.0333	0.0245	0.0369	0.0614	0.0236	0.0871	0.0037
9	rs6475990	27340197	1.04	0.120487900976968	1.08	0.013797621939345	0.402695089191176	2.46412570205388	0.0238	0.0285	0.0242	0.0085	0.1386	0.01	0.0082	0.0705	0.0039	0.0973	0.1156	0.0323	0.0064	0.1039	0.0239	0.0096	0.009	0.0051	0.0037	0.0318	0.0244	0.0368	0.0621	0.0236	0.0869	0.0042
9	rs7037978	27340668	1.04	0.120487900976968	1.08	0.013797621939345	0.518357507440655	2.59379311600019	0.0237	0.0284	0.0244	0.0085	0.1384	0.01	0.0083	0.0711	0.004	0.0972	0.1152	0.0321	0.0066	0.1037	0.0239	0.0096	0.0089	0.0052	0.0038	0.0314	0.0243	0.0369	0.0621	0.0235	0.0869	0.0043
9	rs7041639	27341338	1.02	0.157502178544443	1.09	0.0108898842413945	0.612732043378442	2.48273236408423	0.0234	0.0282	0.0247	0.0083	0.139	0.0101	0.0082	0.0717	0.0042	0.0977	0.1144	0.0319	0.0068	0.1031	0.0237	0.0097	0.0088	0.0054	0.0039	0.0307	0.0242	0.0368	0.0626	0.0234	0.0869	0.0044
9	rs77204726	27345834	0.94	0.389848785336034	1.09	0.0108898842413945	1.23446397226663	2.51778040917475	0.0223	0.0268	0.0267	0.0076	0.1418	0.0101	0.0079	0.0756	0.0049	0.1001	0.1092	0.0314	0.0078	0.1024	0.0235	0.0098	0.0081	0.0061	0.0041	0.0265	0.0236	0.0353	0.0652	0.0231	0.0885	0.0044
9	rs10967903	27346304	0.94	0.389848785336034	1.09	0.0108898842413945	1.23465060770749	2.50670624778852	0.0223	0.0268	0.0267	0.0076	0.1418	0.0101	0.0079	0.0756	0.0049	0.1001	0.1092	0.0314	0.0078	0.1023	0.0235	0.0098	0.0081	0.0061	0.0041	0.0265	0.0236	0.0353	0.0652	0.0231	0.0884	0.0044
9	rs12553110	27346660	0.94	0.389848785336034	1.09	0.0108898842413945	1.23539725835158	2.44185692116657	0.0223	0.0267	0.0267	0.0076	0.1418	0.0101	0.0079	0.0756	0.0049	0.1001	0.1092	0.0314	0.0078	0.1024	0.0235	0.0098	0.0081	0.0061	0.0041	0.0265	0.0236	0.0353	0.0652	0.0231	0.0885	0.0043
9	rs11999307	27348100	0.94	0.389848785336034	1.09	0.0108898842413945	1.2329712808396	2.40767377900995	0.0223	0.0267	0.0267	0.0076	0.1418	0.0101	0.0079	0.0756	0.0049	0.1002	0.1092	0.0314	0.0078	0.1024	0.0235	0.0098	0.0081	0.0061	0.0041	0.0264	0.0236	0.0354	0.0652	0.0231	0.0885	0.0043
9	rs16911436	27348198	0.94	0.389848785336034	1.09	0.0108898842413945	1.2349305812852	2.4102446506088	0.0223	0.0267	0.0267	0.0076	0.1418	0.0101	0.0079	0.0756	0.0049	0.1002	0.1092	0.0314	0.0078	0.1024	0.0235	0.0098	0.0081	0.0061	0.0041	0.0264	0.0236	0.0353	0.0652	0.0231	0.0885	0.0043
9	rs11792681	27349252	0.94	0.389848785336034	1.09	0.0108898842413945	1.23978734654301	2.41042829715775	0.0223	0.0268	0.0267	0.0076	0.1418	0.0101	0.0079	0.0756	0.0049	0.1002	0.1092	0.0314	0.0078	0.1024	0.0235	0.0098	0.0081	0.0061	0.0041	0.0264	0.0236	0.0353	0.0652	0.0231	0.0885	0.0044
9	rs147825044	27349728	0.94	0.389848785336034	1.09	0.0108898842413945	1.24175081554579	2.40436886717373	0.0223	0.0267	0.0267	0.0076	0.1419	0.0101	0.0079	0.0756	0.0049	0.1002	0.1092	0.0313	0.0078	0.1023	0.0235	0.0098	0.0081	0.0061	0.0041	0.0264	0.0236	0.0353	0.0652	0.0231	0.0885	0.0044
9	rs7043351	27350339	0.94	0.389848785336034	1.08	0.013797621939345	1.29730556531653	2.45547293442832	0.0223	0.0267	0.0267	0.0076	0.1419	0.0101	0.0079	0.0756	0.0049	0.1005	0.1092	0.0312	0.0078	0.1023	0.0234	0.0098	0.008	0.0061	0.0041	0.0263	0.0236	0.0354	0.0653	0.0231	0.0884	0.0043
9	rs16911446	27350485	0.94	0.389848785336034	1.08	0.013797621939345	1.30396962009439	2.45547293442832	0.0222	0.0267	0.0267	0.0076	0.142	0.0101	0.0079	0.0755	0.0049	0.1006	0.1092	0.0311	0.0078	0.1023	0.0234	0.0098	0.008	0.0061	0.0041	0.0263	0.0236	0.0354	0.0653	0.0231	0.0884	0.0043
9	rs77799687	27352020	0.94	0.389848785336034	1.08	0.013797621939345	1.27654074385168	2.28741334873277	0.0221	0.0266	0.0266	0.0076	0.1423	0.0099	0.0078	0.0754	0.0049	0.1015	0.1093	0.0307	0.0077	0.1022	0.0234	0.0099	0.008	0.0061	0.0041	0.0261	0.0237	0.0357	0.0653	0.023	0.0884	0.0043
9	rs76620192	27352928	0.94	0.389848785336034	1.08	0.013797621939345	1.28089169112674	2.28011663407151	0.0221	0.0265	0.0266	0.0076	0.1424	0.0099	0.0078	0.0754	0.0049	0.1016	0.1093	0.0307	0.0077	0.1022	0.0234	0.0099	0.008	0.0061	0.0041	0.0261	0.0237	0.0357	0.0654	0.023	0.0884	0.0043
9	rs7048625	27355005	0.94	0.389848785336034	1.08	0.013797621939345	1.24455784750059	2.25696919627682	0.0221	0.0265	0.0266	0.0075	0.1424	0.0098	0.0078	0.0754	0.0049	0.1017	0.1094	0.0306	0.0078	0.1023	0.0233	0.0099	0.008	0.0061	0.0041	0.0261	0.0237	0.0357	0.0654	0.0229	0.0884	0.0043
9	rs10967910	27361608	0.94	0.389848785336034	1.08	0.013797621939345	1.2127956961701	2.12017819549726	0.022	0.0264	0.0266	0.0076	0.1425	0.0097	0.0077	0.0755	0.0049	0.102	0.1095	0.0306	0.0077	0.1024	0.0233	0.0098	0.008	0.006	0.0038	0.0263	0.0237	0.0354	0.0658	0.0228	0.0884	0.0043
9	rs12552712	27366436	0.94	0.389848785336034	1.08	0.013797621939345	1.17640330849158	2.05184993605476	0.0219	0.0264	0.0266	0.0076	0.1426	0.0096	0.0076	0.0755	0.0048	0.1023	0.1096	0.0306	0.0077	0.1024	0.0232	0.0097	0.0079	0.006	0.0038	0.0262	0.0236	0.0354	0.066	0.0227	0.0885	0.0042
9	rs1330921	27367278	0.94	0.389848785336034	1.08	0.013797621939345	1.18272928234034	1.96432054424335	0.0218	0.0263	0.0265	0.0076	0.1428	0.0095	0.0076	0.0756	0.0048	0.1024	0.1097	0.0307	0.0076	0.1025	0.0232	0.0096	0.0079	0.006	0.0038	0.0261	0.0236	0.0354	0.0664	0.0226	0.0886	0.0042
9	rs115239107	27368990	0.92	0.472297109457422	1.08	0.013797621939345	0.777905309678774	1.32616515937112	0.0206	0.0258	0.0261	0.0069	0.1446	0.0086	0.0072	0.0763	0.0045	0.1056	0.1109	0.0305	0.0067	0.1024	0.0226	0.009	0.0073	0.0053	0.0034	0.026	0.023	0.0352	0.0691	0.0222	0.0893	0.0036
9	rs10812574	27369877	0.91	0.517562282080777	1.08	0.013797621939345	0.665344455406882	1.13520240415096	0.0199	0.0256	0.0259	0.0066	0.1453	0.0082	0.0071	0.0768	0.0044	0.1077	0.1115	0.0305	0.0062	0.1021	0.0221	0.0088	0.0071	0.0053	0.0033	0.0252	0.0228	0.0351	0.0708	0.0218	0.0897	0.0034
9	rs72721191	27370095	0.9	0.565600701999265	1.08	0.013797621939345	0.578967446204437	1.02689502216305	0.0198	0.0255	0.0257	0.0067	0.1461	0.0081	0.0072	0.077	0.0042	0.1084	0.112	0.0304	0.0063	0.1017	0.0218	0.0086	0.0071	0.0052	0.0033	0.0251	0.0227	0.0348	0.0712	0.0215	0.0897	0.0032
9	rs4483251	27371123	0.89	0.616467558766813	1.08	0.013797621939345	0.447052945040749	0.695515445159716	0.0195	0.0254	0.0252	0.0063	0.1485	0.0074	0.0071	0.0785	0.0036	0.1111	0.114	0.0297	0.0056	0.1016	0.0202	0.0078	0.0066	0.0047	0.0032	0.0244	0.0226	0.0342	0.0726	0.0208	0.0901	0.0025
9	rs79841368	27371620	0.89	0.616467558766813	1.08	0.013797621939345	0.454608536337801	0.629653692671929	0.0195	0.0253	0.025	0.006	0.1492	0.007	0.0069	0.0791	0.0034	0.1119	0.1149	0.0295	0.0053	0.102	0.0198	0.0074	0.0063	0.0046	0.0032	0.0241	0.0226	0.034	0.0733	0.0204	0.0904	0.0022
9	rs10121067	27371744	0.89	0.616467558766813	1.08	0.013797621939345	0.448128507263305	0.636476601988483	0.0195	0.0252	0.025	0.0059	0.1494	0.0069	0.0069	0.0792	0.0033	0.1119	0.1151	0.0295	0.0053	0.1021	0.0196	0.0074	0.0062	0.0045	0.0032	0.024	0.0227	0.034	0.0735	0.0204	0.0904	0.0021
9	rs1111764	27372924	0.88	0.670214810425093	1.09	0.0108898842413945	0.316983243296099	0.470433139609875	0.0195	0.0252	0.0249	0.0059	0.1498	0.0068	0.0068	0.0795	0.0032	0.112	0.1156	0.0295	0.0052	0.1024	0.0195	0.0072	0.0061	0.0045	0.0032	0.024	0.0227	0.034	0.0739	0.0202	0.0905	0.0019
9	rs62540097	27372991	0.88	0.670214810425093	1.09	0.0108898842413945	0.313583738230337	0.468949788004581	0.0195	0.0252	0.0249	0.0059	0.1498	0.0068	0.0068	0.0794	0.0032	0.112	0.1156	0.0295	0.0052	0.1024	0.0195	0.0072	0.0061	0.0045	0.0032	0.024	0.0227	0.034	0.0739	0.0202	0.0905	0.0019
9	rs17768620	27373415	0.88	0.670214810425093	1.09	0.0108898842413945	0.348758517651106	0.482615152451519	0.0195	0.0252	0.0249	0.0059	0.1498	0.0068	0.0068	0.0794	0.0033	0.112	0.1156	0.0294	0.0052	0.1023	0.0195	0.0072	0.0061	0.0045	0.0032	0.024	0.0227	0.034	0.074	0.0202	0.0905	0.0019
9	rs35480056	27376142	0.88	0.670214810425093	1.09	0.0108898842413945	0.368264201773163	0.489553860288026	0.0195	0.0251	0.0249	0.0058	0.1497	0.0067	0.0068	0.0796	0.0033	0.1121	0.1156	0.0295	0.0051	0.1024	0.0196	0.0072	0.0061	0.0045	0.0032	0.024	0.0227	0.034	0.0739	0.0202	0.0904	0.0019
9	rs10812580	27383756	0.88	0.670214810425093	1.09	0.0108898842413945	0.434245536966653	0.502683476714649	0.0192	0.0253	0.0246	0.0055	0.1496	0.0062	0.0065	0.0804	0.0031	0.1124	0.1169	0.0291	0.0051	0.103	0.0191	0.0068	0.0057	0.0047	0.0034	0.0241	0.0225	0.0335	0.0749	0.0203	0.0902	0.0018
9	rs12346755	27384204	0.88	0.670214810425093	1.09	0.0108898842413945	0.434952237998284	0.498160165831876	0.0192	0.0253	0.0246	0.0055	0.1496	0.0062	0.0065	0.0804	0.0031	0.1124	0.1169	0.0291	0.0051	0.103	0.0191	0.0068	0.0057	0.0047	0.0034	0.0241	0.0225	0.0335	0.0749	0.0203	0.0902	0.0018
9	rs41272877	27397072	0.88	0.670214810425093	1.09	0.0108898842413945	0.46807160660692	0.489008727984637	0.0191	0.0253	0.0245	0.0054	0.1495	0.0061	0.0064	0.0807	0.0031	0.1123	0.1172	0.029	0.005	0.1032	0.019	0.0067	0.0056	0.0048	0.0035	0.0241	0.0225	0.0335	0.0751	0.0204	0.0901	0.0018
9	rs75430432	27397140	0.88	0.670214810425093	1.09	0.0108898842413945	0.467461036748457	0.489008727984637	0.0191	0.0253	0.0245	0.0054	0.1495	0.0061	0.0064	0.0807	0.0031	0.1123	0.1173	0.029	0.005	0.1032	0.019	0.0067	0.0056	0.0048	0.0035	0.0241	0.0225	0.0334	0.0751	0.0204	0.0901	0.0018
9	rs12552011	27398070	0.88	0.670214810425093	1.09	0.0108898842413945	0.466789858494239	0.489690167730821	0.0191	0.0253	0.0245	0.0054	0.1494	0.0061	0.0064	0.0807	0.0031	0.1123	0.1173	0.029	0.005	0.1032	0.019	0.0067	0.0057	0.0048	0.0035	0.0241	0.0225	0.0334	0.0751	0.0204	0.0901	0.0018
9	rs77189583	27400252	0.88	0.670214810425093	1.09	0.0108898842413945	0.47064023853149	0.485197179671711	0.0191	0.0253	0.0245	0.0054	0.1495	0.0061	0.0064	0.0807	0.003	0.1123	0.1173	0.029	0.005	0.1032	0.019	0.0067	0.0057	0.0048	0.0035	0.0241	0.0225	0.0334	0.0751	0.0204	0.0901	0.0018
9	rs7021457	27410258	0.88	0.670214810425093	1.09	0.0108898842413945	0.48669319610094	0.48017230507448	0.0191	0.0253	0.0245	0.0055	0.1494	0.006	0.0064	0.0809	0.003	0.1126	0.1174	0.029	0.005	0.1032	0.0189	0.0067	0.0056	0.0048	0.0035	0.0241	0.0224	0.0334	0.0751	0.0204	0.0901	0.0017
9	rs55737853	27416144	0.88	0.670214810425093	1.09	0.0108898842413945	0.497581709154597	0.468275941070468	0.019	0.0253	0.0245	0.0054	0.1494	0.006	0.0064	0.0809	0.003	0.1126	0.1175	0.0289	0.005	0.1035	0.0188	0.0067	0.0056	0.0048	0.0035	0.024	0.0224	0.0337	0.0752	0.0204	0.0899	0.0017
9	rs1411721	27426847	0.88	0.670214810425093	1.09	0.0108898842413945	0.513364882326297	0.437424868728634	0.019	0.0253	0.0244	0.0054	0.1494	0.006	0.0064	0.081	0.003	0.1137	0.1176	0.0287	0.005	0.1036	0.0187	0.0066	0.0056	0.0048	0.0035	0.0239	0.0223	0.0336	0.0751	0.0204	0.0896	0.0017
9	rs62541570	27434415	0.88	0.670214810425093	1.09	0.0108898842413945	0.519448703318403	0.436234219458286	0.019	0.0252	0.0244	0.0054	0.1494	0.006	0.0064	0.081	0.003	0.1138	0.1177	0.0287	0.005	0.1037	0.0187	0.0066	0.0056	0.0048	0.0035	0.0239	0.0223	0.0336	0.0752	0.0204	0.0896	0.0017
9	rs2814698	27443857	0.88	0.670214810425093	1.09	0.0108898842413945	0.526341900592223	0.433195395871847	0.0189	0.0252	0.0244	0.0054	0.1494	0.006	0.0064	0.0808	0.003	0.114	0.1178	0.0286	0.0051	0.1037	0.0187	0.0066	0.0056	0.0048	0.0035	0.0238	0.0222	0.0335	0.0751	0.0205	0.0895	0.0017
9	rs10967941	27448772	0.88	0.670214810425093	1.1	0.00852214968555774	0.52369547110243	0.450178624323977	0.019	0.0252	0.0244	0.0054	0.1492	0.006	0.0064	0.0808	0.0031	0.1141	0.1177	0.0286	0.0051	0.1037	0.0186	0.0066	0.0056	0.0049	0.0035	0.0241	0.0223	0.0335	0.0751	0.0204	0.0893	0.0017
9	rs1999285	27452817	0.88	0.670214810425093	1.09	0.0108898842413945	0.535947552131517	0.453248588211862	0.019	0.0253	0.0244	0.0054	0.1491	0.006	0.0064	0.0808	0.0031	0.1142	0.1176	0.0286	0.0051	0.1037	0.0186	0.0066	0.0056	0.0049	0.0035	0.0241	0.0223	0.0336	0.075	0.0204	0.0893	0.0017
9	rs10812599	27453327	0.88	0.670214810425093	1.09	0.0108898842413945	0.564254075648415	0.464238178633021	0.019	0.0253	0.0245	0.0054	0.149	0.006	0.0064	0.0808	0.0031	0.1142	0.1176	0.0286	0.0051	0.1036	0.0185	0.0066	0.0056	0.0049	0.0035	0.0242	0.0224	0.0336	0.075	0.0204	0.0892	0.0017
9	rs34959338	27455135	0.88	0.670214810425093	1.09	0.0108898842413945	0.576873997256201	0.457930804055189	0.019	0.0253	0.0245	0.0054	0.1489	0.006	0.0064	0.0806	0.0032	0.1142	0.1177	0.0286	0.0051	0.1036	0.0185	0.0066	0.0056	0.0049	0.0036	0.0242	0.0224	0.0337	0.0748	0.0205	0.0893	0.0017
9	rs72725203	27457724	0.88	0.670214810425093	1.09	0.0108898842413945	0.591943532258428	0.454718775854513	0.0189	0.0253	0.0245	0.0054	0.1489	0.006	0.0064	0.0806	0.0032	0.1143	0.1177	0.0285	0.0052	0.1038	0.0185	0.0066	0.0055	0.0049	0.0035	0.0242	0.0224	0.0338	0.0746	0.0205	0.0892	0.0017
9	rs76444167	27461736	0.88	0.670214810425093	1.09	0.0108898842413945	0.604087372683667	0.43782194431907	0.0188	0.0253	0.0244	0.0055	0.1484	0.006	0.0065	0.0804	0.0032	0.1146	0.1177	0.0284	0.0051	0.1047	0.0185	0.0066	0.0055	0.0048	0.0035	0.0242	0.0223	0.0341	0.0742	0.0206	0.089	0.0017
9	rs75724064	27462044	0.89	0.616467558766813	1.09	0.0108898842413945	0.593378362187112	0.441532609535004	0.0188	0.0256	0.0244	0.0055	0.1481	0.006	0.0065	0.0803	0.0032	0.1149	0.1177	0.0284	0.0052	0.1049	0.0185	0.0066	0.0055	0.0048	0.0035	0.0242	0.0223	0.0341	0.074	0.0207	0.0888	0.0017
9	rs7023631	27462125	0.88	0.670214810425093	1.09	0.0108898842413945	0.557262585893672	0.448179448481778	0.0188	0.0257	0.0243	0.0055	0.148	0.006	0.0065	0.0803	0.0032	0.115	0.118	0.0284	0.0052	0.105	0.0185	0.0067	0.0055	0.0047	0.0035	0.0242	0.0223	0.0337	0.074	0.0207	0.0888	0.0017
9	rs4878466	27464035	0.89	0.616467558766813	1.09	0.0108898842413945	0.606571237099914	0.444321069904285	0.0191	0.0261	0.0243	0.0054	0.1479	0.0057	0.0062	0.0803	0.0031	0.1148	0.1186	0.028	0.0053	0.1064	0.0182	0.0066	0.0054	0.0044	0.0034	0.024	0.022	0.0333	0.0736	0.0213	0.0889	0.0015
9	rs61349511	27468262	0.87	0.726891327677376	1.09	0.0108898842413945	0.937640177086584	0.559582329797608	0.0192	0.0268	0.0235	0.005	0.1496	0.0051	0.0051	0.0806	0.0028	0.1127	0.123	0.0273	0.0058	0.1096	0.0171	0.0054	0.005	0.0032	0.0033	0.0231	0.0212	0.0325	0.0737	0.023	0.0891	0.0011
9	rs10511816	27468461	0.87	0.726891327677376	1.09	0.0108898842413945	0.769510149134279	0.495150429884833	0.0192	0.0268	0.0235	0.0051	0.1497	0.0051	0.0051	0.0806	0.0028	0.1126	0.1231	0.0274	0.0057	0.1096	0.0171	0.0054	0.005	0.0031	0.0033	0.0231	0.0211	0.0326	0.0737	0.0231	0.0891	0.001
9	rs7019827	27468673	0.87	0.726891327677376	1.09	0.0108898842413945	0.764063109276492	0.477326372898924	0.0192	0.0268	0.0235	0.0051	0.1498	0.0051	0.0052	0.0805	0.0028	0.1126	0.1232	0.0274	0.0058	0.1095	0.017	0.0054	0.005	0.003	0.0033	0.0231	0.0211	0.0326	0.0737	0.0232	0.0891	0.001
9	rs12552327	27469573	0.87	0.726891327677376	1.09	0.0108898842413945	0.763756736507707	0.500489055373391	0.0192	0.0268	0.0235	0.005	0.1502	0.0051	0.0052	0.0811	0.0026	0.1122	0.123	0.0274	0.0058	0.1099	0.0171	0.0055	0.0049	0.0029	0.0032	0.0232	0.021	0.0327	0.0738	0.0231	0.0889	9e-04
9	rs7866248	27474593	0.86	0.78654304280128	1.09	0.0108898842413945	0.762991039430933	0.471242754429821	0.0193	0.0271	0.0233	0.005	0.1507	0.0052	0.0052	0.0815	0.0027	0.1116	0.1232	0.0273	0.0058	0.1098	0.017	0.0056	0.005	0.0027	0.0032	0.0229	0.0211	0.0326	0.0741	0.0232	0.0884	9e-04
9	rs1822723	27478052	0.86	0.78654304280128	1.09	0.0108898842413945	0.769663831301231	0.462357022228714	0.0194	0.0271	0.0233	0.005	0.1508	0.0052	0.0052	0.0815	0.0027	0.1115	0.1233	0.0273	0.0057	0.1098	0.017	0.0056	0.005	0.0027	0.0032	0.0228	0.0211	0.0326	0.0741	0.0232	0.0883	9e-04
9	rs10812602	27484496	0.86	0.78654304280128	1.09	0.0108898842413945	0.827436341307761	0.49146305020198	0.0194	0.0269	0.0232	0.0052	0.1502	0.0055	0.0054	0.0825	0.0026	0.1096	0.1245	0.0279	0.006	0.1086	0.0169	0.0062	0.0051	0.0026	0.0033	0.0227	0.0209	0.0318	0.0745	0.0239	0.0882	0.001
9	rs868856	27489251	0.86	0.78654304280128	1.09	0.0108898842413945	0.81897136012829	0.51755918120838	0.0194	0.0269	0.0233	0.0049	0.1503	0.0054	0.0052	0.0825	0.0026	0.1095	0.1247	0.0281	0.006	0.1088	0.0169	0.0062	0.005	0.0026	0.0033	0.0227	0.0209	0.0315	0.0745	0.024	0.0885	0.001
9	rs7046653	27490967	0.86	0.78654304280128	1.09	0.0108898842413945	0.835301618817621	0.52448296337943	0.0194	0.0268	0.0233	0.0049	0.1503	0.0054	0.0052	0.0825	0.0026	0.1095	0.1247	0.0281	0.006	0.1087	0.0169	0.0062	0.005	0.0026	0.0033	0.0227	0.0209	0.0315	0.0745	0.024	0.0885	0.001
9	rs117770454	27496245	0.86	0.78654304280128	1.09	0.0108898842413945	0.823159627846498	0.507354710870207	0.0194	0.0268	0.0233	0.0049	0.1502	0.0054	0.0052	0.0825	0.0026	0.1094	0.1248	0.0282	0.006	0.1088	0.0169	0.0062	0.005	0.0026	0.0033	0.0227	0.0209	0.0315	0.0744	0.0241	0.0885	0.001
9	rs35527806	27511843	0.86	0.78654304280128	1.09	0.0108898842413945	0.803797451803442	0.50941902923141	0.0194	0.0269	0.0233	0.0049	0.1501	0.0054	0.0052	0.0825	0.0026	0.1093	0.1248	0.0282	0.006	0.1088	0.0169	0.0062	0.005	0.0026	0.0032	0.0228	0.0209	0.0314	0.0744	0.0242	0.0885	0.001
9	rs2764325	27513817	0.86	0.78654304280128	1.08	0.013797621939345	0.805599324133007	0.516315360707553	0.0194	0.0269	0.0233	0.0049	0.1501	0.0054	0.0052	0.0825	0.0026	0.1093	0.1248	0.0282	0.006	0.1088	0.0169	0.0062	0.005	0.0026	0.0033	0.0228	0.0209	0.0314	0.0744	0.0242	0.0885	0.001
9	rs75741240	27521396	0.86	0.78654304280128	1.08	0.013797621939345	0.758556618143384	0.495013734520578	0.0195	0.0269	0.0233	0.0049	0.15	0.0054	0.0053	0.0826	0.0025	0.1092	0.1249	0.0282	0.006	0.1087	0.0169	0.0062	0.005	0.0026	0.0032	0.0228	0.0209	0.0314	0.0744	0.0243	0.0885	0.001
9	rs700785	27524731	0.86	0.78654304280128	1.08	0.013797621939345	0.751926206290805	0.491326616287554	0.0195	0.0269	0.0233	0.0049	0.15	0.0054	0.0052	0.0826	0.0025	0.1092	0.1249	0.0282	0.006	0.1087	0.0169	0.0062	0.005	0.0026	0.0032	0.0228	0.0209	0.0314	0.0744	0.0243	0.0885	0.001
9	rs10967973	27525751	0.86	0.78654304280128	1.08	0.013797621939345	0.763220713322442	0.495834051438081	0.0195	0.0269	0.0233	0.0049	0.15	0.0054	0.0052	0.0826	0.0026	0.1092	0.1249	0.0282	0.006	0.1085	0.0169	0.0062	0.005	0.0027	0.0032	0.0228	0.0209	0.0314	0.0744	0.0243	0.0885	0.001
9	rs117257581	27527737	0.86	0.78654304280128	1.08	0.013797621939345	0.768588337184769	0.491735947166663	0.0195	0.027	0.0234	0.0049	0.1499	0.0054	0.0052	0.0826	0.0026	0.1092	0.125	0.0282	0.006	0.1084	0.0169	0.0061	0.0051	0.0027	0.0032	0.0228	0.0209	0.0314	0.0744	0.0243	0.0885	0.001
9	rs10812610	27533984	0.85	0.849213100564478	1.08	0.013797621939345	0.763220713322442	0.504330894158374	0.0195	0.0271	0.0236	0.0049	0.1497	0.0055	0.0053	0.0826	0.0027	0.1091	0.1252	0.0282	0.006	0.1082	0.0169	0.0061	0.0052	0.0027	0.0032	0.0227	0.0208	0.0313	0.0743	0.0244	0.0882	0.001
9	rs2814707	27536397	0.85	0.849213100564478	1.08	0.013797621939345	0.795827542070251	0.524344261703423	0.0196	0.0271	0.0236	0.0049	0.1497	0.0055	0.0053	0.0826	0.0027	0.109	0.1252	0.0281	0.006	0.1082	0.0169	0.0061	0.0051	0.0027	0.0033	0.0228	0.0208	0.0313	0.0743	0.0245	0.0882	0.0011
9	rs7469146	27541041	0.85	0.849213100564478	1.08	0.013797621939345	0.821340951489203	0.540214947963373	0.0196	0.027	0.0236	0.0049	0.1495	0.0056	0.0054	0.0826	0.0028	0.1087	0.1253	0.0281	0.0061	0.1081	0.0169	0.0061	0.005	0.0028	0.0033	0.0228	0.0208	0.0313	0.0743	0.0247	0.088	0.0012
9	rs3849942	27543281	0.85	0.849213100564478	1.08	0.013797621939345	0.821261917762721	0.559723283014218	0.0196	0.0271	0.0236	0.0049	0.1495	0.0056	0.0054	0.0826	0.0028	0.1086	0.1253	0.0281	0.006	0.1081	0.0169	0.0061	0.005	0.0028	0.0034	0.0228	0.0208	0.0313	0.0744	0.0246	0.0879	0.0012
9	rs10122902	27556780	0.85	0.849213100564478	1.08	0.013797621939345	0.85433988387397	0.586089572346961	0.0197	0.0271	0.0236	0.005	0.1493	0.0055	0.0054	0.0828	0.0028	0.1084	0.1253	0.0281	0.0061	0.1082	0.0168	0.0061	0.0049	0.0028	0.0034	0.0228	0.0207	0.0312	0.0743	0.0247	0.0879	0.0013
9	rs76925759	27557530	0.85	0.849213100564478	1.08	0.013797621939345	0.856189389078051	0.588799337751422	0.0197	0.0271	0.0236	0.005	0.1493	0.0055	0.0054	0.0827	0.0028	0.1084	0.1253	0.0281	0.0061	0.1082	0.0168	0.0061	0.005	0.0028	0.0034	0.0228	0.0207	0.0312	0.0743	0.0247	0.0879	0.0013
9	rs774359	27561049	0.85	0.849213100564478	1.08	0.013797621939345	0.859248814495976	0.598092177024225	0.0197	0.0271	0.0236	0.0051	0.1492	0.0055	0.0054	0.0827	0.0028	0.1084	0.1253	0.0281	0.0061	0.108	0.0168	0.0061	0.005	0.0028	0.0035	0.0229	0.0207	0.0312	0.0743	0.0248	0.088	0.0013
9	rs17769294	27561628	0.85	0.849213100564478	1.08	0.013797621939345	0.866513280686151	0.599954910725939	0.0197	0.0271	0.0236	0.0051	0.1493	0.0055	0.0054	0.0827	0.0028	0.1084	0.1253	0.0281	0.0061	0.108	0.0168	0.0061	0.005	0.0028	0.0035	0.0229	0.0207	0.0312	0.0743	0.0248	0.088	0.0013
9	rs7874565	27564338	0.85	0.849213100564478	1.08	0.013797621939345	0.864411994271919	0.630378716855373	0.0197	0.0272	0.0236	0.005	0.1492	0.0056	0.0054	0.0824	0.0028	0.1084	0.1253	0.0282	0.0061	0.1079	0.0168	0.0061	0.0049	0.0028	0.0035	0.0228	0.0207	0.0313	0.0743	0.0248	0.088	0.0013
9	rs117281883	27566333	0.85	0.849213100564478	1.08	0.013797621939345	0.872100240485097	0.671726998887727	0.0197	0.0271	0.0236	0.0051	0.1492	0.0056	0.0054	0.0824	0.0028	0.1082	0.1253	0.0282	0.0061	0.1079	0.0168	0.0062	0.005	0.0028	0.0035	0.0228	0.0207	0.0313	0.0743	0.0248	0.088	0.0013
9	rs4879572	27570051	0.85	0.849213100564478	1.08	0.013797621939345	0.856511215606866	0.660416942455491	0.0197	0.0271	0.0236	0.0051	0.1491	0.0056	0.0055	0.0824	0.0028	0.1078	0.1254	0.0282	0.0062	0.1079	0.0168	0.0062	0.005	0.0028	0.0035	0.0228	0.0207	0.0314	0.0743	0.0249	0.0881	0.0013
9	rs11789520	27574515	0.85	0.849213100564478	1.08	0.013797621939345	0.827753512684331	0.691957490108125	0.0198	0.027	0.0236	0.0052	0.1489	0.0056	0.0056	0.0824	0.0028	0.1072	0.1256	0.0282	0.0062	0.1079	0.0169	0.0064	0.0052	0.0029	0.0036	0.0228	0.0208	0.0315	0.0741	0.0249	0.0881	0.0014
9	rs34134095	27575281	0.85	0.849213100564478	1.08	0.013797621939345	0.823476095539445	0.717844783727408	0.0198	0.027	0.0235	0.0052	0.1488	0.0056	0.0056	0.0824	0.0028	0.107	0.1256	0.0282	0.0062	0.1079	0.0169	0.0064	0.0052	0.0029	0.0036	0.0228	0.0208	0.0315	0.0741	0.0249	0.0881	0.0014
9	rs117354997	27582189	0.85	0.849213100564478	1.08	0.013797621939345	0.783937165647735	0.74213491276711	0.0198	0.0269	0.0234	0.0055	0.1482	0.0058	0.0057	0.0822	0.0027	0.1057	0.1261	0.0281	0.0064	0.1077	0.0171	0.0067	0.0056	0.003	0.0037	0.0228	0.0211	0.0316	0.0738	0.0249	0.0879	0.0015
9	rs10967993	27582311	0.85	0.849213100564478	1.08	0.013797621939345	0.773433221814213	0.715455500236366	0.0198	0.0269	0.0234	0.0056	0.1481	0.0058	0.0057	0.0822	0.0027	0.1056	0.1262	0.0281	0.0064	0.1077	0.0171	0.0068	0.0056	0.003	0.0037	0.0228	0.0211	0.0316	0.0738	0.0249	0.0879	0.0015
9	rs17769370	27582803	0.85	0.849213100564478	1.08	0.013797621939345	0.761613630466662	0.753138180812192	0.0198	0.0268	0.0233	0.0056	0.1481	0.0058	0.0058	0.0822	0.0026	0.1055	0.1261	0.0281	0.0064	0.1075	0.0172	0.0068	0.0057	0.003	0.0037	0.0229	0.0212	0.0317	0.0739	0.025	0.0879	0.0015
9	rs7864502	27583128	0.85	0.849213100564478	1.08	0.013797621939345	0.747292521366231	0.755403494920093	0.0198	0.0268	0.0232	0.0056	0.1481	0.0058	0.0058	0.0822	0.0026	0.1055	0.1261	0.0281	0.0064	0.1073	0.0172	0.0068	0.0058	0.003	0.0037	0.023	0.0212	0.0317	0.0739	0.025	0.0877	0.0016
9	rs79470696	27583678	0.85	0.849213100564478	1.08	0.013797621939345	0.778831969488152	0.805454016133735	0.0199	0.0268	0.0231	0.0057	0.1481	0.0059	0.0059	0.0822	0.0026	0.1052	0.1262	0.028	0.0064	0.1072	0.0172	0.0068	0.0059	0.0031	0.0038	0.023	0.0213	0.0318	0.0739	0.025	0.0877	0.0016
9	rs10757670	27584899	0.85	0.849213100564478	1.08	0.013797621939345	0.838887258582538	0.848733118125955	0.0198	0.0267	0.0228	0.0057	0.148	0.006	0.006	0.0822	0.0026	0.1047	0.1262	0.028	0.0065	0.107	0.0173	0.007	0.006	0.0031	0.0039	0.023	0.0213	0.0318	0.074	0.0252	0.0876	0.0017
9	rs60863444	27588351	0.85	0.849213100564478	1.08	0.013797621939345	0.913532471920651	0.857103820048096	0.0198	0.0267	0.0229	0.0059	0.1471	0.0061	0.0062	0.0819	0.0026	0.1043	0.1262	0.028	0.0065	0.1063	0.0176	0.0071	0.0063	0.0031	0.0041	0.023	0.0214	0.032	0.074	0.0253	0.0875	0.0018
9	rs3861017	27591803	0.85	0.849213100564478	1.08	0.013797621939345	1.04790352101524	0.907834317882489	0.0198	0.0267	0.0229	0.0061	0.1467	0.0062	0.0063	0.0819	0.0025	0.1043	0.126	0.0281	0.0066	0.1058	0.0177	0.0072	0.0065	0.0031	0.0043	0.0231	0.0215	0.032	0.0739	0.0254	0.0874	0.0019
9	rs55962411	27593837	0.85	0.849213100564478	1.08	0.013797621939345	1.14977990790394	1.06514630665165	0.0197	0.0266	0.0229	0.0062	0.1465	0.0062	0.0064	0.0819	0.0025	0.1042	0.1261	0.0281	0.0066	0.1056	0.0179	0.0073	0.0065	0.0031	0.0043	0.0231	0.0216	0.032	0.0737	0.0254	0.0873	0.0019
9	rs13302855	27595995	0.85	0.849213100564478	1.07	0.017336650251793	1.40027638527824	1.0691965438164	0.0195	0.0266	0.0228	0.0066	0.1461	0.0063	0.0065	0.0819	0.0025	0.1038	0.1261	0.0282	0.0067	0.105	0.0183	0.0074	0.0067	0.0031	0.0044	0.0231	0.0216	0.032	0.0735	0.0256	0.0872	0.002
9	rs10812621	27596678	0.85	0.849213100564478	1.07	0.017336650251793	1.48308810723847	1.01259968713443	0.0195	0.0265	0.0229	0.0068	0.1459	0.0063	0.0066	0.0819	0.0025	0.1036	0.1261	0.0282	0.0067	0.1048	0.0185	0.0074	0.0067	0.0031	0.0044	0.0231	0.0216	0.032	0.0733	0.0257	0.0871	0.002
9	rs10968001	27600645	0.87	0.726891327677376	1.07	0.017336650251793	1.87612471144702	0.970743085672727	0.019	0.026	0.0232	0.0075	0.144	0.0074	0.0078	0.0811	0.0027	0.1013	0.1258	0.0286	0.0073	0.1035	0.0203	0.0081	0.0081	0.003	0.005	0.0226	0.0224	0.0316	0.0714	0.0269	0.0861	0.0027
9	rs10968002	27600698	0.87	0.726891327677376	1.07	0.017336650251793	1.86798164007138	0.940607038536497	0.019	0.026	0.0232	0.0075	0.1439	0.0075	0.0078	0.081	0.0027	0.1012	0.1258	0.0286	0.0073	0.1035	0.0203	0.0081	0.0081	0.003	0.005	0.0225	0.0224	0.0315	0.0714	0.0268	0.0861	0.0028
9	rs78489592	27601376	0.87	0.726891327677376	1.07	0.017336650251793	2.2143978368242	1.05349777958881	0.0192	0.0256	0.0232	0.0076	0.1432	0.0079	0.0082	0.0804	0.0028	0.1004	0.1256	0.0288	0.0074	0.1033	0.0209	0.0084	0.0086	0.0029	0.0052	0.0222	0.0225	0.0317	0.0708	0.0273	0.0857	0.003
9	rs75747155	27601617	0.87	0.726891327677376	1.07	0.017336650251793	2.22876431017549	1.058186651951	0.0193	0.0256	0.0232	0.0076	0.1431	0.008	0.0082	0.0803	0.0028	0.1004	0.1256	0.0288	0.0074	0.1032	0.021	0.0085	0.0087	0.0029	0.0053	0.0221	0.0225	0.0317	0.0708	0.0273	0.0856	0.003
9	rs1390287	27602322	0.87	0.726891327677376	1.07	0.017336650251793	2.25366014992053	1.1206352642936	0.0195	0.0255	0.0233	0.0076	0.1428	0.0081	0.0083	0.08	0.0028	0.1001	0.1255	0.0289	0.0075	0.1031	0.0212	0.0086	0.0089	0.0029	0.0054	0.0221	0.0226	0.0318	0.0707	0.0274	0.0856	0.0031
9	rs633583	27602921	0.88	0.670214810425093	1.07	0.017336650251793	2.2660257527125	1.1448780922169	0.0195	0.0253	0.0232	0.0077	0.1427	0.0083	0.0084	0.0798	0.0028	0.0998	0.1256	0.029	0.0074	0.1033	0.0213	0.0087	0.009	0.0028	0.0054	0.022	0.0226	0.0318	0.0706	0.0274	0.0853	0.0031
9	rs78235293	27605242	0.88	0.670214810425093	1.06	0.021606521931111	2.24085531729558	1.06466047177005	0.0197	0.0247	0.0231	0.0078	0.1427	0.0087	0.0086	0.0794	0.0028	0.0998	0.1258	0.0291	0.0073	0.1032	0.0214	0.0087	0.0093	0.0027	0.0054	0.0219	0.0231	0.0319	0.0707	0.0271	0.085	0.0032
9	rs75414506	27609279	0.9	0.565600701999265	1.06	0.021606521931111	2.23601638146859	1.1494751455897	0.0201	0.0231	0.0227	0.0083	0.1436	0.01	0.0091	0.0781	0.0028	0.0999	0.1258	0.0297	0.0069	0.103	0.0217	0.0089	0.0101	0.0022	0.0053	0.0214	0.0244	0.0321	0.0706	0.0265	0.0832	0.0034
9	rs810174	27609514	0.9	0.565600701999265	1.05	0.0267145227362304	2.19811405697198	1.09681372887873	0.0201	0.023	0.0227	0.0084	0.1434	0.01	0.0092	0.078	0.0028	0.0999	0.1258	0.0298	0.0069	0.1031	0.0217	0.0089	0.0102	0.0022	0.0053	0.0214	0.0245	0.0321	0.0706	0.0265	0.083	0.0034
9	rs774347	27609779	0.9	0.565600701999265	1.05	0.0267145227362304	2.14347412951128	1.13012456274762	0.0201	0.0229	0.0227	0.0084	0.1435	0.0101	0.0092	0.0778	0.0028	0.0999	0.1258	0.0299	0.007	0.103	0.0217	0.009	0.0102	0.0021	0.0053	0.0214	0.0247	0.0321	0.0707	0.0265	0.0829	0.0034
9	rs79962262	27609963	0.9	0.565600701999265	1.05	0.0267145227362304	2.14676940880183	1.11965444856147	0.0202	0.0229	0.0227	0.0084	0.1436	0.0101	0.0092	0.0778	0.0028	0.1	0.1258	0.0298	0.0069	0.1028	0.0217	0.0089	0.0102	0.0021	0.0053	0.0215	0.0247	0.0321	0.0707	0.0264	0.0829	0.0034
9	rs17779794	27610116	0.9	0.565600701999265	1.04	0.0327749489679439	2.14358773226717	1.07730562313539	0.0202	0.0229	0.0227	0.0084	0.1437	0.0101	0.0092	0.0778	0.0027	0.1	0.1259	0.0298	0.0069	0.1028	0.0217	0.0089	0.0102	0.0021	0.0053	0.0215	0.0247	0.0321	0.0707	0.0264	0.0829	0.0034
9	rs79652154	27617365	0.91	0.517562282080777	1.03	0.0399082203678001	2.15768971560008	1.058186651951	0.0202	0.0228	0.0226	0.0084	0.1439	0.0101	0.0093	0.0776	0.0027	0.1001	0.1262	0.0299	0.0068	0.1029	0.0216	0.0088	0.0104	0.002	0.0052	0.0214	0.0249	0.0321	0.0708	0.0264	0.0828	0.0034
9	rs17779800	27618056	0.91	0.517562282080777	1.03	0.0399082203678001	2.15598222486577	1.04542275066799	0.0202	0.0228	0.0226	0.0084	0.1439	0.0101	0.0093	0.0776	0.0027	0.1001	0.1262	0.0299	0.0068	0.1029	0.0216	0.0088	0.0104	0.002	0.0052	0.0214	0.0249	0.0321	0.0708	0.0264	0.0828	0.0034
9	rs10968013	27620833	0.91	0.517562282080777	1.03	0.0399082203678001	2.06612278196902	1.00458549670744	0.0203	0.0228	0.0226	0.0084	0.1439	0.0101	0.0093	0.0774	0.0027	0.1002	0.1264	0.0299	0.0068	0.1029	0.0216	0.0088	0.0104	0.002	0.0051	0.0213	0.0248	0.0321	0.0709	0.0263	0.0829	0.0034
9	rs17835957	27622521	0.91	0.517562282080777	1.03	0.0399082203678001	2.07488332563183	1.05737794630847	0.0203	0.0229	0.0225	0.0084	0.1437	0.0102	0.0093	0.0774	0.0027	0.1001	0.1264	0.03	0.0068	0.103	0.0215	0.0087	0.0104	0.0019	0.0051	0.0214	0.0248	0.0321	0.0709	0.0263	0.0829	0.0034
9	rs74550719	27626674	0.91	0.517562282080777	1.03	0.0399082203678001	2.00392249080399	1.08640131581082	0.0203	0.0229	0.0224	0.0081	0.1433	0.0104	0.0093	0.0773	0.0026	0.1001	0.1267	0.0301	0.0066	0.1033	0.0214	0.0087	0.0104	0.0019	0.005	0.0216	0.0248	0.0322	0.0711	0.0261	0.0831	0.0033
9	rs1888170	27629304	0.91	0.517562282080777	1.01	0.0578993944755651	1.97057483485003	1.0916052219636	0.0203	0.023	0.0224	0.0079	0.143	0.0106	0.0093	0.0771	0.0025	0.1001	0.127	0.0303	0.0064	0.1035	0.0214	0.0087	0.0105	0.0019	0.005	0.0217	0.0248	0.0323	0.0711	0.026	0.0832	0.0033
9	rs4879626	27630050	0.91	0.517562282080777	1.01	0.0578993944755651	1.97930904046799	1.11279315152473	0.0203	0.023	0.0224	0.0077	0.143	0.0106	0.0093	0.0771	0.0025	0.1001	0.1271	0.0303	0.0064	0.1035	0.0214	0.0087	0.0105	0.0019	0.0049	0.0218	0.0248	0.0323	0.0712	0.026	0.0832	0.0033
9	rs12555345	27630562	0.91	0.517562282080777	1	0.069019173236101	1.98517595991428	1.13438311719929	0.0203	0.023	0.0224	0.0077	0.143	0.0106	0.0093	0.0771	0.0025	0.1001	0.1271	0.0303	0.0064	0.1035	0.0214	0.0087	0.0104	0.0019	0.0049	0.0218	0.0248	0.0323	0.0712	0.026	0.0832	0.0033
9	rs72710440	27631226	0.91	0.517562282080777	1	0.069019173236101	2.01548806995981	1.30094645740627	0.0203	0.0229	0.0223	0.0077	0.1429	0.0106	0.0093	0.0769	0.0025	0.1001	0.1272	0.0303	0.0064	0.1035	0.0214	0.0087	0.0104	0.0019	0.0049	0.0218	0.0248	0.0323	0.0712	0.026	0.0832	0.0033
9	rs10968026	27635480	0.92	0.472297109457422	1	0.069019173236101	1.8613675397709	1.07746792126309	0.02	0.0229	0.0221	0.0077	0.1428	0.0106	0.0093	0.0764	0.0024	0.1004	0.1277	0.0302	0.0063	0.1037	0.0213	0.0087	0.0105	0.0019	0.0047	0.0217	0.0248	0.0323	0.0717	0.0259	0.0832	0.0033
9	rs117810745	27635939	0.93	0.429746626914861	1	0.069019173236101	1.74858037239307	0.857103820048096	0.0199	0.0227	0.022	0.0075	0.1426	0.0105	0.0092	0.0761	0.0024	0.1009	0.1285	0.0299	0.006	0.1044	0.021	0.0087	0.0104	0.0018	0.0046	0.0218	0.0248	0.0321	0.0724	0.0254	0.0835	0.0031
9	rs7847656	27644077	1.03	0.13807906481078	0.99	0.0817332193164052	0.842719166432111	1.80625988163008	0.0174	0.0223	0.0212	0.0066	0.1393	0.0098	0.0084	0.071	0.0015	0.1047	0.1363	0.0272	0.0041	0.111	0.019	0.009	0.0101	0.0019	0.0032	0.0234	0.0245	0.0314	0.0815	0.0213	0.0842	0.0021
9	rs2643801	27652540	1.03	0.13807906481078	0.99	0.0817332193164052	0.465509823732567	1.56609969393642	0.0174	0.0223	0.0213	0.0066	0.1396	0.0098	0.0084	0.0708	0.0015	0.1048	0.1365	0.0272	0.0041	0.1111	0.0189	0.0091	0.0101	0.0019	0.0032	0.0234	0.0245	0.0315	0.0817	0.0213	0.0842	0.0021
9	rs3861018	27654016	1.03	0.13807906481078	0.99	0.0817332193164052	0.388312617301102	1.23410774838946	0.0174	0.0223	0.0213	0.0066	0.1396	0.0098	0.0084	0.0707	0.0015	0.1049	0.1365	0.0272	0.0041	0.1113	0.0189	0.009	0.0101	0.0019	0.0032	0.0234	0.0245	0.0315	0.0817	0.0213	0.0842	0.0021
9	rs2773403	27655633	1.03	0.13807906481078	0.99	0.0817332193164052	0.370108878176067	1.17366393081372	0.0174	0.0224	0.0212	0.0066	0.1395	0.0098	0.0083	0.0706	0.0015	0.1049	0.1364	0.0272	0.0041	0.1115	0.0189	0.009	0.0101	0.0019	0.0032	0.0234	0.0246	0.0315	0.0818	0.0213	0.0842	0.0021
9	rs10812633	27656973	1.03	0.13807906481078	0.99	0.0817332193164052	0.362382156178408	1.12799638115415	0.0174	0.0224	0.0211	0.0066	0.1394	0.0098	0.0083	0.0705	0.0015	0.1049	0.1364	0.0272	0.0041	0.1116	0.0189	0.009	0.01	0.0019	0.0032	0.0234	0.0246	0.0316	0.0818	0.0214	0.0842	0.0021
9	rs117169004	27660948	1.03	0.13807906481078	0.99	0.0817332193164052	0.348231800065159	1.07795484298672	0.0174	0.0224	0.0212	0.0066	0.1394	0.0098	0.0083	0.0705	0.0015	0.105	0.1364	0.0272	0.0041	0.1116	0.0189	0.009	0.01	0.0019	0.0032	0.0234	0.0246	0.0315	0.0818	0.0214	0.0841	0.0021
9	rs10511813	27664162	1.04	0.120487900976968	0.99	0.0817332193164052	0.332981861165918	0.984125405063672	0.0174	0.0224	0.0212	0.0065	0.1394	0.0098	0.0083	0.0705	0.0015	0.105	0.1365	0.0272	0.0041	0.1116	0.0189	0.009	0.01	0.0019	0.0032	0.0235	0.0246	0.0315	0.0819	0.0213	0.0841	0.0021
9	rs10968042	27672182	1.04	0.120487900976968	0.99	0.0817332193164052	0.309163541728761	0.860674262787573	0.0175	0.0224	0.0212	0.0065	0.1394	0.0098	0.0083	0.0705	0.0015	0.105	0.1366	0.0273	0.0041	0.1116	0.0189	0.009	0.01	0.0019	0.0032	0.0235	0.0245	0.0316	0.082	0.0213	0.084	0.0021
9	rs147001926	27672793	1.04	0.120487900976968	0.99	0.0817332193164052	0.307138407747111	0.844708859768548	0.0175	0.0224	0.0211	0.0065	0.1394	0.0098	0.0083	0.0705	0.0015	0.1049	0.1365	0.0277	0.0041	0.1116	0.0189	0.009	0.01	0.0019	0.0032	0.0235	0.0245	0.0315	0.082	0.0213	0.084	0.0021
9	rs111661214	27673098	1.04	0.120487900976968	0.99	0.0817332193164052	0.304678250154086	0.841306824100118	0.0175	0.0224	0.0211	0.0065	0.1395	0.0098	0.0083	0.0705	0.0015	0.1049	0.1365	0.0277	0.004	0.1117	0.0188	0.009	0.01	0.0019	0.0032	0.0234	0.0245	0.0315	0.082	0.0213	0.084	0.0021
9	rs1330204	27674224	1.04	0.120487900976968	0.99	0.0817332193164052	0.302228561565258	0.831888899614679	0.0175	0.0224	0.0211	0.0065	0.1396	0.0097	0.0082	0.0706	0.0015	0.1049	0.1365	0.0277	0.004	0.1117	0.0188	0.009	0.01	0.0019	0.0032	0.0234	0.0245	0.0315	0.082	0.0213	0.084	0.0021
9	rs80083210	27676860	1.04	0.120487900976968	0.99	0.0817332193164052	0.305366039444946	0.845637182427225	0.0175	0.0224	0.0211	0.0064	0.1396	0.0097	0.0082	0.0706	0.0015	0.1049	0.1364	0.0277	0.004	0.1117	0.0188	0.009	0.0099	0.0019	0.0032	0.0234	0.0245	0.0315	0.082	0.0213	0.0839	0.0021
9	rs10125353	27677544	1.04	0.120487900976968	0.99	0.0817332193164052	0.303060280429161	0.837753208080722	0.0175	0.0224	0.0211	0.0064	0.1396	0.0097	0.0082	0.0706	0.0015	0.1049	0.1364	0.0277	0.004	0.1117	0.0188	0.009	0.0099	0.0019	0.0032	0.0234	0.0245	0.0315	0.0821	0.0213	0.0839	0.0021
9	rs10757679	27688573	1.04	0.120487900976968	0.98	0.0961760782036991	0.310947501928608	0.87763637345661	0.0175	0.0225	0.0211	0.0064	0.1396	0.0097	0.0082	0.0706	0.0015	0.1048	0.1365	0.0277	0.004	0.1118	0.0188	0.009	0.0099	0.0019	0.0032	0.0234	0.0245	0.0315	0.082	0.0213	0.0839	0.0021
9	rs74579487	27688816	1.04	0.120487900976968	0.98	0.0961760782036991	0.319042257155294	0.87732453239191	0.0175	0.0225	0.0211	0.0064	0.1396	0.0097	0.0082	0.0706	0.0015	0.1048	0.1365	0.0277	0.004	0.1118	0.0188	0.009	0.0099	0.0019	0.0032	0.0234	0.0245	0.0315	0.082	0.0213	0.0839	0.0021
9	rs12002268	27700940	1.06	0.0904005175896243	0.98	0.0961760782036991	0.256789728338104	0.828805883414628	0.0174	0.023	0.0204	0.0061	0.1408	0.0094	0.0078	0.0706	0.0015	0.1046	0.1383	0.0279	0.0039	0.1125	0.0184	0.0088	0.0095	0.002	0.0031	0.0236	0.0239	0.0307	0.0829	0.0208	0.0838	0.002
9	rs12379757	27705209	1.06	0.0904005175896243	0.97	0.112481740502774	0.23681007162089	0.802085857641288	0.0175	0.023	0.0203	0.0061	0.1408	0.0094	0.0078	0.0706	0.0015	0.1046	0.1384	0.028	0.0039	0.1125	0.0184	0.0089	0.0095	0.002	0.0031	0.0235	0.0239	0.0306	0.0829	0.0207	0.0838	0.002
9	rs10968081	27711787	1.06	0.0904005175896243	0.97	0.112481740502774	0.242893074592581	0.788490869520832	0.0174	0.0231	0.0202	0.0061	0.1409	0.0094	0.0078	0.0706	0.0015	0.1046	0.1385	0.0279	0.0039	0.1125	0.0184	0.0089	0.0095	0.002	0.003	0.0235	0.0239	0.0306	0.083	0.0206	0.0839	0.002
9	rs73643429	27713350	1.06	0.0904005175896243	0.96	0.130782650589638	0.24406760989547	0.775553497284085	0.0174	0.0231	0.0202	0.0061	0.1409	0.0094	0.0078	0.0706	0.0015	0.1046	0.1385	0.0279	0.0039	0.1125	0.0183	0.0089	0.0095	0.002	0.003	0.0235	0.0239	0.0306	0.0831	0.0206	0.0839	0.002
9	rs17770111	27714416	1.06	0.0904005175896243	0.96	0.130782650589638	0.244459814397125	0.760694973323676	0.0174	0.0231	0.0202	0.0061	0.141	0.0094	0.0078	0.0706	0.0015	0.1046	0.1385	0.0279	0.0039	0.1125	0.0183	0.0089	0.0095	0.002	0.003	0.0235	0.0239	0.0305	0.0831	0.0206	0.0838	0.002
9	rs117123569	27716676	1.06	0.0904005175896243	0.96	0.130782650589638	0.265558738865458	0.76417658955759	0.0173	0.0232	0.0202	0.006	0.1413	0.0093	0.0077	0.0703	0.0014	0.1044	0.1393	0.0278	0.0038	0.1128	0.0181	0.0089	0.0095	0.002	0.0029	0.0235	0.0238	0.0303	0.0833	0.0203	0.0839	0.002
9	rs76526684	27719050	1.07	0.0776994191057832	0.96	0.130782650589638	0.208232665284528	0.607994716606952	0.0172	0.0233	0.0202	0.006	0.1415	0.0092	0.0077	0.0701	0.0014	0.1043	0.1399	0.0277	0.0038	0.1131	0.0179	0.0089	0.0095	0.002	0.0029	0.0235	0.0237	0.0302	0.0836	0.0202	0.0838	0.002
9	rs10812652	27719394	1.07	0.0776994191057832	0.96	0.130782650589638	0.199526579196599	0.589798428508834	0.0172	0.0233	0.0202	0.006	0.1415	0.0092	0.0077	0.0701	0.0014	0.1044	0.1401	0.0277	0.0038	0.1133	0.0179	0.0089	0.0095	0.002	0.0029	0.0235	0.0237	0.0302	0.0837	0.0201	0.0838	0.002
9	rs138483345	27719839	1.07	0.0776994191057832	0.96	0.130782650589638	0.21948302143835	0.649151202791446	0.0172	0.0233	0.0201	0.006	0.1415	0.0091	0.0077	0.0701	0.0014	0.1044	0.1401	0.0277	0.0038	0.1133	0.018	0.0089	0.0095	0.002	0.0029	0.0235	0.0237	0.0302	0.0837	0.0201	0.0838	0.0019
9	rs17697474	27720921	1.07	0.0776994191057832	0.96	0.130782650589638	0.226150537096392	0.643753768965199	0.0172	0.0233	0.0201	0.006	0.1415	0.0091	0.0077	0.07	0.0014	0.1044	0.1402	0.0278	0.0038	0.1133	0.0179	0.0089	0.0094	0.002	0.0029	0.0236	0.0237	0.0301	0.0837	0.02	0.0839	0.0019
9	rs2026147	27723713	1.1	0.0477200328108175	0.96	0.130782650589638	0.230179188510995	0.64564897477924	0.017	0.0241	0.0194	0.0055	0.142	0.008	0.0069	0.069	0.0014	0.1056	0.1427	0.0276	0.0035	0.1141	0.0168	0.0085	0.0087	0.0019	0.0028	0.0242	0.024	0.029	0.0849	0.0184	0.0861	0.0017
9	rs17770176	27723891	1.1	0.0477200328108175	0.96	0.130782650589638	0.258539709041249	0.643462313560421	0.017	0.0242	0.0192	0.0054	0.142	0.008	0.0068	0.069	0.0014	0.1056	0.1431	0.0276	0.0035	0.114	0.0165	0.0084	0.0086	0.0019	0.0027	0.0244	0.0241	0.0289	0.0852	0.0182	0.0865	0.0017
9	rs10812654	27724226	1.11	0.0400902197142525	0.96	0.130782650589638	0.197160631089572	0.599811574491237	0.017	0.0242	0.019	0.0052	0.1423	0.0079	0.0066	0.0692	0.0013	0.106	0.1434	0.0275	0.0034	0.1139	0.0161	0.0082	0.0084	0.0019	0.0026	0.0245	0.0241	0.0287	0.0859	0.018	0.0868	0.0016
9	rs775418	27726911	1.13	0.0277720651096363	0.96	0.130782650589638	0.291143044839065	0.675408508357941	0.0168	0.0247	0.0186	0.0047	0.1442	0.0076	0.006	0.0694	0.0012	0.1068	0.1457	0.0271	0.0032	0.1141	0.0149	0.008	0.0073	0.002	0.0027	0.0248	0.0243	0.0282	0.0861	0.0174	0.0869	0.0015
9	rs1857079	27733472	1.13	0.0277720651096363	0.96	0.130782650589638	0.240466942707285	0.643462313560421	0.0168	0.0247	0.0185	0.0047	0.1444	0.0076	0.006	0.0695	0.0012	0.1068	0.1459	0.0271	0.0031	0.114	0.0149	0.0079	0.0072	0.002	0.0027	0.0248	0.0243	0.0282	0.0861	0.0174	0.0869	0.0015
9	rs10968088	27741182	1.13	0.0277720651096363	0.96	0.130782650589638	0.21507286324924	0.565085922672098	0.0168	0.0247	0.0185	0.0046	0.1444	0.0076	0.006	0.0695	0.0012	0.1068	0.146	0.0271	0.0031	0.114	0.0149	0.0079	0.0072	0.002	0.0027	0.0248	0.0243	0.0282	0.0861	0.0174	0.0869	0.0015
9	rs80304002	27742902	1.13	0.0277720651096363	0.96	0.130782650589638	0.223155021258832	0.57343673020212	0.0168	0.0247	0.0185	0.0046	0.1446	0.0076	0.006	0.0694	0.0012	0.1068	0.146	0.0271	0.0031	0.114	0.0148	0.0079	0.0071	0.002	0.0027	0.0248	0.0243	0.0282	0.0861	0.0174	0.0869	0.0015
9	rs1411373	27746785	1.14	0.0228924042877042	0.96	0.130782650589638	0.285896555809643	0.577268178193843	0.0166	0.0247	0.0182	0.0042	0.1456	0.0072	0.0056	0.0694	0.0011	0.1072	0.1471	0.027	0.0029	0.1142	0.0144	0.0076	0.0067	0.0019	0.0027	0.0249	0.0245	0.028	0.0865	0.0171	0.0874	0.0014
9	rs72714637	27747041	1.14	0.0228924042877042	0.96	0.130782650589638	0.283339677460698	0.532125650615653	0.0165	0.0247	0.0182	0.0041	0.1458	0.0072	0.0055	0.0694	0.0011	0.1073	0.1474	0.027	0.0029	0.1143	0.0143	0.0075	0.0066	0.0019	0.0027	0.0249	0.0245	0.028	0.0865	0.017	0.0876	0.0014
9	rs1539273	27752375	1.15	0.0187447358909628	0.96	0.130782650589638	0.428612411140697	0.514796160428951	0.0163	0.0247	0.0175	0.0034	0.1481	0.0065	0.0046	0.0691	0.001	0.1079	0.1502	0.0267	0.0025	0.1147	0.0129	0.0069	0.0058	0.0018	0.0028	0.0253	0.0246	0.0275	0.0869	0.0164	0.0893	0.0011
9	rs10968093	27753227	1.15	0.0187447358909628	0.96	0.130782650589638	0.434952237998284	0.521572161333961	0.0162	0.0247	0.0175	0.0034	0.1481	0.0065	0.0046	0.0691	0.001	0.1079	0.1502	0.0267	0.0025	0.1147	0.0129	0.0069	0.0058	0.0018	0.0028	0.0253	0.0246	0.0275	0.0869	0.0164	0.0893	0.0011
9	rs4242696	27777538	1.15	0.0187447358909628	0.96	0.130782650589638	0.50243719983863	0.554091948615859	0.0161	0.0247	0.0175	0.0033	0.149	0.0065	0.0044	0.0688	9e-04	0.1086	0.151	0.0265	0.0024	0.1149	0.0126	0.0068	0.0055	0.0018	0.0029	0.0253	0.0245	0.0275	0.0868	0.0161	0.0892	0.0011
9	rs72714653	27787889	1.15	0.0187447358909628	0.96	0.130782650589638	0.492623678608027	0.537422110993314	0.016	0.0248	0.0175	0.0033	0.1491	0.0065	0.0043	0.0688	9e-04	0.1087	0.151	0.0265	0.0024	0.115	0.0126	0.0068	0.0055	0.0017	0.0029	0.0254	0.0244	0.0275	0.0868	0.0161	0.0892	0.0011
9	rs116906624	27791179	1.15	0.0187447358909628	0.96	0.130782650589638	0.494064688382297	0.535329844498325	0.016	0.0248	0.0175	0.0033	0.1491	0.0065	0.0043	0.0688	9e-04	0.1087	0.151	0.0265	0.0024	0.115	0.0126	0.0068	0.0055	0.0017	0.0029	0.0254	0.0244	0.0275	0.0868	0.0161	0.0892	0.0011
9	rs118117085	27806841	1.15	0.0187447358909628	0.96	0.130782650589638	0.490122408308123	0.562826447472062	0.016	0.0248	0.0175	0.0033	0.1491	0.0065	0.0043	0.0688	9e-04	0.1087	0.1512	0.0265	0.0024	0.115	0.0125	0.0068	0.0055	0.0017	0.0029	0.0253	0.0244	0.0275	0.0868	0.016	0.0893	0.0011
9	rs77040720	27815926	1.15	0.0187447358909628	0.95	0.15120882267165	0.457563592815506	0.504468240767327	0.016	0.0248	0.0175	0.0033	0.1493	0.0064	0.0042	0.0686	9e-04	0.1089	0.1514	0.0265	0.0023	0.1151	0.0124	0.0068	0.0054	0.0017	0.0029	0.0253	0.0244	0.0275	0.0868	0.0159	0.0894	0.0011
9	rs7020269	27820493	1.15	0.0187447358909628	0.95	0.15120882267165	0.417224837228395	0.419657116821642	0.016	0.0248	0.0175	0.0033	0.1494	0.0064	0.0042	0.0686	0.001	0.109	0.1514	0.0266	0.0023	0.1151	0.0124	0.0068	0.0054	0.0017	0.0029	0.0253	0.0244	0.0275	0.0868	0.0159	0.0894	0.0011
9	rs17770626	27821606	1.15	0.0187447358909628	0.95	0.15120882267165	0.40741463895955	0.369610304469639	0.016	0.0248	0.0174	0.0033	0.1494	0.0064	0.0042	0.0686	9e-04	0.109	0.1513	0.0265	0.0023	0.1151	0.0123	0.0068	0.0054	0.0017	0.0029	0.0253	0.0243	0.0277	0.0869	0.0159	0.0895	0.001
9	rs12238023	27824816	1.15	0.0187447358909628	0.95	0.15120882267165	0.4023549864736	0.336931717779373	0.0159	0.0248	0.0175	0.0033	0.1494	0.0064	0.0041	0.0686	9e-04	0.109	0.1514	0.0266	0.0023	0.1152	0.0123	0.0068	0.0053	0.0017	0.0029	0.0253	0.0243	0.0277	0.0869	0.0159	0.0896	0.0011
9	rs79535516	27825988	1.15	0.0187447358909628	0.95	0.15120882267165	0.416878646060216	0.345329538580049	0.0159	0.0247	0.0175	0.0033	0.1495	0.0064	0.0041	0.0686	9e-04	0.109	0.1514	0.0265	0.0023	0.1153	0.0122	0.0068	0.0053	0.0017	0.0029	0.0254	0.0244	0.0276	0.0869	0.0158	0.0897	0.001
9	rs35764562	27829802	1.15	0.0187447358909628	0.95	0.15120882267165	0.420231161031453	0.299904604025761	0.0159	0.0247	0.0177	0.0033	0.1493	0.0064	0.0041	0.0684	9e-04	0.1091	0.1512	0.0264	0.0023	0.1154	0.0122	0.0068	0.0053	0.0017	0.0029	0.0254	0.0246	0.0277	0.0868	0.0158	0.0897	0.001
9	rs10812671	27835640	1.15	0.0187447358909628	0.95	0.15120882267165	0.412161741708619	0.294687054769864	0.0158	0.0247	0.0177	0.0033	0.1494	0.0064	0.0041	0.0684	9e-04	0.1092	0.1513	0.0266	0.0022	0.1154	0.0121	0.0068	0.0052	0.0017	0.0029	0.0255	0.0247	0.0277	0.0869	0.0157	0.0896	0.0011
9	rs73433746	27843274	1.16	0.0152442312249257	0.95	0.15120882267165	0.531978483878339	0.29931031239706	0.015	0.0247	0.0172	0.0034	0.151	0.0061	0.0036	0.0683	8e-04	0.1099	0.1517	0.0258	0.0021	0.1151	0.0119	0.0066	0.0047	0.0015	0.0029	0.0255	0.0247	0.0288	0.0874	0.0154	0.0901	0.001
9	rs6476019	27851979	1.16	0.0152442312249257	0.95	0.15120882267165	0.516306460803439	0.281415529870671	0.0149	0.0247	0.0171	0.0034	0.1511	0.0061	0.0035	0.0683	8e-04	0.11	0.1517	0.0258	0.0021	0.1151	0.0119	0.0066	0.0046	0.0015	0.0029	0.0256	0.0247	0.029	0.0875	0.0154	0.0901	0.001
9	rs10812678	27862655	1.16	0.0152442312249257	0.95	0.15120882267165	0.446814103810604	0.28691292025268	0.015	0.0247	0.017	0.0032	0.1518	0.0054	0.0034	0.0685	8e-04	0.11	0.1519	0.0259	0.0021	0.1159	0.0118	0.0062	0.0043	0.0014	0.0029	0.0256	0.0247	0.0291	0.0875	0.0153	0.09	0.001
9	rs6476020	27864330	1.16	0.0152442312249257	0.95	0.15120882267165	0.453946445672352	0.2803665557511	0.015	0.0247	0.017	0.0032	0.1519	0.0054	0.0034	0.0684	8e-04	0.11	0.1519	0.0259	0.0021	0.1159	0.0118	0.0062	0.0043	0.0014	0.0029	0.0256	0.0246	0.0291	0.0874	0.0153	0.0901	0.0011
9	rs17780713	27865212	1.16	0.0152442312249257	0.95	0.15120882267165	0.462469024445992	0.292796633443496	0.015	0.0247	0.017	0.0032	0.152	0.0053	0.0033	0.0684	8e-04	0.11	0.1518	0.0259	0.0021	0.1159	0.0117	0.0062	0.0043	0.0014	0.0029	0.0257	0.0247	0.0292	0.0873	0.0153	0.0902	0.0011
9	rs10968158	27869317	1.16	0.0152442312249257	0.95	0.15120882267165	0.438553417759732	0.251269512319485	0.0148	0.0246	0.0167	0.0032	0.1534	0.0054	0.0031	0.0682	8e-04	0.1102	0.152	0.0257	0.0022	0.116	0.0117	0.006	0.0041	0.0012	0.0029	0.0259	0.0248	0.0294	0.0862	0.0151	0.0907	0.0011
9	rs72716589	27871486	1.16	0.0152442312249257	0.95	0.15120882267165	0.465205306205492	0.257939203760382	0.0148	0.0245	0.0166	0.0032	0.1538	0.0053	0.003	0.068	8e-04	0.1104	0.1523	0.0256	0.0022	0.116	0.0116	0.0059	0.0041	0.0011	0.003	0.0261	0.025	0.0295	0.0856	0.015	0.091	0.0011
9	rs117136034	27877778	1.16	0.0152442312249257	0.95	0.15120882267165	0.475736451884341	0.25635159060674	0.0147	0.0245	0.0166	0.0031	0.154	0.0053	0.0029	0.068	9e-04	0.1106	0.1524	0.0255	0.0022	0.1159	0.0116	0.0059	0.004	0.0011	0.003	0.0261	0.025	0.0295	0.0854	0.015	0.091	0.0011
9	rs77774991	27881647	1.16	0.0152442312249257	0.95	0.15120882267165	0.464718280354725	0.250369401154829	0.0147	0.0245	0.0166	0.0031	0.1541	0.0053	0.0029	0.068	9e-04	0.1106	0.1525	0.0255	0.0022	0.1159	0.0116	0.0059	0.004	0.0011	0.003	0.0261	0.025	0.0296	0.0853	0.015	0.0911	0.0011
9	rs7029145	27882653	1.16	0.0152442312249257	0.95	0.15120882267165	0.458349160833124	0.229297815507276	0.0147	0.0245	0.0166	0.0031	0.1541	0.0054	0.0029	0.068	9e-04	0.1107	0.1525	0.0255	0.0022	0.1159	0.0116	0.0059	0.004	0.0011	0.003	0.0261	0.025	0.0296	0.0853	0.015	0.0911	0.0011
9	rs2150988	27886856	1.16	0.0152442312249257	0.95	0.15120882267165	0.47186580132449	0.216838146748	0.0147	0.0245	0.0166	0.0031	0.154	0.0055	0.0029	0.068	8e-04	0.1108	0.1525	0.0255	0.0022	0.1159	0.0116	0.0059	0.004	0.0011	0.003	0.0261	0.025	0.0297	0.0853	0.015	0.0911	0.0011
9	rs34176491	27889643	1.16	0.0152442312249257	0.96	0.130782650589638	0.523179834537788	0.205031027814134	0.0147	0.0244	0.0166	0.0031	0.1539	0.0056	0.0029	0.0679	8e-04	0.1107	0.1525	0.0255	0.0022	0.1159	0.0116	0.006	0.004	0.001	0.003	0.0261	0.0251	0.0297	0.0853	0.015	0.0911	0.0011
9	rs10491821	27895649	1.16	0.0152442312249257	0.96	0.130782650589638	0.54189457086958	0.207882820614509	0.0147	0.0244	0.0165	0.0031	0.154	0.0054	0.0029	0.0679	9e-04	0.1107	0.1527	0.0255	0.0022	0.1161	0.0115	0.0059	0.004	9e-04	0.003	0.0261	0.0252	0.0298	0.0853	0.0149	0.0911	0.0011
9	rs77741805	27897257	1.16	0.0152442312249257	0.96	0.130782650589638	0.536273505275343	0.205347245176615	0.0147	0.0244	0.0165	0.0031	0.1539	0.0053	0.0029	0.0679	9e-04	0.1108	0.1528	0.0255	0.0022	0.1161	0.0115	0.0059	0.004	9e-04	0.003	0.0261	0.0252	0.0298	0.0853	0.0149	0.0911	0.0011
9	rs79309146	27905858	1.16	0.0152442312249257	0.97	0.112481740502774	0.543205765010997	0.206402475603754	0.0147	0.0244	0.0166	0.003	0.1539	0.0051	0.0029	0.0679	8e-04	0.1109	0.1528	0.0255	0.0022	0.1161	0.0115	0.0059	0.004	9e-04	0.003	0.0261	0.0252	0.0299	0.0853	0.0148	0.0911	0.0011
9	rs74682650	27908223	1.16	0.0152442312249257	0.97	0.112481740502774	0.54952030239247	0.211066798329293	0.0147	0.0244	0.0166	0.003	0.154	0.005	0.0029	0.0679	8e-04	0.1109	0.1529	0.0255	0.0022	0.1162	0.0115	0.0059	0.004	9e-04	0.003	0.026	0.0253	0.03	0.0853	0.0148	0.091	0.0011
9	rs10968185	27909983	1.16	0.0152442312249257	0.97	0.112481740502774	0.557196196865779	0.208836326861065	0.0147	0.0244	0.0166	0.003	0.1541	0.0048	0.0029	0.0679	8e-04	0.1108	0.153	0.0256	0.0022	0.1162	0.0115	0.0059	0.004	8e-04	0.003	0.026	0.0253	0.03	0.0854	0.0148	0.091	0.0011
9	rs7029330	27910517	1.16	0.0152442312249257	0.97	0.112481740502774	0.52350207906397	0.21223826975051	0.0147	0.0244	0.0165	0.003	0.1541	0.0048	0.0029	0.0679	8e-04	0.1109	0.153	0.0256	0.0022	0.1162	0.0115	0.0059	0.004	8e-04	0.0029	0.026	0.0254	0.0301	0.0854	0.0148	0.091	0.001
9	rs76187699	27915384	1.16	0.0152442312249257	0.97	0.112481740502774	0.479004604720755	0.20334728517	0.0146	0.0242	0.0166	0.003	0.1542	0.0047	0.0029	0.0679	8e-04	0.1111	0.1531	0.0256	0.0022	0.1162	0.0115	0.0057	0.004	8e-04	0.0029	0.026	0.0254	0.0301	0.0853	0.0148	0.091	0.001
9	rs75470462	27916862	1.16	0.0152442312249257	0.97	0.112481740502774	0.475551786842356	0.201668190340781	0.0146	0.0242	0.0166	0.003	0.1542	0.0047	0.0028	0.068	8e-04	0.1111	0.1532	0.0256	0.0022	0.1162	0.0115	0.0057	0.004	8e-04	0.0029	0.026	0.0254	0.0301	0.0853	0.0148	0.0909	0.001
9	rs10968194	27922737	1.16	0.0152442312249257	1	0.069019173236101	0.461680010416922	0.205136415540656	0.0146	0.0242	0.0167	0.003	0.1542	0.0046	0.0028	0.068	8e-04	0.1111	0.1532	0.0257	0.0022	0.1162	0.0115	0.0056	0.004	8e-04	0.0029	0.0261	0.0254	0.0302	0.0853	0.0148	0.091	0.001
9	rs78795355	27929356	1.16	0.0152442312249257	1	0.069019173236101	0.443417441098431	0.209260572369943	0.0146	0.0241	0.0167	0.0029	0.1543	0.0046	0.0028	0.0679	8e-04	0.1112	0.1533	0.0257	0.0022	0.1161	0.0115	0.0055	0.0039	8e-04	0.0029	0.0261	0.0254	0.0302	0.0854	0.0148	0.0909	0.001
9	rs13294649	27947687	1.16	0.0152442312249257	1	0.069019173236101	0.375178637031381	0.200411932867976	0.0147	0.024	0.0168	0.0029	0.1544	0.0044	0.0028	0.0681	8e-04	0.1115	0.1535	0.0258	0.0021	0.1159	0.0116	0.0052	0.0039	8e-04	0.0028	0.0263	0.0254	0.0304	0.0852	0.0147	0.0909	0.001
9	rs2383751	27951129	1.16	0.0152442312249257	1	0.069019173236101	0.367830844540262	0.193549903792206	0.0146	0.024	0.0169	0.0029	0.1544	0.0044	0.0028	0.0682	8e-04	0.1115	0.1535	0.0258	0.0021	0.1159	0.0116	0.0051	0.0038	8e-04	0.0028	0.0264	0.0254	0.0304	0.0852	0.0147	0.0909	9e-04
9	rs79872400	27957933	1.16	0.0152442312249257	1	0.069019173236101	0.406160987685989	0.180878975749788	0.0145	0.0241	0.0169	0.0028	0.1549	0.0042	0.0028	0.0683	7e-04	0.1109	0.1539	0.0261	0.002	0.1159	0.0116	0.0048	0.0037	8e-04	0.003	0.0266	0.0252	0.0306	0.085	0.0147	0.0907	9e-04
9	rs12685185	27961564	1.17	0.0123113977173343	1	0.069019173236101	0.409870545681113	0.176754473406879	0.0145	0.0241	0.017	0.0026	0.1556	0.004	0.0027	0.0686	7e-04	0.1111	0.1544	0.0262	0.002	0.1157	0.0115	0.0043	0.0035	9e-04	0.003	0.0268	0.0252	0.0309	0.0847	0.0147	0.0904	9e-04
9	rs117329590	27969292	1.17	0.0123113977173343	1	0.069019173236101	0.440448425004588	0.183816025136893	0.0145	0.0241	0.017	0.0025	0.1559	0.0039	0.0026	0.0688	7e-04	0.1112	0.1545	0.0263	0.0019	0.1157	0.0114	0.004	0.0034	9e-04	0.0031	0.0269	0.0252	0.031	0.0845	0.0147	0.0902	9e-04
9	rs4142124	27979665	1.17	0.0123113977173343	1.01	0.0578993944755651	0.438908424442206	0.188610353570671	0.0145	0.0241	0.0171	0.0025	0.1562	0.0037	0.0026	0.069	6e-04	0.1114	0.1548	0.0263	0.0019	0.1158	0.0114	0.0038	0.0033	9e-04	0.0031	0.0269	0.0252	0.0311	0.0843	0.0147	0.0901	9e-04
9	rs10812714	27983847	1.17	0.0123113977173343	1.01	0.0578993944755651	0.466789858494239	0.194170386651712	0.0145	0.0241	0.017	0.0025	0.1561	0.0037	0.0026	0.069	7e-04	0.1114	0.1548	0.0262	0.0019	0.1158	0.0113	0.0038	0.0033	9e-04	0.0031	0.0269	0.0252	0.0311	0.0843	0.0146	0.0901	9e-04
9	rs10968257	27992040	1.17	0.0123113977173343	1.01	0.0578993944755651	0.478140264109592	0.211386077689229	0.0146	0.0241	0.017	0.0025	0.1562	0.0037	0.0026	0.0691	7e-04	0.1114	0.1548	0.0261	0.0019	0.1156	0.0113	0.0038	0.0032	0.001	0.0032	0.027	0.0254	0.031	0.0844	0.0145	0.0901	9e-04
9	rs1930013	27993608	1.17	0.0123113977173343	1.01	0.0578993944755651	0.48619537054854	0.223202115815338	0.0146	0.0241	0.017	0.0024	0.1563	0.0037	0.0025	0.0691	7e-04	0.1114	0.1547	0.026	0.0019	0.1156	0.0113	0.0038	0.0032	0.001	0.0032	0.0271	0.0255	0.0309	0.0844	0.0145	0.0901	9e-04
9	rs77795961	27996742	1.17	0.0123113977173343	1.01	0.0578993944755651	0.487627282555892	0.231487736252763	0.0146	0.0241	0.017	0.0024	0.1564	0.0037	0.0025	0.0691	7e-04	0.1114	0.1547	0.026	0.0019	0.1157	0.0113	0.0037	0.0032	0.001	0.0032	0.0271	0.0255	0.0309	0.0844	0.0145	0.09	9e-04
9	rs118177553	27999346	1.17	0.0123113977173343	1.01	0.0578993944755651	0.496198590301367	0.23842971495909	0.0145	0.0242	0.017	0.0024	0.1566	0.0036	0.0025	0.0691	6e-04	0.1115	0.1546	0.026	0.0019	0.1157	0.0113	0.0037	0.0032	9e-04	0.0032	0.0272	0.0255	0.0309	0.0843	0.0145	0.09	9e-04
9	rs60755722	28001413	1.17	0.0123113977173343	1.01	0.0578993944755651	0.490497207325209	0.2405362278737	0.0145	0.0242	0.017	0.0024	0.1568	0.0036	0.0025	0.0691	6e-04	0.1116	0.1547	0.026	0.0019	0.1156	0.0113	0.0036	0.0031	0.001	0.0032	0.0272	0.0254	0.031	0.0842	0.0145	0.0899	9e-04
9	rs17569202	28004530	1.16	0.0152442312249257	1.01	0.0578993944755651	0.476783544578153	0.225155616494644	0.0144	0.024	0.0172	0.002	0.1569	0.0031	0.0022	0.0685	6e-04	0.1112	0.1557	0.0258	0.0024	0.1163	0.0114	0.0031	0.0027	0.0013	0.0033	0.0284	0.0253	0.032	0.0827	0.014	0.0904	0.0011
9	rs10738788	28009501	1.16	0.0152442312249257	1.01	0.0578993944755651	0.416301979302141	0.219419599078099	0.0143	0.0238	0.0173	0.0019	0.1569	0.0029	0.0022	0.0684	8e-04	0.1106	0.1562	0.0258	0.0028	0.1166	0.0115	0.003	0.0026	0.0015	0.0034	0.0286	0.0253	0.0323	0.0824	0.0138	0.09	0.0011
9	rs7036263	28012962	1.16	0.0152442312249257	1.01	0.0578993944755651	0.405250457838372	0.22157844819789	0.0143	0.0238	0.0173	0.0019	0.157	0.0029	0.0021	0.0683	8e-04	0.1106	0.156	0.0257	0.0029	0.1167	0.0114	0.003	0.0026	0.0015	0.0034	0.0287	0.0253	0.0323	0.0824	0.0139	0.09	0.0011
9	rs76418211	28023942	1.16	0.0152442312249257	1.01	0.0578993944755651	0.385035347154112	0.218880969822173	0.0143	0.0238	0.0173	0.0019	0.1572	0.0028	0.0022	0.0683	8e-04	0.1103	0.1558	0.0255	0.0031	0.1169	0.0115	0.0029	0.0026	0.0015	0.0034	0.0287	0.0253	0.0328	0.0823	0.014	0.0898	0.0011
9	rs72724928	28024194	1.16	0.0152442312249257	1.01	0.0578993944755651	0.38365091652659	0.2135186814323	0.0143	0.0238	0.0173	0.0019	0.1571	0.0028	0.0022	0.0684	8e-04	0.1103	0.1558	0.0255	0.0031	0.1169	0.0115	0.0029	0.0026	0.0015	0.0034	0.0287	0.0253	0.0328	0.0823	0.0139	0.0898	0.0011
9	rs869995	28024654	1.16	0.0152442312249257	1.01	0.0578993944755651	0.384702853330313	0.214052936535515	0.0143	0.0238	0.0173	0.0019	0.1571	0.0028	0.0022	0.0684	8e-04	0.1103	0.1558	0.0255	0.0031	0.1169	0.0115	0.0029	0.0025	0.0015	0.0034	0.0287	0.0253	0.0329	0.0823	0.014	0.0898	0.0011
9	rs7848817	28028353	1.16	0.0152442312249257	1.01	0.0578993944755651	0.397327091344908	0.21181203192158	0.0143	0.0238	0.0172	0.0019	0.1572	0.0028	0.0022	0.0684	8e-04	0.1103	0.1557	0.0254	0.0031	0.117	0.0115	0.0029	0.0025	0.0015	0.0034	0.0288	0.0253	0.033	0.0822	0.0139	0.0898	0.0011
9	rs10968291	28031741	1.16	0.0152442312249257	1.01	0.0578993944755651	0.399018334527113	0.21448065770206	0.0143	0.0238	0.0172	0.0019	0.1572	0.0027	0.0022	0.0684	8e-04	0.1103	0.1556	0.0254	0.0031	0.117	0.0115	0.0029	0.0026	0.0015	0.0034	0.0288	0.0253	0.033	0.0821	0.014	0.0898	0.0011
9	rs76789940	28035915	1.16	0.0152442312249257	1.01	0.0578993944755651	0.403205513841808	0.211279633482853	0.0143	0.0238	0.0172	0.0019	0.1572	0.0027	0.0022	0.0684	8e-04	0.1102	0.1556	0.0253	0.0031	0.117	0.0115	0.0029	0.0026	0.0016	0.0034	0.029	0.0254	0.0331	0.0818	0.014	0.0898	0.0011
9	rs1452352	28037611	1.16	0.0152442312249257	1.01	0.0578993944755651	0.372503090820129	0.194791540756906	0.0143	0.0239	0.0173	0.0019	0.1571	0.0028	0.0023	0.0683	9e-04	0.1101	0.1554	0.0252	0.003	0.1171	0.0116	0.003	0.0027	0.0017	0.0035	0.0291	0.0255	0.0332	0.0813	0.0141	0.0899	0.0011
9	rs1198007	28043290	1.16	0.0152442312249257	1.01	0.0578993944755651	0.542418868955992	0.1665395885509	0.0144	0.0241	0.0173	0.0022	0.157	0.0031	0.0021	0.0681	9e-04	0.1096	0.1548	0.0248	0.003	0.1172	0.0115	0.0031	0.0029	0.0017	0.0037	0.0295	0.0259	0.0334	0.0804	0.0145	0.0895	0.0012
9	rs10968301	28043906	1.16	0.0152442312249257	1.01	0.0578993944755651	0.538688473403159	0.173160180601383	0.0144	0.0241	0.0172	0.0022	0.157	0.0031	0.0021	0.0681	9e-04	0.1096	0.1547	0.0248	0.003	0.1172	0.0115	0.0031	0.0029	0.0017	0.0037	0.0295	0.0259	0.0334	0.0803	0.0145	0.0895	0.0013
9	rs1198009	28044739	1.16	0.0152442312249257	1.02	0.0482398620390144	0.544124491025291	0.159236617507355	0.0144	0.0241	0.0172	0.0023	0.1571	0.0031	0.0021	0.0682	9e-04	0.1096	0.1547	0.0248	0.003	0.1172	0.0115	0.0031	0.003	0.0018	0.0037	0.0295	0.026	0.0334	0.0802	0.0145	0.0894	0.0013
9	rs10968302	28045852	1.16	0.0152442312249257	1.02	0.0482398620390144	0.58771676267086	0.160881814645972	0.0144	0.0241	0.0172	0.0023	0.1572	0.0032	0.0022	0.0682	9e-04	0.1095	0.1546	0.0247	0.003	0.1172	0.0115	0.0031	0.003	0.0017	0.0038	0.0296	0.026	0.0334	0.0802	0.0146	0.0894	0.0013
9	rs17511658	28045924	1.16	0.0152442312249257	1.02	0.0482398620390144	0.586356286231167	0.161075760449301	0.0144	0.0241	0.0172	0.0023	0.1573	0.0032	0.0022	0.0682	9e-04	0.1095	0.1546	0.0247	0.003	0.1172	0.0115	0.0031	0.003	0.0018	0.0038	0.0296	0.026	0.0334	0.0802	0.0145	0.0894	0.0013
9	rs10812732	28053556	1.16	0.0152442312249257	1.02	0.0482398620390144	0.581267545954575	0.155580873835835	0.0144	0.0241	0.0173	0.0023	0.1578	0.0032	0.0022	0.0683	9e-04	0.1095	0.1547	0.0246	0.0029	0.1169	0.0114	0.0031	0.003	0.0017	0.0037	0.0296	0.026	0.0334	0.0799	0.0147	0.0893	0.0012
9	rs1901566	28056067	1.16	0.0152442312249257	1.02	0.0482398620390144	0.660095193937084	0.141635488226856	0.0144	0.024	0.0173	0.0024	0.1585	0.0033	0.0023	0.0684	8e-04	0.1095	0.1549	0.0245	0.0029	0.1165	0.0114	0.0031	0.0031	0.0017	0.0038	0.0295	0.0262	0.0333	0.0792	0.0148	0.0889	0.0012
9	rs7848726	28058390	1.16	0.0152442312249257	1.02	0.0482398620390144	0.666713779238627	0.140156389972366	0.0144	0.024	0.0173	0.0024	0.1586	0.0033	0.0023	0.0685	8e-04	0.1095	0.1549	0.0245	0.0029	0.1164	0.0114	0.0031	0.0031	0.0017	0.0038	0.0295	0.0262	0.0333	0.0792	0.0148	0.0889	0.0012
9	rs10968320	28062014	1.16	0.0152442312249257	1.02	0.0482398620390144	0.68594419415497	0.139142797431966	0.0144	0.024	0.0173	0.0024	0.1587	0.0033	0.0023	0.0685	8e-04	0.1095	0.155	0.0245	0.0029	0.1163	0.0114	0.0031	0.0032	0.0017	0.0038	0.0296	0.0263	0.0333	0.0791	0.0148	0.0889	0.0012
9	rs7853840	28068081	1.16	0.0152442312249257	1.02	0.0482398620390144	0.720277992643804	0.134387839338093	0.0144	0.024	0.0173	0.0024	0.1587	0.0033	0.0023	0.0684	8e-04	0.1095	0.1552	0.0245	0.0029	0.1163	0.0115	0.003	0.0031	0.0016	0.0038	0.0297	0.0263	0.0334	0.0788	0.0148	0.0888	0.0011
9	rs6476035	28071285	1.16	0.0152442312249257	1.02	0.0482398620390144	0.796061461211315	0.127815972895983	0.0144	0.024	0.0173	0.0024	0.1589	0.0034	0.0023	0.0683	8e-04	0.1093	0.1556	0.0245	0.0029	0.1159	0.0118	0.003	0.0031	0.0016	0.0039	0.0298	0.0266	0.0334	0.0783	0.0149	0.0888	0.0011
9	rs12551724	28080775	1.16	0.0152442312249257	1.02	0.0482398620390144	0.819681928883037	0.124531940636878	0.0144	0.024	0.0173	0.0024	0.1589	0.0034	0.0023	0.0682	7e-04	0.1092	0.1558	0.0245	0.0029	0.1158	0.0119	0.003	0.0031	0.0016	0.0039	0.0299	0.0267	0.0334	0.0781	0.0149	0.0888	0.0011
9	rs10812737	28081049	1.16	0.0152442312249257	1.03	0.0399082203678001	0.81928713579145	0.124531940636878	0.0144	0.024	0.0174	0.0024	0.1589	0.0034	0.0023	0.0683	7e-04	0.1092	0.1557	0.0244	0.0029	0.1158	0.0119	0.003	0.0031	0.0016	0.0039	0.0298	0.0267	0.0334	0.0781	0.0149	0.0888	0.001
9	rs34268154	28082420	1.16	0.0152442312249257	1.03	0.0399082203678001	0.818892424381582	0.125150796408133	0.0144	0.024	0.0174	0.0024	0.1589	0.0034	0.0023	0.0683	7e-04	0.1091	0.1557	0.0244	0.0029	0.1158	0.0119	0.003	0.0031	0.0017	0.0039	0.0298	0.0267	0.0334	0.0781	0.0149	0.0888	0.001
9	rs2167644	28086344	1.16	0.0152442312249257	1.03	0.0399082203678001	0.864573554938838	0.127637644228946	0.0144	0.024	0.0174	0.0024	0.1588	0.0034	0.0023	0.0684	7e-04	0.109	0.1557	0.0244	0.0029	0.1159	0.0119	0.003	0.0031	0.0017	0.0039	0.0298	0.0267	0.0334	0.0781	0.015	0.0888	0.001
9	rs17698529	28088400	1.16	0.0152442312249257	1.03	0.0399082203678001	0.87339793642407	0.130861674616815	0.0144	0.024	0.0174	0.0023	0.1589	0.0033	0.0023	0.0684	7e-04	0.109	0.1557	0.0243	0.0029	0.1159	0.0119	0.0029	0.0031	0.0017	0.0039	0.0298	0.0267	0.0334	0.0781	0.015	0.0888	0.001
9	rs7847672	28093874	1.16	0.0152442312249257	1.03	0.0399082203678001	0.883890362246744	0.133208609778231	0.0144	0.024	0.0174	0.0022	0.159	0.0033	0.0023	0.0684	8e-04	0.109	0.1558	0.0243	0.0029	0.116	0.0119	0.0029	0.0031	0.0017	0.0039	0.0298	0.0268	0.0334	0.0782	0.015	0.0889	0.001
9	rs16912476	28094175	1.16	0.0152442312249257	1.03	0.0399082203678001	0.885277024912756	0.133299183761974	0.0144	0.024	0.0174	0.0022	0.159	0.0033	0.0023	0.0684	8e-04	0.1089	0.1558	0.0243	0.0029	0.116	0.0119	0.0029	0.0031	0.0017	0.0039	0.0298	0.0268	0.0334	0.0782	0.015	0.0889	0.001
9	rs72724975	28095284	1.16	0.0152442312249257	1.03	0.0399082203678001	0.888134801123135	0.134387839338093	0.0144	0.024	0.0174	0.0022	0.159	0.0033	0.0023	0.0684	8e-04	0.1089	0.1558	0.0243	0.0029	0.116	0.0119	0.0029	0.0031	0.0017	0.0039	0.0298	0.0268	0.0334	0.0782	0.015	0.0888	0.001
9	rs10124164	28107917	1.16	0.0152442312249257	1.03	0.0399082203678001	1.14524514108715	0.138407328021447	0.0147	0.0241	0.0175	0.0025	0.1594	0.0037	0.0026	0.0678	7e-04	0.1072	0.1564	0.0233	0.0024	0.1155	0.0124	0.0029	0.0033	0.0018	0.004	0.0304	0.0274	0.0334	0.0779	0.0149	0.0888	0.001
9	rs10968349	28108634	1.16	0.0152442312249257	1.04	0.0327749489679439	1.15450354313282	0.137673284872063	0.0147	0.0241	0.0175	0.0025	0.1594	0.0037	0.0026	0.0678	7e-04	0.1072	0.1564	0.0232	0.0024	0.1154	0.0124	0.0029	0.0033	0.0018	0.004	0.0304	0.0274	0.0335	0.0779	0.0149	0.0888	0.001
9	rs116887507	28122252	1.16	0.0152442312249257	1.04	0.0327749489679439	1.24999169257539	0.129963120222746	0.0148	0.024	0.0177	0.0026	0.1596	0.0037	0.0027	0.0676	6e-04	0.1077	0.1562	0.023	0.0023	0.1149	0.0124	0.003	0.0034	0.0018	0.0041	0.0305	0.0276	0.0335	0.0776	0.015	0.0887	0.001
9	rs1452336	28124180	1.15	0.0187447358909628	1.04	0.0327749489679439	1.27795890923995	0.128798433641839	0.0148	0.024	0.0177	0.0026	0.1597	0.0037	0.0027	0.0676	6e-04	0.1079	0.1562	0.0229	0.0023	0.1147	0.0125	0.003	0.0034	0.0018	0.0041	0.0305	0.0277	0.0335	0.0775	0.015	0.0886	0.001
9	rs11792241	28135132	1.15	0.0187447358909628	1.05	0.0267145227362304	1.34518922136948	0.125682155692457	0.0148	0.024	0.0177	0.0027	0.1597	0.0038	0.0028	0.0676	6e-04	0.1076	0.1562	0.0227	0.0023	0.1147	0.0125	0.0031	0.0035	0.0019	0.0041	0.0307	0.0277	0.0335	0.0774	0.015	0.0885	0.001
9	rs1343452	28136460	1.15	0.0187447358909628	1.05	0.0267145227362304	1.3529113452057	0.126925256459121	0.0148	0.024	0.0177	0.0027	0.1597	0.0038	0.0028	0.0676	6e-04	0.1076	0.1562	0.0227	0.0023	0.1147	0.0125	0.0031	0.0035	0.0019	0.0041	0.0307	0.0277	0.0335	0.0774	0.0151	0.0884	0.001
9	rs17698804	28140436	1.15	0.0187447358909628	1.05	0.0267145227362304	1.36859948465027	0.131582166510464	0.0148	0.024	0.0176	0.0027	0.1597	0.0038	0.0028	0.0676	7e-04	0.1076	0.1562	0.0225	0.0023	0.1146	0.0125	0.0031	0.0035	0.0019	0.0041	0.0307	0.0278	0.0335	0.0772	0.0151	0.0885	0.001
9	rs62556549	28141368	1.15	0.0187447358909628	1.05	0.0267145227362304	1.37929055208913	0.133118058492342	0.0148	0.024	0.0176	0.0027	0.1597	0.0038	0.0028	0.0676	7e-04	0.1077	0.1562	0.0225	0.0023	0.1146	0.0126	0.0031	0.0035	0.0019	0.0042	0.0307	0.0278	0.0334	0.0772	0.0151	0.0885	0.001
9	rs12684801	28143059	1.15	0.0187447358909628	1.04	0.0327749489679439	1.40164700065215	0.133027529911628	0.0148	0.024	0.0176	0.0027	0.1597	0.0038	0.0028	0.0676	7e-04	0.1077	0.1561	0.0224	0.0023	0.1146	0.0125	0.0031	0.0035	0.0019	0.0042	0.0307	0.0279	0.0334	0.0771	0.0151	0.0885	0.0011
9	rs7850371	28164681	1.15	0.0187447358909628	1.04	0.0327749489679439	1.46174841072875	0.137215233806753	0.0149	0.0241	0.0175	0.0027	0.1597	0.0038	0.0029	0.0677	7e-04	0.1077	0.1562	0.0222	0.0023	0.1145	0.0125	0.0032	0.0035	0.002	0.0042	0.0308	0.0281	0.0334	0.0768	0.0151	0.0884	0.0011
9	rs61659342	28170050	1.15	0.0187447358909628	1.04	0.0327749489679439	1.53075588425688	0.142377154684142	0.0148	0.0242	0.0174	0.0028	0.1597	0.0039	0.0029	0.0677	7e-04	0.1076	0.1563	0.0219	0.0024	0.1144	0.0125	0.0032	0.0035	0.002	0.0042	0.0309	0.0284	0.0334	0.0767	0.0152	0.0883	0.0011
9	rs80095685	28174772	1.15	0.0187447358909628	1.04	0.0327749489679439	1.66540562021889	0.152621024875718	0.0148	0.0243	0.0173	0.0028	0.1596	0.0039	0.003	0.0677	7e-04	0.1075	0.1564	0.0216	0.0025	0.1141	0.0126	0.0033	0.0035	0.002	0.0043	0.0311	0.0288	0.0333	0.0763	0.0152	0.0882	0.0012
9	rs77604354	28175443	1.15	0.0187447358909628	1.04	0.0327749489679439	1.67657322389205	0.153764363523109	0.0148	0.0244	0.0173	0.0028	0.1596	0.0039	0.003	0.0677	7e-04	0.1075	0.1564	0.0216	0.0025	0.1141	0.0126	0.0033	0.0035	0.002	0.0043	0.0311	0.0288	0.0333	0.0763	0.0152	0.0881	0.0012
9	rs72726918	28178349	1.15	0.0187447358909628	1.04	0.0327749489679439	1.73502472503462	0.160010082057872	0.0147	0.0244	0.0172	0.0029	0.1595	0.0039	0.003	0.0677	7e-04	0.1075	0.1564	0.0215	0.0026	0.1141	0.0126	0.0033	0.0035	0.002	0.0043	0.0312	0.029	0.0333	0.0762	0.0152	0.088	0.0012
9	rs73645607	28184014	1.15	0.0187447358909628	1.04	0.0327749489679439	1.93203576531987	0.180273342860858	0.0147	0.0244	0.0172	0.0029	0.1589	0.0039	0.0031	0.0678	8e-04	0.1072	0.1565	0.0214	0.0027	0.1139	0.0127	0.0033	0.0035	0.0021	0.0044	0.0315	0.0293	0.0332	0.0761	0.0154	0.0878	0.0013
9	rs74994639	28184075	1.15	0.0187447358909628	1.04	0.0327749489679439	1.92556452425425	0.179567655713298	0.0147	0.0244	0.0172	0.003	0.1589	0.0039	0.0031	0.0678	8e-04	0.1072	0.1565	0.0214	0.0027	0.1139	0.0127	0.0033	0.0035	0.0021	0.0044	0.0315	0.0293	0.0333	0.0761	0.0154	0.0878	0.0013
9	rs1155977	28186669	1.15	0.0187447358909628	1.03	0.0399082203678001	2.02250493818692	0.188815300640284	0.0146	0.0246	0.0171	0.003	0.1588	0.004	0.0032	0.0677	8e-04	0.107	0.1564	0.0212	0.0028	0.1139	0.0129	0.0033	0.0035	0.0021	0.0045	0.0317	0.0294	0.0332	0.0761	0.0154	0.0876	0.0013
9	rs4878210	28188731	1.15	0.0187447358909628	1.03	0.0399082203678001	1.87590740595609	0.198219832327859	0.0145	0.0245	0.0172	0.0029	0.1589	0.004	0.0032	0.0678	8e-04	0.1069	0.1563	0.0212	0.0028	0.1141	0.0128	0.0032	0.0035	0.0021	0.0044	0.0317	0.0294	0.0331	0.0763	0.0154	0.0876	0.0013
9	rs17836433	28192662	1.15	0.0187447358909628	1.03	0.0399082203678001	1.87243168690179	0.204188576914804	0.0146	0.0245	0.0172	0.0029	0.159	0.004	0.0032	0.0678	8e-04	0.1068	0.1562	0.0212	0.0028	0.1142	0.0128	0.0033	0.0034	0.0021	0.0044	0.0317	0.0294	0.0331	0.0764	0.0154	0.0875	0.0013
9	rs13297216	28205131	1.15	0.0187447358909628	1.03	0.0399082203678001	1.85184004115328	0.199993765811389	0.0146	0.0245	0.0172	0.0029	0.1591	0.004	0.0033	0.0677	8e-04	0.1067	0.1559	0.0211	0.0029	0.1142	0.0128	0.0035	0.0035	0.0021	0.0044	0.0318	0.0294	0.0331	0.0762	0.0154	0.0874	0.0013
9	rs10968386	28205326	1.15	0.0187447358909628	1.03	0.0399082203678001	1.85173187037366	0.200098280091816	0.0146	0.0245	0.0172	0.0029	0.1591	0.004	0.0033	0.0677	8e-04	0.1067	0.1559	0.0211	0.0029	0.1142	0.0128	0.0035	0.0035	0.0021	0.0044	0.0318	0.0294	0.0331	0.0762	0.0154	0.0874	0.0013
9	rs7852404	28207204	1.15	0.0187447358909628	1.03	0.0399082203678001	1.85779276627328	0.203452383151327	0.0146	0.0245	0.0172	0.0029	0.1591	0.0039	0.0033	0.0677	8e-04	0.1067	0.1558	0.0211	0.0029	0.1142	0.0128	0.0035	0.0035	0.0021	0.0044	0.0318	0.0294	0.0331	0.0762	0.0154	0.0874	0.0013
9	rs117828793	28211487	1.15	0.0187447358909628	1.03	0.0399082203678001	1.86809013475151	0.210854034223391	0.0146	0.0245	0.0172	0.0029	0.1591	0.0039	0.0033	0.0677	9e-04	0.1067	0.1559	0.0211	0.0029	0.1142	0.0128	0.0035	0.0035	0.0021	0.0044	0.0318	0.0294	0.0331	0.0762	0.0154	0.0874	0.0013
9	rs4305988	28218368	1.15	0.0187447358909628	1.03	0.0399082203678001	1.87992894754611	0.219204095277494	0.0146	0.0245	0.0172	0.0029	0.1591	0.0038	0.0033	0.0678	9e-04	0.1067	0.1558	0.0211	0.0029	0.1142	0.0129	0.0034	0.0035	0.0021	0.0045	0.0318	0.0294	0.0331	0.0761	0.0154	0.0874	0.0014
9	rs77068389	28220439	1.15	0.0187447358909628	1.03	0.0399082203678001	1.88580349328039	0.225481738887739	0.0147	0.0244	0.0172	0.0029	0.1591	0.0038	0.0033	0.0678	9e-04	0.1068	0.1558	0.0211	0.0029	0.1142	0.0129	0.0035	0.0035	0.0021	0.0045	0.0318	0.0294	0.0331	0.0761	0.0154	0.0874	0.0014
9	rs10511825	28222606	1.15	0.0187447358909628	1.03	0.0399082203678001	1.85248911129777	0.21170551676307	0.0147	0.0244	0.0173	0.003	0.1592	0.0038	0.0035	0.0678	0.001	0.107	0.1557	0.021	0.003	0.114	0.0129	0.0034	0.0035	0.0021	0.0045	0.032	0.0293	0.033	0.0756	0.0155	0.087	0.0014
9	rs4399024	28222934	1.15	0.0187447358909628	1.03	0.0399082203678001	1.88808972527291	0.198324034213536	0.0148	0.0244	0.0172	0.003	0.159	0.0038	0.0036	0.068	0.0011	0.107	0.1556	0.0203	0.003	0.114	0.0134	0.0035	0.0035	0.0022	0.0045	0.0321	0.0293	0.0335	0.075	0.0155	0.0868	0.0015
9	rs73645619	28223750	1.14	0.0228924042877042	1.03	0.0399082203678001	2.05188510788895	0.195724527824818	0.015	0.0243	0.0175	0.0031	0.159	0.0037	0.0037	0.068	0.0011	0.1071	0.1553	0.0204	0.0031	0.1138	0.0135	0.0036	0.0036	0.0022	0.0047	0.0321	0.0292	0.0335	0.0748	0.0156	0.0864	0.0015
9	rs11787960	28226219	1.14	0.0228924042877042	1.03	0.0399082203678001	2.24615897239763	0.22831455349627	0.0154	0.0241	0.0178	0.0031	0.1588	0.0037	0.0038	0.0682	0.0013	0.1072	0.1549	0.0205	0.0032	0.1134	0.0138	0.0036	0.0036	0.0023	0.0048	0.0321	0.0289	0.0332	0.0746	0.0157	0.0858	0.0016
9	rs7357773	28227167	1.14	0.0228924042877042	1.03	0.0399082203678001	2.23912673863671	0.241536117976837	0.0154	0.0241	0.0178	0.0031	0.1589	0.0037	0.0038	0.0682	0.0013	0.1073	0.1549	0.0205	0.0032	0.1134	0.0138	0.0036	0.0036	0.0023	0.0048	0.0321	0.0289	0.0332	0.0746	0.0157	0.0858	0.0016
9	rs10812758	28228174	1.14	0.0228924042877042	1.03	0.0399082203678001	2.26047587580085	0.287734452506649	0.0155	0.0241	0.0178	0.0031	0.1588	0.0037	0.0038	0.0682	0.0013	0.1073	0.1549	0.0205	0.0032	0.1135	0.0138	0.0036	0.0036	0.0023	0.0048	0.032	0.0289	0.0332	0.0745	0.0157	0.0858	0.0016
9	rs56173832	28234300	1.13	0.0277720651096363	1.03	0.0399082203678001	1.9871698228881	0.2135186814323	0.0154	0.0238	0.0183	0.0033	0.1586	0.0036	0.0041	0.0677	0.0014	0.1067	0.1547	0.021	0.0032	0.1133	0.0139	0.0035	0.0037	0.0026	0.0048	0.0318	0.0288	0.0328	0.075	0.0158	0.086	0.0017
9	rs72709314	28236729	1.12	0.033473375534751	1.03	0.0399082203678001	1.79214039612375	0.292560589846934	0.0153	0.0237	0.019	0.0034	0.1584	0.0035	0.0044	0.0672	0.0015	0.1057	0.1539	0.0218	0.0033	0.1132	0.0141	0.0035	0.0037	0.0028	0.0048	0.0315	0.0287	0.0326	0.0754	0.0159	0.0863	0.0018
9	rs78861637	28241422	1.12	0.033473375534751	1.03	0.0399082203678001	1.7125492175857	0.266266994424014	0.0153	0.0237	0.0191	0.0034	0.1584	0.0035	0.0044	0.0671	0.0015	0.1057	0.1538	0.0219	0.0033	0.1131	0.0141	0.0035	0.0037	0.0028	0.0048	0.0315	0.0287	0.0326	0.0755	0.0159	0.0863	0.0018
9	rs4545177	28247716	1.12	0.033473375534751	1.03	0.0399082203678001	1.67991818947398	0.27990073074286	0.0154	0.0236	0.0191	0.0034	0.1584	0.0035	0.0044	0.0671	0.0015	0.1056	0.1536	0.0219	0.0033	0.1131	0.0141	0.0035	0.0037	0.0028	0.0048	0.0314	0.0287	0.0326	0.0755	0.0159	0.0864	0.0018
9	rs77698206	28250265	1.12	0.033473375534751	1.03	0.0399082203678001	1.66300855691909	0.266496312868419	0.0154	0.0237	0.0191	0.0034	0.1584	0.0035	0.0044	0.0672	0.0015	0.1056	0.1535	0.0219	0.0033	0.113	0.0141	0.0035	0.0037	0.0028	0.0048	0.0314	0.0288	0.0326	0.0755	0.0159	0.0864	0.0019
9	rs7044982	28250940	1.12	0.033473375534751	1.03	0.0399082203678001	1.66300855691909	0.264663487611455	0.0154	0.0237	0.0191	0.0034	0.1584	0.0035	0.0044	0.0672	0.0015	0.1056	0.1535	0.0219	0.0033	0.113	0.0141	0.0035	0.0037	0.0029	0.0048	0.0314	0.0288	0.0326	0.0755	0.0159	0.0864	0.0019
9	rs117637977	28254570	1.1	0.0477200328108175	1.03	0.0399082203678001	1.11423811703323	0.138407328021447	0.0156	0.0234	0.0199	0.0034	0.1581	0.0032	0.0046	0.0656	0.0016	0.1062	0.1533	0.0223	0.0034	0.1147	0.0143	0.0034	0.0037	0.0033	0.0045	0.0309	0.0277	0.031	0.0763	0.0152	0.0877	0.002
9	rs117002102	28254648	1.1	0.0477200328108175	1.03	0.0399082203678001	1.12312713050542	0.140987686878883	0.0156	0.0234	0.0199	0.0034	0.1581	0.0032	0.0046	0.0656	0.0016	0.1063	0.1534	0.0223	0.0034	0.1147	0.0143	0.0034	0.0037	0.0033	0.0045	0.0309	0.0277	0.031	0.0763	0.0152	0.0877	0.002
9	rs7020015	28260722	1.1	0.0477200328108175	1.03	0.0399082203678001	1.03324995321535	0.181788734373627	0.0156	0.0234	0.0201	0.0035	0.158	0.0032	0.0046	0.0654	0.0016	0.1065	0.1533	0.0224	0.0034	0.115	0.0143	0.0033	0.0037	0.0034	0.0045	0.0309	0.0274	0.0306	0.0763	0.015	0.0878	0.002
9	rs117660411	28264268	1.09	0.0564630724803212	1.03	0.0399082203678001	1.03281511457375	0.174056350721269	0.0156	0.0234	0.0201	0.0034	0.1579	0.0032	0.0046	0.0653	0.0016	0.1065	0.1535	0.0224	0.0034	0.1151	0.0143	0.0033	0.0037	0.0034	0.0045	0.0308	0.0274	0.0306	0.0764	0.015	0.0878	0.002
9	rs35824833	28264620	1.09	0.0564630724803212	1.03	0.0399082203678001	1.03151104344846	0.172563627757535	0.0156	0.0234	0.0201	0.0035	0.1579	0.0032	0.0046	0.0653	0.0016	0.1065	0.1535	0.0224	0.0034	0.1151	0.0143	0.0033	0.0037	0.0034	0.0045	0.0308	0.0274	0.0306	0.0764	0.015	0.0878	0.002
9	rs75796205	28266511	1.09	0.0564630724803212	1.03	0.0399082203678001	1.02578106548749	0.166049143259399	0.0156	0.0234	0.0201	0.0034	0.1579	0.0031	0.0046	0.0653	0.0016	0.1066	0.1535	0.0224	0.0034	0.1151	0.0143	0.0033	0.0037	0.0034	0.0045	0.0308	0.0274	0.0306	0.0764	0.015	0.0879	0.002
9	rs55746298	28275911	1.09	0.0564630724803212	1.03	0.0399082203678001	1.03046826712696	0.190868931332259	0.0157	0.0234	0.0201	0.0034	0.158	0.0031	0.0046	0.0654	0.0016	0.1064	0.1535	0.0224	0.0034	0.1152	0.0144	0.0033	0.0037	0.0035	0.0045	0.0308	0.0274	0.0305	0.0765	0.015	0.0879	0.002
9	rs111756616	28287776	1.09	0.0564630724803212	1.03	0.0399082203678001	1.01885300959467	0.183409950093433	0.0158	0.0234	0.0202	0.0034	0.1582	0.0031	0.0045	0.0654	0.0016	0.1062	0.1535	0.0224	0.0034	0.1153	0.0144	0.0033	0.0036	0.0035	0.0045	0.0308	0.0273	0.0304	0.0766	0.015	0.0879	0.002
9	rs72709348	28291392	1.09	0.0564630724803212	1.03	0.0399082203678001	1.01272034957114	0.159043458968422	0.0158	0.0234	0.0202	0.0033	0.1582	0.0031	0.0045	0.0655	0.0016	0.1061	0.1535	0.0224	0.0034	0.1153	0.0144	0.0033	0.0036	0.0035	0.0045	0.0308	0.0273	0.0304	0.0766	0.015	0.0879	0.002
9	rs10968458	28294879	1.09	0.0564630724803212	1.03	0.0399082203678001	1.00514023758737	0.159913326398094	0.0158	0.0234	0.0202	0.0033	0.1583	0.0031	0.0045	0.0655	0.0016	0.1061	0.1535	0.0224	0.0034	0.1153	0.0144	0.0033	0.0036	0.0035	0.0045	0.0308	0.0273	0.0304	0.0766	0.015	0.0879	0.002
9	rs78253966	28300323	1.09	0.0564630724803212	1.03	0.0399082203678001	0.996383286491205	0.160010082057872	0.0158	0.0234	0.0202	0.0033	0.1583	0.0031	0.0044	0.0656	0.0016	0.106	0.1535	0.0224	0.0034	0.1153	0.0144	0.0033	0.0036	0.0035	0.0045	0.0308	0.0273	0.0304	0.0766	0.015	0.0879	0.002
9	rs78218769	28302133	1.09	0.0564630724803212	1.03	0.0399082203678001	0.985097311586663	0.16068795149121	0.0157	0.0234	0.0202	0.0033	0.1582	0.0032	0.0044	0.0657	0.0016	0.106	0.1535	0.0224	0.0034	0.1153	0.0144	0.0033	0.0036	0.0035	0.0045	0.0308	0.0273	0.0304	0.0766	0.015	0.0879	0.002
9	rs1953003	28305521	1.09	0.0564630724803212	1.03	0.0399082203678001	0.973184999654993	0.16068795149121	0.0157	0.0234	0.0202	0.0033	0.1582	0.0032	0.0044	0.0657	0.0016	0.106	0.1534	0.0224	0.0033	0.1153	0.0144	0.0033	0.0036	0.0035	0.0045	0.0308	0.0273	0.0303	0.0767	0.015	0.0879	0.002
9	rs117146116	28313102	1.09	0.0564630724803212	1.03	0.0399082203678001	0.96454358391637	0.17695490567372	0.0158	0.0234	0.0202	0.0033	0.1581	0.0032	0.0044	0.0658	0.0016	0.106	0.1534	0.0224	0.0033	0.1153	0.0144	0.0032	0.0036	0.0036	0.0045	0.0307	0.0273	0.0303	0.0767	0.015	0.088	0.002
9	rs10968506	28320201	1.09	0.0564630724803212	1.03	0.0399082203678001	0.972845523128172	0.169295433701399	0.0157	0.0235	0.0203	0.0033	0.158	0.0032	0.0044	0.0659	0.0016	0.1059	0.1533	0.0224	0.0033	0.1154	0.0144	0.0032	0.0036	0.0036	0.0045	0.0308	0.0274	0.0303	0.0768	0.0151	0.0878	0.002
9	rs117873083	28320685	1.09	0.0564630724803212	1.03	0.0399082203678001	0.97649744728241	0.18513789203775	0.0157	0.0235	0.0203	0.0033	0.158	0.0032	0.0044	0.0659	0.0016	0.1059	0.1532	0.0224	0.0033	0.1154	0.0144	0.0032	0.0036	0.0036	0.0045	0.0309	0.0274	0.0303	0.0768	0.0151	0.0878	0.002
9	rs1999423	28329088	1.09	0.0564630724803212	1.03	0.0399082203678001	0.938225314274142	0.169888028207059	0.0156	0.0233	0.0205	0.0032	0.158	0.0031	0.0044	0.066	0.0016	0.1059	0.1523	0.0227	0.0033	0.1154	0.0147	0.0033	0.0036	0.0037	0.0044	0.0312	0.0278	0.0304	0.0772	0.0149	0.0872	0.002
9	rs58084641	28337697	1.09	0.0564630724803212	1.03	0.0399082203678001	0.878515537180739	0.160881814645972	0.0156	0.0232	0.0205	0.0032	0.1581	0.0032	0.0044	0.0658	0.0016	0.1059	0.152	0.0228	0.0033	0.1154	0.0148	0.0033	0.0036	0.0037	0.0044	0.0311	0.0277	0.0304	0.0774	0.0149	0.0873	0.0021
9	rs12237240	28339306	1.09	0.0564630724803212	1.03	0.0399082203678001	0.86190944082582	0.150816995741665	0.0156	0.0232	0.0205	0.0032	0.1581	0.0033	0.0044	0.0658	0.0016	0.1059	0.1519	0.0228	0.0033	0.1154	0.0148	0.0033	0.0036	0.0037	0.0044	0.0311	0.0277	0.0304	0.0774	0.0149	0.0873	0.0021
9	rs10968523	28341935	1.08	0.0664216607683517	1.03	0.0399082203678001	0.641410561774274	0.109608712564774	0.0165	0.0235	0.021	0.0031	0.1567	0.0037	0.0047	0.0648	0.0016	0.106	0.1509	0.0233	0.0033	0.1146	0.0154	0.0034	0.0037	0.0041	0.0042	0.0308	0.027	0.0306	0.0782	0.0148	0.0876	0.002
9	rs12347591	28342014	1.08	0.0664216607683517	1.03	0.0399082203678001	0.624439336389001	0.106096057113032	0.0166	0.0235	0.021	0.0031	0.1564	0.0038	0.0048	0.0646	0.0016	0.1062	0.1508	0.0234	0.0033	0.1146	0.0156	0.0035	0.0037	0.0041	0.0042	0.0307	0.0269	0.0307	0.0783	0.0147	0.0878	0.002
9	rs13297128	28342202	1.08	0.0664216607683517	1.02	0.0482398620390144	0.615927501278256	0.0836145153789776	0.0164	0.0235	0.0212	0.0032	0.1555	0.0039	0.0049	0.0645	0.0015	0.1059	0.1499	0.0239	0.0032	0.115	0.0158	0.0035	0.0037	0.0042	0.0041	0.0306	0.0267	0.0307	0.0788	0.0149	0.0882	0.0019
9	rs116358619	28344873	1.06	0.0904005175896243	1.02	0.0482398620390144	0.739119496022239	0.0417752375034905	0.0168	0.0237	0.0211	0.0031	0.1523	0.0048	0.0056	0.0621	0.0012	0.105	0.1481	0.0244	0.0029	0.1173	0.017	0.0038	0.0041	0.0043	0.0039	0.0295	0.0264	0.0311	0.0803	0.0158	0.0889	0.0015
9	rs34882496	28348133	1.06	0.0904005175896243	1.02	0.0482398620390144	0.737761170517281	0.0368479397445032	0.0168	0.0237	0.0211	0.0031	0.1521	0.0049	0.0056	0.062	0.0012	0.105	0.148	0.0244	0.0029	0.1174	0.0171	0.0039	0.0041	0.0043	0.0039	0.0295	0.0264	0.0312	0.0803	0.0159	0.089	0.0015
9	rs10491895	28355201	1.06	0.0904005175896243	1.02	0.0482398620390144	0.751926206290805	0.0339755053583509	0.0168	0.0241	0.0212	0.0031	0.1518	0.0049	0.0057	0.0615	0.0012	0.105	0.1479	0.0244	0.0029	0.1175	0.0173	0.0039	0.0042	0.0043	0.0039	0.0294	0.0264	0.0313	0.0804	0.016	0.0891	0.0015
9	rs12553137	28355231	1.06	0.0904005175896243	1.02	0.0482398620390144	0.752534834447369	0.0345414593067033	0.0168	0.0241	0.0212	0.0031	0.1518	0.0049	0.0057	0.0615	0.0012	0.105	0.1479	0.0244	0.0029	0.1175	0.0173	0.0039	0.0042	0.0043	0.0039	0.0294	0.0264	0.0313	0.0804	0.016	0.0891	0.0015
9	rs4879239	28358823	1.06	0.0904005175896243	1.02	0.0482398620390144	0.774280513963215	0.0314078799091107	0.0169	0.0243	0.0212	0.0031	0.1516	0.0049	0.0057	0.0611	0.0012	0.105	0.148	0.0244	0.0029	0.1176	0.0173	0.004	0.0042	0.0043	0.0039	0.0293	0.0264	0.0314	0.0804	0.016	0.0891	0.0015
9	rs10968533	28359042	1.06	0.0904005175896243	1.02	0.0482398620390144	0.77258633370545	0.0316554863022853	0.0169	0.0243	0.0212	0.0031	0.1516	0.0049	0.0057	0.0611	0.0012	0.105	0.1479	0.0244	0.0029	0.1177	0.0173	0.004	0.0042	0.0043	0.0039	0.0293	0.0264	0.0314	0.0804	0.016	0.0891	0.0015
9	rs17767000	28363762	1.06	0.0904005175896243	1.02	0.0482398620390144	0.75703012932931	0.0306704717898915	0.0169	0.0243	0.0212	0.0031	0.1516	0.0049	0.0057	0.0609	0.0012	0.105	0.1475	0.0243	0.0029	0.118	0.0174	0.0041	0.0042	0.0043	0.0039	0.0292	0.0265	0.0313	0.0804	0.0159	0.0894	0.0014
9	rs117487592	28365246	1.06	0.0904005175896243	1.02	0.0482398620390144	0.747823617157255	0.0292201243966722	0.0169	0.0244	0.0212	0.0031	0.1516	0.0049	0.0058	0.0609	0.0012	0.105	0.1473	0.0243	0.0029	0.1181	0.0174	0.0041	0.0043	0.0043	0.0039	0.0292	0.0265	0.0313	0.0803	0.0159	0.0894	0.0014
9	rs117776244	28365904	1.06	0.0904005175896243	1.02	0.0482398620390144	0.745776017928042	0.0285072563271457	0.0169	0.0244	0.0212	0.0031	0.1516	0.0049	0.0058	0.0609	0.0012	0.105	0.1473	0.0244	0.0029	0.1181	0.0174	0.0041	0.0043	0.0043	0.0039	0.0291	0.0265	0.0313	0.0803	0.0159	0.0894	0.0014
9	rs1331891	28367812	1.06	0.0904005175896243	1.02	0.0482398620390144	0.740856734673832	0.0278493563335276	0.0169	0.0244	0.0213	0.0031	0.1516	0.0049	0.0058	0.0609	0.0012	0.105	0.1473	0.0244	0.0029	0.1181	0.0174	0.0041	0.0043	0.0043	0.0039	0.0291	0.0266	0.0313	0.0802	0.0159	0.0894	0.0014
9	rs7868849	28369818	1.06	0.0904005175896243	1.02	0.0482398620390144	0.675173878241203	0.0256936337481979	0.0169	0.0244	0.0213	0.0031	0.1515	0.005	0.0058	0.0608	0.0012	0.1052	0.1472	0.0244	0.0029	0.1181	0.0174	0.0042	0.0043	0.0043	0.0038	0.0291	0.0264	0.0313	0.0801	0.016	0.0895	0.0014
9	rs1331868	28371853	1.06	0.0904005175896243	1.02	0.0482398620390144	0.657155221019871	0.0251563994761228	0.017	0.0244	0.0213	0.0031	0.1517	0.005	0.0058	0.0608	0.0012	0.1052	0.1469	0.0244	0.0029	0.1182	0.0174	0.0042	0.0043	0.0043	0.0038	0.0291	0.0263	0.0313	0.0802	0.016	0.0894	0.0014
9	rs7855389	28371898	1.06	0.0904005175896243	1.03	0.0399082203678001	0.712534283185381	0.0254243440375188	0.017	0.0244	0.0213	0.0031	0.1517	0.005	0.0058	0.0608	0.0012	0.1053	0.1468	0.0244	0.0029	0.1182	0.0174	0.0042	0.0043	0.0043	0.0039	0.0291	0.0263	0.0313	0.0802	0.016	0.0894	0.0014
9	rs10968541	28374051	1.06	0.0904005175896243	1.03	0.0399082203678001	0.700398673752826	0.0253348796135984	0.017	0.0244	0.0213	0.0031	0.1518	0.005	0.0059	0.0607	0.0012	0.1053	0.1466	0.0244	0.0029	0.1182	0.0174	0.0042	0.0044	0.0043	0.0039	0.0291	0.0263	0.0313	0.0802	0.016	0.0894	0.0014
9	rs4142448	28379692	1.06	0.0904005175896243	1.03	0.0399082203678001	0.665056338557342	0.0258739064348485	0.017	0.0245	0.0213	0.0032	0.1523	0.0052	0.0059	0.0605	0.0012	0.1053	0.1455	0.0243	0.0029	0.1183	0.0174	0.0043	0.0045	0.0043	0.0039	0.0292	0.0262	0.0312	0.0802	0.016	0.0896	0.0014
9	rs1331879	28381857	1.06	0.0904005175896243	1.03	0.0399082203678001	0.64943935413356	0.0258287823433747	0.017	0.0246	0.0213	0.0032	0.1526	0.0052	0.006	0.0604	0.0012	0.1053	0.1448	0.0242	0.0029	0.1184	0.0174	0.0043	0.0045	0.0043	0.0039	0.0292	0.0262	0.0312	0.0802	0.016	0.0897	0.0015
9	rs10757737	28384733	1.06	0.0904005175896243	1.03	0.0399082203678001	0.661387787768457	0.0252009633961589	0.017	0.0246	0.0213	0.0032	0.1526	0.0053	0.006	0.0603	0.0012	0.1053	0.1447	0.0242	0.0029	0.1184	0.0174	0.0044	0.0045	0.0043	0.0039	0.0291	0.0261	0.0312	0.0802	0.016	0.0897	0.0015
9	rs6476063	28390534	1.06	0.0904005175896243	1.03	0.0399082203678001	0.652792109907156	0.02388036763644	0.017	0.0246	0.0214	0.0032	0.1526	0.0053	0.006	0.0602	0.0012	0.1053	0.1444	0.0242	0.003	0.1183	0.0176	0.0044	0.0045	0.0043	0.0039	0.0291	0.0261	0.0313	0.0802	0.0161	0.0898	0.0015
9	rs10968558	28396251	1.06	0.0904005175896243	1.03	0.0399082203678001	0.615162675371148	0.0234476996623001	0.017	0.0245	0.0214	0.0032	0.1526	0.0054	0.006	0.0602	0.0012	0.1055	0.144	0.0242	0.003	0.1182	0.0177	0.0045	0.0045	0.0043	0.0039	0.029	0.0261	0.0313	0.0802	0.0162	0.0899	0.0015
9	rs75627660	28396385	1.06	0.0904005175896243	1.03	0.0399082203678001	0.614398285993125	0.0233616195959469	0.017	0.0245	0.0214	0.0032	0.1526	0.0054	0.006	0.0602	0.0012	0.1055	0.144	0.0242	0.003	0.1182	0.0177	0.0045	0.0045	0.0043	0.0039	0.029	0.0261	0.0313	0.0802	0.0162	0.0899	0.0015
9	rs7028515	28396747	1.06	0.0904005175896243	1.03	0.0399082203678001	0.611761029213044	0.0231899136322475	0.017	0.0245	0.0214	0.0032	0.1526	0.0054	0.006	0.0602	0.0012	0.1055	0.144	0.0242	0.003	0.1182	0.0177	0.0045	0.0045	0.0043	0.0039	0.029	0.0261	0.0313	0.0802	0.0162	0.0899	0.0015
9	rs10968560	28398225	1.06	0.0904005175896243	1.02	0.0482398620390144	0.607538452792239	0.0250229323162157	0.017	0.0245	0.0214	0.0032	0.1526	0.0054	0.006	0.0602	0.0012	0.1055	0.144	0.0242	0.003	0.1182	0.0177	0.0045	0.0045	0.0043	0.0039	0.029	0.0261	0.0313	0.0801	0.0162	0.0899	0.0015
9	rs1929807	28402387	1.05	0.104628957265627	1.02	0.0482398620390144	0.536403912802913	0.0473338785593356	0.0176	0.0242	0.0213	0.004	0.1512	0.0062	0.0067	0.0601	0.0014	0.1057	0.1401	0.0241	0.0031	0.117	0.0189	0.005	0.005	0.0044	0.0039	0.0297	0.0269	0.0322	0.0801	0.0169	0.0882	0.0016
9	rs76699582	28403592	1.05	0.104628957265627	1.02	0.0482398620390144	0.498273963094517	0.0433073947657033	0.0183	0.0238	0.0213	0.0042	0.1508	0.0066	0.0074	0.0596	0.0013	0.1059	0.1382	0.0234	0.0031	0.1176	0.0192	0.0053	0.0053	0.0043	0.0038	0.0298	0.0268	0.0327	0.0794	0.0171	0.0887	0.0016
9	rs2383767	28406687	1.05	0.104628957265627	1.02	0.0482398620390144	0.536599552237679	0.0498617447741532	0.0185	0.0237	0.0212	0.0043	0.1507	0.0067	0.0075	0.0595	0.0014	0.106	0.1377	0.0232	0.0031	0.1178	0.0192	0.0054	0.0054	0.0043	0.0037	0.0298	0.0269	0.0328	0.0792	0.0171	0.0888	0.0016
9	rs7853721	28408040	1.05	0.104628957265627	1.02	0.0482398620390144	0.529383411297622	0.0525091471335297	0.0185	0.0237	0.0211	0.0043	0.1504	0.0066	0.0075	0.0595	0.0014	0.1059	0.1377	0.0231	0.0032	0.1181	0.0192	0.0054	0.0054	0.0043	0.0037	0.0298	0.0269	0.0328	0.0793	0.0171	0.0887	0.0016
9	rs10968576	28414339	1.05	0.104628957265627	1.02	0.0482398620390144	0.432657538519493	0.041214040100107	0.0188	0.0232	0.021	0.0044	0.15	0.0067	0.0078	0.0596	0.0014	0.1058	0.1364	0.0231	0.0029	0.1186	0.0201	0.0057	0.0056	0.004	0.0036	0.0297	0.0271	0.0332	0.0793	0.0174	0.0886	0.0015
9	rs7849276	28417572	1.05	0.104628957265627	1.02	0.0482398620390144	0.430837833104561	0.0404340865136578	0.0188	0.0232	0.021	0.0044	0.15	0.0067	0.0078	0.0596	0.0014	0.1058	0.1364	0.0231	0.0029	0.1186	0.0202	0.0057	0.0056	0.004	0.0036	0.0297	0.0271	0.0332	0.0793	0.0175	0.0885	0.0015
9	rs12553846	28420528	1.05	0.104628957265627	1.02	0.0482398620390144	0.4357184720904	0.0413820422838874	0.0188	0.0232	0.021	0.0044	0.15	0.0067	0.0078	0.0596	0.0014	0.1057	0.1363	0.0231	0.0029	0.1186	0.0202	0.0057	0.0056	0.004	0.0036	0.0297	0.0272	0.0333	0.0793	0.0175	0.0885	0.0016
9	rs10812818	28423368	1.05	0.104628957265627	1.02	0.0482398620390144	0.430896473980075	0.0420006674665008	0.0188	0.0232	0.021	0.0045	0.15	0.0067	0.0078	0.0596	0.0014	0.1057	0.1363	0.0231	0.0029	0.1186	0.0202	0.0057	0.0056	0.004	0.0036	0.0297	0.0272	0.0333	0.0793	0.0175	0.0885	0.0016
9	rs4529548	28429434	1.05	0.104628957265627	1.02	0.0482398620390144	0.411015345164212	0.0402678246936832	0.0188	0.0232	0.021	0.0045	0.15	0.0067	0.0078	0.0596	0.0014	0.1057	0.1363	0.0231	0.0029	0.1187	0.0202	0.0057	0.0056	0.004	0.0036	0.0297	0.0271	0.0333	0.0793	0.0176	0.0885	0.0016
9	rs80157278	28439601	1.05	0.104628957265627	1.02	0.0482398620390144	0.369403004889658	0.0336686125553273	0.019	0.023	0.0211	0.0045	0.15	0.0069	0.0078	0.0595	0.0014	0.1058	0.1358	0.0231	0.0028	0.119	0.0202	0.0058	0.0056	0.0039	0.0035	0.0295	0.0272	0.0333	0.0791	0.0177	0.0885	0.0016
9	rs10812829	28441242	1.05	0.104628957265627	1.02	0.0482398620390144	0.372775658684694	0.0349038415136676	0.019	0.023	0.0211	0.0045	0.15	0.0069	0.0078	0.0595	0.0014	0.1058	0.1357	0.0231	0.0028	0.119	0.0202	0.0058	0.0056	0.0039	0.0035	0.0295	0.0272	0.0333	0.0791	0.0177	0.0885	0.0016
9	rs1929813	28452675	1.05	0.104628957265627	1.02	0.0482398620390144	0.349918742955147	0.0344898318453624	0.019	0.0229	0.0212	0.0046	0.15	0.0069	0.0079	0.0595	0.0014	0.1058	0.1356	0.0231	0.0028	0.1191	0.0202	0.0058	0.0056	0.0039	0.0035	0.0296	0.0272	0.0333	0.079	0.0177	0.0885	0.0016
9	rs2095015	28465584	1.05	0.104628957265627	1.02	0.0482398620390144	0.327960374961823	0.0382967962738391	0.0189	0.0229	0.0213	0.0046	0.1499	0.007	0.0079	0.0594	0.0014	0.1059	0.1355	0.0231	0.0027	0.1191	0.0202	0.0058	0.0056	0.0039	0.0035	0.0295	0.0273	0.0333	0.0789	0.0177	0.0886	0.0016
9	rs62557760	28469484	1.05	0.104628957265627	1.02	0.0482398620390144	0.325362905757966	0.03982596682484	0.0188	0.0229	0.0213	0.0046	0.1499	0.007	0.008	0.0594	0.0014	0.1059	0.1354	0.0231	0.0027	0.1191	0.0202	0.0058	0.0056	0.0039	0.0035	0.0295	0.0273	0.0333	0.079	0.0177	0.0886	0.0016
9	rs78434277	28485088	1.05	0.104628957265627	1.02	0.0482398620390144	0.306744079437923	0.0416627261370091	0.0187	0.0229	0.0214	0.0046	0.1499	0.0071	0.008	0.0593	0.0014	0.106	0.1353	0.0231	0.0027	0.1193	0.0201	0.0059	0.0056	0.0038	0.0034	0.0295	0.0274	0.0334	0.079	0.0176	0.0886	0.0016
9	rs72713542	28485668	1.05	0.104628957265627	1.02	0.0482398620390144	0.307237031660951	0.0419442590987126	0.0187	0.0229	0.0214	0.0047	0.1499	0.0071	0.008	0.0593	0.0014	0.106	0.1353	0.0231	0.0027	0.1193	0.0201	0.0059	0.0056	0.0038	0.0034	0.0295	0.0274	0.0334	0.079	0.0176	0.0886	0.0016
9	rs6476072	28489225	1.05	0.104628957265627	1.02	0.0482398620390144	0.301154017791969	0.0429647877345991	0.0187	0.0229	0.0214	0.0047	0.1499	0.0071	0.008	0.0592	0.0014	0.106	0.1353	0.0231	0.0027	0.1193	0.0201	0.006	0.0056	0.0038	0.0034	0.0295	0.0274	0.0334	0.079	0.0176	0.0886	0.0016
9	rs10968621	28499864	1.05	0.104628957265627	1.02	0.0482398620390144	0.302668732441725	0.0359487385041832	0.0186	0.0228	0.0215	0.0047	0.1499	0.0072	0.0081	0.0592	0.0014	0.106	0.135	0.0231	0.0027	0.1193	0.0201	0.0061	0.0057	0.0038	0.0034	0.0295	0.0274	0.0334	0.079	0.0176	0.0886	0.0016
9	rs10812837	28501314	1.05	0.104628957265627	1.02	0.0482398620390144	0.317284125033812	0.0358436157932095	0.0186	0.0228	0.0216	0.0048	0.1499	0.0073	0.0082	0.0592	0.0013	0.106	0.1348	0.0232	0.0026	0.1195	0.0201	0.0061	0.0057	0.0037	0.0034	0.0294	0.0274	0.0331	0.079	0.0176	0.0885	0.0016
9	rs4410993	28505399	1.05	0.104628957265627	1.02	0.0482398620390144	0.326634826271264	0.0397708889073667	0.0184	0.0227	0.0223	0.005	0.1495	0.0076	0.0084	0.0593	0.0013	0.1063	0.1328	0.0237	0.0025	0.1195	0.0203	0.0064	0.0058	0.0036	0.0034	0.0293	0.0275	0.033	0.079	0.0177	0.0885	0.0016
9	rs7036471	28507094	1.05	0.104628957265627	1.02	0.0482398620390144	0.341995441916016	0.0449803670229448	0.0184	0.0226	0.0224	0.0051	0.1494	0.0076	0.0085	0.0595	0.0014	0.1064	0.1325	0.0238	0.0024	0.1193	0.0204	0.0065	0.0059	0.0035	0.0035	0.0292	0.0275	0.033	0.0791	0.0178	0.0884	0.0016
9	rs7857851	28509969	1.05	0.104628957265627	1.02	0.0482398620390144	0.352298122707836	0.0488919502188762	0.0185	0.0226	0.0226	0.0053	0.1491	0.0079	0.0086	0.0594	0.0014	0.1064	0.1317	0.0239	0.0024	0.1189	0.0204	0.0067	0.006	0.0036	0.0035	0.0291	0.0277	0.0329	0.0791	0.0179	0.0883	0.0016
9	rs116961907	28511184	1.05	0.104628957265627	1.02	0.0482398620390144	0.31869022262138	0.0593521258112914	0.0185	0.0225	0.0229	0.0054	0.1491	0.008	0.0087	0.0594	0.0014	0.1064	0.1309	0.0239	0.0025	0.1185	0.0204	0.0067	0.006	0.0036	0.0035	0.0291	0.0279	0.0328	0.0792	0.018	0.0882	0.0016
9	rs72713573	28516237	1.05	0.104628957265627	1.02	0.0482398620390144	0.336851689158176	0.112484340870142	0.0188	0.0224	0.0239	0.0059	0.149	0.0084	0.0093	0.0597	0.0015	0.1063	0.128	0.0241	0.0026	0.1169	0.0203	0.0071	0.0065	0.0036	0.0035	0.0288	0.0287	0.0323	0.0797	0.0184	0.0879	0.0018
9	rs10121969	28516643	1.05	0.104628957265627	1.02	0.0482398620390144	0.34534220442553	0.115903683580575	0.0188	0.0224	0.0239	0.006	0.1491	0.0083	0.0093	0.0597	0.0015	0.1063	0.1278	0.0241	0.0026	0.1168	0.0203	0.0071	0.0065	0.0036	0.0035	0.029	0.0287	0.0321	0.0797	0.0184	0.0879	0.0018
9	rs10491886	28517001	1.05	0.104628957265627	1.02	0.0482398620390144	0.332210687898356	0.126836312387972	0.0189	0.0222	0.0242	0.0062	0.149	0.0084	0.0095	0.0592	0.0015	0.1065	0.1264	0.0244	0.0028	0.1171	0.0202	0.0073	0.0067	0.0036	0.0035	0.0289	0.0288	0.032	0.0797	0.019	0.0874	0.0019
9	rs28472295	28517010	1.05	0.104628957265627	1.02	0.0482398620390144	0.335920809404927	0.127637644228946	0.0189	0.0222	0.0241	0.0062	0.149	0.0084	0.0095	0.0592	0.0015	0.1065	0.1263	0.0244	0.0028	0.1171	0.0202	0.0073	0.0067	0.0037	0.0035	0.0289	0.0288	0.032	0.0797	0.019	0.0874	0.0019
9	rs10491885	28517137	1.05	0.104628957265627	1.02	0.0482398620390144	0.339340578298048	0.149398206452259	0.0182	0.0225	0.0241	0.0065	0.1484	0.0085	0.0096	0.0593	0.0015	0.1068	0.1249	0.0244	0.0028	0.1169	0.0204	0.0074	0.0068	0.0038	0.0035	0.0292	0.0288	0.0318	0.0804	0.0191	0.0877	0.0019
9	rs10968633	28517171	1.05	0.104628957265627	1.02	0.0482398620390144	0.313833044987184	0.150248902051646	0.0182	0.0226	0.0241	0.0066	0.1483	0.0085	0.0096	0.0593	0.0015	0.1068	0.125	0.0244	0.0028	0.1168	0.0202	0.0075	0.0069	0.0038	0.0035	0.0292	0.0288	0.0317	0.0802	0.0191	0.0879	0.0019
9	rs56942085	28518911	1.08	0.0664216607683517	1.02	0.0482398620390144	0.129556784887169	0.189533211808396	0.0192	0.0233	0.0242	0.0064	0.148	0.0071	0.0085	0.0611	0.0014	0.1064	0.123	0.0239	0.0028	0.1194	0.0205	0.0065	0.0064	0.004	0.0029	0.0291	0.0304	0.0292	0.0808	0.0177	0.0914	0.0015
9	rs10118375	28519666	1.08	0.0664216607683517	1.02	0.0482398620390144	0.118385391317922	0.170481345438242	0.0195	0.0236	0.0243	0.0064	0.1476	0.0068	0.0082	0.0616	0.0014	0.1065	0.1223	0.0237	0.0029	0.1201	0.0205	0.0063	0.0062	0.0041	0.0027	0.029	0.0309	0.0285	0.081	0.0173	0.0924	0.0014
9	rs80335013	28532094	1.08	0.0664216607683517	1.02	0.0482398620390144	0.11568812128422	0.165657152777155	0.0196	0.0236	0.0243	0.0064	0.1475	0.0066	0.008	0.0616	0.0014	0.1066	0.1223	0.0236	0.0029	0.1206	0.0205	0.0063	0.0061	0.004	0.0027	0.029	0.031	0.0283	0.081	0.0171	0.0927	0.0014
9	rs12554290	28534489	1.08	0.0664216607683517	1.02	0.0482398620390144	0.116620748156945	0.166441458887485	0.0196	0.0236	0.0242	0.0064	0.1475	0.0066	0.008	0.0616	0.0014	0.1066	0.1223	0.0236	0.0029	0.1207	0.0205	0.0062	0.0061	0.004	0.0027	0.029	0.0311	0.0283	0.081	0.0171	0.0928	0.0014
9	rs72713581	28535241	1.08	0.0664216607683517	1.02	0.0482398620390144	0.114872332342279	0.161075760449301	0.0196	0.0237	0.0242	0.0063	0.1475	0.0065	0.008	0.0615	0.0014	0.1065	0.1222	0.0236	0.003	0.121	0.0205	0.0063	0.0061	0.0041	0.0027	0.0289	0.031	0.0283	0.0809	0.0172	0.0928	0.0014
9	rs72713582	28537472	1.08	0.0664216607683517	1.02	0.0482398620390144	0.114760087988848	0.160978777219812	0.0196	0.0237	0.0242	0.0063	0.1475	0.0065	0.008	0.0616	0.0014	0.1065	0.1221	0.0236	0.003	0.121	0.0205	0.0062	0.0061	0.0041	0.0027	0.0289	0.031	0.0283	0.081	0.0172	0.0928	0.0014
9	rs12238199	28545107	1.08	0.0664216607683517	1.02	0.0482398620390144	0.116365939603992	0.164971953040269	0.0196	0.0238	0.0242	0.0063	0.1474	0.0065	0.0079	0.0616	0.0014	0.1064	0.1221	0.0236	0.003	0.1212	0.0205	0.0062	0.0061	0.004	0.0027	0.0288	0.031	0.0283	0.081	0.0172	0.0929	0.0014
9	rs79354071	28562253	1.08	0.0664216607683517	1.02	0.0482398620390144	0.139378034313086	0.167522000082148	0.0198	0.0239	0.0242	0.0062	0.1473	0.0065	0.0078	0.0617	0.0014	0.1064	0.122	0.0235	0.0031	0.1216	0.0204	0.0061	0.0061	0.004	0.0028	0.0286	0.031	0.0281	0.0812	0.0171	0.093	0.0014
9	rs112222687	28564858	1.08	0.0664216607683517	1.02	0.0482398620390144	0.148023852070301	0.16624526045563	0.0198	0.0239	0.0242	0.0062	0.1473	0.0064	0.0078	0.0617	0.0014	0.1065	0.122	0.0235	0.0031	0.1218	0.0204	0.006	0.0061	0.004	0.0028	0.0285	0.0309	0.028	0.0812	0.017	0.093	0.0014
9	rs72713596	28565858	1.08	0.0664216607683517	1.02	0.0482398620390144	0.148351243778681	0.16663773850418	0.0198	0.024	0.0241	0.0061	0.1474	0.0064	0.0078	0.0618	0.0014	0.1066	0.122	0.0235	0.0032	0.1219	0.0204	0.006	0.006	0.004	0.0028	0.0284	0.0309	0.028	0.0812	0.017	0.093	0.0014
9	rs72713597	28567764	1.09	0.0564630724803212	1.02	0.0482398620390144	0.166318633646058	0.171769339030634	0.0199	0.0241	0.0241	0.0061	0.1474	0.0064	0.0077	0.0619	0.0014	0.1067	0.122	0.0234	0.0032	0.122	0.0204	0.0059	0.006	0.004	0.0028	0.0283	0.0309	0.0279	0.0814	0.0168	0.093	0.0014
9	rs10968656	28569164	1.09	0.0564630724803212	1.02	0.0482398620390144	0.170910579360831	0.174255717762222	0.0199	0.0241	0.0241	0.006	0.1474	0.0064	0.0077	0.0619	0.0014	0.1068	0.1221	0.0234	0.0032	0.122	0.0204	0.0059	0.006	0.004	0.0028	0.0283	0.0309	0.0279	0.0815	0.0167	0.0931	0.0014
9	rs7038354	28569575	1.09	0.0564630724803212	1.02	0.0482398620390144	0.16663418905623	0.167128792396699	0.0199	0.0241	0.0241	0.006	0.1474	0.0063	0.0076	0.0619	0.0014	0.1067	0.1221	0.0234	0.0032	0.1221	0.0204	0.0059	0.006	0.004	0.0028	0.0282	0.0309	0.0279	0.0814	0.0169	0.0931	0.0014
9	rs7855874	28572086	1.09	0.0564630724803212	1.02	0.0482398620390144	0.160492364838542	0.157404973625127	0.0201	0.0241	0.0239	0.0059	0.1477	0.0062	0.0075	0.062	0.0014	0.107	0.1224	0.0235	0.0032	0.1232	0.02	0.0056	0.0058	0.0039	0.0028	0.0281	0.0307	0.0276	0.0815	0.0166	0.0935	0.0013
9	rs16913306	28575811	1.09	0.0564630724803212	1.02	0.0482398620390144	0.20699875500479	0.161658093231535	0.0201	0.024	0.0236	0.0058	0.1478	0.0062	0.0074	0.0619	0.0015	0.1071	0.1223	0.0236	0.0034	0.1236	0.0199	0.0054	0.0058	0.0046	0.0027	0.0279	0.0306	0.0275	0.0812	0.0164	0.0937	0.0013
9	rs17776015	28578948	1.09	0.0564630724803212	1.02	0.0482398620390144	0.239345086263869	0.162435690875087	0.0202	0.0239	0.0236	0.0058	0.1479	0.0062	0.0074	0.0619	0.0015	0.1072	0.1222	0.0235	0.0034	0.1237	0.0199	0.0054	0.0057	0.0048	0.0027	0.0278	0.0306	0.0276	0.0811	0.0163	0.0937	0.0013
9	rs1996774	28582398	1.09	0.0564630724803212	1.02	0.0482398620390144	0.243806332637757	0.162241167983665	0.0202	0.0239	0.0236	0.0058	0.1479	0.0062	0.0074	0.0619	0.0015	0.1072	0.1222	0.0236	0.0034	0.1237	0.0199	0.0054	0.0057	0.0048	0.0027	0.0278	0.0306	0.0276	0.0811	0.0163	0.0937	0.0013
9	rs56354446	28582880	1.09	0.0564630724803212	1.02	0.0482398620390144	0.242806196004167	0.162435690875087	0.0202	0.0239	0.0236	0.0058	0.1479	0.0062	0.0074	0.0619	0.0015	0.1072	0.1222	0.0236	0.0034	0.1236	0.0199	0.0054	0.0057	0.0048	0.0027	0.0278	0.0306	0.0276	0.0811	0.0163	0.0938	0.0013
9	rs72715209	28584790	1.09	0.0564630724803212	1.03	0.0399082203678001	0.240985698491251	0.161075760449301	0.0202	0.0239	0.0236	0.0058	0.148	0.0062	0.0074	0.0619	0.0015	0.1072	0.1222	0.0235	0.0034	0.1236	0.0199	0.0054	0.0057	0.0048	0.0027	0.0278	0.0306	0.0276	0.0811	0.0163	0.0938	0.0013
9	rs117192703	28587575	1.09	0.0564630724803212	1.03	0.0399082203678001	0.240855951770159	0.160494171036998	0.0202	0.0239	0.0236	0.0058	0.1479	0.0062	0.0074	0.0619	0.0015	0.1072	0.1222	0.0235	0.0034	0.1236	0.0199	0.0054	0.0057	0.0048	0.0027	0.0278	0.0306	0.0276	0.0811	0.0163	0.0938	0.0013
9	rs73644081	28588081	1.09	0.0564630724803212	1.03	0.0399082203678001	0.251667263850432	0.161463899793957	0.0202	0.0239	0.0236	0.0058	0.1479	0.0062	0.0074	0.0619	0.0015	0.1072	0.1222	0.0235	0.0035	0.1237	0.0199	0.0054	0.0057	0.0049	0.0027	0.0278	0.0305	0.0276	0.0811	0.0163	0.0939	0.0013
9	rs2383773	28592527	1.09	0.0564630724803212	1.03	0.0399082203678001	0.292967311016749	0.161852369110184	0.0202	0.0238	0.0236	0.0058	0.1479	0.0062	0.0074	0.0619	0.0015	0.1072	0.1221	0.0235	0.0035	0.1238	0.0198	0.0053	0.0058	0.005	0.0027	0.0278	0.0305	0.0276	0.0809	0.0163	0.094	0.0013
9	rs13292141	28602289	1.09	0.0564630724803212	1.03	0.0399082203678001	0.30423653329872	0.16624526045563	0.0202	0.0238	0.0237	0.0057	0.1478	0.0062	0.0074	0.0618	0.0015	0.1072	0.122	0.0234	0.0035	0.1239	0.0198	0.0053	0.0058	0.0051	0.0028	0.0278	0.0304	0.0276	0.0809	0.0163	0.0941	0.0013
9	rs74521173	28604008	1.09	0.0564630724803212	1.03	0.0399082203678001	0.301446873935219	0.165951115140525	0.0202	0.0238	0.0237	0.0057	0.1478	0.0062	0.0074	0.0618	0.0015	0.1072	0.122	0.0234	0.0035	0.124	0.0198	0.0053	0.0058	0.0051	0.0028	0.0278	0.0304	0.0275	0.0809	0.0163	0.0941	0.0013
9	rs75622023	28607634	1.09	0.0564630724803212	1.03	0.0399082203678001	0.301398054095126	0.163312060790751	0.0202	0.0238	0.0237	0.0057	0.1478	0.0063	0.0074	0.0618	0.0016	0.1073	0.122	0.0234	0.0035	0.124	0.0198	0.0053	0.0058	0.0051	0.0028	0.0277	0.0304	0.0275	0.0809	0.0163	0.0942	0.0013
9	rs6476082	28608596	1.09	0.0564630724803212	1.03	0.0399082203678001	0.302130791921273	0.1634095378146	0.0202	0.0238	0.0237	0.0057	0.1478	0.0063	0.0074	0.0618	0.0016	0.1073	0.122	0.0234	0.0035	0.124	0.0198	0.0053	0.0058	0.0051	0.0028	0.0277	0.0304	0.0275	0.0809	0.0163	0.0942	0.0013
9	rs77126598	28618258	1.09	0.0564630724803212	1.03	0.0399082203678001	0.322877470654095	0.163702091825455	0.0202	0.0237	0.0236	0.0055	0.1474	0.0062	0.0073	0.0618	0.0017	0.1077	0.1223	0.0236	0.0036	0.1242	0.0198	0.0052	0.0058	0.0053	0.0028	0.0279	0.03	0.0271	0.0807	0.016	0.0946	0.0013
9	rs16913449	28641544	1.09	0.0564630724803212	1.03	0.0399082203678001	0.348653141250126	0.163312060790751	0.0202	0.0236	0.0235	0.0054	0.1472	0.0061	0.0072	0.0619	0.0017	0.108	0.1224	0.0238	0.0037	0.1243	0.0198	0.0051	0.0058	0.0054	0.0028	0.0279	0.0298	0.0269	0.0807	0.0158	0.0949	0.0013
9	rs72715227	28658314	1.09	0.0564630724803212	1.03	0.0399082203678001	0.369674413191336	0.161560986204375	0.0202	0.0236	0.0235	0.0054	0.1469	0.0061	0.0072	0.0619	0.0018	0.1082	0.1225	0.0238	0.0037	0.1245	0.0198	0.0051	0.0058	0.0055	0.0028	0.0279	0.0297	0.0269	0.0805	0.0158	0.095	0.0013
9	rs79273925	28658354	1.09	0.0564630724803212	1.03	0.0399082203678001	0.368860493684317	0.161075760449301	0.0202	0.0236	0.0235	0.0054	0.1469	0.0061	0.0072	0.0619	0.0018	0.1082	0.1225	0.0238	0.0037	0.1245	0.0198	0.0051	0.0058	0.0055	0.0028	0.0279	0.0297	0.0269	0.0805	0.0158	0.095	0.0013
9	rs112528395	28658574	1.09	0.0564630724803212	1.03	0.0399082203678001	0.368643603235474	0.161949537948731	0.0202	0.0236	0.0235	0.0054	0.147	0.0061	0.0072	0.0619	0.0018	0.1082	0.1224	0.0238	0.0037	0.1245	0.0198	0.0051	0.0058	0.0055	0.0028	0.0279	0.0297	0.0269	0.0805	0.0158	0.095	0.0013
9	rs75585095	28661242	1.09	0.0564630724803212	1.03	0.0399082203678001	0.368480978167374	0.163702091825455	0.0202	0.0236	0.0235	0.0054	0.1469	0.0061	0.0072	0.0619	0.0018	0.1082	0.1224	0.0238	0.0037	0.1244	0.0198	0.0051	0.0058	0.0055	0.0028	0.0279	0.0297	0.0269	0.0805	0.0158	0.095	0.0013
9	rs72715228	28670971	1.09	0.0564630724803212	1.03	0.0399082203678001	0.371958260052547	0.163507035332616	0.0202	0.0236	0.0235	0.0054	0.1469	0.0061	0.0072	0.0618	0.0018	0.1082	0.1224	0.0238	0.0037	0.1244	0.0198	0.0051	0.0058	0.0055	0.0028	0.0279	0.0297	0.0269	0.0806	0.0158	0.095	0.0013
9	rs7042990	28688478	1.09	0.0564630724803212	1.03	0.0399082203678001	0.378138491170401	0.163019752748501	0.0202	0.0236	0.0236	0.0053	0.1468	0.0061	0.0072	0.0619	0.0018	0.1083	0.1224	0.0239	0.0037	0.1244	0.0198	0.0051	0.0058	0.0055	0.0028	0.0278	0.0297	0.0269	0.0805	0.0158	0.0949	0.0013
9	rs13301495	28695135	1.1	0.0477200328108175	1.03	0.0399082203678001	0.384370505052138	0.155772527731071	0.0202	0.0236	0.0236	0.0053	0.1468	0.0061	0.0072	0.0619	0.0018	0.1083	0.1224	0.0239	0.0036	0.1246	0.0198	0.0051	0.0058	0.0055	0.0028	0.0278	0.0297	0.0269	0.0805	0.0159	0.095	0.0013
9	rs7034657	28700525	1.1	0.0477200328108175	1.03	0.0399082203678001	0.395920484887935	0.144051042137703	0.02	0.0237	0.0235	0.0053	0.1468	0.0061	0.0072	0.0619	0.0016	0.1083	0.1224	0.0238	0.0033	0.1252	0.0198	0.0051	0.0058	0.0054	0.0028	0.0278	0.0297	0.0269	0.0805	0.0159	0.095	0.0013
9	rs7857831	28706724	1.1	0.0477200328108175	1.03	0.0399082203678001	0.213897202453442	0.136666311100549	0.02	0.0238	0.0236	0.0053	0.1468	0.0061	0.0075	0.0621	0.0016	0.1083	0.1226	0.0234	0.0032	0.1256	0.0199	0.0051	0.0058	0.0042	0.0028	0.0278	0.0296	0.0269	0.0808	0.016	0.0952	0.0013
9	rs62545081	28707073	1.1	0.0477200328108175	1.03	0.0399082203678001	0.202339824920206	0.135206467687963	0.02	0.0238	0.0236	0.0053	0.1468	0.0061	0.0076	0.0622	0.0016	0.1083	0.1227	0.0233	0.0032	0.1256	0.0199	0.0051	0.0058	0.004	0.0028	0.0278	0.0296	0.0269	0.0808	0.016	0.0951	0.0013
9	rs117519803	28714669	1.1	0.0477200328108175	1.04	0.0327749489679439	0.194043773349982	0.13730679929143	0.0201	0.0238	0.0236	0.0053	0.1468	0.006	0.0075	0.0622	0.0015	0.1081	0.1232	0.0232	0.0032	0.1257	0.0199	0.0051	0.0058	0.004	0.0028	0.0278	0.0296	0.0269	0.0807	0.016	0.0951	0.0013
9	rs17512944	28723106	1.1	0.0477200328108175	1.05	0.0267145227362304	0.190310608995532	0.137215233806753	0.02	0.0238	0.0236	0.0052	0.1468	0.006	0.0075	0.0621	0.0015	0.1082	0.1234	0.0232	0.0032	0.1258	0.0199	0.0051	0.0058	0.004	0.0027	0.0278	0.0296	0.0269	0.0806	0.016	0.0951	0.0013
9	rs72715236	28730080	1.1	0.0477200328108175	1.05	0.0267145227362304	0.189025114428486	0.135844440998802	0.02	0.0238	0.0236	0.0052	0.1468	0.006	0.0075	0.0622	0.0015	0.1083	0.1234	0.0231	0.0032	0.1258	0.0199	0.0051	0.0058	0.004	0.0027	0.0279	0.0296	0.0268	0.0805	0.016	0.0951	0.0013
9	rs321747	28734729	1.1	0.0477200328108175	1.05	0.0267145227362304	0.186431654923517	0.140987686878883	0.02	0.0238	0.0237	0.0052	0.1468	0.0059	0.0074	0.0621	0.0015	0.1084	0.1236	0.0231	0.0032	0.1259	0.0199	0.0051	0.0058	0.004	0.0027	0.0279	0.0296	0.0268	0.0804	0.0161	0.0951	0.0013
9	rs78064830	28741867	1.1	0.0477200328108175	1.05	0.0267145227362304	0.175575439307613	0.143120227883064	0.02	0.0238	0.0236	0.0052	0.1469	0.0059	0.0074	0.0621	0.0015	0.1083	0.1237	0.023	0.0032	0.126	0.0199	0.0051	0.0058	0.0039	0.0027	0.0279	0.0296	0.0268	0.0803	0.0161	0.095	0.0013
9	rs75808199	28749171	1.1	0.0477200328108175	1.05	0.0267145227362304	0.174600583147968	0.130052872449655	0.02	0.0239	0.0236	0.0051	0.1469	0.0059	0.0074	0.062	0.0015	0.1082	0.1239	0.0229	0.0032	0.1261	0.0199	0.0052	0.0058	0.0038	0.0027	0.0279	0.0296	0.0267	0.0802	0.0161	0.095	0.0013
9	rs78221333	28753055	1.11	0.0400902197142525	1.05	0.0267145227362304	0.150985844960778	0.11927481260078	0.0204	0.0239	0.0235	0.0049	0.1469	0.006	0.0074	0.062	0.0016	0.1071	0.1258	0.022	0.003	0.1269	0.02	0.0054	0.0057	0.0036	0.0028	0.0282	0.0295	0.0269	0.0791	0.0161	0.0948	0.0014
9	rs10491621	28754137	1.12	0.033473375534751	1.05	0.0267145227362304	0.106613867123497	0.128440851823813	0.0207	0.024	0.0234	0.0047	0.1471	0.006	0.007	0.0624	0.0017	0.1065	0.1274	0.0215	0.0029	0.1275	0.02	0.0056	0.0057	0.0035	0.0028	0.0282	0.0291	0.027	0.0782	0.0161	0.0947	0.0014
9	rs321738	28754535	1.12	0.033473375534751	1.05	0.0267145227362304	0.10136216203188	0.122857982015617	0.0208	0.0239	0.0234	0.0047	0.1472	0.006	0.0069	0.0625	0.0017	0.1065	0.1278	0.0214	0.0029	0.1275	0.02	0.0056	0.0057	0.0034	0.0029	0.0282	0.029	0.0271	0.0781	0.0161	0.0947	0.0014
9	rs10812870	28755410	1.12	0.033473375534751	1.05	0.0267145227362304	0.0952722588487712	0.132665642787072	0.0208	0.0239	0.0234	0.0046	0.147	0.0059	0.0068	0.0625	0.0018	0.1064	0.1282	0.0212	0.0029	0.1277	0.02	0.0056	0.0056	0.0034	0.0028	0.0282	0.0292	0.0272	0.0779	0.016	0.0947	0.0014
9	rs10812871	28757900	1.12	0.033473375534751	1.04	0.0327749489679439	0.0995026470010771	0.178661746574528	0.0212	0.024	0.023	0.0039	0.1464	0.0058	0.0059	0.0626	0.0019	0.1067	0.1298	0.0212	0.0029	0.1282	0.0205	0.0053	0.0049	0.0033	0.0028	0.028	0.0298	0.0273	0.078	0.0156	0.0948	0.0015
9	rs10812873	28759813	1.12	0.033473375534751	1.04	0.0327749489679439	0.10131021815133	0.21255813402868	0.0214	0.0234	0.0231	0.0037	0.1464	0.0057	0.0058	0.063	0.0019	0.1069	0.1301	0.0211	0.0028	0.1285	0.0205	0.0053	0.0047	0.0031	0.0027	0.0279	0.0301	0.0272	0.0778	0.0155	0.0955	0.0014
9	rs321746	28759983	1.12	0.033473375534751	1.04	0.0327749489679439	0.100017020754236	0.179164834360475	0.0214	0.0233	0.0231	0.0037	0.1465	0.0057	0.0057	0.063	0.0019	0.1069	0.1302	0.0211	0.0028	0.1285	0.0205	0.0053	0.0047	0.0031	0.0027	0.0278	0.0301	0.0272	0.0778	0.0155	0.0955	0.0014
9	rs79717810	28766016	1.12	0.033473375534751	1.04	0.0327749489679439	0.0253461566992795	0.0684197657324233	0.0221	0.0235	0.0224	0.0039	0.15	0.0058	0.0051	0.0643	0.0018	0.1057	0.1335	0.0205	0.0024	0.1258	0.0211	0.0056	0.0046	0.0027	0.0022	0.0273	0.0291	0.0269	0.0766	0.0152	0.0956	0.0013
9	rs1590671	28768187	1.11	0.0400902197142525	1.04	0.0327749489679439	0.0225655723398354	0.0638180488440038	0.0222	0.0235	0.0223	0.0039	0.1504	0.0058	0.005	0.0645	0.0017	0.1055	0.1339	0.0204	0.0024	0.1255	0.0212	0.0056	0.0046	0.0027	0.0022	0.0272	0.029	0.0269	0.0765	0.0152	0.0957	0.0013
9	rs72715252	28770262	1.11	0.0400902197142525	1.04	0.0327749489679439	0.0192116761359748	0.0584363811717899	0.0222	0.0235	0.0223	0.0039	0.1507	0.0058	0.005	0.0646	0.0017	0.1054	0.1342	0.0205	0.0024	0.1254	0.0213	0.0057	0.0046	0.0027	0.0021	0.0272	0.0288	0.0268	0.0766	0.0153	0.0957	0.0013
9	rs112363969	28771966	1.11	0.0400902197142525	1.04	0.0327749489679439	0.0187298771961627	0.0583712035217397	0.0223	0.0236	0.0223	0.0039	0.1508	0.0058	0.005	0.0646	0.0017	0.1052	0.1343	0.0205	0.0023	0.1253	0.0213	0.0057	0.0046	0.0027	0.0021	0.0272	0.0287	0.0269	0.0767	0.0152	0.0957	0.0013
9	rs12683957	28772017	1.11	0.0400902197142525	1.04	0.0327749489679439	0.0185086216803012	0.0585015898902488	0.0223	0.0236	0.0223	0.0039	0.1508	0.0058	0.005	0.0646	0.0017	0.1052	0.1344	0.0205	0.0023	0.1253	0.0213	0.0057	0.0046	0.0027	0.0021	0.0272	0.0287	0.0269	0.0767	0.0152	0.0956	0.0013
9	rs16913639	28772815	1.11	0.0400902197142525	1.04	0.0327749489679439	0.0184434322179737	0.060538414465843	0.0223	0.0236	0.0223	0.0039	0.1508	0.0058	0.005	0.0646	0.0017	0.1051	0.1344	0.0204	0.0023	0.1253	0.0213	0.0057	0.0046	0.0027	0.0021	0.0271	0.0288	0.0269	0.0768	0.0152	0.0956	0.0013
9	rs824252	28773602	1.11	0.0400902197142525	1.04	0.0327749489679439	0.0177057471663447	0.0622695120060859	0.0223	0.0237	0.0222	0.0039	0.1508	0.0058	0.005	0.0646	0.0017	0.1051	0.1345	0.0205	0.0023	0.1252	0.0213	0.0057	0.0046	0.0027	0.0021	0.0272	0.0288	0.0269	0.0768	0.0152	0.0956	0.0013
9	rs118115566	28773894	1.11	0.0400902197142525	1.03	0.0399082203678001	0.017345109732248	0.0612682758992906	0.0222	0.0237	0.0222	0.0039	0.1508	0.0058	0.005	0.0646	0.0017	0.1052	0.1345	0.0204	0.0023	0.1252	0.0213	0.0057	0.0046	0.0027	0.0021	0.0272	0.0287	0.0269	0.0768	0.0152	0.0956	0.0013
9	rs1027346	28778418	1.11	0.0400902197142525	1.03	0.0399082203678001	0.0163624746475311	0.0904559840929823	0.0221	0.0245	0.022	0.0039	0.151	0.0059	0.0049	0.0647	0.0017	0.1053	0.1347	0.0203	0.0023	0.125	0.021	0.0057	0.0046	0.0027	0.0021	0.0273	0.0287	0.0269	0.0772	0.015	0.095	0.0013
9	rs76433739	28779416	1.1	0.0477200328108175	1.03	0.0399082203678001	0.0127628993168652	0.102956120694023	0.0221	0.0246	0.0217	0.0038	0.1515	0.0058	0.0048	0.065	0.0017	0.1054	0.1344	0.0203	0.0022	0.1248	0.021	0.0057	0.0046	0.0027	0.002	0.0271	0.0282	0.0268	0.0778	0.0148	0.0954	0.0013
9	rs10968770	28780795	1.1	0.0477200328108175	1.03	0.0399082203678001	0.0126024148889927	0.114531273468107	0.0221	0.0246	0.0217	0.0038	0.1515	0.0057	0.0048	0.065	0.0017	0.1055	0.1344	0.0203	0.0022	0.1248	0.021	0.0057	0.0046	0.0027	0.002	0.0271	0.0282	0.0268	0.0779	0.0148	0.0955	0.0013
9	rs824262	28781357	1.1	0.0477200328108175	1.03	0.0399082203678001	0.0133174073715391	0.117800852466429	0.0221	0.0246	0.0217	0.0038	0.1514	0.0057	0.0048	0.0651	0.0017	0.1055	0.1345	0.0203	0.0022	0.1248	0.0211	0.0057	0.0046	0.0027	0.002	0.0271	0.0282	0.0268	0.0779	0.0148	0.0954	0.0013
9	rs16913661	28783523	1.1	0.0477200328108175	1.04	0.0327749489679439	0.0129499633037009	0.112654380909882	0.0222	0.0246	0.0215	0.0038	0.1513	0.0058	0.0048	0.0652	0.0017	0.1055	0.1345	0.0203	0.0022	0.1247	0.021	0.0058	0.0046	0.0027	0.002	0.0271	0.0282	0.0269	0.0779	0.0149	0.0954	0.0013
9	rs702237	28783632	1.1	0.0477200328108175	1.04	0.0327749489679439	0.0129311654567465	0.111296809245489	0.0222	0.0246	0.0215	0.0038	0.1513	0.0058	0.0048	0.0652	0.0017	0.1055	0.1345	0.0203	0.0022	0.1247	0.021	0.0058	0.0046	0.0027	0.002	0.0271	0.0282	0.0269	0.0779	0.0149	0.0954	0.0013
9	rs79886410	28784021	1.1	0.0477200328108175	1.04	0.0327749489679439	0.0130884373920408	0.115903683580575	0.0222	0.0246	0.0215	0.0038	0.1513	0.0058	0.0048	0.0653	0.0017	0.1055	0.1345	0.0203	0.0022	0.1247	0.021	0.0058	0.0046	0.0027	0.002	0.0271	0.0282	0.0268	0.0778	0.0149	0.0954	0.0013
9	rs824240	28786258	1.1	0.0477200328108175	1.04	0.0327749489679439	0.0133366219066871	0.113932799670477	0.0222	0.0246	0.0215	0.0038	0.1512	0.0058	0.0048	0.0654	0.0017	0.1054	0.1346	0.0203	0.0022	0.1246	0.021	0.0058	0.0046	0.0027	0.002	0.0271	0.0283	0.0268	0.0777	0.0149	0.0955	0.0012
9	rs62545158	28789958	1.1	0.0477200328108175	1.04	0.0327749489679439	0.0134458943180132	0.149115027303675	0.0226	0.0247	0.0211	0.0038	0.1516	0.0057	0.0048	0.0658	0.0016	0.1052	0.1349	0.0202	0.0021	0.1243	0.021	0.0058	0.0045	0.0025	0.0018	0.0271	0.0285	0.0267	0.0775	0.0151	0.0957	0.0011
9	rs76136254	28797521	1.1	0.0477200328108175	1.04	0.0327749489679439	0.0123463610114033	0.15798257461064	0.0228	0.025	0.0203	0.0037	0.1524	0.0056	0.0047	0.0675	0.0014	0.1049	0.1359	0.0198	0.0019	0.1234	0.0208	0.0059	0.0044	0.0023	0.0016	0.0274	0.0284	0.0263	0.0769	0.0155	0.0963	9e-04
9	rs111467484	28799744	1.1	0.0477200328108175	1.04	0.0327749489679439	0.0123463610114033	0.157597423766489	0.0228	0.025	0.0203	0.0037	0.1524	0.0056	0.0047	0.0675	0.0014	0.1049	0.1359	0.0198	0.0019	0.1234	0.0208	0.0059	0.0044	0.0023	0.0016	0.0274	0.0284	0.0263	0.0768	0.0155	0.0964	9e-04
9	rs824235	28815778	1.1	0.0477200328108175	1.04	0.0327749489679439	0.0134008194203057	0.183207028072746	0.0228	0.025	0.0201	0.0037	0.1525	0.0056	0.0047	0.0678	0.0014	0.1048	0.136	0.0196	0.0018	0.1235	0.0208	0.0059	0.0044	0.0022	0.0015	0.0274	0.0284	0.0263	0.0767	0.0156	0.0965	8e-04
9	rs1494334	28817543	1.1	0.0477200328108175	1.04	0.0327749489679439	0.0137121731452811	0.207565307606001	0.0228	0.025	0.0201	0.0037	0.1526	0.0056	0.0047	0.0678	0.0014	0.1048	0.136	0.0196	0.0018	0.1234	0.0208	0.0059	0.0044	0.0023	0.0015	0.0275	0.0284	0.0262	0.0767	0.0156	0.0965	8e-04
9	rs824237	28819222	1.1	0.0477200328108175	1.04	0.0327749489679439	0.0135817959295665	0.220282308031626	0.0229	0.0251	0.0201	0.0037	0.1526	0.0056	0.0047	0.0679	0.0014	0.1048	0.1361	0.0197	0.0018	0.1234	0.0208	0.0059	0.0044	0.0022	0.0015	0.0273	0.0282	0.0263	0.0767	0.0157	0.0964	8e-04
9	rs36121149	28823239	1.1	0.0477200328108175	1.04	0.0327749489679439	0.013311007108621	0.231707098476218	0.0228	0.0251	0.0201	0.0037	0.1527	0.0057	0.0047	0.0679	0.0014	0.1048	0.1362	0.0197	0.0018	0.1234	0.0208	0.0059	0.0044	0.0022	0.0015	0.0273	0.0282	0.0263	0.0767	0.0157	0.0964	8e-04
9	rs13299755	28823317	1.1	0.0477200328108175	1.04	0.0327749489679439	0.0132982134531361	0.231378080331614	0.0228	0.0251	0.0201	0.0037	0.1527	0.0057	0.0047	0.0679	0.0014	0.1048	0.1362	0.0197	0.0018	0.1234	0.0208	0.0059	0.0044	0.0022	0.0015	0.0273	0.0282	0.0263	0.0767	0.0157	0.0963	8e-04
9	rs116035596	28832005	1.1	0.0477200328108175	1.04	0.0327749489679439	0.0126639602861597	0.235556771106777	0.0228	0.025	0.0201	0.0037	0.1527	0.0056	0.0047	0.0679	0.0014	0.1048	0.1362	0.0197	0.0019	0.1233	0.0208	0.0059	0.0044	0.0022	0.0015	0.0274	0.0282	0.0264	0.0767	0.0157	0.0962	8e-04
9	rs10968789	28835359	1.1	0.0477200328108175	1.04	0.0327749489679439	0.012492196470489	0.242871364984667	0.0228	0.025	0.0201	0.0037	0.1527	0.0056	0.0047	0.0679	0.0014	0.1048	0.1362	0.0197	0.0019	0.1233	0.0208	0.0059	0.0044	0.0022	0.0015	0.0274	0.0282	0.0264	0.0767	0.0158	0.0962	8e-04
9	rs72715295	28837910	1.1	0.0477200328108175	1.04	0.0327749489679439	0.0122799468457245	0.247451118130598	0.0228	0.025	0.0201	0.0037	0.1527	0.0056	0.0047	0.0679	0.0014	0.1048	0.1362	0.0197	0.0019	0.1233	0.0208	0.0059	0.0044	0.0022	0.0015	0.0274	0.0282	0.0264	0.0767	0.0158	0.0962	8e-04
9	rs13283713	28845151	1.1	0.0477200328108175	1.04	0.0327749489679439	0.0121061358615832	0.255445767887816	0.0228	0.025	0.0202	0.0037	0.1527	0.0056	0.0047	0.0679	0.0014	0.1047	0.1363	0.0197	0.0019	0.1233	0.0208	0.0059	0.0045	0.0022	0.0015	0.0274	0.0282	0.0264	0.0767	0.0158	0.0961	8e-04
9	rs71513916	28856903	1.1	0.0477200328108175	1.04	0.0327749489679439	0.0115669109299544	0.262720436874489	0.0228	0.0248	0.0203	0.0037	0.1529	0.0056	0.0047	0.068	0.0014	0.1047	0.1363	0.0197	0.0019	0.1233	0.0208	0.0058	0.0045	0.0022	0.0014	0.0274	0.0282	0.0264	0.0766	0.016	0.0959	7e-04
9	rs74815890	28864549	1.1	0.0477200328108175	1.04	0.0327749489679439	0.0107648161822811	0.253411363149183	0.0228	0.0248	0.0203	0.0037	0.1529	0.0056	0.0047	0.0681	0.0014	0.1047	0.1364	0.0197	0.002	0.1233	0.0207	0.0057	0.0045	0.0022	0.0014	0.0274	0.0282	0.0263	0.0766	0.016	0.0959	7e-04
9	rs320940	28865289	1.1	0.0477200328108175	1.03	0.0399082203678001	0.0106940338302321	0.252170644269592	0.0228	0.0248	0.0203	0.0037	0.1529	0.0056	0.0047	0.0681	0.0014	0.1047	0.1364	0.0197	0.002	0.1233	0.0207	0.0057	0.0045	0.0022	0.0014	0.0274	0.0282	0.0263	0.0766	0.016	0.0959	7e-04
9	rs320955	28879500	1.1	0.0477200328108175	1.03	0.0399082203678001	0.0110459136172762	0.281882125692061	0.0228	0.0245	0.0206	0.0036	0.1534	0.0056	0.0046	0.0683	0.0014	0.1043	0.1367	0.0196	0.002	0.1234	0.0206	0.0057	0.0045	0.0022	0.0013	0.0276	0.0281	0.026	0.0767	0.0162	0.0956	7e-04
9	rs1368997	28880045	1.1	0.0477200328108175	1.03	0.0399082203678001	0.0109460794936892	0.271556793075828	0.0227	0.0245	0.0207	0.0036	0.1534	0.0056	0.0046	0.0684	0.0014	0.1043	0.1367	0.0196	0.0021	0.1234	0.0206	0.0057	0.0044	0.0021	0.0013	0.0276	0.0281	0.026	0.0767	0.0163	0.0957	7e-04
9	rs2164073	28890746	1.1	0.0477200328108175	1.03	0.0399082203678001	0.0120942171524584	0.217697515792572	0.0224	0.0236	0.0216	0.0034	0.1548	0.0054	0.0043	0.0688	0.0015	0.1035	0.1376	0.0194	0.0022	0.1238	0.02	0.0054	0.0041	0.0021	0.0012	0.0283	0.0277	0.0256	0.0767	0.0167	0.0953	7e-04
9	rs74469320	28891704	1.1	0.0477200328108175	1.03	0.0399082203678001	0.012076355561601	0.218127618961104	0.0224	0.0236	0.0216	0.0034	0.1548	0.0054	0.0043	0.0688	0.0015	0.1035	0.1376	0.0194	0.0022	0.1238	0.02	0.0054	0.0041	0.0021	0.0012	0.0283	0.0277	0.0256	0.0767	0.0167	0.0953	7e-04
9	rs10968815	28896198	1.1	0.0477200328108175	1.03	0.0399082203678001	0.0123887641749757	0.21952737701207	0.0224	0.0236	0.0215	0.0034	0.1549	0.0054	0.0043	0.0688	0.0015	0.1035	0.1376	0.0194	0.0023	0.1239	0.02	0.0054	0.0041	0.0021	0.0012	0.0283	0.0277	0.0255	0.0767	0.0167	0.0953	7e-04
9	rs35948158	28900359	1.1	0.0477200328108175	1.03	0.0399082203678001	0.012473896991124	0.251269512319485	0.0224	0.0236	0.0216	0.0034	0.155	0.0054	0.0043	0.0689	0.0015	0.1035	0.1376	0.0194	0.0023	0.1239	0.02	0.0054	0.0041	0.0021	0.0012	0.0283	0.0277	0.0255	0.0767	0.0167	0.0952	7e-04
9	rs75685081	28909283	1.1	0.0477200328108175	1.03	0.0399082203678001	0.0125533396273599	0.250931850883349	0.0224	0.0236	0.0216	0.0034	0.155	0.0054	0.0043	0.0689	0.0015	0.1035	0.1377	0.0194	0.0023	0.1239	0.02	0.0054	0.004	0.0021	0.0012	0.0284	0.0277	0.0255	0.0767	0.0167	0.0952	7e-04
9	rs117994625	28921331	1.1	0.0477200328108175	1.03	0.0399082203678001	0.0125472152720932	0.244320530869722	0.0224	0.0235	0.0216	0.0034	0.155	0.0053	0.0043	0.0689	0.0015	0.1034	0.1377	0.0194	0.0023	0.1239	0.02	0.0054	0.004	0.0021	0.0012	0.0284	0.0277	0.0254	0.0766	0.0168	0.0953	7e-04
9	rs7870709	28929626	1.1	0.0477200328108175	1.02	0.0482398620390144	0.0124983007523116	0.251044388737988	0.0224	0.0235	0.0216	0.0034	0.155	0.0053	0.0043	0.0689	0.0015	0.1034	0.1378	0.0194	0.0023	0.1239	0.0199	0.0054	0.004	0.0021	0.0012	0.0284	0.0277	0.0254	0.0766	0.0168	0.0953	7e-04
9	rs72717694	28934039	1.1	0.0477200328108175	1.02	0.0482398620390144	0.0124983007523116	0.250706823069228	0.0224	0.0235	0.0216	0.0034	0.155	0.0053	0.0043	0.0689	0.0015	0.1034	0.1378	0.0194	0.0023	0.1239	0.0199	0.0054	0.004	0.0021	0.0012	0.0284	0.0277	0.0254	0.0766	0.0168	0.0953	7e-04
9	rs5012223	28944334	1.1	0.0477200328108175	1.02	0.0482398620390144	0.0122498470796142	0.226569922258789	0.0223	0.0235	0.0217	0.0034	0.1552	0.0053	0.0043	0.069	0.0015	0.1035	0.1378	0.0193	0.0023	0.124	0.0199	0.0054	0.004	0.0021	0.0012	0.0285	0.0277	0.0253	0.0765	0.0168	0.0952	7e-04
9	rs34442208	28945824	1.1	0.0477200328108175	1.01	0.0578993944755651	0.0124312761137359	0.228423737141454	0.0223	0.0235	0.0217	0.0034	0.1551	0.0053	0.0044	0.069	0.0015	0.1035	0.1378	0.0193	0.0022	0.124	0.0199	0.0054	0.004	0.0021	0.0012	0.0285	0.0277	0.0252	0.0765	0.0168	0.0953	7e-04
9	rs56003333	28965088	1.1	0.0477200328108175	1.01	0.0578993944755651	0.0124373581369823	0.223635747212116	0.0222	0.0235	0.0218	0.0033	0.1553	0.0053	0.0044	0.069	0.0015	0.1036	0.1379	0.0192	0.0022	0.1241	0.0198	0.0053	0.0039	0.0021	0.0011	0.0286	0.0277	0.0251	0.0764	0.017	0.0951	7e-04
9	rs62549482	28969954	1.1	0.0477200328108175	1.01	0.0578993944755651	0.0107157755464391	0.231926527841757	0.0222	0.0235	0.0218	0.0033	0.1553	0.0053	0.0044	0.0691	0.0013	0.1036	0.1379	0.0192	0.0021	0.1242	0.0198	0.0053	0.0039	0.0021	0.0011	0.0287	0.0277	0.0251	0.0765	0.0171	0.0951	7e-04
9	rs1836237	28988242	1.1	0.0477200328108175	1.01	0.0578993944755651	0.010515931012886	0.227441694554752	0.0222	0.0235	0.0218	0.0033	0.1554	0.0053	0.0044	0.0691	0.0013	0.1038	0.138	0.0192	0.0021	0.1242	0.0198	0.0053	0.0039	0.0021	0.0012	0.0287	0.0276	0.025	0.0765	0.0171	0.0949	7e-04
9	rs3910289	28988613	1.1	0.0477200328108175	1.01	0.0578993944755651	0.0103347808205337	0.222552184077505	0.0222	0.0235	0.0218	0.0033	0.1554	0.0053	0.0044	0.0691	0.0013	0.1038	0.1381	0.0192	0.0021	0.1242	0.0198	0.0053	0.0039	0.0021	0.0012	0.0287	0.0276	0.025	0.0765	0.0171	0.0949	7e-04
9	rs4113740	29011285	1.1	0.0477200328108175	1.01	0.0578993944755651	0.00990758731855145	0.221470341512069	0.0221	0.0235	0.0217	0.0032	0.1556	0.0052	0.0044	0.0691	0.0013	0.104	0.1381	0.0191	0.0021	0.1243	0.0197	0.0052	0.0038	0.0021	0.0012	0.0287	0.0275	0.0249	0.0764	0.0172	0.0948	7e-04
9	rs79365136	29015145	1.1	0.0477200328108175	1.01	0.0578993944755651	0.00981053932346944	0.220714078183654	0.0221	0.0235	0.0217	0.0032	0.1557	0.0052	0.0044	0.0691	0.0013	0.1041	0.1381	0.0191	0.0021	0.1243	0.0197	0.0052	0.0038	0.0021	0.0012	0.0287	0.0275	0.0249	0.0764	0.0172	0.0948	7e-04
9	rs13284156	29021207	1.1	0.0477200328108175	1.01	0.0578993944755651	0.0101716771059635	0.237544541087902	0.0221	0.0235	0.0217	0.0032	0.1557	0.0052	0.0044	0.069	0.0014	0.1044	0.1381	0.019	0.0021	0.1243	0.0197	0.0052	0.0038	0.0021	0.0012	0.0287	0.0275	0.0248	0.0763	0.0172	0.0947	8e-04
9	rs10968887	29022152	1.1	0.0477200328108175	1.01	0.0578993944755651	0.0106777493731958	0.238983484682923	0.0221	0.0236	0.0218	0.0032	0.1556	0.0052	0.0044	0.069	0.0014	0.1045	0.1381	0.0191	0.0021	0.1243	0.0197	0.0052	0.0038	0.0022	0.0012	0.0287	0.0275	0.0247	0.0763	0.0172	0.0946	8e-04
9	rs72719379	29025219	1.1	0.0477200328108175	1.01	0.0578993944755651	0.0100208642868118	0.223635747212116	0.022	0.0236	0.0219	0.0031	0.1557	0.0051	0.0042	0.0691	0.0014	0.1048	0.1382	0.0191	0.0021	0.1243	0.0196	0.0051	0.0038	0.0022	0.0012	0.0288	0.0275	0.0246	0.0763	0.0173	0.0945	8e-04
9	rs10968904	29035488	1.1	0.0477200328108175	1.01	0.0578993944755651	0.0105642809702708	0.236770881567235	0.0219	0.0236	0.0221	0.0031	0.1558	0.0051	0.004	0.0692	0.0014	0.1051	0.1383	0.019	0.0022	0.1242	0.0196	0.005	0.0037	0.0022	0.0011	0.0288	0.0275	0.0245	0.0763	0.0173	0.0945	8e-04
9	rs116941221	29036152	1.1	0.0477200328108175	1.01	0.0578993944755651	0.0106452365376776	0.232036267690517	0.0219	0.0236	0.0221	0.0031	0.1558	0.0051	0.004	0.0692	0.0014	0.1051	0.1383	0.019	0.0022	0.1243	0.0196	0.005	0.0037	0.0022	0.0011	0.0288	0.0275	0.0245	0.0763	0.0173	0.0945	8e-04
9	rs71513925	29038468	1.1	0.0477200328108175	1.01	0.0578993944755651	0.0106560658460535	0.23842971495909	0.0218	0.0236	0.0221	0.0031	0.1558	0.0051	0.0039	0.0692	0.0014	0.1051	0.1383	0.019	0.0022	0.1243	0.0196	0.005	0.0037	0.0022	0.0011	0.0288	0.0275	0.0245	0.0764	0.0173	0.0945	8e-04
9	rs117783500	29043844	1.1	0.0477200328108175	1.01	0.0578993944755651	0.0106020022494017	0.232695058797546	0.0218	0.0236	0.0222	0.0031	0.1559	0.005	0.0039	0.0692	0.0014	0.1052	0.1383	0.019	0.0022	0.1243	0.0195	0.005	0.0036	0.0022	0.0011	0.0288	0.0275	0.0245	0.0764	0.0174	0.0945	8e-04
9	rs72719385	29050489	1.1	0.0477200328108175	1	0.069019173236101	0.0104624048166164	0.228860641011915	0.0218	0.0236	0.0222	0.003	0.1559	0.005	0.0038	0.0693	0.0014	0.1053	0.1383	0.019	0.0022	0.1243	0.0195	0.0049	0.0036	0.0022	0.0011	0.0288	0.0275	0.0245	0.0765	0.0174	0.0945	8e-04
9	rs10757786	29075393	1.1	0.0477200328108175	0.99	0.0817332193164052	0.0105481457284214	0.232804915938675	0.0215	0.0237	0.0224	0.0029	0.1559	0.0049	0.0037	0.0694	0.0014	0.1056	0.1383	0.0189	0.0021	0.1245	0.0194	0.0048	0.0034	0.0022	0.001	0.0289	0.0273	0.0244	0.0768	0.0176	0.0946	8e-04
9	rs56405019	29092111	1.1	0.0477200328108175	1	0.069019173236101	0.0101507740037852	0.220714078183654	0.0215	0.0238	0.0223	0.0029	0.1559	0.0049	0.0037	0.0693	0.0014	0.1058	0.1383	0.0189	0.0021	0.1244	0.0193	0.0048	0.0034	0.0021	0.001	0.0288	0.0272	0.0245	0.0769	0.0177	0.0946	8e-04
9	rs2000194	29105290	1.1	0.0477200328108175	1	0.069019173236101	0.00993324658140026	0.194584414881238	0.0215	0.0238	0.0223	0.0029	0.1559	0.0049	0.0037	0.0693	0.0014	0.1058	0.1384	0.0189	0.0021	0.1243	0.0192	0.0048	0.0034	0.002	0.001	0.0288	0.0271	0.0245	0.0769	0.0179	0.0946	8e-04
9	rs7854981	29110669	1.1	0.0477200328108175	1	0.069019173236101	0.00914156875845883	0.190868931332259	0.0215	0.0239	0.0223	0.0029	0.1559	0.0049	0.0037	0.0694	0.0014	0.1059	0.1383	0.0191	0.0021	0.1241	0.0193	0.0047	0.0034	0.002	0.001	0.0288	0.027	0.0246	0.0769	0.0179	0.0946	8e-04
9	rs34520698	29122419	1.1	0.0477200328108175	1	0.069019173236101	0.00932625677141103	0.168309385924453	0.0215	0.0239	0.0224	0.0029	0.1558	0.0049	0.0037	0.0694	0.0014	0.1059	0.1383	0.0191	0.0021	0.1241	0.0193	0.0047	0.0034	0.002	0.001	0.0288	0.027	0.0246	0.0769	0.0179	0.0946	8e-04
9	rs112599577	29128681	1.1	0.0477200328108175	1	0.069019173236101	0.00928226112194259	0.18840548232245	0.0215	0.0239	0.0224	0.0029	0.1558	0.0049	0.0037	0.0693	0.0014	0.106	0.1384	0.019	0.0021	0.1241	0.0193	0.0047	0.0034	0.002	0.001	0.0288	0.027	0.0246	0.077	0.0179	0.0946	8e-04
9	rs62553964	29131739	1.1	0.0477200328108175	1	0.069019173236101	0.0094394092400209	0.183409950093433	0.0214	0.024	0.0224	0.0029	0.1559	0.0048	0.0036	0.0693	0.0014	0.106	0.1383	0.019	0.0021	0.1241	0.0193	0.0047	0.0033	0.002	0.001	0.0287	0.027	0.0246	0.077	0.018	0.0946	8e-04
9	rs74855183	29138604	1.1	0.0477200328108175	1	0.069019173236101	0.00933115493030721	0.180677020444862	0.0214	0.024	0.0224	0.0029	0.1559	0.0048	0.0036	0.0693	0.0014	0.106	0.1383	0.019	0.0021	0.1241	0.0193	0.0047	0.0033	0.002	0.001	0.0287	0.027	0.0246	0.077	0.018	0.0946	8e-04
9	rs17527268	29162369	1.1	0.0477200328108175	1	0.069019173236101	0.0110514799723688	0.173060705414726	0.0214	0.0244	0.0222	0.0027	0.1557	0.0047	0.0035	0.0688	0.0015	0.1065	0.1384	0.0188	0.0022	0.124	0.0194	0.0046	0.0032	0.002	9e-04	0.0287	0.0266	0.0248	0.0771	0.0184	0.0948	9e-04
9	rs56029295	29164599	1.1	0.0477200328108175	1	0.069019173236101	0.0112025707161474	0.182902789551251	0.0214	0.0244	0.0222	0.0027	0.1556	0.0047	0.0035	0.0689	0.0015	0.1065	0.1385	0.0188	0.0022	0.1238	0.0195	0.0046	0.0032	0.002	9e-04	0.0287	0.0266	0.0248	0.0771	0.0184	0.0949	9e-04
9	rs72723453	29191892	1.1	0.0477200328108175	1	0.069019173236101	0.0132025526639991	0.202717078738739	0.0214	0.0246	0.0218	0.0027	0.1554	0.0046	0.0033	0.0694	0.0016	0.1068	0.1386	0.0186	0.0022	0.1237	0.0196	0.0045	0.0032	0.002	9e-04	0.0286	0.0265	0.0248	0.0772	0.0184	0.0948	9e-04
9	rs13283952	29213250	1.1	0.0477200328108175	1	0.069019173236101	0.0240696776494621	0.317412186352451	0.0216	0.0257	0.0212	0.0024	0.1553	0.0042	0.003	0.0692	0.0019	0.1081	0.1383	0.0183	0.0038	0.1229	0.02	0.0039	0.0029	0.0022	0.001	0.0278	0.0259	0.0247	0.0772	0.0187	0.0948	0.0011
9	rs75111410	29216319	1.1	0.0477200328108175	1	0.069019173236101	0.0344262199965435	0.326763340541501	0.0218	0.0261	0.0211	0.0024	0.155	0.0041	0.0029	0.0693	0.0021	0.1084	0.1381	0.0182	0.0041	0.123	0.0199	0.0038	0.0028	0.0023	0.001	0.0276	0.0257	0.0246	0.0772	0.0188	0.095	0.0012
9	rs17528917	29218829	1.1	0.0477200328108175	1	0.069019173236101	0.0417874322077849	0.330305802187718	0.0218	0.0263	0.0211	0.0024	0.1549	0.004	0.0029	0.0693	0.0021	0.1086	0.1378	0.0182	0.0042	0.1231	0.0199	0.0037	0.0028	0.0023	0.001	0.0276	0.0256	0.0245	0.0772	0.0188	0.0951	0.0013
9	rs1010587	29218907	1.1	0.0477200328108175	1	0.069019173236101	0.0426210272720231	0.331529927061795	0.0218	0.0263	0.0211	0.0024	0.1549	0.004	0.0029	0.0693	0.0021	0.1086	0.138	0.0182	0.0042	0.1231	0.0199	0.0037	0.0028	0.0023	0.001	0.0276	0.0255	0.0245	0.0771	0.0189	0.0951	0.0013
9	rs10813028	29223296	1.1	0.0477200328108175	1	0.069019173236101	0.0483577551561291	0.378485250291297	0.022	0.0264	0.021	0.0023	0.1549	0.0039	0.0029	0.0691	0.0022	0.1089	0.1378	0.0182	0.0044	0.1227	0.0198	0.0036	0.0028	0.0023	0.001	0.0275	0.0254	0.0244	0.0771	0.019	0.0955	0.0014
9	rs17589327	29241877	1.1	0.0477200328108175	1	0.069019173236101	0.0336572736213995	0.419395388203675	0.0221	0.0266	0.0203	0.0023	0.1555	0.0038	0.0028	0.0691	0.0023	0.1094	0.1369	0.0191	0.0046	0.1218	0.0196	0.0034	0.0028	0.0025	0.001	0.0273	0.0251	0.0241	0.0766	0.0191	0.0968	0.0015
9	rs59200450	29247058	1.1	0.0477200328108175	1	0.069019173236101	0.0317094915118693	0.428845307047867	0.0221	0.0266	0.0202	0.0023	0.1556	0.0038	0.0028	0.069	0.0023	0.1095	0.1367	0.0193	0.0047	0.1216	0.0196	0.0034	0.0027	0.0025	0.001	0.0273	0.025	0.024	0.0765	0.0191	0.0972	0.0015
9	rs118032648	29248484	1.1	0.0477200328108175	1	0.069019173236101	0.0317695089098876	0.426871897939137	0.0221	0.0266	0.0202	0.0022	0.1556	0.0038	0.0028	0.069	0.0023	0.1095	0.1367	0.0194	0.0047	0.1216	0.0196	0.0034	0.0027	0.0026	0.001	0.0273	0.025	0.024	0.0765	0.0191	0.0972	0.0015
9	rs72723484	29249828	1.1	0.0477200328108175	1	0.069019173236101	0.0317935381615408	0.435573122464594	0.0221	0.0266	0.0201	0.0022	0.1557	0.0037	0.0028	0.069	0.0023	0.1096	0.1366	0.0194	0.0047	0.1216	0.0196	0.0034	0.0027	0.0026	0.001	0.0273	0.025	0.024	0.0764	0.0191	0.0973	0.0015
9	rs7852004	29261935	1.1	0.0477200328108175	1	0.069019173236101	0.0276705057846364	0.372013357969827	0.0221	0.0267	0.0198	0.0022	0.1569	0.0037	0.0028	0.069	0.0024	0.11	0.1359	0.0205	0.005	0.121	0.0194	0.0032	0.0028	0.0028	0.001	0.0273	0.0244	0.0239	0.0755	0.0191	0.0973	0.0017
9	rs10813035	29263492	1.1	0.0477200328108175	1	0.069019173236101	0.0296357842427676	0.402478886777698	0.0221	0.0267	0.0199	0.0022	0.157	0.0036	0.0028	0.069	0.0024	0.11	0.1359	0.0205	0.005	0.121	0.0194	0.0032	0.0028	0.0028	0.001	0.0273	0.0244	0.0239	0.0755	0.0191	0.0973	0.0017
9	rs72725407	29268120	1.1	0.0477200328108175	1	0.069019173236101	0.0284296313870896	0.358538097631112	0.0221	0.0266	0.0199	0.0021	0.1571	0.0036	0.0028	0.0691	0.0024	0.1098	0.1358	0.0206	0.0051	0.1209	0.0193	0.0032	0.0028	0.0028	0.001	0.0273	0.0244	0.0239	0.0755	0.0192	0.0975	0.0017
9	rs10969044	29269152	1.1	0.0477200328108175	1	0.069019173236101	0.0281970518646796	0.380394692056933	0.0221	0.0266	0.0199	0.0021	0.1571	0.0036	0.0028	0.0691	0.0024	0.1097	0.1358	0.0206	0.0051	0.1209	0.0193	0.0032	0.0028	0.0028	0.001	0.0272	0.0244	0.0239	0.0755	0.0192	0.0976	0.0017
9	rs10119346	29281340	1.1	0.0477200328108175	1	0.069019173236101	0.0290564732279137	0.368094852122376	0.0221	0.0266	0.0198	0.0021	0.157	0.0036	0.0027	0.0692	0.0024	0.1096	0.1358	0.0206	0.0051	0.1208	0.0194	0.0031	0.0028	0.0028	0.001	0.0272	0.0244	0.0239	0.0756	0.0192	0.0976	0.0017
9	rs12115560	29283602	1.1	0.0477200328108175	1	0.069019173236101	0.0290677547701985	0.365321099287095	0.0221	0.0266	0.0198	0.0021	0.157	0.0036	0.0027	0.0692	0.0024	0.1096	0.1358	0.0206	0.0051	0.1208	0.0194	0.0031	0.0028	0.0028	0.001	0.0272	0.0244	0.0239	0.0756	0.0192	0.0976	0.0017
9	rs80028017	29292965	1.1	0.0477200328108175	1	0.069019173236101	0.0321070791930699	0.481800514305484	0.0219	0.0267	0.0196	0.002	0.1572	0.0034	0.0026	0.0692	0.0025	0.1097	0.1358	0.0207	0.0052	0.1206	0.0196	0.0029	0.0026	0.0029	0.0011	0.0276	0.0243	0.024	0.0758	0.0188	0.0976	0.0019
9	rs116939710	29296812	1.1	0.0477200328108175	1	0.069019173236101	0.0357913878933318	0.538119983423654	0.0218	0.0268	0.0193	0.0019	0.1573	0.0034	0.0026	0.0692	0.0026	0.1099	0.1356	0.0209	0.0053	0.1203	0.0198	0.0027	0.0026	0.0031	0.0011	0.028	0.0242	0.0242	0.0761	0.0183	0.0975	0.002
9	rs78315565	29298753	1.1	0.0477200328108175	1	0.069019173236101	0.0407219830203285	0.548194137614623	0.0217	0.0269	0.0191	0.0018	0.1573	0.0033	0.0025	0.0691	0.0028	0.1099	0.1361	0.021	0.0054	0.1196	0.02	0.0025	0.0025	0.0032	0.0012	0.0283	0.0243	0.0243	0.0762	0.0179	0.0973	0.0021
9	rs116893806	29298932	1.1	0.0477200328108175	1	0.069019173236101	0.042871829039458	0.563955909018687	0.0217	0.0269	0.0191	0.0018	0.1573	0.0033	0.0025	0.0691	0.0028	0.1099	0.1362	0.0211	0.0054	0.1196	0.02	0.0025	0.0025	0.0032	0.0012	0.0283	0.0243	0.0243	0.0762	0.0179	0.0973	0.0021
9	rs17531439	29298962	1.1	0.0477200328108175	1	0.069019173236101	0.0439151720085193	0.568620763111842	0.0217	0.0269	0.0191	0.0018	0.1573	0.0033	0.0025	0.0691	0.0028	0.1099	0.1362	0.0211	0.0054	0.1196	0.02	0.0025	0.0025	0.0032	0.0012	0.0283	0.0243	0.0243	0.0762	0.0179	0.0973	0.0021
9	rs1928663	29302701	1.1	0.0477200328108175	1	0.069019173236101	0.0500458482985441	0.606413463282001	0.0217	0.0269	0.0191	0.0018	0.1574	0.0033	0.0025	0.0691	0.0028	0.1099	0.1361	0.0211	0.0055	0.1195	0.02	0.0025	0.0026	0.0032	0.0012	0.0283	0.0243	0.0244	0.0762	0.0179	0.0973	0.0021
9	rs6415758	29302902	1.1	0.0477200328108175	1	0.069019173236101	0.0506558739794217	0.597376109136744	0.0217	0.0269	0.0191	0.0018	0.1574	0.0033	0.0025	0.0691	0.0028	0.1099	0.1361	0.0211	0.0055	0.1195	0.02	0.0025	0.0025	0.0032	0.0012	0.0283	0.0243	0.0244	0.0761	0.0179	0.0973	0.0021
9	rs2183357	29303329	1.1	0.0477200328108175	1	0.069019173236101	0.0506062268882377	0.585661989431361	0.0217	0.027	0.0191	0.0018	0.1575	0.0033	0.0025	0.0691	0.0028	0.11	0.1362	0.021	0.0055	0.1194	0.0199	0.0024	0.0025	0.0032	0.0012	0.0283	0.0243	0.0244	0.0762	0.0178	0.0973	0.0022
9	rs12378755	29318695	1.1	0.0477200328108175	1	0.069019173236101	0.0329127092943	0.65792586442807	0.0214	0.027	0.0189	0.0018	0.1578	0.0033	0.0024	0.0695	0.0029	0.11	0.1361	0.0211	0.005	0.1189	0.0199	0.0024	0.0025	0.0032	0.0013	0.0285	0.0245	0.0244	0.0765	0.0179	0.097	0.0023
9	rs117804592	29336213	1.1	0.0477200328108175	1	0.069019173236101	0.0264057814070727	0.647399540577717	0.0209	0.0272	0.0183	0.0018	0.1587	0.0032	0.0024	0.0699	0.0031	0.1102	0.1358	0.0214	0.004	0.118	0.0202	0.0022	0.0025	0.0034	0.0015	0.0292	0.0244	0.0243	0.0772	0.0181	0.0961	0.0024
9	rs12005081	29344284	1.1	0.0477200328108175	1	0.069019173236101	0.0288090610964182	0.653096437348121	0.0209	0.0272	0.0183	0.0018	0.1588	0.0032	0.0024	0.07	0.0031	0.1102	0.1357	0.0214	0.004	0.1179	0.0202	0.0022	0.0025	0.0034	0.0015	0.0292	0.0244	0.0243	0.0772	0.0182	0.0961	0.0024
9	rs117695347	29358191	1.1	0.0477200328108175	1	0.069019173236101	0.035569956039232	0.651342318214483	0.0208	0.0273	0.0181	0.0018	0.1591	0.0032	0.0024	0.0701	0.0032	0.1102	0.1353	0.0215	0.0038	0.1177	0.0203	0.0021	0.0026	0.0035	0.0016	0.0294	0.0243	0.0243	0.0773	0.0182	0.0959	0.0025
9	rs1929831	29363582	1.1	0.0477200328108175	0.99	0.0817332193164052	0.0386336080630005	0.656168761085753	0.0208	0.0273	0.0181	0.0018	0.1592	0.0032	0.0024	0.0702	0.0032	0.1102	0.1353	0.0215	0.0038	0.1176	0.0203	0.0021	0.0026	0.0035	0.0016	0.0294	0.0243	0.0243	0.0773	0.0182	0.0959	0.0025
9	rs10969106	29364327	1.1	0.0477200328108175	0.99	0.0817332193164052	0.0410654664552054	0.66628680979882	0.0208	0.0273	0.0181	0.0018	0.1592	0.0032	0.0024	0.0702	0.0032	0.1102	0.1352	0.0215	0.0037	0.1176	0.0204	0.0021	0.0026	0.0035	0.0016	0.0294	0.0243	0.0243	0.0774	0.0182	0.0957	0.0025
9	rs10757844	29370606	1.1	0.0477200328108175	0.99	0.0817332193164052	0.0647378345675996	0.731017300426127	0.0207	0.0274	0.018	0.0018	0.1592	0.0032	0.0024	0.0703	0.0033	0.1103	0.1352	0.0216	0.0036	0.1172	0.0208	0.0021	0.0026	0.0035	0.0017	0.0294	0.0245	0.0244	0.0773	0.0184	0.0951	0.0026
9	rs9792575	29371045	1.1	0.0477200328108175	0.99	0.0817332193164052	0.0763058010022267	0.769026294936894	0.0206	0.0274	0.0179	0.0018	0.1593	0.0031	0.0024	0.0705	0.0033	0.1104	0.1352	0.0217	0.0035	0.1171	0.0211	0.002	0.0027	0.0035	0.0017	0.0294	0.0246	0.0243	0.0771	0.0185	0.0947	0.0026
9	rs72725446	29375052	1.1	0.0477200328108175	0.99	0.0817332193164052	0.0846980787930335	0.615194496992373	0.0202	0.0274	0.0177	0.0018	0.1604	0.003	0.0023	0.0709	0.0033	0.1101	0.1359	0.0219	0.0033	0.1167	0.0215	0.0021	0.0027	0.0034	0.0017	0.0293	0.0245	0.0245	0.0767	0.0184	0.094	0.0025
9	rs12684848	29391712	1.1	0.0477200328108175	0.99	0.0817332193164052	0.0931386235803232	0.649005189130335	0.0202	0.0274	0.0177	0.0018	0.1604	0.003	0.0023	0.071	0.0033	0.1101	0.136	0.0219	0.0033	0.1167	0.0216	0.0021	0.0027	0.0034	0.0017	0.0293	0.0245	0.0245	0.0766	0.0184	0.094	0.0024
9	rs62555811	29393873	1.1	0.0477200328108175	0.99	0.0817332193164052	0.0943505683050158	0.656754342022053	0.0202	0.0274	0.0177	0.0018	0.1604	0.003	0.0023	0.071	0.0033	0.1101	0.136	0.0219	0.0033	0.1167	0.0216	0.0021	0.0027	0.0034	0.0017	0.0293	0.0245	0.0245	0.0766	0.0184	0.094	0.0024
9	rs4878387	29400851	1.11	0.0400902197142525	0.99	0.0817332193164052	0.107204604661319	0.660856768907697	0.0201	0.0274	0.0177	0.0018	0.1604	0.003	0.0023	0.0711	0.0034	0.1101	0.1361	0.022	0.0033	0.1166	0.0217	0.0021	0.0027	0.0034	0.0017	0.0293	0.0245	0.0245	0.0766	0.0183	0.0938	0.0024
9	rs4878388	29406667	1.11	0.0400902197142525	0.99	0.0817332193164052	0.109969958410794	0.659390942408062	0.0201	0.0274	0.0177	0.0018	0.1606	0.003	0.0023	0.0712	0.0034	0.1101	0.1361	0.022	0.0033	0.1164	0.0217	0.0021	0.0027	0.0034	0.0017	0.0293	0.0247	0.0245	0.0766	0.0183	0.0937	0.0024
9	rs10969136	29408403	1.11	0.0400902197142525	0.99	0.0817332193164052	0.114199877634931	0.661589962368176	0.0201	0.0274	0.0177	0.0018	0.1606	0.0029	0.0023	0.0711	0.0034	0.1101	0.1361	0.022	0.0033	0.1164	0.0217	0.0021	0.0027	0.0034	0.0017	0.0293	0.0247	0.0245	0.0766	0.0183	0.0938	0.0025
9	rs7851833	29414554	1.1	0.0477200328108175	0.99	0.0817332193164052	0.117586444761911	0.636621956504366	0.0201	0.0275	0.0177	0.0018	0.1605	0.0029	0.0023	0.0712	0.0034	0.11	0.1361	0.022	0.0032	0.1163	0.0218	0.0021	0.0027	0.0034	0.0017	0.0294	0.0247	0.0246	0.0765	0.0183	0.0938	0.0025
9	rs74626068	29424408	1.11	0.0400902197142525	0.99	0.0817332193164052	0.0969051145929193	0.63778507088357	0.0199	0.0273	0.0176	0.0018	0.1607	0.0029	0.0022	0.0714	0.0034	0.1099	0.1363	0.022	0.0032	0.1162	0.0217	0.0021	0.0027	0.0034	0.0018	0.0294	0.0245	0.0247	0.0766	0.0185	0.0938	0.0025
9	rs2891328	29426335	1.11	0.0400902197142525	0.99	0.0817332193164052	0.0967032065026974	0.640840594738232	0.0199	0.0273	0.0176	0.0018	0.1607	0.0029	0.0022	0.0714	0.0034	0.1099	0.1363	0.022	0.0032	0.1162	0.0217	0.0021	0.0027	0.0034	0.0018	0.0294	0.0245	0.0247	0.0766	0.0185	0.0937	0.0025
9	rs6476133	29434370	1.11	0.0400902197142525	0.99	0.0817332193164052	0.0674840537599762	0.529482328127282	0.0194	0.0269	0.0173	0.0018	0.1609	0.0028	0.0021	0.0721	0.0032	0.1095	0.1374	0.0222	0.0031	0.1153	0.0216	0.0028	0.0028	0.0032	0.0017	0.0293	0.0244	0.0249	0.0769	0.0188	0.0939	0.0022
9	rs78894534	29443480	1.11	0.0400902197142525	0.99	0.0817332193164052	0.0628273348570122	0.51493422289676	0.0193	0.0268	0.0172	0.0018	0.161	0.0027	0.0021	0.0722	0.0031	0.1095	0.1376	0.0222	0.0031	0.115	0.0216	0.0029	0.0028	0.0032	0.0016	0.0292	0.0244	0.025	0.077	0.0188	0.094	0.0022
9	rs72727622	29443745	1.11	0.0400902197142525	0.99	0.0817332193164052	0.0634215244461662	0.508455416393232	0.0193	0.0268	0.0173	0.0018	0.161	0.0027	0.0021	0.0723	0.0031	0.1095	0.1376	0.0222	0.0031	0.1151	0.0216	0.0029	0.0027	0.0031	0.0016	0.0293	0.0244	0.025	0.0771	0.0188	0.0939	0.0022
9	rs74512110	29457130	1.11	0.0400902197142525	0.99	0.0817332193164052	0.0657367577576741	0.481936262654494	0.0192	0.0267	0.0173	0.0018	0.1611	0.0027	0.0021	0.0724	0.0031	0.1093	0.1379	0.0223	0.0031	0.1149	0.0216	0.0031	0.0027	0.0031	0.0016	0.0292	0.0244	0.025	0.0771	0.0189	0.0938	0.0021
9	rs1359345	29457425	1.11	0.0400902197142525	0.99	0.0817332193164052	0.0660719652743163	0.48275096000509	0.0192	0.0266	0.0173	0.0018	0.1611	0.0027	0.0021	0.0724	0.0031	0.1093	0.1379	0.0223	0.0031	0.1149	0.0216	0.0031	0.0027	0.0031	0.0016	0.0292	0.0244	0.025	0.0771	0.0189	0.0938	0.0021
9	rs4879352	29457656	1.11	0.0400902197142525	0.99	0.0817332193164052	0.0665471038792138	0.483973671378734	0.0192	0.0266	0.0173	0.0018	0.1611	0.0027	0.0021	0.0724	0.0031	0.1093	0.1379	0.0223	0.0031	0.1149	0.0216	0.0031	0.0027	0.0031	0.0016	0.0292	0.0244	0.025	0.0771	0.0189	0.0937	0.0021
9	Affx-33635558	29462663	1.11	0.0400902197142525	0.99	0.0817332193164052	0.0659140813009954	0.470568050243746	0.0192	0.0266	0.0173	0.0018	0.1612	0.0027	0.0021	0.0724	0.0031	0.1093	0.1378	0.0223	0.003	0.1149	0.0216	0.0032	0.0028	0.0032	0.0016	0.0292	0.0244	0.025	0.0772	0.0189	0.0937	0.0021
9	rs13285555	29465587	1.11	0.0400902197142525	0.99	0.0817332193164052	0.0681268888012685	0.477461794124753	0.0192	0.0266	0.0173	0.0018	0.1612	0.0027	0.0021	0.0725	0.0031	0.1093	0.1377	0.0223	0.0031	0.1148	0.0216	0.0032	0.0028	0.0032	0.0016	0.0292	0.0243	0.025	0.0771	0.0189	0.0937	0.0022
9	rs17608513	29474802	1.11	0.0400902197142525	0.99	0.0817332193164052	0.0668850109840221	0.467198311908208	0.0191	0.0266	0.0173	0.0019	0.1612	0.0027	0.0021	0.0724	0.0031	0.1092	0.1376	0.0223	0.0031	0.1148	0.0217	0.0032	0.0028	0.0032	0.0016	0.0293	0.0242	0.025	0.0772	0.0189	0.0937	0.0022
9	rs72709232	29475179	1.11	0.0400902197142525	0.99	0.0817332193164052	0.065854938646195	0.457528975407928	0.0191	0.0266	0.0173	0.0019	0.1612	0.0027	0.0021	0.0724	0.0031	0.1092	0.1376	0.0223	0.0031	0.1147	0.0217	0.0032	0.0028	0.0032	0.0016	0.0293	0.0242	0.025	0.0772	0.0189	0.0937	0.0022
9	rs1359351	29477898	1.11	0.0400902197142525	0.99	0.0817332193164052	0.064000057662375	0.479223174678499	0.0191	0.0266	0.0174	0.0019	0.1612	0.0029	0.0022	0.0725	0.0031	0.1081	0.1378	0.0224	0.0031	0.1146	0.0218	0.0034	0.003	0.0032	0.0015	0.0296	0.0242	0.0251	0.0772	0.019	0.0937	0.0021
9	rs79687719	29498899	1.11	0.0400902197142525	0.99	0.0817332193164052	0.0659535290791429	0.455922589071036	0.0191	0.0265	0.0174	0.0019	0.1614	0.0029	0.0022	0.0725	0.003	0.1082	0.1377	0.0224	0.0031	0.1143	0.0218	0.0035	0.003	0.0031	0.0015	0.0298	0.024	0.0252	0.0771	0.0191	0.0938	0.0021
9	rs72709301	29502791	1.11	0.0400902197142525	0.99	0.0817332193164052	0.0685913892840201	0.445916567275182	0.019	0.0264	0.0174	0.0018	0.1615	0.0029	0.0022	0.0726	0.003	0.1083	0.1376	0.0224	0.0031	0.114	0.0219	0.0035	0.0031	0.0031	0.0014	0.0299	0.0238	0.0252	0.0772	0.0192	0.0938	0.0021
9	rs57265249	29502919	1.11	0.0400902197142525	0.99	0.0817332193164052	0.0694041315025097	0.453649423986381	0.019	0.0264	0.0174	0.0018	0.1614	0.0029	0.0023	0.0726	0.003	0.1083	0.1376	0.0224	0.0031	0.114	0.0219	0.0035	0.0031	0.0031	0.0014	0.0299	0.0238	0.0252	0.0772	0.0192	0.0938	0.0021
9	rs143830510	29510394	1.11	0.0400902197142525	0.99	0.0817332193164052	0.0659140813009954	0.401444110477265	0.0188	0.0264	0.0173	0.0018	0.1614	0.0029	0.0023	0.0728	0.003	0.1083	0.1376	0.0227	0.003	0.1136	0.022	0.0036	0.0032	0.0031	0.0014	0.0303	0.0235	0.0251	0.0773	0.0193	0.0937	0.0021
9	rs7040023	29511265	1.11	0.0400902197142525	0.99	0.0817332193164052	0.0681873589274764	0.404291502769895	0.0188	0.0264	0.0173	0.0018	0.1614	0.0029	0.0023	0.0728	0.003	0.1083	0.1376	0.0228	0.003	0.1136	0.022	0.0036	0.0033	0.0031	0.0014	0.0304	0.0235	0.0251	0.0773	0.0193	0.0937	0.0021
9	rs115238155	29512612	1.11	0.0400902197142525	0.99	0.0817332193164052	0.0584968097555229	0.376832579152721	0.0187	0.0263	0.0173	0.0018	0.1615	0.0029	0.0023	0.0728	0.0029	0.1082	0.1376	0.0229	0.003	0.1135	0.0221	0.0036	0.0033	0.003	0.0013	0.0304	0.0234	0.0251	0.0773	0.0193	0.0937	0.0021
9	rs75044641	29532828	1.12	0.033473375534751	0.99	0.0817332193164052	0.0444281341135082	0.286678328200725	0.0183	0.0262	0.0172	0.0016	0.162	0.0028	0.0023	0.0728	0.0027	0.1075	0.1374	0.024	0.0028	0.1134	0.0224	0.0037	0.0035	0.0029	0.0014	0.031	0.0226	0.0247	0.0772	0.0195	0.0942	0.0021
9	rs117385659	29533638	1.12	0.033473375534751	0.99	0.0817332193164052	0.0442768411587132	0.285389118141479	0.0183	0.0262	0.0172	0.0016	0.162	0.0029	0.0023	0.0728	0.0027	0.1075	0.1374	0.024	0.0028	0.1135	0.0224	0.0037	0.0035	0.0029	0.0014	0.031	0.0226	0.0247	0.0773	0.0195	0.0942	0.0021
9	rs471561	29539557	1.12	0.033473375534751	0.99	0.0817332193164052	0.0463958795285536	0.288439191833232	0.0182	0.0262	0.0172	0.0016	0.162	0.0029	0.0023	0.0728	0.0027	0.1075	0.1374	0.0241	0.0028	0.1134	0.0224	0.0037	0.0035	0.0029	0.0014	0.031	0.0225	0.0247	0.0773	0.0195	0.0943	0.0021
9	rs112686359	29542199	1.12	0.033473375534751	0.99	0.0817332193164052	0.0428127263087599	0.279318783831548	0.0182	0.0262	0.0172	0.0016	0.1621	0.0029	0.0023	0.0728	0.0027	0.1074	0.1374	0.0241	0.0028	0.1134	0.0225	0.0037	0.0035	0.0029	0.0014	0.031	0.0224	0.0247	0.0773	0.0195	0.0943	0.0021
9	rs667137	29554760	1.12	0.033473375534751	0.99	0.0817332193164052	0.0345025093585799	0.25138209803717	0.0181	0.0263	0.0172	0.0016	0.1622	0.0029	0.0023	0.0727	0.0026	0.1071	0.1377	0.0244	0.0028	0.1131	0.0225	0.0037	0.0036	0.0028	0.0015	0.0311	0.0221	0.0245	0.0773	0.0195	0.0945	0.0023
9	rs7852411	29557128	1.12	0.033473375534751	0.99	0.0817332193164052	0.0338452362905799	0.247563158973308	0.0181	0.0263	0.0172	0.0016	0.1622	0.0029	0.0023	0.0728	0.0026	0.107	0.1377	0.0244	0.0028	0.1132	0.0225	0.0037	0.0036	0.0028	0.0015	0.0311	0.0221	0.0244	0.0773	0.0195	0.0946	0.0022
9	rs77161497	29563867	1.12	0.033473375534751	0.99	0.0817332193164052	0.031208482332658	0.221038087386348	0.018	0.0262	0.0171	0.0016	0.1621	0.0029	0.0023	0.0727	0.0026	0.1069	0.1378	0.0245	0.0027	0.1133	0.0226	0.0038	0.0036	0.0028	0.0015	0.0312	0.022	0.0245	0.0772	0.0195	0.0947	0.0022
9	rs17538664	29565243	1.12	0.033473375534751	0.99	0.0817332193164052	0.0316256008331836	0.220498158502243	0.018	0.0262	0.0171	0.0016	0.1621	0.0029	0.0023	0.0727	0.0026	0.1069	0.1378	0.0245	0.0027	0.1133	0.0226	0.0038	0.0037	0.0028	0.0015	0.0312	0.0219	0.0245	0.0772	0.0195	0.0948	0.0022
9	rs79986870	29566870	1.12	0.033473375534751	0.99	0.0817332193164052	0.0316016606969214	0.217697515792572	0.018	0.0262	0.0171	0.0016	0.1621	0.0029	0.0023	0.0727	0.0026	0.1069	0.1377	0.0246	0.0027	0.1133	0.0226	0.0038	0.0037	0.0028	0.0015	0.0312	0.0219	0.0245	0.0773	0.0195	0.0948	0.0022
9	rs12551941	29568836	1.12	0.033473375534751	0.99	0.0817332193164052	0.0307013312707822	0.217267691610937	0.018	0.0262	0.0171	0.0016	0.1621	0.0029	0.0023	0.0727	0.0026	0.1068	0.1377	0.0246	0.0027	0.1133	0.0226	0.0038	0.0037	0.0028	0.0015	0.0312	0.022	0.0245	0.0773	0.0195	0.0948	0.0022
9	rs74894220	29569037	1.12	0.033473375534751	0.99	0.0817332193164052	0.0304907665353289	0.217375121483188	0.018	0.0262	0.0171	0.0016	0.1621	0.0029	0.0023	0.0727	0.0026	0.1068	0.1377	0.0246	0.0027	0.1133	0.0226	0.0038	0.0037	0.0028	0.0015	0.0312	0.022	0.0245	0.0773	0.0195	0.0948	0.0022
9	rs138416645	29571321	1.12	0.033473375534751	0.99	0.0817332193164052	0.0273449767361837	0.207671127344296	0.0179	0.0262	0.017	0.0016	0.162	0.0029	0.0022	0.0725	0.0026	0.1068	0.1377	0.0248	0.0027	0.1131	0.0226	0.0038	0.0037	0.0028	0.0015	0.0313	0.0219	0.0245	0.0774	0.0195	0.095	0.0022
9	rs483167	29575526	1.12	0.033473375534751	0.99	0.0817332193164052	0.02753996622596	0.20798869413567	0.0179	0.0262	0.017	0.0016	0.162	0.0029	0.0022	0.0725	0.0026	0.1068	0.1377	0.0248	0.0027	0.1131	0.0226	0.0038	0.0037	0.0028	0.0015	0.0313	0.0219	0.0245	0.0774	0.0195	0.095	0.0022
9	rs72713282	29582366	1.12	0.033473375534751	0.99	0.0817332193164052	0.0248581599451027	0.205136415540656	0.0179	0.0262	0.017	0.0016	0.162	0.0028	0.0022	0.0724	0.0025	0.1067	0.1378	0.0248	0.0027	0.1131	0.0227	0.0038	0.0038	0.0028	0.0015	0.0314	0.0219	0.0244	0.0774	0.0195	0.0951	0.0022
9	rs10969277	29591346	1.12	0.033473375534751	0.99	0.0817332193164052	0.0208976952716038	0.198324034213536	0.0177	0.0261	0.0169	0.0017	0.1618	0.0029	0.0023	0.0723	0.0025	0.1065	0.1381	0.0249	0.0026	0.113	0.0227	0.0039	0.0039	0.0028	0.0015	0.0315	0.0219	0.0244	0.0774	0.0195	0.0953	0.0022
9	rs1351549	29593296	1.12	0.033473375534751	0.98	0.0961760782036991	0.0205346292482014	0.201039732629142	0.0177	0.0261	0.0168	0.0017	0.1617	0.0029	0.0023	0.0723	0.0025	0.1064	0.1382	0.0249	0.0026	0.113	0.0227	0.0039	0.0039	0.0028	0.0015	0.0316	0.0219	0.0244	0.0774	0.0195	0.0953	0.0022
9	rs78562403	29599173	1.12	0.033473375534751	0.98	0.0961760782036991	0.0115496364094618	0.1069284058188	0.0166	0.0241	0.0158	0.0021	0.1609	0.0037	0.0027	0.0707	0.0016	0.1039	0.1411	0.0261	0.0021	0.1113	0.0227	0.0047	0.0054	0.0027	0.0013	0.0344	0.0216	0.023	0.0784	0.0195	0.0977	0.0019
9	rs76938543	29601702	1.12	0.033473375534751	0.98	0.0961760782036991	0.0119047101261369	0.110451525745496	0.0166	0.0241	0.0158	0.0021	0.1609	0.0037	0.0027	0.0707	0.0016	0.1038	0.1411	0.0261	0.0021	0.1113	0.0227	0.0047	0.0054	0.0027	0.0013	0.0344	0.0216	0.023	0.0784	0.0195	0.0977	0.0019
9	rs112922919	29604713	1.12	0.033473375534751	0.98	0.0961760782036991	0.0119932624801918	0.110029809857906	0.0166	0.0241	0.0158	0.0022	0.1609	0.0037	0.0027	0.0707	0.0016	0.1038	0.1411	0.0261	0.0021	0.1113	0.0227	0.0047	0.0054	0.0027	0.0013	0.0344	0.0216	0.023	0.0784	0.0195	0.0977	0.0019
9	rs117537984	29617054	1.12	0.033473375534751	0.98	0.0961760782036991	0.0121240304076424	0.112229464650784	0.0166	0.0241	0.0158	0.0022	0.1609	0.0037	0.0027	0.0706	0.0016	0.1038	0.1412	0.0262	0.0021	0.1113	0.0227	0.0047	0.0054	0.0027	0.0014	0.0345	0.0216	0.023	0.0784	0.0196	0.0977	0.0019
9	rs10969289	29618472	1.12	0.033473375534751	0.98	0.0961760782036991	0.0128748940009518	0.114959484431824	0.0166	0.0241	0.0158	0.0022	0.1609	0.0037	0.0027	0.0704	0.0016	0.1039	0.1413	0.0262	0.0021	0.1114	0.0227	0.0047	0.0054	0.0027	0.0014	0.0345	0.0217	0.023	0.0784	0.0196	0.0977	0.0019
9	rs10733443	29619873	1.12	0.033473375534751	0.98	0.0961760782036991	0.0128125846092691	0.10818162256468	0.0165	0.0241	0.0157	0.0022	0.1609	0.0037	0.0027	0.0704	0.0016	0.1039	0.1413	0.0262	0.0021	0.1114	0.0227	0.0047	0.0054	0.0027	0.0014	0.0346	0.0216	0.023	0.0783	0.0196	0.0978	0.0019
9	rs57189915	29631114	1.11	0.0400902197142525	0.97	0.112481740502774	0.0167990780813466	0.104273747164463	0.0162	0.0241	0.0157	0.0024	0.16	0.004	0.0029	0.0698	0.0015	0.1032	0.1419	0.0264	0.0021	0.1113	0.0223	0.0051	0.0056	0.0028	0.0013	0.0355	0.0214	0.0225	0.0777	0.0199	0.0986	0.0018
9	rs546929	29638167	1.11	0.0400902197142525	0.97	0.112481740502774	0.0195661507174046	0.116678387763124	0.0162	0.0241	0.0157	0.0023	0.1599	0.004	0.0029	0.0699	0.0015	0.1032	0.142	0.0265	0.0021	0.1114	0.0223	0.0051	0.0056	0.0028	0.0013	0.0356	0.0214	0.0225	0.0777	0.02	0.0986	0.0018
9	rs12338948	29638538	1.11	0.0400902197142525	0.97	0.112481740502774	0.0200547947069748	0.117714364705915	0.0162	0.0241	0.0157	0.0023	0.1599	0.004	0.0029	0.0699	0.0014	0.1032	0.142	0.0265	0.0021	0.1114	0.0223	0.0051	0.0056	0.0028	0.0013	0.0356	0.0214	0.0225	0.0777	0.02	0.0986	0.0018
9	rs117200994	29663028	1.11	0.0400902197142525	0.97	0.112481740502774	0.014459539544507	0.128262199424977	0.0163	0.0239	0.016	0.0024	0.1592	0.0041	0.0035	0.0693	0.0018	0.1024	0.1412	0.0266	0.0022	0.1122	0.0222	0.0051	0.0056	0.0031	0.0013	0.0361	0.0213	0.022	0.0773	0.0203	0.0988	0.0019
9	rs7047143	29664382	1.11	0.0400902197142525	0.97	0.112481740502774	0.0155000485622361	0.140525634072531	0.0163	0.0239	0.016	0.0024	0.1592	0.0041	0.0035	0.0693	0.0018	0.1024	0.1412	0.0266	0.0022	0.1122	0.0223	0.0051	0.0056	0.0032	0.0013	0.0361	0.0213	0.022	0.0773	0.0203	0.0988	0.0019
9	rs74711442	29685927	1.1	0.0477200328108175	0.97	0.112481740502774	0.0149766045817652	0.116333833258781	0.0163	0.0239	0.0161	0.0024	0.1593	0.0041	0.0035	0.0692	0.0019	0.1022	0.1411	0.0267	0.0022	0.1123	0.0222	0.0051	0.0056	0.0032	0.0013	0.0362	0.0213	0.0219	0.0771	0.0203	0.0988	0.0019
9	rs77617552	29692978	1.1	0.0477200328108175	0.97	0.112481740502774	0.0154928862732724	0.117973900030531	0.0163	0.0239	0.0161	0.0024	0.1593	0.0041	0.0036	0.0692	0.0019	0.1022	0.1411	0.0267	0.0022	0.1124	0.0222	0.0051	0.0056	0.0032	0.0013	0.0363	0.0213	0.0219	0.0771	0.0203	0.0988	0.0019
9	rs7859112	29694971	1.1	0.0477200328108175	0.97	0.112481740502774	0.015074617484093	0.122068020489475	0.0163	0.0239	0.0161	0.0024	0.1593	0.0041	0.0036	0.0691	0.0019	0.1022	0.1411	0.0267	0.0022	0.1124	0.0222	0.0051	0.0056	0.0032	0.0013	0.0363	0.0213	0.0219	0.0771	0.0203	0.0988	0.0019
9	rs12346244	29702062	1.1	0.0477200328108175	0.97	0.112481740502774	0.0157450226861267	0.119970831647177	0.0163	0.0236	0.0161	0.0024	0.1592	0.0041	0.0036	0.0689	0.002	0.1021	0.1414	0.0266	0.0022	0.1127	0.0222	0.005	0.0056	0.0033	0.0013	0.0365	0.0213	0.0218	0.0769	0.0203	0.0987	0.0019
9	rs2383834	29713272	1.1	0.0477200328108175	0.97	0.112481740502774	0.0246066720528866	0.138407328021447	0.0162	0.0234	0.0162	0.0024	0.1593	0.0041	0.0036	0.0692	0.0022	0.1018	0.1418	0.0261	0.0022	0.1135	0.0223	0.0049	0.0056	0.0034	0.0014	0.0367	0.021	0.0218	0.0765	0.0199	0.0987	0.002
9	rs117139043	29714893	1.1	0.0477200328108175	0.97	0.112481740502774	0.024386872534327	0.139971900793282	0.0162	0.0234	0.0162	0.0024	0.1593	0.0041	0.0036	0.0692	0.0022	0.1018	0.1418	0.0261	0.0022	0.1136	0.0223	0.0049	0.0056	0.0034	0.0014	0.0367	0.021	0.0218	0.0765	0.0199	0.0987	0.002
9	rs77203213	29725679	1.1	0.0477200328108175	0.97	0.112481740502774	0.0286300628026594	0.131311810621591	0.0162	0.0233	0.0161	0.0023	0.1593	0.0041	0.0036	0.0693	0.0024	0.1019	0.1416	0.0262	0.0022	0.1137	0.0222	0.0049	0.0055	0.0034	0.0014	0.0369	0.021	0.0218	0.0766	0.0198	0.0986	0.002
9	rs10969339	29733159	1.1	0.0477200328108175	0.97	0.112481740502774	0.0326916050558217	0.17695490567372	0.0161	0.023	0.016	0.0023	0.1595	0.0041	0.0036	0.0694	0.0024	0.102	0.141	0.0263	0.0023	0.114	0.0221	0.0048	0.0055	0.0035	0.0014	0.0372	0.0208	0.0216	0.0767	0.0195	0.0988	0.002
9	rs10113909	29741178	1.1	0.0477200328108175	0.97	0.112481740502774	0.0389787314331071	0.197074828949194	0.0161	0.0229	0.0159	0.0023	0.1597	0.0041	0.0036	0.0695	0.0025	0.1021	0.1406	0.0264	0.0023	0.1142	0.0221	0.0048	0.0055	0.0035	0.0014	0.0374	0.0207	0.0215	0.0769	0.0193	0.0989	0.0021
9	rs7851379	29741975	1.1	0.0477200328108175	0.97	0.112481740502774	0.0370197101339946	0.193549903792206	0.0161	0.0229	0.0159	0.0023	0.1597	0.0041	0.0036	0.0694	0.0025	0.1021	0.1406	0.0264	0.0024	0.1142	0.0221	0.0048	0.0055	0.0035	0.0014	0.0374	0.0207	0.0215	0.0769	0.0193	0.0989	0.002
9	rs1335176	29745864	1.1	0.0477200328108175	0.97	0.112481740502774	0.0361976366341846	0.190046572713624	0.016	0.0229	0.0159	0.0023	0.1597	0.0041	0.0036	0.0694	0.0025	0.1021	0.1406	0.0264	0.0024	0.1142	0.0221	0.0048	0.0055	0.0035	0.0014	0.0374	0.0207	0.0215	0.0769	0.0193	0.0989	0.002
9	rs72716805	29749221	1.1	0.0477200328108175	0.97	0.112481740502774	0.0334825003688612	0.172464271924578	0.0161	0.0228	0.0159	0.0023	0.1597	0.0041	0.0036	0.0695	0.0025	0.1021	0.1406	0.0264	0.0024	0.1143	0.0221	0.0048	0.0055	0.0035	0.0014	0.0375	0.0206	0.0215	0.0769	0.0193	0.0989	0.002
9	rs76051672	29755036	1.1	0.0477200328108175	0.96	0.130782650589638	0.0319379813872469	0.175553532120701	0.0161	0.0227	0.0159	0.0023	0.1598	0.0041	0.0037	0.0695	0.0024	0.102	0.1408	0.0264	0.0024	0.1144	0.022	0.0048	0.0056	0.0035	0.0014	0.0375	0.0205	0.0215	0.0769	0.0193	0.0989	0.002
9	rs62539551	29769453	1.1	0.0477200328108175	0.96	0.130782650589638	0.0325814436196434	0.19728284520975	0.0161	0.0226	0.0159	0.0023	0.16	0.004	0.0037	0.0695	0.0024	0.1019	0.141	0.0263	0.0025	0.1145	0.022	0.0048	0.0056	0.0035	0.0014	0.0375	0.0203	0.0215	0.0769	0.0193	0.0988	0.002
9	rs117886213	29779681	1.1	0.0477200328108175	0.96	0.130782650589638	0.0242675759344839	0.176053579771191	0.0157	0.0223	0.0159	0.0023	0.1602	0.0039	0.0037	0.0695	0.0021	0.102	0.1422	0.0261	0.0024	0.1151	0.0215	0.0048	0.0057	0.0033	0.0013	0.0375	0.0195	0.0209	0.0779	0.0192	0.0992	0.0018
9	rs56206230	29780409	1.1	0.0477200328108175	0.96	0.130782650589638	0.0241091644958905	0.172464271924578	0.0157	0.0223	0.0159	0.0023	0.1602	0.0038	0.0037	0.0695	0.0021	0.102	0.1423	0.0261	0.0024	0.1152	0.0215	0.0048	0.0057	0.0032	0.0013	0.0375	0.0194	0.0209	0.0781	0.0191	0.0992	0.0018
9	rs1953335	29780662	1.1	0.0477200328108175	0.96	0.130782650589638	0.0244067960291105	0.181788734373627	0.0157	0.0223	0.0159	0.0024	0.1603	0.0038	0.0037	0.0695	0.0021	0.102	0.1423	0.0261	0.0024	0.1152	0.0214	0.0048	0.0057	0.0032	0.0013	0.0375	0.0194	0.0209	0.0781	0.0191	0.0992	0.0018
9	rs76866522	29783877	1.1	0.0477200328108175	0.96	0.130782650589638	0.0239416653652536	0.177757419773831	0.0157	0.0222	0.0159	0.0024	0.1603	0.0038	0.0038	0.0696	0.0021	0.1019	0.1424	0.0261	0.0024	0.1153	0.0214	0.0048	0.0057	0.0032	0.0013	0.0375	0.0194	0.0208	0.0781	0.0191	0.0992	0.0018
9	rs2152206	29790389	1.1	0.0477200328108175	0.96	0.130782650589638	0.0253666371154505	0.185749077005445	0.0156	0.0222	0.0159	0.0024	0.1603	0.0038	0.0038	0.0697	0.002	0.1019	0.1426	0.0261	0.0024	0.1153	0.0214	0.0048	0.0057	0.0032	0.0013	0.0376	0.0194	0.0208	0.0781	0.0191	0.0992	0.0018
9	rs112283676	29800007	1.1	0.0477200328108175	0.95	0.15120882267165	0.0213015039229749	0.1665395885509	0.0156	0.0221	0.016	0.0024	0.1602	0.0038	0.0037	0.0697	0.002	0.1019	0.1426	0.026	0.0024	0.1154	0.0214	0.0047	0.0057	0.0033	0.0013	0.0376	0.0194	0.0207	0.0783	0.0191	0.0993	0.0018
9	rs62539554	29804046	1.1	0.0477200328108175	0.96	0.130782650589638	0.019506744074049	0.150532852689932	0.0156	0.0221	0.016	0.0024	0.1602	0.0038	0.0038	0.0697	0.002	0.1018	0.1425	0.026	0.0024	0.1154	0.0214	0.0046	0.0057	0.0033	0.0013	0.0376	0.0195	0.0207	0.0782	0.0191	0.0993	0.0018
9	rs75444526	29806957	1.1	0.0477200328108175	0.96	0.130782650589638	0.0181924047954063	0.140802799448455	0.0156	0.0221	0.016	0.0024	0.1602	0.0038	0.0038	0.0697	0.002	0.1018	0.1425	0.026	0.0024	0.1154	0.0213	0.0046	0.0057	0.0034	0.0013	0.0376	0.0196	0.0206	0.0782	0.0191	0.0993	0.0018
9	rs117449548	29808093	1.1	0.0477200328108175	0.95	0.15120882267165	0.0180237776554531	0.139418965422026	0.0156	0.0221	0.016	0.0024	0.1602	0.0038	0.0038	0.0697	0.002	0.1018	0.1425	0.026	0.0024	0.1154	0.0213	0.0046	0.0057	0.0034	0.0013	0.0376	0.0196	0.0206	0.0782	0.0191	0.0993	0.0018
9	rs11506251	29811397	1.1	0.0477200328108175	0.95	0.15120882267165	0.0170897271678323	0.141357726716542	0.0156	0.0221	0.0161	0.0024	0.1602	0.0038	0.0038	0.0697	0.002	0.1018	0.1425	0.026	0.0024	0.1154	0.0213	0.0045	0.0057	0.0034	0.0013	0.0376	0.0196	0.0206	0.0782	0.0191	0.0993	0.0018
9	rs56380864	29813639	1.1	0.0477200328108175	0.95	0.15120882267165	0.0164670890670898	0.151196152137267	0.0156	0.0221	0.0161	0.0024	0.1602	0.0038	0.0038	0.0697	0.002	0.1018	0.1426	0.026	0.0024	0.1154	0.0213	0.0045	0.0057	0.0034	0.0013	0.0376	0.0196	0.0206	0.0782	0.0191	0.0993	0.0018
9	rs7026740	29816359	1.1	0.0477200328108175	0.95	0.15120882267165	0.0150255519619798	0.152430765349601	0.0156	0.022	0.0161	0.0025	0.1603	0.0038	0.0038	0.0697	0.0019	0.1018	0.1426	0.026	0.0024	0.1155	0.0213	0.0044	0.0057	0.0034	0.0013	0.0376	0.0196	0.0206	0.0782	0.0191	0.0994	0.0018
9	rs16915329	29826163	1.09	0.0564630724803212	0.95	0.15120882267165	0.00941472274479443	0.13194296061607	0.0155	0.0218	0.0162	0.0027	0.1605	0.0039	0.004	0.0696	0.0018	0.1019	0.1429	0.0259	0.0024	0.1156	0.0212	0.0039	0.0059	0.0033	0.0013	0.0376	0.0195	0.0205	0.0778	0.019	0.0998	0.0017
9	rs79098434	29831051	1.09	0.0564630724803212	0.95	0.15120882267165	0.00912710739600698	0.130232445763723	0.0155	0.0218	0.0162	0.0027	0.1605	0.0039	0.0041	0.0696	0.0018	0.1019	0.1429	0.0259	0.0024	0.1156	0.0212	0.0039	0.0059	0.0033	0.0012	0.0376	0.0195	0.0205	0.0778	0.019	0.0998	0.0017
9	rs2383830	29844011	1.09	0.0564630724803212	0.95	0.15120882267165	0.00896917737303815	0.12426706791209	0.0155	0.0218	0.0162	0.0028	0.1605	0.0039	0.0041	0.0696	0.0018	0.1019	0.1429	0.0259	0.0024	0.1156	0.0212	0.0039	0.0059	0.0033	0.0012	0.0376	0.0195	0.0205	0.0777	0.019	0.0998	0.0017
9	rs13302651	29848380	1.09	0.0564630724803212	0.96	0.130782650589638	0.00903114212603862	0.128709003578474	0.0155	0.0218	0.0162	0.0028	0.1605	0.0039	0.0041	0.0696	0.0018	0.1019	0.1429	0.0259	0.0024	0.1156	0.0212	0.0039	0.0059	0.0033	0.0012	0.0376	0.0195	0.0205	0.0777	0.019	0.0998	0.0017
9	rs1041683	29853258	1.09	0.0564630724803212	0.96	0.130782650589638	0.0102872261280776	0.135844440998802	0.0155	0.0218	0.0161	0.0028	0.1604	0.004	0.0041	0.0696	0.0018	0.1019	0.1429	0.0259	0.0024	0.1159	0.0212	0.0039	0.006	0.0033	0.0013	0.0377	0.0194	0.0204	0.0776	0.0191	0.0998	0.0017
9	rs7871644	29903761	1.09	0.0564630724803212	0.96	0.130782650589638	0.00974961776556674	0.151575649842152	0.0156	0.0216	0.0163	0.0031	0.1605	0.0042	0.0043	0.0696	0.0017	0.1018	0.1428	0.0257	0.0024	0.116	0.0208	0.0043	0.0062	0.0032	0.0014	0.0377	0.0191	0.0202	0.0773	0.019	0.0998	0.0017
9	rs72718617	29904986	1.09	0.0564630724803212	0.96	0.130782650589638	0.00939008526392954	0.149115027303675	0.0156	0.0216	0.0164	0.0031	0.1605	0.0042	0.0043	0.0696	0.0017	0.1017	0.1428	0.0257	0.0024	0.116	0.0208	0.0043	0.0063	0.0032	0.0014	0.0377	0.0191	0.0202	0.0773	0.019	0.0998	0.0017
9	rs112797379	29909104	1.09	0.0564630724803212	0.96	0.130782650589638	0.00932136056447182	0.146012857315485	0.0156	0.0216	0.0164	0.0031	0.1605	0.0042	0.0043	0.0696	0.0017	0.1018	0.1428	0.0257	0.0024	0.116	0.0208	0.0043	0.0062	0.0032	0.0014	0.0377	0.0191	0.0202	0.0772	0.019	0.0998	0.0017
9	rs76149640	29910121	1.09	0.0564630724803212	0.97	0.112481740502774	0.0094492975755394	0.146200197156492	0.0156	0.0216	0.0164	0.0031	0.1605	0.0042	0.0044	0.0696	0.0017	0.1018	0.1428	0.0257	0.0024	0.116	0.0208	0.0043	0.0062	0.0032	0.0014	0.0377	0.0191	0.0201	0.0772	0.019	0.0998	0.0017
9	rs2492616	29924647	1.09	0.0564630724803212	0.96	0.130782650589638	0.00860415391581474	0.142748515665809	0.0156	0.0216	0.0165	0.0031	0.1606	0.0042	0.0044	0.0695	0.0017	0.1017	0.1427	0.0256	0.0024	0.116	0.0208	0.0044	0.0062	0.0032	0.0014	0.0376	0.0191	0.0201	0.0772	0.019	0.0998	0.0017
9	rs2492624	29938824	1.08	0.0664216607683517	0.95	0.15120882267165	0.0110292272073448	0.212131683724632	0.0156	0.0214	0.0169	0.0039	0.1607	0.0046	0.0049	0.0694	0.0018	0.101	0.1425	0.0252	0.0025	0.1146	0.0206	0.0049	0.0067	0.0033	0.0013	0.0376	0.0194	0.0199	0.0772	0.0193	0.0997	0.0015
9	rs2502106	29938935	1.08	0.0664216607683517	0.95	0.15120882267165	0.0119047101261369	0.254201911278913	0.0157	0.0213	0.0169	0.004	0.1606	0.0046	0.0049	0.0695	0.0018	0.1009	0.1422	0.0252	0.0025	0.1146	0.0205	0.005	0.0068	0.0033	0.0013	0.0375	0.0194	0.0199	0.0772	0.0194	0.0998	0.0015
9	rs72718641	29939858	1.08	0.0664216607683517	0.95	0.15120882267165	0.0130190631073732	0.229625873785198	0.0157	0.0213	0.017	0.0041	0.1602	0.0046	0.005	0.0693	0.0018	0.1009	0.1423	0.025	0.0025	0.1143	0.0205	0.005	0.0068	0.0034	0.0013	0.0376	0.0194	0.0198	0.0774	0.0194	0.1001	0.0014
9	rs10813204	29942472	1.08	0.0664216607683517	0.95	0.15120882267165	0.0143509662689106	0.244432118962801	0.0157	0.0213	0.0169	0.0042	0.1603	0.0045	0.005	0.0693	0.0018	0.1009	0.1424	0.0249	0.0025	0.1142	0.0205	0.005	0.0068	0.0034	0.0013	0.0376	0.0194	0.0198	0.0775	0.0195	0.1002	0.0014
9	rs72718656	29955474	1.08	0.0664216607683517	0.96	0.130782650589638	0.0188288292767526	0.2738667369774	0.0157	0.0215	0.017	0.0043	0.1604	0.0046	0.0051	0.0689	0.0018	0.1006	0.1427	0.0249	0.0025	0.1137	0.0205	0.0051	0.0068	0.0033	0.0013	0.0374	0.0195	0.0196	0.0784	0.0195	0.1	0.0013
9	rs16915452	29959700	1.08	0.0664216607683517	0.96	0.130782650589638	0.01817629562064	0.278969794203787	0.0157	0.0215	0.017	0.0044	0.1604	0.0046	0.0051	0.0689	0.0018	0.1005	0.1427	0.0248	0.0025	0.1136	0.0204	0.0051	0.0069	0.0033	0.0013	0.0373	0.0195	0.0195	0.0787	0.0195	0.0998	0.0013
9	rs7027471	29964976	1.07	0.0776994191057832	0.96	0.130782650589638	0.0226788070210428	0.332142484935134	0.0156	0.0216	0.0171	0.0046	0.1602	0.0047	0.0052	0.0689	0.0019	0.1004	0.1429	0.0248	0.0024	0.1133	0.0204	0.0052	0.0069	0.0032	0.0013	0.0372	0.0196	0.0195	0.0791	0.0196	0.0994	0.0013
9	rs73646610	29980858	1.07	0.0776994191057832	0.96	0.130782650589638	0.0224339801411519	0.316686895620387	0.0156	0.0216	0.0171	0.0046	0.1599	0.0047	0.0052	0.069	0.0019	0.1004	0.1429	0.0248	0.0027	0.1134	0.0205	0.0052	0.0069	0.0032	0.0013	0.0371	0.0195	0.0194	0.079	0.0196	0.0992	0.0013
9	rs6476179	29985815	1.07	0.0776994191057832	0.96	0.130782650589638	0.0229350787167424	0.29421410445727	0.0157	0.0217	0.0172	0.0047	0.1597	0.0048	0.0052	0.0691	0.002	0.1004	0.143	0.0249	0.0026	0.1135	0.0205	0.0052	0.007	0.0032	0.0013	0.0371	0.0195	0.0194	0.0789	0.0196	0.0991	0.0013
9	rs74776058	30014333	1.07	0.0776994191057832	0.96	0.130782650589638	0.0265324821474449	0.289379659456013	0.0156	0.0218	0.0172	0.0048	0.1594	0.0048	0.0052	0.069	0.002	0.1005	0.1431	0.0249	0.0026	0.1133	0.0205	0.0052	0.007	0.0033	0.0012	0.037	0.0196	0.0193	0.0791	0.0196	0.0988	0.0013
9	rs10511841	30019155	1.07	0.0776994191057832	0.96	0.130782650589638	0.032508147169739	0.312706598670723	0.0155	0.0218	0.0172	0.0048	0.1593	0.0049	0.0052	0.069	0.002	0.1005	0.1431	0.025	0.0026	0.1133	0.0205	0.0052	0.007	0.0033	0.0012	0.037	0.0196	0.0192	0.0792	0.0196	0.0987	0.0013
9	rs13286065	30026210	1.07	0.0776994191057832	0.96	0.130782650589638	0.0342613297512771	0.30503009024352	0.0155	0.0219	0.0172	0.0049	0.1595	0.0049	0.0052	0.0689	0.002	0.1005	0.1433	0.025	0.0026	0.1132	0.0205	0.0052	0.007	0.0033	0.0012	0.037	0.0196	0.0192	0.0791	0.0196	0.0986	0.0013
9	rs117147278	30034083	1.07	0.0776994191057832	0.96	0.130782650589638	0.0341348662939692	0.299547986491734	0.0155	0.0219	0.0172	0.0049	0.1594	0.0049	0.0052	0.0689	0.002	0.1005	0.1436	0.025	0.0026	0.1132	0.0206	0.0052	0.007	0.0033	0.0012	0.0369	0.0197	0.0191	0.0791	0.0195	0.0986	0.0013
9	rs73434443	30045030	1.07	0.0776994191057832	0.97	0.112481740502774	0.0345534343141993	0.294687054769864	0.0155	0.0219	0.0172	0.0049	0.1592	0.0049	0.0051	0.0689	0.002	0.1005	0.1439	0.025	0.0026	0.1131	0.0206	0.0053	0.007	0.0033	0.0012	0.0369	0.0197	0.0191	0.0791	0.0195	0.0985	0.0013
9	rs10813220	30048247	1.07	0.0776994191057832	0.97	0.112481740502774	0.0367930288594238	0.29836018411788	0.0155	0.0219	0.0172	0.005	0.1593	0.0049	0.0051	0.069	0.002	0.1004	0.144	0.025	0.0026	0.1131	0.0206	0.0053	0.0071	0.0033	0.0012	0.0368	0.0197	0.0191	0.0791	0.0194	0.0983	0.0012
9	rs72720730	30054408	1.07	0.0776994191057832	0.96	0.130782650589638	0.0343754257678252	0.269483027978752	0.0155	0.0219	0.0172	0.005	0.1593	0.0049	0.0051	0.069	0.002	0.1005	0.144	0.025	0.0026	0.1131	0.0206	0.0053	0.007	0.0033	0.0012	0.0368	0.0197	0.0191	0.0791	0.0194	0.0983	0.0012
9	rs16915543	30061710	1.07	0.0776994191057832	0.96	0.130782650589638	0.0361187593509271	0.267643825487871	0.0156	0.0219	0.0173	0.0051	0.1592	0.005	0.0051	0.0689	0.002	0.1005	0.144	0.025	0.0026	0.1132	0.0206	0.0054	0.007	0.0033	0.0012	0.0368	0.0198	0.0191	0.0791	0.0195	0.0982	0.0012
9	rs1857663	30062517	1.07	0.0776994191057832	0.96	0.130782650589638	0.0368995822611782	0.270519294909564	0.0156	0.0219	0.0173	0.0051	0.1592	0.005	0.0052	0.0688	0.002	0.1004	0.144	0.0249	0.0026	0.1131	0.0207	0.0054	0.007	0.0033	0.0012	0.0368	0.0198	0.0191	0.0791	0.0195	0.0981	0.0012
9	rs72720745	30063030	1.07	0.0776994191057832	0.96	0.130782650589638	0.0348344576582059	0.25284716171274	0.0156	0.0219	0.0173	0.0051	0.1592	0.005	0.0051	0.0688	0.002	0.1004	0.144	0.025	0.0026	0.1132	0.0207	0.0054	0.007	0.0033	0.0012	0.0368	0.0198	0.0191	0.0791	0.0195	0.0981	0.0012
9	rs62538326	30069805	1.07	0.0776994191057832	0.97	0.112481740502774	0.0329989760118295	0.251494699700036	0.0156	0.0219	0.0173	0.0051	0.1591	0.005	0.0052	0.0688	0.002	0.1005	0.1439	0.0249	0.0025	0.1132	0.0207	0.0055	0.0069	0.0033	0.0012	0.0368	0.0197	0.019	0.0792	0.0194	0.0981	0.0012
9	rs10969544	30073483	1.07	0.0776994191057832	0.97	0.112481740502774	0.0303858661543955	0.242871364984667	0.0156	0.0219	0.0173	0.0051	0.1591	0.005	0.0052	0.0688	0.002	0.1005	0.1439	0.0249	0.0025	0.1132	0.0207	0.0055	0.0069	0.0033	0.0012	0.0368	0.0197	0.019	0.0793	0.0194	0.0981	0.0012
9	rs13298181	30076138	1.06	0.0904005175896243	0.97	0.112481740502774	0.0616877385799587	0.428055649671437	0.0156	0.0211	0.0176	0.0053	0.1583	0.0051	0.0052	0.0693	0.0019	0.1009	0.1435	0.0246	0.0025	0.1126	0.0207	0.006	0.0065	0.0036	0.0011	0.0367	0.0203	0.0186	0.0808	0.0195	0.0977	0.0012
9	rs2360147	30077005	1.05	0.104628957265627	0.97	0.112481740502774	0.125192089264582	0.503781602774668	0.0158	0.0201	0.0179	0.0054	0.1585	0.0053	0.0053	0.0697	0.0021	0.1012	0.1433	0.0244	0.0025	0.1113	0.0203	0.0064	0.0054	0.0037	0.001	0.0366	0.0211	0.0182	0.0829	0.0196	0.0971	0.0013
9	rs1780072	30083599	1.05	0.104628957265627	0.97	0.112481740502774	0.294894153663914	0.712918830369103	0.0158	0.0192	0.0178	0.005	0.1602	0.0049	0.0045	0.0696	0.002	0.102	0.1469	0.0241	0.0025	0.1089	0.0189	0.0063	0.0042	0.0037	6e-04	0.0368	0.0218	0.0181	0.0862	0.0168	0.0982	0.0012
9	rs80156405	30086108	1.05	0.104628957265627	0.97	0.112481740502774	0.288799675112944	0.710384169938908	0.0158	0.0192	0.0178	0.005	0.1602	0.0049	0.0045	0.0696	0.002	0.102	0.147	0.0241	0.0025	0.1089	0.0188	0.0063	0.0042	0.0037	6e-04	0.0368	0.0218	0.0181	0.0862	0.0167	0.0982	0.0012
9	rs10969554	30087981	1.05	0.104628957265627	0.97	0.112481740502774	0.289468177430216	0.715754063776738	0.0158	0.0192	0.0178	0.005	0.1602	0.0049	0.0045	0.0696	0.002	0.102	0.147	0.0241	0.0025	0.1088	0.0188	0.0063	0.0042	0.0037	6e-04	0.0368	0.0218	0.0181	0.0863	0.0167	0.0982	0.0012
9	rs68147517	30090620	1.05	0.104628957265627	0.97	0.112481740502774	0.299789352152272	0.721731138302236	0.0158	0.0191	0.0178	0.005	0.1601	0.0048	0.0045	0.0697	0.002	0.102	0.1471	0.0241	0.0025	0.1088	0.0188	0.0063	0.0042	0.0037	6e-04	0.0368	0.0218	0.0181	0.0863	0.0167	0.0983	0.0012
9	rs1857654	30094854	1.05	0.104628957265627	0.97	0.112481740502774	0.309410990111473	0.747556758632198	0.0158	0.0191	0.0178	0.0049	0.1602	0.0048	0.0044	0.0696	0.002	0.102	0.1474	0.024	0.0025	0.1085	0.0187	0.0062	0.0041	0.0037	6e-04	0.0368	0.0219	0.0181	0.0868	0.0167	0.0984	0.0012
9	rs74509948	30113001	1.04	0.120487900976968	0.97	0.112481740502774	0.314331971400509	0.773730756444771	0.0158	0.019	0.0179	0.0048	0.1603	0.0047	0.0043	0.0696	0.002	0.102	0.1477	0.024	0.0025	0.1083	0.0187	0.0062	0.0041	0.0037	6e-04	0.0368	0.0219	0.018	0.0871	0.0167	0.0984	0.0012
9	rs2666376	30123568	1.03	0.13807906481078	0.97	0.112481740502774	0.302619807801698	0.939974617464133	0.0156	0.0184	0.018	0.0043	0.1602	0.0044	0.0037	0.0696	0.0016	0.1025	0.1493	0.0239	0.0024	0.1079	0.018	0.0056	0.0035	0.0036	5e-04	0.0368	0.0223	0.0177	0.0898	0.0168	0.0984	0.0012
9	rs117670741	30127453	1.03	0.13807906481078	0.97	0.112481740502774	0.306694807227085	0.938710028425675	0.0156	0.0184	0.018	0.0043	0.1602	0.0044	0.0037	0.0696	0.0015	0.1026	0.1493	0.0239	0.0024	0.1079	0.018	0.0056	0.0034	0.0036	5e-04	0.0368	0.0223	0.0177	0.0898	0.0168	0.0984	0.0012
9	rs2360158	30134409	1.03	0.13807906481078	0.97	0.112481740502774	0.311642726413827	0.941081409659118	0.0156	0.0184	0.0181	0.0043	0.1601	0.0044	0.0037	0.0696	0.0015	0.1026	0.1494	0.0239	0.0024	0.1079	0.018	0.0056	0.0033	0.0036	5e-04	0.0368	0.0223	0.0177	0.0899	0.0169	0.0984	0.0012
9	rs12339740	30140180	1.03	0.13807906481078	0.97	0.112481740502774	0.329953954519827	0.959142400212376	0.0155	0.0184	0.0181	0.0043	0.1602	0.0044	0.0037	0.0697	0.0014	0.1026	0.1494	0.0238	0.0024	0.1078	0.018	0.0056	0.0032	0.0036	5e-04	0.037	0.0223	0.0177	0.09	0.0169	0.0984	0.0012
9	rs72722515	30153742	1.03	0.13807906481078	0.97	0.112481740502774	0.320351599756208	0.967244113836976	0.0155	0.0184	0.0182	0.0043	0.1601	0.0044	0.0036	0.0695	0.0014	0.1027	0.1497	0.0237	0.0024	0.1078	0.018	0.0055	0.0032	0.0036	5e-04	0.037	0.0224	0.0176	0.0901	0.017	0.0985	0.0012
9	rs117476674	30172169	1.03	0.13807906481078	0.97	0.112481740502774	0.321360700462985	0.98731691494899	0.0155	0.0184	0.0182	0.0043	0.1601	0.0044	0.0036	0.0695	0.0014	0.1027	0.1498	0.0237	0.0024	0.1078	0.018	0.0054	0.0031	0.0036	5e-04	0.0371	0.0224	0.0176	0.0901	0.017	0.0986	0.0012
9	rs76706517	30179413	1.03	0.13807906481078	0.97	0.112481740502774	0.321259715516261	0.982849363319731	0.0155	0.0184	0.0182	0.0043	0.1601	0.0044	0.0036	0.0695	0.0014	0.1027	0.1498	0.0237	0.0024	0.1078	0.018	0.0054	0.0031	0.0036	5e-04	0.0371	0.0224	0.0176	0.0901	0.017	0.0986	0.0012
9	rs2666396	30188051	1.03	0.13807906481078	0.97	0.112481740502774	0.320553286771475	0.988913421216458	0.0156	0.0184	0.0183	0.0043	0.1601	0.0044	0.0036	0.0694	0.0014	0.1027	0.1499	0.0237	0.0024	0.1077	0.018	0.0054	0.0031	0.0036	5e-04	0.0371	0.0224	0.0176	0.0901	0.017	0.0986	0.0012
9	rs1857660	30191185	1.03	0.13807906481078	0.97	0.112481740502774	0.316231695251907	0.989392470584787	0.0156	0.0184	0.0183	0.0043	0.1601	0.0044	0.0036	0.0694	0.0014	0.1027	0.1499	0.0237	0.0024	0.1078	0.018	0.0054	0.0031	0.0036	5e-04	0.0371	0.0224	0.0176	0.0901	0.017	0.0986	0.0012
9	rs17774995	30196533	1.03	0.13807906481078	0.97	0.112481740502774	0.316381929845692	0.989871564906511	0.0156	0.0184	0.0183	0.0043	0.1601	0.0044	0.0036	0.0694	0.0014	0.1027	0.1499	0.0237	0.0024	0.1078	0.018	0.0054	0.0031	0.0036	5e-04	0.0371	0.0224	0.0176	0.0901	0.017	0.0987	0.0012
9	rs4879416	30209421	1.03	0.13807906481078	0.97	0.112481740502774	0.314681468086266	0.992587280735305	0.0156	0.0184	0.0183	0.0042	0.1601	0.0043	0.0035	0.0694	0.0014	0.1028	0.1499	0.0237	0.0024	0.1079	0.0179	0.0053	0.0031	0.0036	5e-04	0.0371	0.0224	0.0176	0.0901	0.017	0.0987	0.0011
9	rs117970130	30226880	1.03	0.13807906481078	0.97	0.112481740502774	0.304334663283618	0.994664975487649	0.0156	0.0184	0.0183	0.0041	0.1602	0.0043	0.0035	0.0695	0.0013	0.1029	0.1498	0.0237	0.0024	0.1079	0.0179	0.0052	0.0031	0.0035	5e-04	0.0371	0.0224	0.0176	0.0902	0.0171	0.0989	0.0011
9	rs117537590	30234391	1.03	0.13807906481078	0.97	0.112481740502774	0.301935302935984	0.994505122990422	0.0156	0.0184	0.0183	0.0041	0.1602	0.0043	0.0035	0.0695	0.0013	0.1029	0.1498	0.0237	0.0024	0.1079	0.0179	0.0052	0.0031	0.0035	5e-04	0.0371	0.0224	0.0176	0.0902	0.0171	0.0989	0.0011
9	rs62546987	30258803	1.03	0.13807906481078	0.97	0.112481740502774	0.286323898297013	0.99994288914605	0.0156	0.0183	0.0183	0.0041	0.1604	0.0042	0.0034	0.0695	0.0013	0.103	0.1498	0.0236	0.0024	0.1079	0.0179	0.0051	0.003	0.0035	5e-04	0.0371	0.0224	0.0176	0.0904	0.0172	0.099	0.0011
9	rs9696903	30266608	1.03	0.13807906481078	0.97	0.112481740502774	0.270970693870535	1.00714870588574	0.0156	0.0183	0.0183	0.004	0.1606	0.0042	0.0034	0.0694	0.0012	0.1031	0.1497	0.0236	0.0023	0.1079	0.0179	0.005	0.003	0.0035	5e-04	0.0371	0.0224	0.0176	0.0905	0.0172	0.0992	0.0011
9	rs12338157	30276852	1.03	0.13807906481078	0.97	0.112481740502774	0.260431545798739	1.0050660026989	0.0155	0.0183	0.0183	0.004	0.1606	0.0043	0.0034	0.0694	0.0012	0.1031	0.1496	0.0236	0.0023	0.1079	0.0179	0.005	0.003	0.0035	5e-04	0.0371	0.0224	0.0176	0.0904	0.0172	0.0992	0.0011
9	rs13292337	30281061	1.03	0.13807906481078	0.97	0.112481740502774	0.257910765567059	1.01115623079017	0.0155	0.0183	0.0183	0.004	0.1606	0.0043	0.0034	0.0694	0.0012	0.1032	0.1496	0.0235	0.0023	0.1079	0.0179	0.005	0.003	0.0035	5e-04	0.0371	0.0224	0.0176	0.0905	0.0172	0.0993	0.0011
9	rs80124314	30283216	1.03	0.13807906481078	0.97	0.112481740502774	0.257820984631275	1.01051482149199	0.0155	0.0183	0.0183	0.004	0.1606	0.0043	0.0034	0.0694	0.0012	0.1032	0.1496	0.0235	0.0023	0.1079	0.0179	0.005	0.003	0.0035	5e-04	0.0371	0.0224	0.0176	0.0905	0.0172	0.0993	0.0011
9	rs72710813	30290035	1.03	0.13807906481078	0.97	0.112481740502774	0.250561148131598	1.01035448137467	0.0155	0.0183	0.0183	0.0039	0.1606	0.0043	0.0034	0.0694	0.0012	0.1033	0.1495	0.0235	0.0023	0.108	0.0178	0.0049	0.003	0.0035	5e-04	0.0371	0.0224	0.0175	0.0905	0.0172	0.0994	0.0011
9	rs116859567	30306650	1.03	0.13807906481078	0.97	0.112481740502774	0.234886609972087	1.00971316975915	0.0154	0.0182	0.0184	0.0038	0.1608	0.0042	0.0033	0.0693	0.0012	0.1035	0.1493	0.0235	0.0023	0.1081	0.0177	0.0048	0.0029	0.0035	5e-04	0.0371	0.0224	0.0174	0.0906	0.0174	0.0997	0.001
9	rs10969620	30323457	1.03	0.13807906481078	0.97	0.112481740502774	0.230601114498221	1.01420399042355	0.0153	0.0182	0.0185	0.0038	0.1609	0.0042	0.0033	0.0692	0.0012	0.1036	0.1493	0.0235	0.0023	0.1082	0.0177	0.0047	0.0029	0.0034	5e-04	0.0371	0.0224	0.0173	0.0906	0.0174	0.0998	0.001
9	rs77976219	30350626	1.03	0.13807906481078	0.97	0.112481740502774	0.229799821993013	1.01340177791834	0.0153	0.0182	0.0185	0.0037	0.1609	0.0042	0.0032	0.0692	0.0012	0.1037	0.1493	0.0235	0.0023	0.1082	0.0177	0.0046	0.0029	0.0034	5e-04	0.0371	0.0224	0.0173	0.0906	0.0175	0.0999	0.001
9	rs72710837	30351300	1.03	0.13807906481078	0.97	0.112481740502774	0.230052694385425	1.01420399042355	0.0153	0.0182	0.0185	0.0037	0.1609	0.0042	0.0032	0.0692	0.0012	0.1037	0.1493	0.0235	0.0023	0.1082	0.0177	0.0046	0.0029	0.0034	5e-04	0.0371	0.0224	0.0173	0.0906	0.0175	0.0999	0.001
9	rs10969637	30352885	1.03	0.13807906481078	0.97	0.112481740502774	0.230938964204472	1.01934102600311	0.0153	0.0182	0.0185	0.0037	0.1609	0.0042	0.0032	0.0692	0.0012	0.1037	0.1493	0.0235	0.0023	0.1082	0.0177	0.0046	0.0029	0.0034	5e-04	0.0371	0.0224	0.0173	0.0906	0.0175	0.0999	0.001
9	rs78430432	30354381	1.03	0.13807906481078	0.97	0.112481740502774	0.23681007162089	1.0249653308759	0.0153	0.0182	0.0185	0.0037	0.1609	0.0042	0.0032	0.0693	0.0012	0.1037	0.1492	0.0234	0.0023	0.1082	0.0177	0.0046	0.0029	0.0035	5e-04	0.0371	0.0224	0.0173	0.0906	0.0175	0.0999	0.001
9	rs16915913	30360144	1.03	0.13807906481078	0.97	0.112481740502774	0.238613129482891	1.02030477257179	0.0153	0.0182	0.0185	0.0037	0.161	0.0041	0.0032	0.0693	0.0012	0.1037	0.1492	0.0233	0.0023	0.1082	0.0177	0.0046	0.0029	0.0035	5e-04	0.0371	0.0224	0.0173	0.0906	0.0175	0.0999	0.001
9	rs4358878	30361738	1.03	0.13807906481078	0.97	0.112481740502774	0.238613129482891	1.02335778384939	0.0153	0.0182	0.0185	0.0038	0.161	0.0041	0.0032	0.0693	0.0012	0.1037	0.1492	0.0233	0.0023	0.1082	0.0177	0.0046	0.0029	0.0035	5e-04	0.0371	0.0224	0.0173	0.0906	0.0175	0.0999	0.001
9	rs76871659	30365604	1.03	0.13807906481078	0.97	0.112481740502774	0.23681007162089	1.01918041850499	0.0153	0.0182	0.0185	0.0038	0.161	0.0041	0.0032	0.0692	0.0012	0.1037	0.1492	0.0233	0.0023	0.1083	0.0177	0.0046	0.0029	0.0035	5e-04	0.0371	0.0224	0.0173	0.0906	0.0175	0.0999	0.001
9	rs10969651	30378481	1.03	0.13807906481078	0.97	0.112481740502774	0.238613129482891	1.05268974973289	0.0153	0.0182	0.0185	0.0037	0.1612	0.0041	0.0032	0.0692	0.0012	0.1036	0.1492	0.0231	0.0023	0.1084	0.0177	0.0046	0.0029	0.0035	5e-04	0.0371	0.0224	0.0173	0.0908	0.0174	0.1001	0.001
9	rs117897608	30381007	1.03	0.13807906481078	0.97	0.112481740502774	0.235057232942957	1.04251861697294	0.0152	0.0182	0.0185	0.0037	0.1612	0.0041	0.0032	0.0692	0.0012	0.1036	0.1492	0.0231	0.0023	0.1084	0.0177	0.0046	0.0029	0.0035	5e-04	0.037	0.0224	0.0173	0.0908	0.0174	0.1002	0.001
9	rs17177807	30404187	1.03	0.13807906481078	0.97	0.112481740502774	0.227447130498016	1.05705449660541	0.0152	0.0182	0.0186	0.0036	0.1612	0.004	0.0032	0.0693	0.0012	0.1036	0.1492	0.023	0.0023	0.1084	0.0177	0.0045	0.0028	0.0035	5e-04	0.0369	0.0224	0.0174	0.0909	0.0175	0.1002	0.001
9	rs117634056	30417691	1.03	0.13807906481078	0.97	0.112481740502774	0.218662539724336	1.06968276552496	0.0149	0.0181	0.0186	0.0035	0.1615	0.004	0.0031	0.0696	9e-04	0.1032	0.1493	0.0227	0.0024	0.1087	0.018	0.0043	0.0027	0.0035	5e-04	0.0365	0.0224	0.0178	0.0913	0.0178	0.1003	0.001
9	rs10969664	30423779	1.03	0.13807906481078	0.97	0.112481740502774	0.218375777580019	1.05786315574615	0.0149	0.0181	0.0186	0.0034	0.1615	0.004	0.0031	0.0697	9e-04	0.1032	0.1493	0.0227	0.0024	0.1087	0.018	0.0043	0.0026	0.0035	5e-04	0.0365	0.0224	0.0178	0.0913	0.0178	0.1003	0.001
9	rs3913602	30449722	1.03	0.13807906481078	0.97	0.112481740502774	0.2153571857779	1.03768179698702	0.0149	0.0181	0.0185	0.0034	0.1616	0.004	0.003	0.0698	9e-04	0.103	0.1494	0.0226	0.0025	0.1087	0.0181	0.0042	0.0026	0.0035	5e-04	0.0363	0.0224	0.018	0.0914	0.0178	0.1003	0.0011
9	rs3866499	30453151	1.03	0.13807906481078	0.97	0.112481740502774	0.213573519328484	1.02946901891722	0.0149	0.0181	0.0185	0.0034	0.1616	0.004	0.0031	0.0698	8e-04	0.103	0.1494	0.0226	0.0025	0.1087	0.0181	0.0042	0.0026	0.0035	5e-04	0.0363	0.0224	0.018	0.0914	0.0178	0.1003	0.0011
9	rs3913601	30453507	1.03	0.13807906481078	0.97	0.112481740502774	0.212684811472282	1.02705586099183	0.0149	0.0181	0.0185	0.0034	0.1616	0.004	0.0031	0.0698	8e-04	0.103	0.1494	0.0226	0.0025	0.1087	0.0181	0.0042	0.0026	0.0035	5e-04	0.0363	0.0224	0.018	0.0914	0.0178	0.1003	0.0011
9	rs10813257	30460743	1.02	0.157502178544443	0.97	0.112481740502774	0.184007339894949	1.07195234644219	0.0148	0.0182	0.0183	0.0031	0.1613	0.0038	0.003	0.0704	8e-04	0.1033	0.1496	0.0223	0.0025	0.1084	0.0182	0.0037	0.0024	0.0035	6e-04	0.0359	0.0226	0.0182	0.0915	0.018	0.1011	0.0011
9	rs10969687	30471319	1.02	0.157502178544443	0.97	0.112481740502774	0.165758508707578	1.05640765303995	0.0148	0.0183	0.018	0.0028	0.161	0.0037	0.0029	0.0708	8e-04	0.1035	0.1499	0.0221	0.0026	0.1082	0.0183	0.0034	0.0023	0.0035	6e-04	0.0355	0.0226	0.0183	0.0916	0.018	0.1017	0.0012
9	rs114430312	30471542	1.02	0.157502178544443	0.97	0.112481740502774	0.166564035444687	1.05931903502339	0.0148	0.0183	0.018	0.0028	0.161	0.0037	0.0029	0.0708	8e-04	0.1036	0.1499	0.0221	0.0026	0.1082	0.0183	0.0034	0.0023	0.0035	6e-04	0.0355	0.0226	0.0183	0.0916	0.018	0.1017	0.0012
9	rs62544935	30473528	1.02	0.157502178544443	0.97	0.112481740502774	0.16712574734646	1.04026090403957	0.0148	0.0183	0.018	0.0027	0.1609	0.0036	0.0029	0.0709	8e-04	0.1036	0.1499	0.0221	0.0026	0.1081	0.0183	0.0034	0.0023	0.0035	6e-04	0.0355	0.0226	0.0183	0.0916	0.018	0.1018	0.0012
9	rs13302711	30487188	1.02	0.157502178544443	0.97	0.112481740502774	0.167758992947834	1.03429856360002	0.0148	0.0183	0.018	0.0027	0.1609	0.0036	0.0029	0.0708	8e-04	0.1036	0.1499	0.0221	0.0026	0.1081	0.0183	0.0033	0.0023	0.0035	6e-04	0.0355	0.0226	0.0183	0.0916	0.018	0.1019	0.0012
9	rs76999688	30500626	1.02	0.157502178544443	0.96	0.130782650589638	0.168358341383208	1.03301026494432	0.0148	0.0183	0.018	0.0027	0.1609	0.0036	0.0029	0.0708	8e-04	0.1036	0.1499	0.0221	0.0026	0.1081	0.0183	0.0033	0.0023	0.0035	6e-04	0.0355	0.0226	0.0183	0.0917	0.018	0.1019	0.0012
9	rs1333004	30509196	1.02	0.157502178544443	0.96	0.130782650589638	0.171409445021082	1.03655381957159	0.0148	0.0184	0.018	0.0027	0.1609	0.0036	0.0029	0.0708	8e-04	0.1036	0.15	0.0221	0.0026	0.1081	0.0183	0.0033	0.0023	0.0035	6e-04	0.0354	0.0226	0.0183	0.0917	0.018	0.1019	0.0012
9	rs76937958	30519708	1.02	0.157502178544443	0.96	0.130782650589638	0.170448104159607	1.03897119882101	0.0148	0.0184	0.018	0.0026	0.1609	0.0036	0.0029	0.0708	8e-04	0.1036	0.15	0.0221	0.0026	0.1081	0.0183	0.0033	0.0023	0.0035	6e-04	0.0354	0.0226	0.0183	0.0916	0.018	0.102	0.0012
9	rs1125204	30525534	1.02	0.157502178544443	0.95	0.15120882267165	0.169986358079591	1.03929359669918	0.0148	0.0184	0.018	0.0026	0.1609	0.0036	0.0029	0.0708	8e-04	0.1036	0.15	0.0221	0.0027	0.1081	0.0183	0.0033	0.0023	0.0035	6e-04	0.0354	0.0226	0.0183	0.0916	0.018	0.1021	0.0012
9	rs12379891	30528036	1.02	0.157502178544443	0.95	0.15120882267165	0.170057348481748	1.0391323953903	0.0148	0.0184	0.018	0.0026	0.161	0.0036	0.0028	0.0708	8e-04	0.1036	0.1499	0.0221	0.0026	0.1081	0.0183	0.0033	0.0023	0.0035	6e-04	0.0354	0.0226	0.0183	0.0916	0.018	0.1021	0.0012
9	rs13287278	30533569	1.02	0.157502178544443	0.95	0.15120882267165	0.165723537551898	1.03977722905547	0.0148	0.0184	0.018	0.0026	0.161	0.0035	0.0028	0.0708	8e-04	0.1037	0.1499	0.0221	0.0027	0.1081	0.0183	0.0032	0.0023	0.0035	6e-04	0.0354	0.0227	0.0184	0.0916	0.018	0.1021	0.0012
9	rs10969739	30551595	1.02	0.157502178544443	0.95	0.15120882267165	0.164328226937805	1.04155091223753	0.0148	0.0184	0.018	0.0026	0.1609	0.0035	0.0028	0.0708	8e-04	0.1037	0.1499	0.0221	0.0027	0.1081	0.0183	0.0032	0.0023	0.0035	6e-04	0.0354	0.0227	0.0184	0.0917	0.018	0.1021	0.0012
9	rs10757979	30577247	1.02	0.157502178544443	0.95	0.15120882267165	0.151516066079773	1.0285036263335	0.0147	0.0185	0.018	0.0025	0.1613	0.0035	0.0028	0.071	8e-04	0.1038	0.15	0.0222	0.0026	0.1081	0.0184	0.0029	0.0022	0.0034	6e-04	0.0353	0.0227	0.0184	0.0915	0.0178	0.1023	0.0012
9	rs77632591	30579903	1.02	0.157502178544443	0.95	0.15120882267165	0.151549241444167	1.02946901891722	0.0147	0.0185	0.018	0.0025	0.1613	0.0035	0.0028	0.071	8e-04	0.1038	0.15	0.0222	0.0026	0.1081	0.0184	0.0029	0.0022	0.0034	6e-04	0.0353	0.0227	0.0184	0.0915	0.0178	0.1023	0.0012
9	rs79204789	30587432	1.02	0.157502178544443	0.95	0.15120882267165	0.152080632044983	1.02962993444199	0.0147	0.0185	0.018	0.0025	0.1613	0.0035	0.0028	0.071	8e-04	0.1038	0.15	0.0222	0.0026	0.1081	0.0184	0.0029	0.0022	0.0034	6e-04	0.0353	0.0227	0.0183	0.0915	0.0178	0.1022	0.0012
9	rs4498633	30616311	1.02	0.157502178544443	0.95	0.15120882267165	0.152579810529564	1.03429856360002	0.0147	0.0185	0.018	0.0024	0.1613	0.0035	0.0028	0.071	8e-04	0.1039	0.15	0.0222	0.0026	0.1081	0.0184	0.0029	0.0022	0.0034	6e-04	0.0352	0.0228	0.0183	0.0916	0.0178	0.1022	0.0012
9	rs34083864	30616591	1.02	0.157502178544443	0.95	0.15120882267165	0.151980912457989	1.03365437613912	0.0147	0.0185	0.018	0.0024	0.1613	0.0035	0.0028	0.071	8e-04	0.1039	0.15	0.0222	0.0027	0.1081	0.0184	0.0029	0.0022	0.0034	6e-04	0.0352	0.0228	0.0183	0.0916	0.0178	0.1022	0.0012
9	rs10813324	30621116	1.02	0.157502178544443	0.95	0.15120882267165	0.152713088216789	1.03349334118848	0.0147	0.0185	0.018	0.0024	0.1613	0.0035	0.0028	0.071	8e-04	0.1039	0.15	0.0222	0.0027	0.1081	0.0184	0.0029	0.0022	0.0034	6e-04	0.0352	0.0227	0.0183	0.0916	0.0178	0.1022	0.0012
9	rs76875167	30621753	1.02	0.157502178544443	0.96	0.130782650589638	0.15241331018801	1.02962993444199	0.0147	0.0185	0.018	0.0024	0.1613	0.0035	0.0028	0.071	8e-04	0.1039	0.1501	0.0222	0.0027	0.1081	0.0184	0.0029	0.0022	0.0034	6e-04	0.0352	0.0227	0.0183	0.0916	0.0178	0.1022	0.0012
9	rs4242683	30623384	1.02	0.157502178544443	0.96	0.130782650589638	0.152313461590566	1.02914720223088	0.0147	0.0186	0.018	0.0024	0.1613	0.0035	0.0028	0.071	8e-04	0.1039	0.1501	0.0222	0.0027	0.1081	0.0184	0.0029	0.0022	0.0034	6e-04	0.0352	0.0227	0.0183	0.0916	0.0178	0.1022	0.0012
9	rs78117109	30630377	1.02	0.157502178544443	0.96	0.130782650589638	0.149073017622848	1.0275384062722	0.0147	0.0186	0.018	0.0024	0.1613	0.0034	0.0028	0.071	9e-04	0.1039	0.1501	0.0222	0.0027	0.108	0.0184	0.0029	0.0022	0.0035	6e-04	0.0352	0.0227	0.0183	0.0916	0.0178	0.1022	0.0012
9	rs4534204	30632017	1.02	0.157502178544443	0.96	0.130782650589638	0.14894163135494	1.02464378296429	0.0147	0.0186	0.018	0.0024	0.1612	0.0034	0.0028	0.071	9e-04	0.1039	0.1501	0.0223	0.0027	0.108	0.0184	0.0028	0.0022	0.0035	6e-04	0.0352	0.0228	0.0183	0.0916	0.0178	0.1022	0.0012
9	rs117840921	30647523	1.02	0.157502178544443	0.96	0.130782650589638	0.146913932709331	1.01966225551404	0.0147	0.0187	0.018	0.0024	0.1614	0.0034	0.0027	0.0712	9e-04	0.1038	0.15	0.0223	0.0027	0.1079	0.0184	0.0028	0.0022	0.0035	7e-04	0.0351	0.0228	0.0184	0.0915	0.0178	0.1021	0.0012
9	rs12552047	30654170	1.01	0.178854520006857	0.96	0.130782650589638	0.147076844820644	1.02335778384939	0.0147	0.0187	0.018	0.0024	0.1614	0.0034	0.0027	0.0712	9e-04	0.1038	0.15	0.0223	0.0027	0.1079	0.0183	0.0028	0.0022	0.0035	7e-04	0.0351	0.0228	0.0184	0.0915	0.0178	0.102	0.0012
9	rs7860483	30662578	1.01	0.178854520006857	0.96	0.130782650589638	0.146230873907002	1.00234372060316	0.0147	0.0187	0.0181	0.0024	0.1616	0.0034	0.0027	0.0712	9e-04	0.1038	0.1502	0.0223	0.0028	0.1077	0.0183	0.0028	0.0022	0.0035	7e-04	0.035	0.0227	0.0184	0.0914	0.0177	0.1022	0.0013
9	rs62548342	30662698	1.01	0.178854520006857	0.96	0.130782650589638	0.146230873907002	1.00234372060316	0.0147	0.0187	0.0181	0.0024	0.1616	0.0034	0.0027	0.0712	9e-04	0.1038	0.1502	0.0223	0.0028	0.1077	0.0183	0.0028	0.0022	0.0035	7e-04	0.035	0.0227	0.0184	0.0914	0.0177	0.1022	0.0013
9	rs111376262	30664418	1.01	0.178854520006857	0.96	0.130782650589638	0.145971158988548	1.00138325485407	0.0147	0.0187	0.0181	0.0024	0.1616	0.0034	0.0027	0.0712	9e-04	0.1038	0.1502	0.0223	0.0028	0.1077	0.0183	0.0028	0.0022	0.0035	7e-04	0.035	0.0227	0.0184	0.0914	0.0177	0.1022	0.0013
9	rs78105130	30666450	1.01	0.178854520006857	0.96	0.130782650589638	0.145193662324464	1.00138325485407	0.0147	0.0187	0.0181	0.0024	0.1616	0.0034	0.0027	0.0712	9e-04	0.1038	0.1502	0.0223	0.0028	0.1077	0.0184	0.0028	0.0022	0.0035	7e-04	0.035	0.0227	0.0185	0.0914	0.0177	0.1022	0.0013
9	rs13292990	30677483	1.01	0.178854520006857	0.96	0.130782650589638	0.139820351278893	0.988913421216458	0.0147	0.0187	0.0181	0.0024	0.1617	0.0033	0.0027	0.0712	9e-04	0.1037	0.1503	0.0224	0.0028	0.1076	0.0184	0.0028	0.0022	0.0035	7e-04	0.0349	0.0226	0.0185	0.0914	0.0177	0.1024	0.0012
9	rs10969823	30687647	1.01	0.178854520006857	0.96	0.130782650589638	0.138338749850533	0.983008850941479	0.0147	0.0187	0.0181	0.0024	0.1617	0.0033	0.0027	0.0712	9e-04	0.1037	0.1503	0.0224	0.0028	0.1076	0.0184	0.0028	0.0022	0.0035	7e-04	0.0349	0.0225	0.0185	0.0914	0.0176	0.1024	0.0012
9	rs78403118	30710380	1.01	0.178854520006857	0.96	0.130782650589638	0.133950637517436	0.97472218368308	0.0147	0.0187	0.0182	0.0024	0.1616	0.0034	0.0027	0.0712	9e-04	0.1037	0.1503	0.0224	0.0028	0.1076	0.0184	0.0028	0.0022	0.0035	7e-04	0.0349	0.0225	0.0186	0.0914	0.0177	0.1024	0.0012
9	rs10969832	30710447	1.01	0.178854520006857	0.96	0.130782650589638	0.133889005879098	0.974881413662961	0.0147	0.0187	0.0182	0.0024	0.1616	0.0034	0.0027	0.0712	9e-04	0.1037	0.1503	0.0224	0.0028	0.1076	0.0184	0.0028	0.0022	0.0035	7e-04	0.0349	0.0225	0.0186	0.0914	0.0177	0.1023	0.0012
9	rs75818816	30722536	1.01	0.178854520006857	0.96	0.130782650589638	0.126289633624584	0.948361019333571	0.0147	0.0187	0.0182	0.0024	0.1618	0.0034	0.0027	0.0711	9e-04	0.1037	0.1504	0.0224	0.0028	0.1075	0.0184	0.0028	0.0022	0.0035	7e-04	0.0348	0.0224	0.0186	0.0913	0.0176	0.1023	0.0013
9	rs3860965	30737260	1.01	0.178854520006857	0.96	0.130782650589638	0.123894471915493	0.940448925363931	0.0147	0.0187	0.0182	0.0023	0.1618	0.0034	0.0027	0.0711	9e-04	0.1036	0.1504	0.0224	0.0028	0.1074	0.0184	0.0028	0.0022	0.0035	7e-04	0.0348	0.0224	0.0186	0.0913	0.0176	0.1023	0.0013
9	rs117816215	30762243	1.01	0.178854520006857	0.96	0.130782650589638	0.104033366588612	0.902813133087297	0.0149	0.0186	0.0183	0.0023	0.1613	0.0035	0.0027	0.0713	0.001	0.1035	0.1503	0.0226	0.0029	0.107	0.0184	0.0029	0.0022	0.0036	8e-04	0.0347	0.0222	0.0188	0.0912	0.0177	0.1024	0.0013
9	rs17720146	30794289	1.01	0.178854520006857	0.96	0.130782650589638	0.094599117791107	0.875921527969703	0.015	0.0186	0.0184	0.0023	0.1609	0.0035	0.0026	0.0714	0.0011	0.1035	0.1503	0.0227	0.0029	0.1068	0.0185	0.0029	0.0023	0.0036	9e-04	0.0346	0.022	0.0189	0.0911	0.0178	0.1024	0.0014
9	rs13287766	30794602	1.01	0.178854520006857	0.96	0.130782650589638	0.094052852305962	0.87373998993745	0.015	0.0186	0.0184	0.0023	0.161	0.0035	0.0026	0.0714	0.0011	0.1035	0.1503	0.0227	0.0029	0.1067	0.0185	0.0029	0.0023	0.0036	9e-04	0.0345	0.022	0.0189	0.0911	0.0178	0.1024	0.0014
9	rs76489427	30794757	1.01	0.178854520006857	0.96	0.130782650589638	0.0934591976500298	0.8693802597197	0.015	0.0186	0.0184	0.0023	0.1613	0.0035	0.0026	0.0714	0.0011	0.1033	0.1502	0.0227	0.0029	0.1067	0.0185	0.0029	0.0023	0.0036	9e-04	0.0345	0.022	0.0189	0.0911	0.0178	0.1025	0.0014
9	rs1412410	30802920	1.01	0.178854520006857	0.96	0.130782650589638	0.0931139928049207	0.863781478615467	0.015	0.0186	0.0185	0.0024	0.1613	0.0036	0.0026	0.0714	0.0011	0.1033	0.1502	0.0227	0.0029	0.1067	0.0185	0.0029	0.0023	0.0036	9e-04	0.0345	0.022	0.0189	0.0911	0.0178	0.1025	0.0014
9	rs1929979	30815919	1.01	0.178854520006857	0.96	0.130782650589638	0.0881512187508171	0.856793491525608	0.015	0.0186	0.0185	0.0023	0.1612	0.0036	0.0027	0.0714	0.0011	0.1033	0.1501	0.0227	0.0029	0.1067	0.0185	0.0029	0.0023	0.0036	9e-04	0.0345	0.022	0.019	0.0911	0.0178	0.1024	0.0014
9	rs10969875	30822433	1	0.202230525110681	0.96	0.130782650589638	0.0857224679263214	0.832043113241892	0.015	0.0188	0.0186	0.0018	0.1597	0.0037	0.0026	0.0719	0.0012	0.1037	0.1497	0.0231	0.0031	0.1064	0.0189	0.0031	0.0021	0.0038	0.0013	0.034	0.0222	0.0196	0.0912	0.0177	0.1019	0.0015
9	rs13293912	30844940	1	0.202230525110681	0.96	0.130782650589638	0.0932618390977835	0.833122775853441	0.0149	0.0188	0.0187	0.0017	0.1595	0.0037	0.0026	0.072	0.0013	0.1037	0.1495	0.0232	0.0031	0.106	0.019	0.0031	0.002	0.0038	0.0013	0.0339	0.0223	0.0197	0.0913	0.0176	0.1019	0.0015
9	rs72703040	30849435	1	0.202230525110681	0.96	0.130782650589638	0.0932371877750506	0.834202730829183	0.0149	0.0188	0.0187	0.0017	0.1595	0.0037	0.0026	0.072	0.0013	0.1037	0.1495	0.0232	0.0031	0.106	0.019	0.0031	0.002	0.0038	0.0013	0.0339	0.0223	0.0197	0.0913	0.0176	0.1019	0.0015
9	rs73644363	30860920	1	0.202230525110681	0.99	0.0817332193164052	0.0997081974238751	0.824185860337714	0.0148	0.0189	0.0188	0.0016	0.1591	0.0037	0.0026	0.0721	0.0012	0.1037	0.1499	0.0233	0.0032	0.1059	0.0192	0.0031	0.002	0.0038	0.0013	0.0336	0.0224	0.0197	0.0912	0.0177	0.102	0.0015
9	rs7866841	30864953	1	0.202230525110681	0.99	0.0817332193164052	0.0999397589203034	0.822800910582377	0.0148	0.0189	0.0188	0.0016	0.1591	0.0037	0.0026	0.0721	0.0012	0.1037	0.1499	0.0233	0.0032	0.1059	0.0192	0.0031	0.002	0.0038	0.0013	0.0336	0.0224	0.0197	0.0912	0.0177	0.102	0.0015
9	rs34145112	30889308	1	0.202230525110681	0.99	0.0817332193164052	0.105172452456557	0.817419654651433	0.0148	0.0188	0.0189	0.0016	0.1589	0.0037	0.0026	0.0721	0.0012	0.1037	0.1498	0.0232	0.0032	0.1056	0.0196	0.0032	0.002	0.0038	0.0013	0.0336	0.0225	0.0198	0.0912	0.0178	0.1019	0.0015
9	rs7857535	30899622	0.99	0.227721472602965	0.99	0.0817332193164052	0.159157233405652	0.849197710718333	0.0145	0.0187	0.0192	0.0016	0.158	0.0039	0.0027	0.0727	0.0012	0.1028	0.1489	0.0226	0.0033	0.1043	0.0215	0.0032	0.0021	0.0038	0.0013	0.034	0.023	0.0207	0.0912	0.0186	0.1009	0.0016
9	rs72703059	30906122	0.99	0.227721472602965	0.99	0.0817332193164052	0.173916459238441	0.848578265638694	0.0145	0.0187	0.0193	0.0016	0.1576	0.0039	0.0027	0.0727	0.0012	0.1028	0.1488	0.0224	0.0033	0.1042	0.0218	0.0032	0.0021	0.0038	0.0013	0.0341	0.023	0.0209	0.0912	0.0188	0.1007	0.0016
9	rs116855213	30913363	0.99	0.227721472602965	0.99	0.0817332193164052	0.19000769080128	0.818802696579419	0.0146	0.0187	0.0193	0.0015	0.1574	0.0039	0.0027	0.0728	0.0013	0.1027	0.1482	0.0222	0.0033	0.1041	0.0224	0.0033	0.0022	0.0039	0.0014	0.0339	0.023	0.0211	0.0909	0.019	0.1008	0.0016
9	rs76542453	30914585	0.99	0.227721472602965	0.99	0.0817332193164052	0.190500073140265	0.819571265757855	0.0146	0.0187	0.0193	0.0015	0.1574	0.0039	0.0027	0.0728	0.0013	0.1027	0.1482	0.0222	0.0033	0.1041	0.0224	0.0033	0.0022	0.0039	0.0014	0.0339	0.023	0.0211	0.0909	0.019	0.1008	0.0016
9	rs72703063	30926135	0.99	0.227721472602965	0.99	0.0817332193164052	0.199059878587827	0.817419654651433	0.0145	0.0187	0.0193	0.0015	0.1573	0.0039	0.0027	0.0728	0.0013	0.1026	0.1481	0.0221	0.0033	0.1041	0.0226	0.0033	0.0022	0.004	0.0014	0.0339	0.023	0.0212	0.0909	0.019	0.1008	0.0017
9	rs17777021	30933176	0.99	0.227721472602965	0.99	0.0817332193164052	0.205689788362675	0.814655049476078	0.0145	0.0187	0.0193	0.0015	0.1573	0.0039	0.0028	0.0729	0.0013	0.1026	0.148	0.0221	0.0033	0.104	0.0227	0.0033	0.0022	0.004	0.0014	0.034	0.023	0.0213	0.0908	0.019	0.1007	0.0017
9	rs72703066	30936359	0.99	0.227721472602965	0.99	0.0817332193164052	0.205808591384981	0.814962130314421	0.0145	0.0187	0.0193	0.0015	0.1573	0.0039	0.0028	0.0729	0.0013	0.1026	0.148	0.0221	0.0033	0.104	0.0227	0.0033	0.0022	0.004	0.0014	0.034	0.023	0.0213	0.0908	0.019	0.1007	0.0017
9	rs117289048	30942562	0.99	0.227721472602965	0.99	0.0817332193164052	0.212200940087934	0.813887454190751	0.0145	0.0187	0.0193	0.0015	0.1572	0.0039	0.0028	0.0729	0.0013	0.1025	0.1479	0.022	0.0034	0.104	0.0229	0.0033	0.0022	0.004	0.0014	0.0339	0.0231	0.0214	0.0908	0.0191	0.1008	0.0017
9	rs71514563	30944539	0.99	0.227721472602965	0.99	0.0817332193164052	0.216211418647344	0.810205124968189	0.0145	0.0187	0.0193	0.0015	0.1571	0.0039	0.0028	0.0729	0.0013	0.1025	0.1479	0.0219	0.0034	0.1039	0.0229	0.0033	0.0022	0.004	0.0014	0.0339	0.0231	0.0214	0.0908	0.0191	0.1008	0.0017
9	rs1332234	30953341	0.99	0.227721472602965	0.99	0.0817332193164052	0.243066883095423	0.808365284687135	0.0145	0.0187	0.0194	0.0015	0.1569	0.0039	0.0028	0.0729	0.0013	0.1024	0.1477	0.0218	0.0034	0.1038	0.0233	0.0033	0.0022	0.004	0.0015	0.0338	0.0231	0.0215	0.0908	0.0192	0.1007	0.0017
9	rs1332237	30954959	0.99	0.227721472602965	0.99	0.0817332193164052	0.233609123790209	0.814962130314421	0.0145	0.0187	0.0194	0.0015	0.1569	0.0039	0.0028	0.0729	0.0013	0.1025	0.1476	0.0218	0.0034	0.1036	0.0233	0.0033	0.0022	0.0039	0.0015	0.0338	0.0231	0.0215	0.0909	0.0192	0.1008	0.0017
9	rs10969999	30973909	0.99	0.227721472602965	0.99	0.0817332193164052	0.241938351192764	0.815269235552808	0.0146	0.0188	0.0194	0.0015	0.1566	0.004	0.0028	0.073	0.0013	0.1024	0.1475	0.0217	0.0034	0.1036	0.0235	0.0032	0.0023	0.004	0.0014	0.0338	0.0231	0.0217	0.0909	0.0193	0.1006	0.0017
9	rs17777132	30976630	0.99	0.227721472602965	0.99	0.0817332193164052	0.248664869327717	0.804535130679967	0.0146	0.0189	0.0195	0.0015	0.1559	0.0042	0.0028	0.073	0.0013	0.1021	0.1473	0.0219	0.0034	0.1038	0.0237	0.0032	0.0023	0.0041	0.0015	0.0337	0.0232	0.0218	0.0909	0.0196	0.1004	0.0018
9	rs2375104	30980218	0.99	0.227721472602965	0.99	0.0817332193164052	0.278262865144063	0.804994545617675	0.0144	0.0189	0.0196	0.0015	0.1548	0.0041	0.0027	0.0733	0.0013	0.1015	0.1464	0.0222	0.0035	0.105	0.024	0.0032	0.0024	0.0043	0.0015	0.0332	0.0231	0.0221	0.091	0.0201	0.1	0.0019
9	rs77471053	30981132	0.99	0.227721472602965	0.99	0.0817332193164052	0.309361492075277	0.815422797319148	0.0144	0.0191	0.0196	0.0015	0.1547	0.0041	0.0027	0.0734	0.0013	0.1018	0.1463	0.0224	0.0036	0.1063	0.0239	0.0031	0.0024	0.0044	0.0015	0.0331	0.0231	0.0204	0.091	0.0201	0.0999	0.0018
9	rs7038348	30982002	0.99	0.227721472602965	0.99	0.0817332193164052	0.35953960747683	0.83698109773355	0.0144	0.0193	0.0196	0.0015	0.1546	0.0041	0.0027	0.0734	0.0014	0.1021	0.1463	0.0227	0.0036	0.1076	0.0237	0.0031	0.0024	0.0044	0.0015	0.0331	0.0231	0.0187	0.091	0.0201	0.0999	0.0018
9	rs75364493	30982431	0.99	0.227721472602965	1	0.069019173236101	0.331851125801721	0.849352586622381	0.0144	0.0193	0.0196	0.0015	0.1547	0.0041	0.0027	0.0735	0.0014	0.1021	0.1462	0.0227	0.0036	0.1076	0.0232	0.0031	0.0024	0.0044	0.0015	0.0331	0.0231	0.0187	0.091	0.0202	0.0999	0.0018
9	rs116938716	30983031	0.99	0.227721472602965	1	0.069019173236101	0.31553109651294	0.85260633064038	0.0144	0.0193	0.0196	0.0015	0.1548	0.0041	0.0027	0.0735	0.0014	0.1022	0.1462	0.0227	0.0036	0.1076	0.0229	0.0031	0.0024	0.0044	0.0015	0.0331	0.0232	0.0188	0.091	0.0202	0.0999	0.0019
9	rs116939211	30987009	0.99	0.227721472602965	1	0.069019173236101	0.263283373280713	0.866735464989851	0.0144	0.0193	0.0198	0.0015	0.1549	0.0042	0.0027	0.0735	0.0014	0.1023	0.1462	0.0228	0.0036	0.1078	0.0216	0.0032	0.0025	0.0044	0.0015	0.0331	0.0232	0.0189	0.0909	0.0203	0.0999	0.0019
9	rs10970021	30992572	0.99	0.227721472602965	1	0.069019173236101	0.214383243724058	0.891692527725314	0.0144	0.0193	0.0199	0.0015	0.1552	0.0042	0.0028	0.0735	0.0014	0.1027	0.1461	0.023	0.0036	0.1081	0.0195	0.0032	0.0026	0.0044	0.0016	0.0332	0.0233	0.0191	0.0909	0.0206	0.1	0.0019
9	rs2375107	30995025	0.99	0.227721472602965	1	0.069019173236101	0.22245099720845	0.920569134397872	0.0144	0.0193	0.02	0.0015	0.1552	0.0042	0.0028	0.0736	0.0014	0.1027	0.1459	0.0229	0.0036	0.108	0.0195	0.0032	0.0026	0.0044	0.0016	0.0331	0.0232	0.0191	0.0912	0.0206	0.1	0.0019
9	rs10970047	31003898	0.99	0.227721472602965	1	0.069019173236101	0.214869904849349	0.891848961927803	0.0144	0.0193	0.02	0.0016	0.1554	0.0043	0.0028	0.0736	0.0014	0.1028	0.1458	0.023	0.0036	0.1083	0.0196	0.0033	0.0027	0.0044	0.0016	0.0331	0.0233	0.0191	0.0909	0.0207	0.0991	0.0019
9	rs4878458	31003975	0.99	0.227721472602965	1	0.069019173236101	0.215154076737685	0.895448483061313	0.0144	0.0193	0.02	0.0016	0.1554	0.0043	0.0028	0.0736	0.0014	0.1028	0.1458	0.023	0.0036	0.1083	0.0196	0.0033	0.0027	0.0044	0.0016	0.0331	0.0233	0.0191	0.0909	0.0207	0.0991	0.0019
9	rs116903508	31018536	0.99	0.227721472602965	1	0.069019173236101	0.213209705156163	0.879195918189037	0.0144	0.0193	0.0201	0.0016	0.1554	0.0043	0.0029	0.0737	0.0015	0.1026	0.1454	0.0231	0.0037	0.1081	0.0197	0.0033	0.0027	0.0045	0.0017	0.0331	0.0233	0.0192	0.0906	0.0209	0.0988	0.002
9	rs2778413	31021567	0.99	0.227721472602965	1	0.069019173236101	0.213533078310651	0.871870987005779	0.0144	0.0194	0.0201	0.0016	0.1554	0.0044	0.0029	0.0738	0.0015	0.1025	0.1453	0.0232	0.0037	0.108	0.0197	0.0034	0.0028	0.0045	0.0017	0.0331	0.0233	0.0193	0.0904	0.021	0.0986	0.002
9	rs72707036	31027154	0.99	0.227721472602965	1	0.069019173236101	0.213452209190493	0.902813133087297	0.0144	0.0195	0.0202	0.0016	0.1531	0.0045	0.003	0.0741	0.0017	0.1025	0.1444	0.0238	0.0038	0.108	0.0202	0.0035	0.0028	0.0046	0.0016	0.033	0.0239	0.0197	0.0893	0.0219	0.0982	0.0022
9	rs76833181	31027391	0.99	0.227721472602965	1	0.069019173236101	0.215519750479155	0.9004613885844	0.0144	0.0196	0.0202	0.0016	0.1531	0.0045	0.003	0.0741	0.0017	0.1025	0.1444	0.0238	0.0038	0.108	0.0202	0.0035	0.0028	0.0046	0.0017	0.033	0.0239	0.0197	0.0893	0.0219	0.0982	0.0022
9	rs72707039	31027801	0.99	0.227721472602965	1	0.069019173236101	0.215723053188883	0.904067902794843	0.0144	0.0196	0.0202	0.0017	0.153	0.0045	0.003	0.0741	0.0017	0.1025	0.1444	0.0238	0.0038	0.108	0.0202	0.0035	0.0028	0.0046	0.0017	0.033	0.024	0.0197	0.0893	0.0219	0.0982	0.0022
9	rs17720893	31029867	0.99	0.227721472602965	1	0.069019173236101	0.217108364672605	0.925452333884122	0.0144	0.0196	0.0202	0.0017	0.1529	0.0045	0.003	0.0741	0.0017	0.1025	0.1443	0.0238	0.0038	0.108	0.0202	0.0035	0.0028	0.0046	0.0017	0.033	0.024	0.0197	0.0893	0.022	0.0982	0.0022
9	rs59606840	31035888	0.99	0.227721472602965	1	0.069019173236101	0.218908503597649	1.01308092699245	0.0144	0.0196	0.0203	0.0017	0.1523	0.0045	0.003	0.0741	0.0017	0.1025	0.1442	0.0239	0.0038	0.108	0.0203	0.0035	0.0028	0.0046	0.0017	0.033	0.024	0.02	0.0893	0.0222	0.098	0.0022
9	rs10970068	31044621	0.99	0.227721472602965	1	0.069019173236101	0.217149184427683	1.01035448137467	0.0144	0.0196	0.0204	0.0017	0.1524	0.0046	0.0031	0.0741	0.0017	0.1024	0.144	0.024	0.0038	0.1079	0.0203	0.0036	0.0029	0.0045	0.0017	0.033	0.0241	0.02	0.0893	0.0222	0.0977	0.0022
9	rs1335131	31066717	0.99	0.227721472602965	1	0.069019173236101	0.213088511261374	1.04671396674769	0.0144	0.0195	0.0205	0.0017	0.1525	0.0046	0.0031	0.0741	0.0017	0.1023	0.1438	0.024	0.0038	0.1079	0.0203	0.0036	0.0029	0.0045	0.0017	0.033	0.0241	0.0201	0.0893	0.0222	0.0975	0.0023
9	rs17721021	31068204	0.99	0.227721472602965	1	0.069019173236101	0.212765516984936	1.05010483986247	0.0144	0.0195	0.0205	0.0017	0.1525	0.0046	0.0031	0.0741	0.0017	0.1023	0.1438	0.024	0.0038	0.1079	0.0203	0.0036	0.0029	0.0046	0.0017	0.033	0.0241	0.0201	0.0893	0.0222	0.0975	0.0023
9	rs1335132	31068468	0.99	0.227721472602965	1	0.069019173236101	0.213048121907357	1.05802490152444	0.0144	0.0195	0.0205	0.0017	0.1525	0.0046	0.0031	0.0741	0.0017	0.1023	0.1438	0.024	0.0038	0.1079	0.0203	0.0036	0.0029	0.0046	0.0017	0.033	0.0241	0.0201	0.0893	0.0222	0.0975	0.0023
9	rs13284339	31070030	0.99	0.227721472602965	1	0.069019173236101	0.213654414279516	1.07470947348922	0.0144	0.0195	0.0205	0.0017	0.1525	0.0046	0.0031	0.074	0.0017	0.1023	0.1438	0.024	0.0038	0.1079	0.0203	0.0036	0.0029	0.0046	0.0017	0.033	0.0242	0.0201	0.0893	0.0222	0.0975	0.0023
9	rs74666495	31083052	0.99	0.227721472602965	1	0.069019173236101	0.226861061185374	1.16839064185128	0.0144	0.0195	0.0205	0.0017	0.1523	0.0046	0.0031	0.074	0.0017	0.1024	0.1436	0.024	0.0038	0.1079	0.0203	0.0037	0.0029	0.0046	0.0017	0.033	0.0242	0.0201	0.0893	0.0222	0.0974	0.0023
9	rs2152196	31093962	0.99	0.227721472602965	1	0.069019173236101	0.230390097871003	1.12325154081292	0.0144	0.0194	0.0206	0.0018	0.1522	0.0047	0.0032	0.074	0.0018	0.1026	0.1433	0.0241	0.0038	0.1079	0.0203	0.0039	0.0029	0.0046	0.0017	0.0329	0.0242	0.0201	0.0894	0.022	0.0971	0.0023
9	rs118186325	31094445	0.99	0.227721472602965	1.01	0.0578993944755651	0.231403955865923	1.12799638115415	0.0144	0.0194	0.0206	0.0018	0.1522	0.0047	0.0032	0.074	0.0018	0.1026	0.1433	0.0241	0.0038	0.1079	0.0203	0.0039	0.0029	0.0046	0.0017	0.0329	0.0242	0.0201	0.0894	0.022	0.0971	0.0023
9	rs11789882	31104114	0.99	0.227721472602965	1.01	0.0578993944755651	0.235996884972678	1.18769167039996	0.0144	0.0194	0.0206	0.0018	0.1521	0.0048	0.0032	0.074	0.0018	0.1027	0.1431	0.0241	0.0038	0.1079	0.0203	0.004	0.0029	0.0045	0.0016	0.0329	0.0243	0.0202	0.0896	0.022	0.097	0.0023
9	rs1475791	31107610	0.99	0.227721472602965	1.01	0.0578993944755651	0.245813391507731	1.27514167859847	0.0143	0.0194	0.0206	0.0018	0.1521	0.0048	0.0032	0.074	0.0018	0.1027	0.143	0.0241	0.0038	0.108	0.0203	0.004	0.0029	0.0045	0.0016	0.0329	0.0243	0.0202	0.0896	0.022	0.097	0.0023
9	rs1414015	31117920	1	0.202230525110681	1.01	0.0578993944755651	0.179433076953094	1.52156662328474	0.0133	0.0178	0.0208	0.0028	0.1529	0.0062	0.0044	0.0741	0.0022	0.105	0.1325	0.0248	0.0041	0.1092	0.0185	0.006	0.0039	0.004	0.0018	0.0326	0.0285	0.0219	0.0913	0.0214	0.0925	0.0026
9	rs10813469	31119647	1	0.202230525110681	1.01	0.0578993944755651	0.343823612128163	2.19224561017171	0.0123	0.0164	0.0201	0.0034	0.1606	0.0067	0.005	0.0741	0.0023	0.1044	0.1303	0.0238	0.0039	0.1136	0.0161	0.0072	0.0044	0.0029	0.0015	0.0315	0.0291	0.0232	0.0921	0.0192	0.088	0.0025
9	rs79138371	31140334	1	0.202230525110681	1.01	0.0578993944755651	0.331030031510094	2.48181084538501	0.0122	0.0164	0.0199	0.0034	0.1614	0.0067	0.0049	0.0741	0.0023	0.104	0.1304	0.0237	0.0038	0.1141	0.0158	0.0072	0.0045	0.0029	0.0015	0.0314	0.0291	0.0231	0.0919	0.0191	0.0881	0.0024
9	rs4999223	31142360	1	0.202230525110681	1.01	0.0578993944755651	0.330466144264897	2.33344976757479	0.0122	0.0165	0.0199	0.0034	0.1614	0.0067	0.0049	0.0742	0.0024	0.104	0.1304	0.0238	0.0037	0.1141	0.0158	0.0072	0.0045	0.0028	0.0015	0.0315	0.0293	0.0231	0.0918	0.0191	0.0881	0.0024
9	rs13286518	31144887	1	0.202230525110681	1.01	0.0578993944755651	0.318740500778454	2.10573064790406	0.0122	0.0165	0.0199	0.0034	0.1615	0.0067	0.0049	0.0742	0.0024	0.104	0.1304	0.0238	0.0037	0.1142	0.0158	0.0072	0.0045	0.0028	0.0015	0.0315	0.0293	0.0231	0.0918	0.0191	0.0882	0.0024
9	rs10970144	31148373	1	0.202230525110681	1.01	0.0578993944755651	0.318841069583576	2.10735534481172	0.0122	0.0165	0.0199	0.0034	0.1615	0.0067	0.0049	0.0742	0.0024	0.104	0.1304	0.0238	0.0037	0.1142	0.0158	0.0072	0.0045	0.0028	0.0015	0.0315	0.0293	0.0231	0.0918	0.0191	0.0882	0.0024
9	rs10758023	31150643	1	0.202230525110681	1.01	0.0578993944755651	0.32510883302028	2.10157939876387	0.0122	0.0163	0.0199	0.0034	0.1614	0.0067	0.0049	0.0743	0.0024	0.104	0.1304	0.0237	0.0037	0.1142	0.0158	0.0072	0.0045	0.0028	0.0015	0.0315	0.0293	0.0231	0.0919	0.0191	0.0882	0.0024
9	rs78987863	31153866	1	0.202230525110681	1.01	0.0578993944755651	0.32510883302028	2.10555013626257	0.0122	0.0163	0.0199	0.0034	0.1614	0.0067	0.0049	0.0743	0.0024	0.104	0.1304	0.0237	0.0037	0.1142	0.0158	0.0072	0.0045	0.0028	0.0015	0.0315	0.0293	0.0231	0.0919	0.0191	0.0882	0.0024
9	rs1414022	31164039	1	0.202230525110681	1.01	0.0578993944755651	0.3280624563973	2.11024410396136	0.0122	0.0163	0.0199	0.0034	0.1615	0.0067	0.0049	0.0743	0.0024	0.104	0.1303	0.0237	0.0037	0.1143	0.0157	0.0072	0.0045	0.0028	0.0015	0.0315	0.0293	0.0231	0.0919	0.0191	0.0881	0.0024
9	rs870709	31165855	1	0.202230525110681	1.01	0.0578993944755651	0.327450216651872	2.1588889309529	0.0122	0.0164	0.0199	0.0035	0.1615	0.0067	0.0049	0.0743	0.0024	0.104	0.1302	0.0237	0.0037	0.1144	0.0157	0.0072	0.0045	0.0028	0.0015	0.0315	0.0293	0.0231	0.092	0.0191	0.0882	0.0025
9	rs10970183	31178755	1	0.202230525110681	1.01	0.0578993944755651	0.330005154847749	2.07939774549132	0.0122	0.0164	0.0199	0.0035	0.1614	0.0066	0.005	0.0744	0.0024	0.104	0.1301	0.0237	0.0037	0.1145	0.0157	0.0072	0.0045	0.0028	0.0015	0.0315	0.0293	0.0231	0.0919	0.0191	0.0882	0.0025
9	rs62568762	31180271	1	0.202230525110681	1.01	0.0578993944755651	0.331902479394321	2.10591116159358	0.0122	0.0164	0.0199	0.0035	0.1614	0.0066	0.005	0.0744	0.0024	0.104	0.1301	0.0237	0.0037	0.1145	0.0156	0.0072	0.0045	0.0028	0.0015	0.0316	0.0293	0.0232	0.0919	0.0191	0.0882	0.0025
9	rs2225639	31186338	1	0.202230525110681	1.01	0.0578993944755651	0.292967311016749	1.91398132087036	0.0122	0.0167	0.0197	0.0035	0.1613	0.0066	0.0051	0.0746	0.0023	0.1039	0.1292	0.0237	0.0037	0.1142	0.0154	0.0073	0.0044	0.0028	0.0015	0.0318	0.0292	0.0246	0.0917	0.0189	0.0882	0.0024
9	rs78714908	31189033	1	0.202230525110681	1.01	0.0578993944755651	0.291670496939731	1.9196844270373	0.0122	0.0167	0.0197	0.0035	0.1613	0.0066	0.0051	0.0746	0.0023	0.104	0.1291	0.0237	0.0037	0.1142	0.0154	0.0073	0.0044	0.0028	0.0015	0.0318	0.0292	0.0246	0.0917	0.019	0.0882	0.0024
9	rs28412770	31196322	1	0.202230525110681	1.01	0.0578993944755651	0.276861390975034	1.87288289438294	0.0122	0.0169	0.0195	0.0035	0.1613	0.0067	0.0052	0.0748	0.0023	0.1038	0.1287	0.0237	0.0037	0.114	0.0153	0.0073	0.0044	0.0028	0.0015	0.0319	0.0291	0.0253	0.0917	0.0189	0.0881	0.0023
9	rs7867559	31208204	1	0.202230525110681	1.01	0.0578993944755651	0.269497205782371	1.90151405229217	0.0122	0.0171	0.0195	0.0035	0.1614	0.0067	0.0053	0.0749	0.0023	0.1036	0.1286	0.0237	0.0037	0.1139	0.0153	0.0073	0.0044	0.0028	0.0015	0.0318	0.0291	0.0257	0.0917	0.0189	0.0882	0.0023
9	rs10970215	31219985	1	0.202230525110681	1.01	0.0578993944755651	0.269727151983533	1.86826498205397	0.0122	0.0171	0.0195	0.0035	0.1615	0.0067	0.0052	0.0749	0.0023	0.1036	0.1286	0.0237	0.0037	0.1139	0.0153	0.0073	0.0044	0.0027	0.0015	0.0318	0.0291	0.0256	0.0917	0.0189	0.0882	0.0023
9	rs62570037	31224965	1	0.202230525110681	1.01	0.0578993944755651	0.44938493550914	1.79142355977304	0.0122	0.0171	0.0194	0.0034	0.1614	0.0065	0.0069	0.0749	0.0023	0.1034	0.1286	0.0237	0.0037	0.1138	0.0153	0.0072	0.0044	0.0027	0.0015	0.0316	0.0291	0.0256	0.0917	0.0189	0.0879	0.0023
9	rs13292646	31233220	1	0.202230525110681	1.02	0.0482398620390144	0.434775509454311	1.84094598093105	0.0122	0.0171	0.0194	0.0034	0.1615	0.0065	0.0069	0.0749	0.0023	0.1035	0.1286	0.0237	0.0037	0.1138	0.0153	0.0072	0.0043	0.0027	0.0016	0.0316	0.029	0.0256	0.0917	0.0188	0.0879	0.0023
9	rs118116681	31241478	1	0.202230525110681	1.02	0.0482398620390144	0.430603309148474	1.85548535265645	0.0122	0.0171	0.0194	0.0034	0.1615	0.0065	0.0069	0.0749	0.0023	0.1035	0.1286	0.0236	0.0037	0.1138	0.0153	0.0072	0.0043	0.0027	0.0016	0.0316	0.029	0.0256	0.0917	0.0188	0.0879	0.0023
9	rs117850797	31248501	1	0.202230525110681	1.02	0.0482398620390144	0.421912434244448	1.87146182674683	0.0122	0.0171	0.0194	0.0034	0.1615	0.0065	0.0069	0.0749	0.0022	0.1035	0.1286	0.0236	0.0037	0.1138	0.0152	0.0072	0.0043	0.0027	0.0016	0.0316	0.029	0.0256	0.0917	0.0188	0.0879	0.0023
9	rs75173124	31252088	1	0.202230525110681	1.02	0.0482398620390144	0.384481271638392	1.70558865706443	0.0122	0.0174	0.0194	0.0034	0.1618	0.0064	0.0067	0.0748	0.0022	0.1032	0.1289	0.0235	0.0037	0.1141	0.015	0.0072	0.0043	0.0027	0.0017	0.0318	0.0291	0.0255	0.0914	0.0187	0.0878	0.0023
9	rs10970249	31260309	1	0.202230525110681	1.02	0.0482398620390144	0.347547681820095	1.64093135297823	0.0122	0.0177	0.0194	0.0034	0.162	0.0064	0.0066	0.0747	0.0022	0.1032	0.1293	0.0231	0.0038	0.1142	0.0148	0.0072	0.0043	0.0027	0.0018	0.0319	0.0291	0.0255	0.0913	0.0186	0.0877	0.0023
9	rs1333596	31264335	1	0.202230525110681	1.01	0.0578993944755651	0.342569465730361	1.61778250786004	0.0122	0.0178	0.0194	0.0034	0.1621	0.0064	0.0065	0.0746	0.0022	0.1032	0.1293	0.0231	0.0038	0.1143	0.0147	0.0072	0.0043	0.0027	0.0018	0.0319	0.0291	0.0255	0.0912	0.0186	0.0878	0.0023
9	rs7044014	31272394	1	0.202230525110681	1.01	0.0578993944755651	0.339808303954197	1.64180258289309	0.0122	0.0178	0.0194	0.0034	0.1621	0.0064	0.0065	0.0746	0.0022	0.1032	0.1294	0.0231	0.0038	0.1143	0.0147	0.0072	0.0043	0.0027	0.0018	0.0319	0.0291	0.0255	0.0912	0.0186	0.0878	0.0023
9	rs13299206	31282430	1	0.202230525110681	1.01	0.0578993944755651	0.348179150915761	1.68457777013824	0.0125	0.0185	0.019	0.0035	0.1636	0.0062	0.0062	0.0749	0.0022	0.103	0.1292	0.0225	0.0037	0.114	0.014	0.0072	0.0043	0.0027	0.0019	0.0319	0.0293	0.0256	0.0914	0.0183	0.0878	0.0024
9	rs79352129	31286839	1	0.202230525110681	1.01	0.0578993944755651	0.341474034934657	1.68825187018489	0.0125	0.0185	0.019	0.0035	0.1636	0.0062	0.0061	0.0748	0.0022	0.103	0.1291	0.0225	0.0037	0.1141	0.014	0.0072	0.0043	0.0027	0.0019	0.0319	0.0293	0.0256	0.0914	0.0183	0.0878	0.0024
9	rs76158489	31306378	1	0.202230525110681	1.01	0.0578993944755651	0.323637258713304	1.63431229932888	0.0126	0.0185	0.019	0.0035	0.1639	0.0061	0.0061	0.0747	0.0022	0.103	0.1288	0.0222	0.0039	0.1142	0.0142	0.0072	0.0043	0.0027	0.0019	0.0319	0.0292	0.0257	0.0912	0.0182	0.0879	0.0024
9	rs7020455	31307575	1	0.202230525110681	1.01	0.0578993944755651	0.318891360231453	1.62647920929376	0.0126	0.0185	0.019	0.0035	0.1639	0.0062	0.0061	0.0747	0.0022	0.103	0.1288	0.0222	0.004	0.1143	0.0142	0.0072	0.0043	0.0027	0.0019	0.0319	0.0292	0.0257	0.0912	0.0181	0.088	0.0024
9	rs117783704	31312347	1	0.202230525110681	1.01	0.0578993944755651	0.311742111016824	1.65313492907214	0.0126	0.0186	0.0189	0.0035	0.164	0.0061	0.0061	0.0746	0.0021	0.103	0.1288	0.0222	0.004	0.1143	0.0142	0.0072	0.0043	0.0027	0.0019	0.0319	0.0292	0.0256	0.0912	0.0181	0.088	0.0025
9	rs16916841	31318690	1	0.202230525110681	1.01	0.0578993944755651	0.312537789085471	1.65435603744203	0.0126	0.0186	0.0189	0.0035	0.1641	0.0061	0.006	0.0746	0.0021	0.103	0.1288	0.0221	0.0039	0.1143	0.0142	0.0071	0.0043	0.0027	0.0019	0.0319	0.0293	0.0256	0.0912	0.0181	0.0882	0.0025
9	rs17722330	31322179	1	0.202230525110681	1.01	0.0578993944755651	0.330005154847749	1.6772331648894	0.0127	0.0187	0.0188	0.0035	0.1641	0.006	0.006	0.0744	0.0021	0.103	0.1288	0.0217	0.0039	0.1144	0.0142	0.0071	0.0043	0.0026	0.0019	0.032	0.0294	0.0255	0.0914	0.0179	0.0885	0.0025
9	rs10970291	31337084	1.01	0.178854520006857	1.01	0.0578993944755651	0.366532337752871	1.71505615229576	0.0128	0.0188	0.0187	0.0035	0.1641	0.0059	0.0058	0.0738	0.002	0.1031	0.1287	0.0212	0.0038	0.1147	0.0142	0.007	0.0043	0.0026	0.0018	0.0321	0.0297	0.0253	0.0919	0.0176	0.0892	0.0026
9	rs6476284	31347460	1	0.202230525110681	1.01	0.0578993944755651	0.407585741415698	1.81138603405009	0.0128	0.0188	0.0186	0.0035	0.1638	0.0059	0.0058	0.0752	0.002	0.1029	0.1284	0.0212	0.0038	0.1146	0.0142	0.007	0.0043	0.0026	0.0018	0.0321	0.0297	0.0253	0.0918	0.0176	0.0891	0.0027
9	rs727293	31359923	1	0.202230525110681	1.01	0.0578993944755651	0.385367986500819	1.79442472193554	0.0128	0.0188	0.0186	0.0035	0.1639	0.0059	0.0058	0.0751	0.002	0.1029	0.1284	0.0212	0.0038	0.1145	0.0144	0.007	0.0043	0.0026	0.0018	0.0321	0.0296	0.0253	0.0919	0.0177	0.0889	0.0026
9	rs727744	31373203	1.01	0.178854520006857	1.01	0.0578993944755651	0.303697117865715	1.85725955735519	0.013	0.0191	0.0185	0.0035	0.1644	0.0058	0.0053	0.0745	0.0021	0.1031	0.1284	0.0208	0.0036	0.1151	0.0141	0.0068	0.0043	0.0028	0.0018	0.0324	0.0298	0.0249	0.092	0.0175	0.0893	0.0026
9	rs74993437	31377588	1.01	0.178854520006857	1.01	0.0578993944755651	0.303403104910153	1.86169612041513	0.013	0.0191	0.0185	0.0035	0.1644	0.0058	0.0053	0.0745	0.0021	0.1031	0.1284	0.0208	0.0036	0.1152	0.0141	0.0068	0.0044	0.0028	0.0018	0.0325	0.0298	0.0249	0.092	0.0175	0.0894	0.0026
9	rs7028294	31379850	1.01	0.178854520006857	1.01	0.0578993944755651	0.307829126519907	1.85034152141936	0.013	0.0191	0.0185	0.0035	0.1644	0.0058	0.0052	0.0745	0.0021	0.1031	0.1284	0.0208	0.0035	0.1152	0.0141	0.0068	0.0044	0.0028	0.0018	0.0325	0.0299	0.0249	0.0921	0.0175	0.0894	0.0026
9	rs118148810	31380298	1.01	0.178854520006857	1.01	0.0578993944755651	0.303452096595569	1.85122824412608	0.013	0.0191	0.0185	0.0035	0.1644	0.0058	0.0051	0.0745	0.0021	0.1031	0.1284	0.0208	0.0036	0.1152	0.0141	0.0068	0.0043	0.0028	0.0018	0.0325	0.0299	0.0249	0.0921	0.0175	0.0894	0.0026
9	rs7856015	31381750	1.01	0.178854520006857	1.01	0.0578993944755651	0.303109242784778	1.85317924648866	0.013	0.0191	0.0185	0.0035	0.1644	0.0058	0.0051	0.0745	0.0021	0.1031	0.1284	0.0208	0.0036	0.1153	0.0141	0.0068	0.0043	0.0028	0.0018	0.0325	0.0298	0.0249	0.0921	0.0175	0.0894	0.0026
9	rs74819059	31390685	1.01	0.178854520006857	1.01	0.0578993944755651	0.287846104403303	1.86648929124433	0.013	0.0191	0.0185	0.0035	0.1644	0.0059	0.0051	0.0743	0.0021	0.103	0.1284	0.0208	0.0036	0.1153	0.014	0.0068	0.0044	0.0028	0.0018	0.0326	0.0298	0.0249	0.0921	0.0175	0.0894	0.0026
9	rs7857257	31397676	1.01	0.178854520006857	1.01	0.0578993944755651	0.280654106468206	1.86009878487764	0.013	0.0192	0.0185	0.0036	0.1643	0.0059	0.005	0.0742	0.0021	0.103	0.1285	0.0207	0.0035	0.1154	0.014	0.0068	0.0044	0.0028	0.0018	0.0326	0.0298	0.0249	0.0922	0.0175	0.0895	0.0026
9	rs11793707	31408125	1.01	0.178854520006857	1.01	0.0578993944755651	0.301788730214409	1.91879316081328	0.0132	0.0201	0.0182	0.0037	0.164	0.0061	0.0043	0.0733	0.0021	0.1028	0.129	0.0202	0.0038	0.1161	0.0134	0.0068	0.0045	0.0028	0.0018	0.0332	0.0296	0.0245	0.0926	0.0172	0.09	0.0026
9	rs74716867	31414619	1.01	0.178854520006857	1.01	0.0578993944755651	0.298427975935749	1.91095250925604	0.0132	0.0201	0.0182	0.0037	0.164	0.0061	0.0043	0.0732	0.0021	0.1028	0.129	0.0202	0.0038	0.1161	0.0134	0.0068	0.0045	0.0028	0.0018	0.0332	0.0296	0.0245	0.0926	0.0172	0.09	0.0026
9	rs10733453	31415466	1.01	0.178854520006857	1.01	0.0578993944755651	0.29808814605908	1.90899304708396	0.0132	0.0201	0.0182	0.0037	0.164	0.0061	0.0043	0.0732	0.0021	0.1028	0.129	0.0202	0.0038	0.1161	0.0134	0.0068	0.0045	0.0028	0.0018	0.0332	0.0296	0.0245	0.0926	0.0172	0.09	0.0026
9	rs73644257	31429071	1.01	0.178854520006857	1.01	0.0578993944755651	0.265969432760975	1.8624061096612	0.0132	0.0203	0.0182	0.0037	0.164	0.0061	0.0043	0.0726	0.0021	0.1029	0.1296	0.0202	0.0038	0.1163	0.0134	0.0067	0.0045	0.0028	0.0018	0.0332	0.0296	0.0245	0.0925	0.0171	0.0899	0.0026
9	rs10970345	31450384	1.01	0.178854520006857	1.01	0.0578993944755651	0.238828282437995	1.78189528636496	0.0132	0.0204	0.0182	0.0037	0.1639	0.006	0.0043	0.0719	0.0021	0.103	0.1302	0.0202	0.0038	0.1164	0.0134	0.0066	0.0045	0.0028	0.0018	0.0333	0.0297	0.0245	0.0925	0.0171	0.0897	0.0026
9	rs16916976	31455331	1.01	0.178854520006857	1.01	0.0578993944755651	0.234375152534806	1.77237439772589	0.0132	0.0204	0.0182	0.0037	0.1639	0.0061	0.0043	0.0718	0.0021	0.103	0.1303	0.0202	0.0038	0.1165	0.0134	0.0066	0.0045	0.0028	0.0018	0.0333	0.0297	0.0245	0.0925	0.0171	0.0897	0.0026
9	rs74765998	31457642	1.01	0.178854520006857	1.01	0.0578993944755651	0.234375152534806	1.77219815492997	0.0132	0.0204	0.0182	0.0037	0.1639	0.0061	0.0043	0.0718	0.0021	0.103	0.1303	0.0202	0.0038	0.1165	0.0134	0.0066	0.0045	0.0028	0.0018	0.0333	0.0297	0.0245	0.0925	0.0171	0.0897	0.0026
9	rs118010282	31468280	1.01	0.178854520006857	1.01	0.0578993944755651	0.229926238879057	1.77766286567618	0.0132	0.0204	0.0182	0.0037	0.1639	0.0061	0.0043	0.0716	0.0021	0.103	0.1304	0.0202	0.0038	0.1165	0.0134	0.0066	0.0045	0.0028	0.0018	0.0333	0.0297	0.0245	0.0925	0.0171	0.0897	0.0026
9	rs74565849	31485932	1.01	0.178854520006857	1.01	0.0578993944755651	0.233141678939822	1.78683495385065	0.0132	0.0205	0.0182	0.0037	0.1639	0.0061	0.0043	0.0717	0.0021	0.103	0.1302	0.0202	0.0038	0.1165	0.0133	0.0066	0.0046	0.0029	0.0018	0.0334	0.0297	0.0244	0.0925	0.017	0.0896	0.0026
9	rs13297113	31500197	1.01	0.178854520006857	1.01	0.0578993944755651	0.240337350057532	1.79989929611566	0.0132	0.0207	0.0181	0.0037	0.1638	0.0062	0.0044	0.0717	0.0021	0.1029	0.1301	0.0202	0.0038	0.1165	0.0133	0.0066	0.0046	0.003	0.0018	0.0335	0.0298	0.0244	0.0925	0.0169	0.0895	0.0026
9	rs11794786	31510450	1.01	0.178854520006857	1	0.069019173236101	0.243284239956087	1.80042922130999	0.0132	0.0208	0.0181	0.0037	0.1637	0.0062	0.0043	0.0716	0.0021	0.1029	0.1301	0.0201	0.0038	0.1165	0.0133	0.0066	0.0046	0.003	0.0018	0.0335	0.0298	0.0244	0.0925	0.0169	0.0895	0.0026
9	rs80208314	31524081	1.01	0.178854520006857	1	0.069019173236101	0.24406760989547	1.81085564553101	0.0132	0.0209	0.018	0.0036	0.1637	0.0061	0.0043	0.0716	0.0022	0.1027	0.1303	0.0201	0.0038	0.1166	0.0133	0.0066	0.0046	0.003	0.0018	0.0336	0.0298	0.0243	0.0924	0.0168	0.0897	0.0026
9	rs2481589	31527999	1.01	0.178854520006857	1	0.069019173236101	0.244677855427234	1.81191644489915	0.0133	0.0209	0.018	0.0036	0.1637	0.0061	0.0043	0.0716	0.0022	0.1027	0.1303	0.0201	0.0039	0.1166	0.0133	0.0066	0.0046	0.003	0.0018	0.0336	0.0298	0.0243	0.0924	0.0168	0.0897	0.0027
9	rs13289770	31530617	1.01	0.178854520006857	1	0.069019173236101	0.240942445304763	1.8016658009158	0.0133	0.0209	0.018	0.0036	0.1636	0.0061	0.0043	0.0716	0.0022	0.1027	0.1303	0.0201	0.0038	0.1166	0.0133	0.0066	0.0046	0.003	0.0018	0.0335	0.0298	0.0243	0.0924	0.0168	0.0898	0.0027
9	rs117887019	31540662	1.01	0.178854520006857	1	0.069019173236101	0.218048307505222	1.71207480689279	0.0132	0.0211	0.0181	0.0036	0.1634	0.0061	0.0042	0.0713	0.0022	0.1024	0.1308	0.0202	0.0037	0.1168	0.0134	0.0065	0.0046	0.0032	0.0018	0.0334	0.0297	0.0243	0.0922	0.0168	0.09	0.0027
9	rs4576506	31546472	1.01	0.178854520006857	1	0.069019173236101	0.217598485688907	1.70769187300456	0.0132	0.0212	0.0182	0.0036	0.1633	0.0061	0.0042	0.0712	0.0022	0.1023	0.1308	0.0202	0.0037	0.1168	0.0134	0.0065	0.0046	0.0032	0.0018	0.0334	0.0297	0.0243	0.0921	0.0169	0.09	0.0027
9	rs10813614	31546749	1.01	0.178854520006857	1	0.069019173236101	0.216945128677532	1.70085782977261	0.0132	0.0212	0.0182	0.0036	0.1633	0.0061	0.0042	0.0712	0.0022	0.1023	0.1308	0.0202	0.0037	0.1168	0.0134	0.0065	0.0046	0.0032	0.0018	0.0334	0.0297	0.0243	0.0921	0.0169	0.09	0.0027
9	rs111662390	31548242	1.01	0.178854520006857	1	0.069019173236101	0.214383243724058	1.71312695871316	0.0132	0.0212	0.0182	0.0036	0.1633	0.0061	0.0042	0.0712	0.0022	0.1023	0.1308	0.0202	0.0037	0.1168	0.0134	0.0065	0.0046	0.0032	0.0018	0.0334	0.0297	0.0243	0.0921	0.0169	0.0901	0.0027
9	rs116941510	31557118	1.01	0.178854520006857	1	0.069019173236101	0.207078237154174	1.74737359467267	0.0132	0.0212	0.0181	0.0036	0.1632	0.0061	0.0042	0.0712	0.0022	0.1023	0.1309	0.0202	0.0037	0.117	0.0134	0.0065	0.0046	0.0032	0.0018	0.0334	0.0296	0.0243	0.0921	0.0168	0.0901	0.0027
9	rs35455434	31561295	1.01	0.178854520006857	1	0.069019173236101	0.205689788362675	1.7449115453309	0.0132	0.0212	0.0181	0.0036	0.1632	0.0061	0.0042	0.0712	0.0022	0.1023	0.1309	0.0202	0.0037	0.117	0.0134	0.0065	0.0046	0.0032	0.0018	0.0334	0.0296	0.0243	0.0921	0.0168	0.0902	0.0027
9	rs79043685	31585235	1.01	0.178854520006857	1.01	0.0578993944755651	0.189591629323006	1.6910519860966	0.0132	0.0212	0.0182	0.0036	0.163	0.006	0.0042	0.071	0.0022	0.1023	0.1309	0.0202	0.0037	0.1174	0.0133	0.0064	0.0046	0.0032	0.0018	0.0334	0.0295	0.0243	0.0921	0.0168	0.0903	0.0027
9	rs117442143	31588279	1.01	0.178854520006857	1.01	0.0578993944755651	0.166669272330753	1.52501157971748	0.0133	0.0217	0.0183	0.0036	0.1622	0.0059	0.004	0.0704	0.0023	0.1022	0.1312	0.0205	0.0037	0.1175	0.0134	0.0062	0.0046	0.0032	0.0018	0.033	0.0292	0.0245	0.0926	0.0168	0.0906	0.0028
9	rs12005201	31588988	1.02	0.157502178544443	1.01	0.0578993944755651	0.132997266298251	1.37413364412899	0.0134	0.0225	0.0186	0.0037	0.1608	0.0058	0.0039	0.0695	0.0024	0.1019	0.1317	0.0209	0.0039	0.1175	0.0135	0.0059	0.0046	0.0034	0.0019	0.0326	0.0287	0.0248	0.093	0.0168	0.0913	0.0029
9	rs79128957	31596726	1.01	0.178854520006857	1.01	0.0578993944755651	0.125814305824939	1.08932794549736	0.0137	0.0247	0.0192	0.0037	0.1592	0.0056	0.0034	0.0668	0.0024	0.1013	0.1319	0.0217	0.004	0.117	0.0132	0.0055	0.0045	0.0036	0.0021	0.0322	0.0281	0.0261	0.094	0.0168	0.0922	0.0029
9	Affx-33665975	31602140	1.01	0.178854520006857	1.01	0.0578993944755651	0.131773170442771	1.07665647621209	0.0137	0.0247	0.0192	0.0037	0.1592	0.0056	0.0034	0.0668	0.0024	0.1014	0.1319	0.0217	0.004	0.117	0.0132	0.0055	0.0045	0.0036	0.0021	0.0322	0.0281	0.0261	0.094	0.0168	0.0922	0.0029
9	rs13286807	31602284	1.01	0.178854520006857	1.01	0.0578993944755651	0.13210911627903	1.07811715933895	0.0137	0.0247	0.0192	0.0037	0.1592	0.0056	0.0034	0.0668	0.0024	0.1014	0.1319	0.0217	0.004	0.1171	0.0132	0.0055	0.0045	0.0036	0.0021	0.0322	0.0281	0.0261	0.094	0.0168	0.0921	0.0029
9	rs7035270	31608609	1.01	0.178854520006857	1.01	0.0578993944755651	0.131590144801247	1.06806218737791	0.0137	0.0247	0.0192	0.0037	0.1592	0.0056	0.0034	0.0668	0.0024	0.1014	0.1318	0.0217	0.004	0.1171	0.0132	0.0055	0.0046	0.0036	0.0021	0.0322	0.028	0.0261	0.094	0.0168	0.0921	0.0029
9	rs16924096	31614031	1.01	0.178854520006857	1.01	0.0578993944755651	0.130404219958189	1.06482241211474	0.0137	0.0247	0.0192	0.0037	0.1592	0.0057	0.0034	0.0668	0.0024	0.1014	0.1318	0.0217	0.004	0.1171	0.0132	0.0055	0.0046	0.0036	0.0021	0.0322	0.0279	0.0261	0.094	0.0168	0.0921	0.0029
9	rs2026977	31615027	1.01	0.178854520006857	1.01	0.0578993944755651	0.130343578084856	1.06498435707552	0.0137	0.0247	0.0192	0.0037	0.1592	0.0057	0.0034	0.0668	0.0024	0.1014	0.1318	0.0217	0.004	0.1171	0.0132	0.0055	0.0046	0.0036	0.0021	0.0322	0.0279	0.0261	0.094	0.0168	0.0921	0.0029
9	rs1412341	31619571	1.01	0.178854520006857	1.01	0.0578993944755651	0.130131465777582	1.0455841362052	0.0137	0.0248	0.0192	0.0037	0.1591	0.0057	0.0034	0.0668	0.0023	0.1015	0.1318	0.0219	0.0039	0.1171	0.0132	0.0055	0.0046	0.0036	0.0021	0.0322	0.0279	0.0261	0.0939	0.0168	0.0922	0.0029
9	rs13289941	31625669	1.01	0.178854520006857	1.01	0.0578993944755651	0.125428903179081	1.04187346158015	0.0138	0.0248	0.0192	0.0037	0.159	0.0057	0.0034	0.0668	0.0023	0.1015	0.1317	0.0219	0.0039	0.1171	0.0132	0.0056	0.0046	0.0036	0.0021	0.0322	0.0279	0.0261	0.0939	0.0168	0.0922	0.0029
9	rs408663	31627870	1.01	0.178854520006857	1.01	0.0578993944755651	0.124277003201083	1.03687607508362	0.0138	0.0248	0.0192	0.0037	0.1589	0.0057	0.0035	0.0667	0.0023	0.1015	0.1317	0.0219	0.0039	0.1171	0.0132	0.0056	0.0046	0.0037	0.0021	0.0322	0.0279	0.0261	0.0938	0.0168	0.0923	0.0029
9	rs7851583	31628475	1.01	0.178854520006857	1.01	0.0578993944755651	0.118442585731078	1.04090587029142	0.0138	0.0248	0.0192	0.0037	0.1588	0.0057	0.0035	0.0666	0.0023	0.1015	0.1317	0.0219	0.0039	0.1171	0.0132	0.0056	0.0046	0.0037	0.0021	0.0322	0.0279	0.0262	0.0938	0.0168	0.0923	0.0029
9	rs10970459	31629399	1	0.202230525110681	1.01	0.0578993944755651	0.10923370963406	0.875142279501605	0.0138	0.0254	0.0193	0.0039	0.1569	0.0059	0.0035	0.0654	0.0022	0.1012	0.132	0.0225	0.004	0.1174	0.0134	0.0059	0.0047	0.0039	0.0022	0.0324	0.0276	0.0265	0.0932	0.0171	0.0929	0.0027
9	rs17179862	31629459	1	0.202230525110681	1.01	0.0578993944755651	0.11408803780008	0.862072224634381	0.0138	0.0257	0.0192	0.0039	0.1568	0.0059	0.0036	0.0649	0.0023	0.1012	0.1321	0.0227	0.0041	0.1173	0.0133	0.0059	0.0047	0.0039	0.0024	0.0324	0.0276	0.0264	0.0931	0.0171	0.0932	0.0026
9	rs781098	31629602	1	0.202230525110681	1.01	0.0578993944755651	0.137022763762002	0.848268578235953	0.014	0.0265	0.0192	0.0039	0.1563	0.006	0.0037	0.0642	0.0023	0.1009	0.1324	0.0227	0.0041	0.1175	0.0131	0.006	0.0048	0.004	0.0025	0.032	0.0275	0.0263	0.093	0.017	0.0937	0.0026
9	rs56194930	31640772	1.01	0.178854520006857	1.01	0.0578993944755651	0.155966145869961	0.813733953453264	0.0138	0.0273	0.019	0.0038	0.157	0.0058	0.0037	0.0637	0.0023	0.1007	0.134	0.0227	0.0041	0.1181	0.0127	0.006	0.005	0.004	0.0027	0.0314	0.0277	0.0264	0.0926	0.0166	0.0926	0.0022
9	rs5008413	31641070	1.01	0.178854520006857	1.01	0.0578993944755651	0.1568788403479	0.814962130314421	0.0138	0.0273	0.019	0.0038	0.157	0.0058	0.0037	0.0637	0.0023	0.1006	0.134	0.0227	0.0041	0.1181	0.0127	0.006	0.005	0.004	0.0027	0.0314	0.0277	0.0264	0.0927	0.0166	0.0926	0.0022
9	rs77843686	31641363	1.01	0.178854520006857	1.01	0.0578993944755651	0.156709586080875	0.814655049476078	0.0138	0.0273	0.019	0.0038	0.157	0.0058	0.0037	0.0637	0.0023	0.1006	0.134	0.0227	0.0041	0.1181	0.0127	0.006	0.005	0.004	0.0027	0.0314	0.0277	0.0264	0.0927	0.0166	0.0926	0.0022
9	rs62550573	31653882	1.01	0.178854520006857	1.01	0.0578993944755651	0.119015460097216	0.792762601011098	0.0138	0.0273	0.019	0.0038	0.157	0.0058	0.0037	0.064	0.002	0.1007	0.1342	0.0228	0.004	0.1182	0.0127	0.006	0.005	0.004	0.0024	0.0313	0.0278	0.0264	0.0925	0.0166	0.0929	0.002
9	rs7022523	31654560	1.01	0.178854520006857	1.01	0.0578993944755651	0.118929421104205	0.792609954370469	0.0138	0.0273	0.019	0.0038	0.157	0.0058	0.0037	0.064	0.002	0.1007	0.1342	0.0228	0.004	0.1182	0.0127	0.006	0.005	0.004	0.0024	0.0313	0.0278	0.0264	0.0925	0.0166	0.0929	0.002
9	rs2044401	31669518	1.01	0.178854520006857	1.01	0.0578993944755651	0.116875898650772	0.793678612483421	0.0138	0.0274	0.019	0.0038	0.157	0.0058	0.0037	0.064	0.002	0.1008	0.1342	0.0228	0.0039	0.1183	0.0126	0.006	0.005	0.0039	0.0024	0.0313	0.0278	0.0264	0.0925	0.0165	0.093	0.002
9	rs117814094	31681064	1.01	0.178854520006857	1.01	0.0578993944755651	0.113725023757858	0.785899727720112	0.0138	0.0275	0.019	0.0038	0.157	0.0058	0.0037	0.064	0.002	0.1008	0.1342	0.0228	0.0039	0.1183	0.0127	0.006	0.005	0.0039	0.0024	0.0313	0.0278	0.0264	0.0924	0.0165	0.093	0.002
9	rs12683862	31702359	1.01	0.178854520006857	1.01	0.0578993944755651	0.109806083305641	0.766752169282507	0.0138	0.0277	0.019	0.0037	0.157	0.0058	0.0037	0.0639	0.002	0.101	0.1343	0.0228	0.0039	0.1182	0.0128	0.0059	0.005	0.0038	0.0024	0.0312	0.0279	0.0265	0.0923	0.0164	0.0931	0.0019
9	rs10970484	31704694	1.01	0.178854520006857	1.01	0.0578993944755651	0.108934632863884	0.764479501541622	0.0138	0.0277	0.019	0.0037	0.157	0.0058	0.0037	0.0639	0.002	0.101	0.1343	0.0228	0.0039	0.1182	0.0128	0.0059	0.005	0.0038	0.0024	0.0311	0.0279	0.0265	0.0923	0.0164	0.0931	0.0019
9	rs11792125	31713550	1.01	0.178854520006857	1.01	0.0578993944755651	0.110435091599307	0.756763393740036	0.0138	0.0279	0.019	0.0037	0.157	0.0058	0.0037	0.064	0.002	0.1011	0.1343	0.0228	0.0039	0.1181	0.0128	0.0059	0.005	0.0038	0.0024	0.0311	0.0279	0.0266	0.0922	0.0164	0.093	0.0018
9	rs402138	31725740	1.01	0.178854520006857	1.01	0.0578993944755651	0.114339772214825	0.712769677005339	0.0138	0.0283	0.019	0.0035	0.1569	0.0056	0.0035	0.0639	0.002	0.1013	0.1343	0.0229	0.0039	0.1181	0.0131	0.0059	0.005	0.0037	0.0023	0.0309	0.028	0.0269	0.092	0.0163	0.093	0.0017
9	rs117469946	31730594	1.01	0.178854520006857	1.01	0.0578993944755651	0.113892480257475	0.707702609675619	0.0138	0.0284	0.019	0.0035	0.1569	0.0056	0.0035	0.0639	0.002	0.1013	0.1343	0.0229	0.0039	0.1181	0.0131	0.0059	0.005	0.0037	0.0023	0.0309	0.028	0.0269	0.0919	0.0163	0.093	0.0017
9	rs118099969	31739751	1.01	0.178854520006857	1.01	0.0578993944755651	0.115603564858732	0.700414324564901	0.0137	0.0284	0.019	0.0035	0.1569	0.0056	0.0034	0.064	0.002	0.1014	0.1344	0.0229	0.0039	0.118	0.0132	0.0059	0.005	0.0036	0.0023	0.0309	0.028	0.027	0.0919	0.0163	0.093	0.0017
9	rs117366386	31739997	1.01	0.178854520006857	1.01	0.0578993944755651	0.115575387819427	0.700414324564901	0.0137	0.0284	0.019	0.0035	0.1569	0.0056	0.0034	0.064	0.002	0.1014	0.1344	0.0229	0.0039	0.118	0.0132	0.0059	0.005	0.0036	0.0023	0.0309	0.028	0.027	0.0919	0.0163	0.093	0.0017
9	rs12378228	31749500	1.01	0.178854520006857	1.01	0.0578993944755651	0.112141744424938	0.691216767438182	0.0137	0.0285	0.019	0.0035	0.1569	0.0056	0.0034	0.064	0.002	0.1015	0.1344	0.0229	0.0039	0.118	0.0133	0.0059	0.005	0.0036	0.0022	0.0309	0.028	0.0271	0.0919	0.0163	0.093	0.0016
9	rs117545267	31751377	1.01	0.178854520006857	1.01	0.0578993944755651	0.117671887708846	0.691809331261264	0.0137	0.0285	0.019	0.0035	0.1569	0.0056	0.0034	0.064	0.002	0.1015	0.1344	0.0229	0.0039	0.118	0.0133	0.0059	0.005	0.0036	0.0022	0.0309	0.028	0.0271	0.0919	0.0162	0.093	0.0016
9	rs4142932	31766151	1.01	0.178854520006857	1.01	0.0578993944755651	0.119849133312615	0.68189906071349	0.0137	0.0286	0.019	0.0034	0.1569	0.0056	0.0034	0.064	0.002	0.1015	0.1345	0.0229	0.0039	0.118	0.0133	0.0059	0.005	0.0036	0.0022	0.0309	0.028	0.0271	0.0919	0.0162	0.093	0.0016
9	rs55636807	31766688	1.01	0.178854520006857	1.01	0.0578993944755651	0.11898677620333	0.681308428336707	0.0137	0.0286	0.019	0.0034	0.1568	0.0055	0.0034	0.064	0.002	0.1015	0.1345	0.0229	0.0039	0.1179	0.0133	0.0059	0.005	0.0036	0.0022	0.0309	0.028	0.0271	0.0919	0.0163	0.0931	0.0016
9	rs288909	31770522	1.01	0.178854520006857	1.01	0.0578993944755651	0.118356800452749	0.673640811493685	0.0137	0.0286	0.019	0.0034	0.1568	0.0056	0.0034	0.064	0.002	0.1015	0.1345	0.023	0.0039	0.1179	0.0133	0.0059	0.005	0.0035	0.0022	0.0309	0.028	0.0272	0.0919	0.0163	0.0931	0.0016
9	rs79417946	31779365	1.01	0.178854520006857	1.01	0.0578993944755651	0.116819168986863	0.670696999153414	0.0137	0.0286	0.019	0.0034	0.1569	0.0056	0.0034	0.064	0.002	0.1015	0.1346	0.023	0.0039	0.1178	0.0133	0.0059	0.005	0.0035	0.0022	0.0308	0.028	0.0272	0.0919	0.0163	0.0931	0.0015
9	rs10970527	31791211	1.01	0.178854520006857	1.01	0.0578993944755651	0.115519046393991	0.670696999153414	0.0137	0.0286	0.019	0.0034	0.1568	0.0056	0.0034	0.064	0.002	0.1015	0.1347	0.023	0.0039	0.1178	0.0133	0.0059	0.005	0.0035	0.0022	0.0308	0.028	0.0272	0.0919	0.0163	0.093	0.0015
9	rs185780447	31794571	1.01	0.178854520006857	1.01	0.0578993944755651	0.115209470087316	0.670696999153414	0.0137	0.0287	0.019	0.0034	0.1568	0.0056	0.0034	0.064	0.002	0.1014	0.1347	0.023	0.0039	0.1178	0.0133	0.0059	0.005	0.0035	0.0022	0.0308	0.028	0.0272	0.0919	0.0163	0.093	0.0015
9	rs75090209	31794730	1.01	0.178854520006857	1.01	0.0578993944755651	0.115153238303667	0.670844119883332	0.0137	0.0287	0.019	0.0034	0.1568	0.0056	0.0034	0.064	0.002	0.1014	0.1347	0.023	0.0039	0.1178	0.0133	0.0059	0.005	0.0035	0.0022	0.0308	0.028	0.0272	0.0919	0.0163	0.093	0.0015
9	rs12237711	31805931	1.01	0.178854520006857	1.01	0.0578993944755651	0.11898677620333	0.678799537647998	0.0137	0.0289	0.019	0.0033	0.1566	0.0055	0.0035	0.0638	0.002	0.1013	0.1349	0.023	0.0039	0.1176	0.0132	0.006	0.005	0.0035	0.0022	0.0307	0.0281	0.0275	0.0917	0.0162	0.093	0.0016
9	rs2770346	31808664	1.01	0.178854520006857	1.01	0.0578993944755651	0.129315274103728	0.665993033929119	0.0137	0.0291	0.019	0.0033	0.1563	0.0055	0.0035	0.0637	0.002	0.1012	0.1351	0.023	0.004	0.1173	0.0131	0.006	0.005	0.0036	0.0022	0.0306	0.0282	0.0279	0.0916	0.0162	0.0929	0.0016
9	rs928031	31817321	1.01	0.178854520006857	1.05	0.0267145227362304	0.132047996824956	0.674082636763065	0.0138	0.0293	0.0191	0.0033	0.1559	0.0055	0.0035	0.0635	0.002	0.1012	0.1352	0.023	0.0041	0.1171	0.013	0.0059	0.005	0.0036	0.0022	0.0306	0.0283	0.0282	0.0914	0.0161	0.0932	0.0016
9	rs117627454	31824208	1.01	0.178854520006857	1.04	0.0327749489679439	0.131742655506076	0.689587807970537	0.0138	0.0293	0.0191	0.0033	0.1558	0.0055	0.0035	0.0634	0.0021	0.1012	0.1352	0.023	0.0041	0.117	0.013	0.0059	0.005	0.0036	0.0022	0.0305	0.0283	0.0282	0.0914	0.0161	0.0933	0.0017
9	rs1410705	31825493	1.01	0.178854520006857	1.04	0.0327749489679439	0.131468213007479	0.688403655503202	0.0138	0.0293	0.0191	0.0033	0.1558	0.0055	0.0035	0.0634	0.0021	0.1012	0.1352	0.023	0.0041	0.117	0.013	0.0059	0.005	0.0036	0.0022	0.0305	0.0283	0.0282	0.0914	0.0161	0.0933	0.0017
9	rs72617324	31831926	1.01	0.178854520006857	1.04	0.0327749489679439	0.135031956698213	0.708596211427618	0.0138	0.0293	0.0191	0.0033	0.1556	0.0055	0.0035	0.0633	0.0021	0.1012	0.1352	0.023	0.0041	0.117	0.013	0.0059	0.005	0.0037	0.0022	0.0304	0.0283	0.0282	0.0912	0.0161	0.0934	0.0017
9	rs12553069	31836697	1.01	0.178854520006857	1.04	0.0327749489679439	0.14258785450204	0.621113212141656	0.0138	0.0296	0.0192	0.0033	0.1545	0.0055	0.0036	0.0629	0.0022	0.1013	0.1352	0.0233	0.0042	0.1173	0.013	0.006	0.0051	0.0035	0.0023	0.0301	0.0285	0.0285	0.0908	0.0161	0.0941	0.0018
9	rs12002647	31837250	1.02	0.157502178544443	1.04	0.0327749489679439	0.136679347590475	0.5164535257549	0.0136	0.0303	0.0193	0.0033	0.1496	0.0054	0.0035	0.0629	0.0024	0.1015	0.1372	0.0238	0.0047	0.1183	0.0132	0.0059	0.0049	0.0038	0.0024	0.0289	0.0288	0.0286	0.0876	0.0164	0.0967	0.0021
9	rs10511887	31837334	1.02	0.157502178544443	1.04	0.0327749489679439	0.143292821441672	0.485469178457945	0.0137	0.0304	0.0194	0.0033	0.1488	0.0054	0.0036	0.0629	0.0024	0.1015	0.1372	0.0239	0.0047	0.1185	0.0133	0.006	0.0049	0.0038	0.0025	0.0289	0.0289	0.0287	0.0872	0.0165	0.0971	0.0022
9	rs2068838	31843438	1.05	0.104628957265627	1.04	0.0327749489679439	0.147598884956736	0.572160956092374	0.0135	0.0331	0.0191	0.0026	0.1488	0.0051	0.0029	0.0622	0.0024	0.1036	0.1445	0.0225	0.0047	0.1183	0.0136	0.0046	0.0037	0.0038	0.0021	0.0258	0.0286	0.0284	0.0834	0.015	0.1005	0.0027
9	rs75031654	31843762	1.05	0.104628957265627	1.04	0.0327749489679439	0.147207251797085	0.576132290499847	0.0135	0.0331	0.0191	0.0026	0.1488	0.0051	0.0029	0.0622	0.0024	0.1036	0.1444	0.0225	0.0047	0.1182	0.0136	0.0046	0.0036	0.0038	0.0021	0.0257	0.0286	0.0285	0.0834	0.0151	0.1005	0.0027
9	rs75341355	31848524	1.05	0.104628957265627	1.04	0.0327749489679439	0.15415016994652	0.577552234654293	0.0135	0.0332	0.0191	0.0026	0.1487	0.0052	0.0029	0.0622	0.0024	0.1036	0.1446	0.0225	0.0047	0.1183	0.0136	0.0046	0.0036	0.0039	0.0021	0.0257	0.0286	0.0284	0.0833	0.0149	0.1006	0.0027
9	rs72719293	31854377	1.05	0.104628957265627	1.04	0.0327749489679439	0.150093592250802	0.560710198579785	0.0135	0.0333	0.0191	0.0025	0.1486	0.0052	0.0029	0.0622	0.0024	0.1036	0.1449	0.0224	0.0047	0.1184	0.0136	0.0046	0.0036	0.0039	0.0021	0.0257	0.0286	0.0284	0.0834	0.0149	0.1006	0.0027
9	rs7865231	31860840	1.05	0.104628957265627	1.04	0.0327749489679439	0.148482320734178	0.553248454534628	0.0135	0.0333	0.0191	0.0025	0.1486	0.0052	0.0029	0.0622	0.0024	0.1036	0.1449	0.0224	0.0047	0.1184	0.0136	0.0046	0.0036	0.0039	0.0021	0.0257	0.0286	0.0284	0.0834	0.0149	0.1006	0.0027
9	rs10970567	31869455	1.05	0.104628957265627	1.04	0.0327749489679439	0.149994646476664	0.56339110917095	0.0135	0.0333	0.0191	0.0025	0.1486	0.0052	0.0029	0.0623	0.0024	0.1036	0.1449	0.0224	0.0047	0.1184	0.0136	0.0046	0.0036	0.0039	0.0021	0.0256	0.0286	0.0284	0.0834	0.0149	0.1006	0.0027
9	rs116868953	31872144	1.05	0.104628957265627	1.04	0.0327749489679439	0.159191385698727	0.606557173197669	0.0135	0.0333	0.0191	0.0025	0.1486	0.0052	0.0029	0.0623	0.0024	0.1036	0.145	0.0224	0.0047	0.1183	0.0136	0.0045	0.0036	0.0039	0.0021	0.0256	0.0286	0.0284	0.0833	0.0148	0.1006	0.0027
9	rs13289358	31882803	1.05	0.104628957265627	1.04	0.0327749489679439	0.154116659099322	0.613032458563916	0.0134	0.0338	0.0195	0.002	0.1494	0.0051	0.0024	0.0621	0.0023	0.1036	0.1485	0.0226	0.0044	0.1183	0.0146	0.004	0.0029	0.0037	0.0017	0.0253	0.0281	0.0294	0.0805	0.0144	0.1009	0.0026
9	rs10970585	31895373	1.05	0.104628957265627	1.04	0.0327749489679439	0.138370174839638	0.482615152451519	0.0134	0.0339	0.0195	0.002	0.1493	0.0051	0.0024	0.0621	0.0023	0.1036	0.1486	0.0225	0.0044	0.1184	0.0146	0.004	0.0029	0.0036	0.0017	0.0254	0.0281	0.0294	0.0805	0.0144	0.101	0.0026
9	rs10970589	31897398	1.05	0.104628957265627	1.04	0.0327749489679439	0.13630530185783	0.48057922384271	0.0134	0.0339	0.0195	0.002	0.1493	0.0051	0.0024	0.0621	0.0023	0.1036	0.1486	0.0225	0.0044	0.1184	0.0146	0.004	0.0029	0.0036	0.0017	0.0254	0.028	0.0294	0.0805	0.0144	0.101	0.0026
9	rs112715023	31905700	1.05	0.104628957265627	1.04	0.0327749489679439	0.136211886622866	0.484925220156508	0.0134	0.0339	0.0195	0.002	0.1493	0.0051	0.0024	0.0621	0.0023	0.1036	0.1486	0.0225	0.0044	0.1184	0.0146	0.004	0.0029	0.0036	0.0017	0.0254	0.0281	0.0294	0.0805	0.0144	0.101	0.0026
9	rs72721226	31908238	1.05	0.104628957265627	1.04	0.0327749489679439	0.137116512525683	0.48710199483711	0.0134	0.0339	0.0195	0.002	0.1493	0.0051	0.0024	0.0621	0.0023	0.1036	0.1487	0.0225	0.0044	0.1184	0.0146	0.004	0.0029	0.0036	0.0017	0.0254	0.028	0.0294	0.0805	0.0144	0.101	0.0026
9	rs10813656	31913150	1.05	0.104628957265627	1.04	0.0327749489679439	0.145193662324464	0.504056229451706	0.0134	0.0339	0.0195	0.002	0.1492	0.0051	0.0024	0.062	0.0023	0.1036	0.1487	0.0225	0.0044	0.1184	0.0146	0.004	0.0029	0.0036	0.0017	0.0253	0.0281	0.0294	0.0806	0.0143	0.101	0.0027
9	rs75270484	31921837	1.05	0.104628957265627	1.04	0.0327749489679439	0.142332017340733	0.472187762703132	0.0134	0.0339	0.0195	0.002	0.1493	0.0051	0.0024	0.062	0.0023	0.1038	0.1488	0.0225	0.0044	0.1184	0.0147	0.004	0.0029	0.0036	0.0016	0.0253	0.0281	0.0294	0.0806	0.0143	0.1009	0.0027
9	rs77276627	31942601	1.06	0.0904005175896243	1.04	0.0327749489679439	0.141311411738789	0.47516098843506	0.0134	0.0339	0.0195	0.0019	0.1493	0.0051	0.0024	0.062	0.0023	0.104	0.1488	0.0225	0.0044	0.1185	0.0147	0.0039	0.0028	0.0036	0.0016	0.0253	0.0281	0.0294	0.0805	0.0143	0.1008	0.0027
9	rs190579927	31956378	1.06	0.0904005175896243	1.04	0.0327749489679439	0.142108384863436	0.473538627921663	0.0134	0.034	0.0195	0.0019	0.1493	0.0051	0.0024	0.062	0.0023	0.104	0.1488	0.0225	0.0044	0.1184	0.0147	0.0039	0.0028	0.0036	0.0017	0.0253	0.0281	0.0294	0.0804	0.0142	0.1008	0.0027
9	rs73465156	31968605	1.06	0.0904005175896243	1.04	0.0327749489679439	0.140010172606676	0.476108030014485	0.0134	0.034	0.0195	0.0019	0.1493	0.0051	0.0024	0.0619	0.0023	0.1041	0.1489	0.0225	0.0045	0.1186	0.0148	0.0039	0.0028	0.0036	0.0017	0.0253	0.0281	0.0294	0.0803	0.0142	0.1007	0.0027
9	rs112275273	31974758	1.06	0.0904005175896243	1.04	0.0327749489679439	0.137523201988838	0.460477868587336	0.0133	0.034	0.0195	0.0019	0.1494	0.0051	0.0024	0.0619	0.0023	0.1041	0.1489	0.0225	0.0044	0.1186	0.0148	0.0039	0.0028	0.0036	0.0017	0.0253	0.0281	0.0294	0.0803	0.0142	0.1007	0.0027
9	rs190067770	31975248	1.06	0.0904005175896243	1.04	0.0327749489679439	0.136211886622866	0.461282974482177	0.0133	0.034	0.0195	0.0019	0.1493	0.005	0.0024	0.0619	0.0023	0.1041	0.1489	0.0225	0.0044	0.1186	0.0148	0.0039	0.0028	0.0036	0.0017	0.0254	0.0281	0.0294	0.0803	0.0142	0.1008	0.0027
9	rs76740734	31977749	1.06	0.0904005175896243	1.04	0.0327749489679439	0.13432078607334	0.482072020876729	0.0133	0.034	0.0195	0.0019	0.1494	0.005	0.0024	0.0619	0.0023	0.1042	0.149	0.0226	0.0044	0.1188	0.0149	0.0038	0.0027	0.0036	0.0016	0.0254	0.0281	0.0294	0.0802	0.0142	0.1005	0.0027
9	rs4615665	31987210	1.06	0.0904005175896243	1.03	0.0399082203678001	0.129194620941793	0.438483950564184	0.0133	0.034	0.0196	0.0018	0.1494	0.005	0.0024	0.0618	0.0023	0.1043	0.1491	0.0226	0.0044	0.119	0.0149	0.0038	0.0025	0.0036	0.0016	0.0254	0.0281	0.0295	0.0801	0.0142	0.1003	0.0027
9	rs287597	31987291	1.06	0.0904005175896243	1.03	0.0399082203678001	0.129194620941793	0.438483950564184	0.0133	0.034	0.0196	0.0018	0.1494	0.005	0.0024	0.0618	0.0023	0.1043	0.1491	0.0226	0.0044	0.119	0.0149	0.0038	0.0025	0.0036	0.0016	0.0254	0.0281	0.0295	0.0801	0.0142	0.1003	0.0027
9	rs55930244	31994146	1.06	0.0904005175896243	1.02	0.0482398620390144	0.129980084832901	0.440471568273894	0.0133	0.034	0.0196	0.0018	0.1494	0.005	0.0024	0.0618	0.0023	0.1043	0.1491	0.0226	0.0044	0.119	0.0149	0.0038	0.0025	0.0036	0.0016	0.0254	0.0281	0.0295	0.0801	0.0142	0.1004	0.0027
9	rs10511893	32018100	1.06	0.0904005175896243	1.02	0.0482398620390144	0.131498689558699	0.414952784916233	0.0132	0.0341	0.0196	0.0018	0.1494	0.005	0.0024	0.0618	0.0022	0.1045	0.1492	0.0226	0.0044	0.1191	0.0149	0.0038	0.0025	0.0036	0.0016	0.0254	0.0281	0.0293	0.0802	0.0141	0.1004	0.0027
9	rs1075028	32020901	1.06	0.0904005175896243	1.01	0.0578993944755651	0.131468213007479	0.415083266309195	0.0132	0.0341	0.0196	0.0018	0.1494	0.005	0.0024	0.0618	0.0022	0.1045	0.1492	0.0226	0.0044	0.1191	0.0149	0.0038	0.0025	0.0036	0.0016	0.0254	0.0281	0.0293	0.0802	0.0141	0.1004	0.0027
9	rs76732262	32029171	1.06	0.0904005175896243	1.01	0.0578993944755651	0.131681638428629	0.408962736705235	0.0132	0.0341	0.0196	0.0018	0.1494	0.005	0.0024	0.0618	0.0022	0.1045	0.1492	0.0226	0.0044	0.1191	0.0149	0.0038	0.0025	0.0036	0.0016	0.0254	0.0281	0.0293	0.0802	0.0141	0.1004	0.0027
9	rs385724	32029683	1.06	0.0904005175896243	1.01	0.0578993944755651	0.131681638428629	0.408962736705235	0.0132	0.0341	0.0196	0.0018	0.1494	0.005	0.0024	0.0618	0.0022	0.1045	0.1492	0.0226	0.0044	0.1191	0.0149	0.0038	0.0025	0.0036	0.0016	0.0254	0.0281	0.0293	0.0802	0.0141	0.1004	0.0027
9	rs10813707	32043887	1.06	0.0904005175896243	1.01	0.0578993944755651	0.130373896890481	0.428976954637315	0.0133	0.0341	0.0196	0.0018	0.1493	0.005	0.0024	0.0617	0.0023	0.1045	0.1492	0.0226	0.0044	0.1193	0.0149	0.0038	0.0025	0.0036	0.0016	0.0254	0.0281	0.0293	0.0802	0.0141	0.1003	0.0027
9	rs112692264	32046717	1.06	0.0904005175896243	1	0.069019173236101	0.130343578084856	0.428845307047867	0.0133	0.0341	0.0196	0.0018	0.1493	0.005	0.0024	0.0617	0.0023	0.1045	0.1492	0.0226	0.0044	0.1193	0.0149	0.0038	0.0025	0.0036	0.0016	0.0254	0.0281	0.0293	0.0802	0.0141	0.1003	0.0027
9	rs476578	32060229	1.06	0.0904005175896243	1	0.069019173236101	0.12904390032017	0.433855526013358	0.0133	0.0341	0.0196	0.0018	0.1492	0.0049	0.0023	0.0616	0.0023	0.1045	0.1493	0.0226	0.0045	0.1195	0.015	0.0038	0.0025	0.0036	0.0016	0.0254	0.0281	0.0292	0.0802	0.0141	0.1003	0.0026
9	rs7031829	32072523	1.06	0.0904005175896243	1	0.069019173236101	0.125725303005316	0.411434010283075	0.0133	0.0341	0.0196	0.0018	0.1491	0.0049	0.0023	0.0616	0.0023	0.1045	0.1494	0.0226	0.0045	0.1197	0.015	0.0038	0.0025	0.0036	0.0016	0.0253	0.0281	0.0292	0.0802	0.0142	0.1002	0.0026
9	rs117788879	32081568	1.06	0.0904005175896243	1	0.069019173236101	0.12234234348891	0.390880132815514	0.0133	0.0341	0.0196	0.0018	0.1491	0.005	0.0023	0.0616	0.0022	0.1045	0.1494	0.0226	0.0045	0.1198	0.015	0.0038	0.0025	0.0036	0.0016	0.0253	0.0281	0.0292	0.0802	0.0142	0.1003	0.0026
9	rs7048642	32081823	1.06	0.0904005175896243	1	0.069019173236101	0.12234234348891	0.390751785231909	0.0133	0.0341	0.0196	0.0018	0.1491	0.005	0.0023	0.0616	0.0022	0.1045	0.1494	0.0226	0.0045	0.1198	0.015	0.0038	0.0025	0.0036	0.0016	0.0253	0.0281	0.0292	0.0802	0.0142	0.1003	0.0026
9	rs116944882	32089775	1.06	0.0904005175896243	1	0.069019173236101	0.122225685269574	0.387290826145174	0.0133	0.0341	0.0196	0.0018	0.1491	0.005	0.0023	0.0615	0.0022	0.1044	0.1495	0.0226	0.0044	0.1198	0.015	0.0038	0.0025	0.0036	0.0016	0.0253	0.0281	0.0292	0.0802	0.0142	0.1003	0.0026
9	rs4401959	32090608	1.06	0.0904005175896243	1	0.069019173236101	0.122225685269574	0.387162806791009	0.0133	0.0341	0.0196	0.0018	0.1491	0.005	0.0023	0.0615	0.0022	0.1044	0.1495	0.0226	0.0044	0.1198	0.015	0.0038	0.0025	0.0036	0.0016	0.0253	0.0281	0.0292	0.0802	0.0142	0.1003	0.0026
9	rs17281841	32092251	1.06	0.0904005175896243	1	0.069019173236101	0.122780416089261	0.388571666140115	0.0133	0.0341	0.0196	0.0018	0.1491	0.005	0.0023	0.0615	0.0022	0.1044	0.1495	0.0226	0.0045	0.1198	0.015	0.0038	0.0025	0.0036	0.0016	0.0253	0.0281	0.0292	0.0802	0.0142	0.1003	0.0026
9	rs4413862	32092532	1.06	0.0904005175896243	1	0.069019173236101	0.122838897869074	0.388827975028537	0.0133	0.0341	0.0196	0.0018	0.1491	0.005	0.0023	0.0615	0.0022	0.1044	0.1495	0.0226	0.0045	0.1198	0.015	0.0038	0.0025	0.0036	0.0016	0.0253	0.0281	0.0292	0.0802	0.0142	0.1003	0.0026
9	rs6476337	32098408	1.06	0.0904005175896243	1	0.069019173236101	0.123600705245882	0.39795715482343	0.0133	0.0341	0.0196	0.0018	0.1491	0.005	0.0023	0.0615	0.0022	0.1044	0.1495	0.0227	0.0045	0.1199	0.015	0.0038	0.0025	0.0035	0.0016	0.0253	0.0281	0.0292	0.0802	0.0142	0.1003	0.0026
9	rs79110083	32110583	1.06	0.0904005175896243	1	0.069019173236101	0.130252647239734	0.400797747020609	0.0132	0.034	0.0196	0.0017	0.1492	0.0049	0.0023	0.0611	0.0023	0.1046	0.1495	0.0227	0.0045	0.1201	0.0151	0.0037	0.0025	0.0035	0.0016	0.0253	0.0281	0.0292	0.0802	0.0142	0.1	0.0026
9	rs183213465	32112408	1.06	0.0904005175896243	1	0.069019173236101	0.130768429239794	0.400022488922671	0.0132	0.034	0.0196	0.0017	0.1492	0.0049	0.0023	0.0611	0.0023	0.1046	0.1495	0.0227	0.0045	0.1201	0.0151	0.0037	0.0026	0.0035	0.0016	0.0253	0.0281	0.0292	0.0803	0.0142	0.1	0.0026
9	rs76598166	32122670	1.06	0.0904005175896243	0.99	0.0817332193164052	0.136367600057463	0.411954795299882	0.0132	0.034	0.0196	0.0017	0.1492	0.0049	0.0023	0.0609	0.0023	0.1047	0.1495	0.0227	0.0045	0.1203	0.0152	0.0037	0.0026	0.0034	0.0015	0.0253	0.0281	0.0292	0.0803	0.0142	0.0999	0.0026
9	rs10970794	32127882	1.06	0.0904005175896243	0.99	0.0817332193164052	0.134815274233222	0.405717265901438	0.0132	0.034	0.0196	0.0017	0.1491	0.005	0.0023	0.0608	0.0023	0.1047	0.1495	0.0228	0.0045	0.1204	0.0152	0.0037	0.0026	0.0034	0.0015	0.0253	0.0281	0.0293	0.0803	0.0142	0.0998	0.0026
9	rs76095252	32128797	1.06	0.0904005175896243	0.99	0.0817332193164052	0.136835381704628	0.401961407193244	0.0132	0.034	0.0196	0.0017	0.1491	0.005	0.0023	0.0608	0.0023	0.1047	0.1495	0.0228	0.0045	0.1204	0.0152	0.0037	0.0026	0.0034	0.0015	0.0253	0.0281	0.0293	0.0803	0.0142	0.0998	0.0026
9	rs2843575	32134018	1.06	0.0904005175896243	0.99	0.0817332193164052	0.150192576705133	0.351044096756812	0.013	0.0337	0.0198	0.0017	0.1492	0.005	0.0023	0.0602	0.0023	0.1047	0.1496	0.0228	0.0045	0.121	0.0155	0.0038	0.0026	0.0034	0.0015	0.0252	0.0282	0.0293	0.0802	0.0142	0.0995	0.0026
9	rs7859569	32137678	1.06	0.0904005175896243	0.99	0.0817332193164052	0.166108457428483	0.333491272199191	0.0128	0.0335	0.0199	0.0016	0.1501	0.005	0.0022	0.0595	0.0022	0.105	0.1499	0.0227	0.0044	0.1216	0.0157	0.0035	0.0025	0.0031	0.0013	0.0252	0.0285	0.0293	0.0802	0.0142	0.0992	0.0026
9	rs185721725	32143552	1.06	0.0904005175896243	0.99	0.0817332193164052	0.140390277773315	0.304313344114709	0.0128	0.0334	0.02	0.0016	0.15	0.005	0.0023	0.0593	0.0022	0.1048	0.1498	0.0226	0.0044	0.1217	0.0157	0.0035	0.0026	0.0031	0.0014	0.0252	0.0287	0.0294	0.0801	0.0141	0.0991	0.0026
9	rs2246474	32147559	1.06	0.0904005175896243	0.99	0.0817332193164052	0.139472745874132	0.304074540956439	0.0128	0.0334	0.02	0.0016	0.1501	0.005	0.0023	0.0593	0.0022	0.1048	0.1499	0.0226	0.0044	0.1217	0.0157	0.0035	0.0026	0.0031	0.0014	0.0252	0.0288	0.0295	0.0801	0.0141	0.0991	0.0026
9	rs1156723	32170738	1.06	0.0904005175896243	0.99	0.0817332193164052	0.121265842873571	0.312947403340228	0.0128	0.0333	0.02	0.0016	0.1501	0.005	0.0023	0.0592	0.0022	0.1047	0.15	0.0226	0.0044	0.1217	0.0158	0.0036	0.0027	0.0031	0.0017	0.0251	0.0288	0.0295	0.0801	0.0141	0.0991	0.0026
9	rs72708627	32178451	1.06	0.0904005175896243	0.99	0.0817332193164052	0.122196531314632	0.33055052134731	0.0128	0.0333	0.02	0.0016	0.1502	0.005	0.0023	0.0593	0.0023	0.1047	0.15	0.0225	0.0044	0.1217	0.0158	0.0036	0.0026	0.0031	0.0019	0.0251	0.0286	0.0295	0.0801	0.0141	0.0989	0.0026
9	rs10970830	32185642	1.06	0.0904005175896243	0.99	0.0817332193164052	0.1229266523519	0.342482411609267	0.0128	0.0332	0.0199	0.0016	0.1502	0.005	0.0023	0.0593	0.0024	0.1046	0.1502	0.0225	0.0044	0.122	0.0158	0.0036	0.0026	0.0032	0.002	0.025	0.0284	0.0294	0.0801	0.0141	0.0986	0.0026
9	rs13295737	32193749	1.06	0.0904005175896243	0.99	0.0817332193164052	0.117871402469727	0.35803709323957	0.0128	0.0331	0.0199	0.0016	0.1503	0.005	0.0023	0.0593	0.0023	0.1047	0.1503	0.0225	0.0044	0.1221	0.0158	0.0035	0.0026	0.0031	0.002	0.025	0.0284	0.0295	0.08	0.0141	0.0985	0.0026
9	rs117261293	32194978	1.06	0.0904005175896243	0.98	0.0961760782036991	0.116479145639489	0.365698988637159	0.0128	0.0331	0.0199	0.0016	0.1503	0.005	0.0023	0.0592	0.0023	0.1047	0.1503	0.0226	0.0044	0.1221	0.0159	0.0035	0.0026	0.0031	0.002	0.025	0.0284	0.0294	0.08	0.0142	0.0985	0.0026
9	rs12236880	32203430	1.06	0.0904005175896243	0.98	0.0961760782036991	0.107043293644825	0.341370173441047	0.0128	0.0329	0.0199	0.0015	0.1504	0.0051	0.0023	0.0592	0.0021	0.105	0.1505	0.0226	0.0043	0.1223	0.016	0.0035	0.0026	0.0031	0.002	0.0249	0.0283	0.0293	0.0799	0.0143	0.0983	0.0026
9	rs1331240	32205704	1.06	0.0904005175896243	0.98	0.0961760782036991	0.105811577141659	0.325300772011758	0.0128	0.0329	0.0199	0.0015	0.1504	0.0051	0.0023	0.0592	0.0021	0.1051	0.1505	0.0226	0.0043	0.1223	0.016	0.0035	0.0026	0.0031	0.002	0.0249	0.0283	0.0293	0.0799	0.0143	0.0983	0.0026
9	rs77689700	32206964	1.06	0.0904005175896243	0.98	0.0961760782036991	0.106640674915721	0.332877989554627	0.0128	0.0329	0.0199	0.0015	0.1504	0.0051	0.0023	0.0592	0.0021	0.1051	0.1505	0.0226	0.0043	0.1223	0.016	0.0035	0.0026	0.0031	0.002	0.0249	0.0283	0.0293	0.0798	0.0143	0.0983	0.0026
9	rs72708637	32224534	1.06	0.0904005175896243	0.98	0.0961760782036991	0.106399555304488	0.339272138323189	0.0129	0.0328	0.0199	0.0015	0.1504	0.0051	0.0024	0.0593	0.002	0.1052	0.1505	0.0226	0.0043	0.1223	0.016	0.0035	0.0026	0.0031	0.002	0.0249	0.0282	0.0291	0.0797	0.0144	0.0983	0.0026
9	rs73644640	32233829	1.06	0.0904005175896243	0.98	0.0961760782036991	0.10461519096689	0.324935430844425	0.013	0.0328	0.0198	0.0015	0.1505	0.0051	0.0024	0.0593	0.002	0.1053	0.1505	0.0227	0.0043	0.1223	0.016	0.0035	0.0026	0.0031	0.002	0.0248	0.0282	0.0289	0.0797	0.0144	0.0982	0.0026
9	rs6476356	32241528	1.06	0.0904005175896243	0.98	0.0961760782036991	0.105678227782107	0.342606058162097	0.013	0.0328	0.0198	0.0016	0.1506	0.0052	0.0024	0.0593	0.002	0.1053	0.1504	0.0227	0.0043	0.1224	0.016	0.0036	0.0026	0.0031	0.002	0.0248	0.0281	0.0288	0.0797	0.0144	0.0981	0.0026
9	rs1411871	32248858	1.06	0.0904005175896243	0.98	0.0961760782036991	0.117216631342647	0.419395388203675	0.013	0.0328	0.0198	0.0016	0.1506	0.0052	0.0024	0.0593	0.002	0.1053	0.1504	0.0227	0.0043	0.1223	0.016	0.0036	0.0026	0.0031	0.002	0.0247	0.0281	0.0288	0.0796	0.0144	0.0981	0.0026
9	rs72708639	32251647	1.07	0.0776994191057832	0.98	0.0961760782036991	0.125340066094402	0.413257542272414	0.013	0.0327	0.0198	0.0016	0.1506	0.0052	0.0025	0.0592	0.002	0.1054	0.1504	0.0227	0.0043	0.1225	0.016	0.0036	0.0026	0.0031	0.002	0.0247	0.0279	0.0288	0.0797	0.0145	0.0979	0.0026
9	rs77373486	32252919	1.07	0.0776994191057832	0.98	0.0961760782036991	0.113780825746336	0.369863050642784	0.013	0.0325	0.0198	0.0016	0.1507	0.0053	0.0025	0.0591	0.002	0.1055	0.1504	0.0227	0.0043	0.1227	0.0161	0.0036	0.0027	0.0031	0.002	0.0246	0.0278	0.0288	0.0796	0.0146	0.0978	0.0026
9	rs10970871	32257137	1.07	0.0776994191057832	0.98	0.0961760782036991	0.0938547041757239	0.196035857813429	0.013	0.0317	0.0198	0.0018	0.151	0.0058	0.0028	0.0588	0.0017	0.1066	0.151	0.0226	0.0042	0.1236	0.0162	0.0038	0.0028	0.0032	0.0022	0.0243	0.0265	0.0288	0.0794	0.0149	0.0966	0.0026
9	rs78062691	32257415	1.07	0.0776994191057832	0.98	0.0961760782036991	0.112501639932931	0.191795525003368	0.013	0.0313	0.0197	0.0019	0.1513	0.0059	0.0029	0.0585	0.0016	0.1069	0.1511	0.0225	0.0041	0.1241	0.0161	0.0038	0.0028	0.0032	0.0022	0.0241	0.0258	0.0289	0.0796	0.0149	0.0964	0.0026
9	rs10114714	32257573	1.07	0.0776994191057832	0.97	0.112481740502774	0.104747705347177	0.17127355698756	0.013	0.031	0.0197	0.0019	0.1515	0.006	0.003	0.0583	0.0016	0.1071	0.1512	0.0224	0.0041	0.1245	0.016	0.0039	0.0028	0.0032	0.0022	0.0239	0.0255	0.0289	0.0798	0.0148	0.0966	0.0026
9	rs35171258	32257763	1.07	0.0776994191057832	0.97	0.112481740502774	0.089153983888124	0.135479749741166	0.013	0.0308	0.0195	0.002	0.1518	0.0061	0.003	0.0581	0.0016	0.1073	0.1512	0.0224	0.004	0.1252	0.0163	0.0039	0.0028	0.0032	0.0022	0.0237	0.025	0.029	0.0799	0.0147	0.0964	0.0025
9	rs74676560	32258266	1.08	0.0664216607683517	0.96	0.130782650589638	0.112890014686364	0.118493618503065	0.0131	0.0303	0.0189	0.002	0.1523	0.0062	0.0031	0.0566	0.0015	0.1076	0.1511	0.0225	0.0039	0.1294	0.016	0.0037	0.0027	0.0032	0.0021	0.0231	0.0236	0.0285	0.0806	0.0146	0.0964	0.0024
9	rs59076303	32259854	1.07	0.0776994191057832	0.96	0.130782650589638	0.148449545051866	0.262263898494917	0.0126	0.0308	0.0182	0.0021	0.1551	0.0063	0.0033	0.0552	0.0012	0.1076	0.153	0.0229	0.0031	0.1321	0.0155	0.0036	0.0026	0.0029	0.0014	0.0221	0.0216	0.0285	0.0809	0.0146	0.0963	0.0017
9	rs80132230	32261110	1.07	0.0776994191057832	0.96	0.130782650589638	0.145744133774199	0.257598741761976	0.0126	0.0308	0.0182	0.0021	0.1552	0.0063	0.0033	0.0551	0.0012	0.1076	0.153	0.0229	0.003	0.1322	0.0155	0.0036	0.0026	0.0029	0.0014	0.0221	0.0216	0.0285	0.0809	0.0146	0.0963	0.0017
9	rs76435800	32265320	1.07	0.0776994191057832	0.96	0.130782650589638	0.125014657269686	0.264663487611455	0.0126	0.0308	0.0181	0.0022	0.1553	0.0063	0.0033	0.055	0.0012	0.1078	0.1531	0.023	0.003	0.1324	0.0154	0.0036	0.0026	0.0029	0.0013	0.022	0.0215	0.0285	0.0809	0.0146	0.0963	0.0016
9	rs62573843	32265866	1.07	0.0776994191057832	0.95	0.15120882267165	0.121672485041785	0.256125040364968	0.0126	0.0308	0.0181	0.0022	0.1553	0.0063	0.0033	0.055	0.0012	0.1078	0.1531	0.023	0.003	0.1324	0.0154	0.0036	0.0026	0.0029	0.0013	0.022	0.0215	0.0286	0.081	0.0146	0.0963	0.0016
9	rs7849241	32270882	1.07	0.0776994191057832	0.96	0.130782650589638	0.109397056243604	0.223527313617888	0.0126	0.0308	0.0181	0.0022	0.1554	0.0063	0.0033	0.0549	0.0012	0.1079	0.1531	0.023	0.003	0.1324	0.0154	0.0036	0.0026	0.0028	0.0013	0.0219	0.0215	0.0286	0.081	0.0146	0.0963	0.0016
9	rs12346028	32271987	1.07	0.0776994191057832	0.96	0.130782650589638	0.110188693528692	0.218127618961104	0.0126	0.0308	0.0181	0.0022	0.1554	0.0063	0.0033	0.0549	0.0012	0.1079	0.1531	0.023	0.003	0.1324	0.0154	0.0036	0.0026	0.0028	0.0013	0.0219	0.0215	0.0286	0.081	0.0146	0.0963	0.0016
9	rs113830867	32280578	1.07	0.0776994191057832	0.92	0.226487429171296	0.104244705538319	0.193860061239664	0.0126	0.0308	0.0181	0.0022	0.1559	0.0063	0.0033	0.055	0.0012	0.1081	0.153	0.023	0.003	0.1322	0.0152	0.0036	0.0027	0.0028	0.0013	0.0218	0.0213	0.0285	0.0812	0.0146	0.0963	0.0016
9	rs72708651	32282464	1.07	0.0776994191057832	0.92	0.226487429171296	0.103769568130063	0.194066926194425	0.0126	0.0308	0.0181	0.0022	0.156	0.0063	0.0033	0.055	0.0012	0.1081	0.153	0.023	0.003	0.1322	0.0152	0.0036	0.0027	0.0028	0.0013	0.0218	0.0213	0.0285	0.0811	0.0146	0.0963	0.0016
9	rs76613746	32293426	1.07	0.0776994191057832	0.92	0.226487429171296	0.0954722850269852	0.191795525003368	0.0125	0.0308	0.0181	0.0022	0.1563	0.0064	0.0033	0.0549	0.0012	0.1083	0.153	0.023	0.003	0.1321	0.0151	0.0036	0.0027	0.0028	0.0012	0.0217	0.0212	0.0285	0.0812	0.0146	0.0964	0.0016
9	rs77597613	32294450	1.07	0.0776994191057832	0.92	0.226487429171296	0.0930155107917948	0.176253736723342	0.0125	0.0308	0.0181	0.0022	0.1563	0.0064	0.0033	0.0549	0.0012	0.1083	0.153	0.023	0.003	0.1321	0.0151	0.0036	0.0027	0.0028	0.0012	0.0217	0.0212	0.0285	0.0813	0.0146	0.0964	0.0016
9	rs1854839	32296312	1.07	0.0776994191057832	0.92	0.226487429171296	0.0928433254356482	0.170481345438242	0.0125	0.0308	0.0181	0.0022	0.1563	0.0064	0.0033	0.0549	0.0012	0.1083	0.153	0.023	0.003	0.1321	0.0151	0.0036	0.0027	0.0028	0.0012	0.0217	0.0212	0.0285	0.0813	0.0146	0.0964	0.0016
9	rs11792665	32302837	1.07	0.0776994191057832	0.92	0.226487429171296	0.092524086539792	0.151860496844653	0.0125	0.0308	0.0181	0.0022	0.1564	0.0064	0.0033	0.0549	0.0012	0.1083	0.1529	0.023	0.003	0.1323	0.015	0.0036	0.0027	0.0028	0.0012	0.0217	0.0212	0.0285	0.0813	0.0146	0.0965	0.0016
9	rs12685314	32302874	1.07	0.0776994191057832	0.92	0.226487429171296	0.0925976954626217	0.152145535407837	0.0125	0.0308	0.0181	0.0022	0.1564	0.0064	0.0033	0.0549	0.0012	0.1083	0.153	0.023	0.003	0.1323	0.015	0.0036	0.0027	0.0028	0.0012	0.0217	0.0212	0.0285	0.0813	0.0146	0.0964	0.0016
9	rs13301029	32310025	1.07	0.0776994191057832	0.92	0.226487429171296	0.0945245097114754	0.162143937391934	0.0125	0.0308	0.0181	0.0022	0.1564	0.0064	0.0033	0.0549	0.0012	0.1083	0.153	0.0229	0.003	0.1322	0.015	0.0036	0.0027	0.0028	0.0012	0.0217	0.0212	0.0285	0.0813	0.0146	0.0964	0.0016
9	rs1929344	32316809	1.07	0.0776994191057832	0.92	0.226487429171296	0.0979186229965909	0.185341543807636	0.0125	0.0308	0.0181	0.0021	0.1564	0.0063	0.0033	0.0549	0.0012	0.1083	0.153	0.023	0.003	0.1322	0.015	0.0036	0.0026	0.0028	0.0012	0.0218	0.0212	0.0285	0.0814	0.0146	0.0964	0.0016
9	rs10970920	32324971	1.07	0.0776994191057832	0.92	0.226487429171296	0.0980966673251855	0.204399081077955	0.0125	0.0308	0.018	0.0021	0.1565	0.0063	0.0033	0.0549	0.0012	0.1084	0.153	0.023	0.003	0.1323	0.0149	0.0036	0.0026	0.0028	0.0012	0.0218	0.0212	0.0285	0.0814	0.0146	0.0963	0.0016
9	rs4879577	32334220	1.07	0.0776994191057832	0.92	0.226487429171296	0.114984644138761	0.193239914462742	0.0126	0.0308	0.0179	0.0021	0.1567	0.0063	0.0033	0.0547	0.0013	0.1084	0.1528	0.023	0.0031	0.1322	0.0149	0.0036	0.0026	0.0028	0.0013	0.0218	0.0211	0.0283	0.0815	0.0145	0.0962	0.0017
9	rs111239600	32343652	1.07	0.0776994191057832	0.92	0.226487429171296	0.12593303575528	0.201563401748417	0.0132	0.0307	0.0172	0.002	0.1573	0.0063	0.0032	0.0542	0.0014	0.1092	0.1526	0.023	0.0032	0.1324	0.0151	0.0035	0.0025	0.0028	0.0013	0.0219	0.0211	0.0277	0.0819	0.0145	0.096	0.0018
9	rs17215431	32343783	1.07	0.0776994191057832	0.92	0.226487429171296	0.125162506644569	0.20135387931566	0.0132	0.0307	0.0172	0.0019	0.1573	0.0063	0.0032	0.0542	0.0014	0.1093	0.1526	0.023	0.0032	0.1324	0.0151	0.0035	0.0025	0.0028	0.0014	0.0219	0.0211	0.0276	0.0819	0.0144	0.096	0.0018
9	rs10125901	32344008	1.07	0.0776994191057832	0.92	0.226487429171296	0.115744513325208	0.18188991549038	0.0132	0.0304	0.0171	0.0019	0.1573	0.0064	0.0032	0.0542	0.0014	0.1094	0.1526	0.023	0.0032	0.1325	0.0153	0.0035	0.0025	0.0028	0.0013	0.0219	0.0211	0.0275	0.0819	0.0145	0.0959	0.0017
9	rs10970934	32344707	1.08	0.0664216607683517	0.92	0.226487429171296	0.1229266523519	0.186565060719387	0.0132	0.0307	0.0165	0.002	0.1575	0.0063	0.0032	0.054	0.0014	0.1091	0.1526	0.0228	0.0032	0.1332	0.0156	0.0035	0.0025	0.0027	0.0013	0.022	0.0211	0.0276	0.0817	0.0143	0.096	0.0017
9	rs12550887	32344871	1.08	0.0664216607683517	0.92	0.226487429171296	0.117131391158065	0.163994830110435	0.0132	0.0308	0.0164	0.002	0.1575	0.0063	0.0032	0.054	0.0014	0.109	0.1526	0.0228	0.0032	0.1334	0.0156	0.0035	0.0025	0.0027	0.0013	0.022	0.0212	0.0276	0.0817	0.0142	0.0961	0.0017
9	rs10511904	32345295	1.08	0.0664216607683517	0.92	0.226487429171296	0.130950764076528	0.151385858353115	0.0132	0.031	0.0161	0.002	0.1574	0.0063	0.0031	0.0539	0.0014	0.1091	0.1527	0.023	0.0029	0.1341	0.0157	0.0035	0.0024	0.0025	0.0013	0.0221	0.0214	0.0276	0.0817	0.0142	0.0958	0.0016
9	rs7867666	32345381	1.08	0.0664216607683517	0.92	0.226487429171296	0.131133252398179	0.153478242882587	0.0132	0.031	0.016	0.002	0.1574	0.0063	0.0031	0.0539	0.0014	0.109	0.1527	0.023	0.0029	0.1342	0.0157	0.0035	0.0024	0.0025	0.0013	0.0221	0.0214	0.0276	0.0817	0.0141	0.0958	0.0016
9	rs72708695	32346013	1.08	0.0664216607683517	0.92	0.226487429171296	0.144386398191299	0.156060166133246	0.0132	0.0311	0.0158	0.002	0.1578	0.0064	0.0031	0.0542	0.0013	0.1088	0.1524	0.023	0.0027	0.1347	0.0157	0.0034	0.0023	0.0024	0.0012	0.0221	0.0214	0.0276	0.0817	0.014	0.0958	0.0016
9	rs71523482	32346195	1.08	0.0664216607683517	0.92	0.226487429171296	0.150159577589154	0.154815099722716	0.0131	0.0312	0.0157	0.002	0.158	0.0064	0.003	0.0541	0.0013	0.1089	0.1522	0.023	0.0027	0.1349	0.0157	0.0033	0.0023	0.0024	0.0012	0.0221	0.0214	0.0276	0.0817	0.014	0.0959	0.0016
9	rs61654572	32356194	1.08	0.0664216607683517	0.92	0.226487429171296	0.266746126553275	0.185647165013415	0.0131	0.0314	0.015	0.0021	0.1588	0.0065	0.0029	0.0539	0.0012	0.1091	0.1515	0.023	0.0023	0.1363	0.0154	0.0031	0.0021	0.0022	0.001	0.0221	0.0217	0.0277	0.0824	0.0134	0.0961	0.0015
9	rs62571683	32361258	1.08	0.0664216607683517	0.92	0.226487429171296	0.262285578923397	0.18188991549038	0.0131	0.0314	0.015	0.0021	0.1588	0.0065	0.0029	0.0539	0.0012	0.1091	0.1515	0.0231	0.0023	0.1363	0.0154	0.0031	0.0021	0.0022	0.001	0.0221	0.0217	0.0277	0.0824	0.0134	0.0961	0.0015
9	rs7857056	32367887	1.08	0.0664216607683517	0.92	0.226487429171296	0.263237974348919	0.176554119740517	0.0131	0.0314	0.015	0.0021	0.1589	0.0065	0.0029	0.054	0.0012	0.1091	0.1515	0.0231	0.0023	0.1363	0.0154	0.003	0.0021	0.0022	0.001	0.0221	0.0217	0.0277	0.0824	0.0133	0.0961	0.0015
9	rs73647704	32370103	1.08	0.0664216607683517	0.92	0.226487429171296	0.534774897867708	0.227877988354609	0.013	0.0314	0.0146	0.0018	0.1589	0.0065	0.003	0.0537	0.0012	0.1091	0.1509	0.0229	0.0027	0.136	0.0154	0.0028	0.002	0.0044	0.001	0.022	0.0217	0.0275	0.0824	0.0132	0.096	0.0017
9	rs117204489	32372803	1.08	0.0664216607683517	0.92	0.226487429171296	0.541829050447349	0.221470341512069	0.013	0.0314	0.0146	0.0018	0.1589	0.0065	0.003	0.0536	0.0012	0.1091	0.151	0.0229	0.0026	0.1361	0.0154	0.0028	0.002	0.0044	0.001	0.022	0.0218	0.0275	0.0825	0.0132	0.096	0.0017
9	rs73644905	32380089	1.08	0.0664216607683517	0.92	0.226487429171296	0.543599414997437	0.217482568807667	0.013	0.0314	0.0146	0.0018	0.1588	0.0065	0.003	0.0536	0.0012	0.1091	0.151	0.0229	0.0026	0.1362	0.0154	0.0028	0.002	0.0045	9e-04	0.022	0.0218	0.0275	0.0825	0.0132	0.096	0.0017
9	rs17288004	32380194	1.08	0.0664216607683517	0.92	0.226487429171296	0.545175360716831	0.219850814886909	0.013	0.0314	0.0146	0.0018	0.1588	0.0065	0.003	0.0536	0.0012	0.1091	0.151	0.0229	0.0026	0.1362	0.0154	0.0028	0.002	0.0045	9e-04	0.022	0.0218	0.0275	0.0825	0.0132	0.096	0.0017
9	rs10813803	32381910	1.08	0.0664216607683517	0.92	0.226487429171296	0.545964140669021	0.225481738887739	0.013	0.0314	0.0146	0.0018	0.1588	0.0065	0.003	0.0536	0.0012	0.1091	0.151	0.0229	0.0026	0.1363	0.0153	0.0028	0.002	0.0044	9e-04	0.022	0.0218	0.0275	0.0824	0.0131	0.0961	0.0017
9	rs79017439	32394170	1.08	0.0664216607683517	0.91	0.256642068151906	0.520026838076296	0.200830392877578	0.0129	0.0313	0.0145	0.002	0.1587	0.0066	0.0031	0.0537	0.0012	0.1091	0.1509	0.023	0.0025	0.1362	0.0153	0.0029	0.0021	0.0044	9e-04	0.022	0.0218	0.0276	0.0826	0.0131	0.0961	0.0016
9	rs7028748	32397282	1.08	0.0664216607683517	0.91	0.256642068151906	0.513173319131466	0.196347354698045	0.0129	0.0312	0.0145	0.0021	0.1587	0.0066	0.0031	0.0537	0.0012	0.1091	0.1509	0.023	0.0025	0.1362	0.0153	0.0029	0.0021	0.0044	9e-04	0.0219	0.0218	0.0276	0.0826	0.0131	0.0961	0.0016
9	rs77643348	32397304	1.08	0.0664216607683517	0.91	0.256642068151906	0.517587910351641	0.195724527824818	0.0129	0.0312	0.0145	0.0021	0.1586	0.0066	0.0031	0.0537	0.0012	0.1091	0.1509	0.0231	0.0025	0.1362	0.0153	0.0029	0.0021	0.0044	9e-04	0.022	0.0218	0.0276	0.0826	0.0131	0.0961	0.0016
9	rs75438929	32405790	1.08	0.0664216607683517	0.91	0.256642068151906	0.503891933039861	0.186565060719387	0.0129	0.0311	0.0145	0.0022	0.1585	0.0066	0.0032	0.0538	0.0012	0.1091	0.1508	0.0231	0.0025	0.136	0.0153	0.0029	0.0021	0.0043	9e-04	0.0219	0.0219	0.0276	0.0826	0.0131	0.0963	0.0015
9	rs10970964	32406207	1.08	0.0664216607683517	0.91	0.256642068151906	0.508014038888431	0.186769247482587	0.0129	0.0311	0.0145	0.0022	0.1585	0.0066	0.0032	0.0537	0.0012	0.1091	0.1508	0.0231	0.0025	0.136	0.0153	0.0029	0.0021	0.0044	9e-04	0.0222	0.0219	0.0276	0.0826	0.013	0.0963	0.0015
9	rs4442231	32410850	1.08	0.0664216607683517	0.91	0.256642068151906	0.604776863678297	0.17276239914048	0.013	0.031	0.0144	0.0022	0.1588	0.0067	0.0031	0.0537	0.001	0.1096	0.1505	0.0233	0.0023	0.1357	0.0153	0.0025	0.0021	0.0043	8e-04	0.0222	0.0218	0.0279	0.0826	0.0132	0.0964	0.0014
9	rs10970969	32416386	1.08	0.0664216607683517	0.91	0.256642068151906	0.652078102091076	0.178862923126059	0.013	0.031	0.0143	0.0022	0.1589	0.0067	0.0031	0.0536	0.001	0.1097	0.1506	0.0234	0.0022	0.1359	0.0152	0.0023	0.0021	0.0042	8e-04	0.0222	0.0218	0.0279	0.0826	0.0132	0.0965	0.0014
9	rs7874815	32417244	1.08	0.0664216607683517	0.91	0.256642068151906	0.708009596311742	0.187689030717356	0.013	0.031	0.0143	0.0021	0.1589	0.0068	0.0031	0.0535	0.001	0.1097	0.1507	0.0233	0.0022	0.1361	0.0151	0.0023	0.0021	0.0042	8e-04	0.022	0.0218	0.028	0.0827	0.0131	0.0967	0.0014
9	rs45450994	32424675	1.08	0.0664216607683517	0.91	0.256642068151906	0.732414070553289	0.191589483714304	0.013	0.031	0.0142	0.0021	0.159	0.0068	0.003	0.0535	9e-04	0.1097	0.1507	0.0233	0.002	0.1361	0.015	0.0023	0.002	0.0042	8e-04	0.022	0.0218	0.0281	0.0828	0.0131	0.097	0.0013
9	rs3780474	32425676	1.08	0.0664216607683517	0.91	0.256642068151906	0.726859309201614	0.186054927669735	0.013	0.0309	0.0141	0.0021	0.159	0.0068	0.003	0.0535	9e-04	0.1097	0.1507	0.0233	0.002	0.1361	0.0149	0.0023	0.002	0.0042	8e-04	0.0221	0.0218	0.0281	0.083	0.0131	0.0971	0.0013
9	rs12555576	32431306	1.08	0.0664216607683517	0.91	0.256642068151906	0.718711368881513	0.19025204923699	0.013	0.0306	0.0141	0.002	0.16	0.0067	0.0028	0.0534	0.001	0.1098	0.1504	0.0234	0.0017	0.1358	0.0145	0.0025	0.0019	0.0042	7e-04	0.0222	0.0218	0.0285	0.0835	0.0131	0.097	0.0012
9	rs77321099	32432301	1.08	0.0664216607683517	0.91	0.256642068151906	0.711865901086542	0.188815300640284	0.013	0.0305	0.0141	0.002	0.16	0.0067	0.0028	0.0534	0.001	0.1098	0.1503	0.0234	0.0017	0.1358	0.0145	0.0025	0.0019	0.0042	7e-04	0.0222	0.0218	0.0286	0.0836	0.0131	0.097	0.0012
9	rs10970976	32433526	1.08	0.0664216607683517	0.91	0.256642068151906	0.700251251620231	0.18493431688321	0.013	0.0305	0.0141	0.002	0.1601	0.0067	0.0028	0.0534	0.001	0.1098	0.1502	0.0234	0.0017	0.1358	0.0144	0.0025	0.0019	0.0042	7e-04	0.0222	0.0218	0.0286	0.0836	0.0131	0.097	0.0012
9	rs113309164	32436107	1.08	0.0664216607683517	0.91	0.256642068151906	0.72438821192205	0.186054927669735	0.013	0.0305	0.0141	0.002	0.1602	0.0067	0.0028	0.0534	0.001	0.1097	0.1502	0.0233	0.0017	0.1357	0.0144	0.0024	0.0019	0.0042	7e-04	0.0223	0.0219	0.0288	0.0836	0.0131	0.0971	0.0012
9	rs10813815	32436683	1.08	0.0664216607683517	0.91	0.256642068151906	0.718189496890888	0.183714477515558	0.013	0.0305	0.0141	0.002	0.1603	0.0067	0.0028	0.0534	0.001	0.1097	0.1503	0.0233	0.0017	0.1355	0.0144	0.0024	0.0019	0.0042	7e-04	0.0223	0.022	0.0288	0.0836	0.0131	0.0971	0.0012
9	rs117856719	32439127	1.08	0.0664216607683517	0.91	0.256642068151906	0.707713343249927	0.180475142799252	0.013	0.0305	0.0141	0.002	0.1603	0.0067	0.0028	0.0534	0.001	0.1097	0.1503	0.0233	0.0017	0.1354	0.0144	0.0024	0.0019	0.0042	7e-04	0.0223	0.022	0.0289	0.0836	0.0131	0.0971	0.0012
9	rs10511906	32442492	1.08	0.0664216607683517	0.91	0.256642068151906	0.69958802327854	0.179668409768573	0.013	0.0305	0.0141	0.0021	0.1603	0.0067	0.0029	0.0535	0.001	0.1096	0.1502	0.0233	0.0016	0.1354	0.0144	0.0024	0.0019	0.0042	7e-04	0.0223	0.022	0.0289	0.0836	0.013	0.0971	0.0012
9	rs77465798	32443667	1.08	0.0664216607683517	0.91	0.256642068151906	0.701209742785135	0.185851008116084	0.013	0.0305	0.0141	0.0021	0.1603	0.0067	0.0029	0.0535	0.001	0.1096	0.1503	0.0233	0.0016	0.1353	0.0144	0.0024	0.0019	0.0042	7e-04	0.0223	0.022	0.0289	0.0835	0.013	0.0971	0.0012
9	rs7042042	32451144	1.08	0.0664216607683517	0.91	0.256642068151906	0.683244445595888	0.191692494967594	0.0131	0.0304	0.0141	0.0021	0.1604	0.0067	0.0028	0.0535	0.001	0.1094	0.1501	0.0233	0.0016	0.1354	0.0144	0.0024	0.0019	0.0042	7e-04	0.0223	0.022	0.0292	0.0836	0.013	0.0972	0.0011
9	rs10970986	32453278	1.08	0.0664216607683517	0.91	0.256642068151906	0.681495810394929	0.196035857813429	0.013	0.0304	0.014	0.0021	0.1605	0.0067	0.0028	0.0535	0.001	0.1094	0.15	0.0233	0.0016	0.1354	0.0144	0.0024	0.0019	0.0042	7e-04	0.0224	0.022	0.0291	0.0836	0.013	0.0972	0.0011
9	rs10970987	32457189	1.08	0.0664216607683517	0.91	0.256642068151906	0.693044537741043	0.22875138966079	0.0131	0.0304	0.0141	0.0021	0.1605	0.0067	0.0028	0.0535	0.001	0.1095	0.1499	0.0233	0.0016	0.1353	0.0143	0.0024	0.0019	0.0042	7e-04	0.0224	0.022	0.0291	0.0836	0.013	0.0971	0.0011
9	rs3205166	32459450	1.08	0.0664216607683517	0.91	0.256642068151906	0.698115186204444	0.267758661016164	0.0132	0.0304	0.0141	0.0021	0.1604	0.0067	0.0027	0.0536	0.0011	0.1096	0.1497	0.0232	0.0017	0.135	0.0142	0.0025	0.002	0.0042	8e-04	0.0224	0.022	0.0292	0.0838	0.013	0.0971	0.0012
9	rs10970989	32462124	1.09	0.0564630724803212	0.92	0.226487429171296	0.735725746123145	0.262720436874489	0.0134	0.0302	0.0139	0.0022	0.1603	0.0067	0.0027	0.0535	0.0013	0.1096	0.1498	0.0232	0.0019	0.134	0.0142	0.0024	0.002	0.0045	0.001	0.0224	0.022	0.0294	0.0845	0.0131	0.0961	0.0015
9	rs17289402	32468875	1.08	0.0664216607683517	0.93	0.198940398764014	0.766976326110992	0.324813677246017	0.0135	0.0299	0.0138	0.0023	0.1602	0.0067	0.0026	0.0534	0.0014	0.1096	0.1495	0.0232	0.0021	0.1335	0.0142	0.0023	0.002	0.0046	0.0011	0.0225	0.022	0.0295	0.0849	0.0132	0.0957	0.0017
9	rs7022323	32469905	1.08	0.0664216607683517	0.94	0.173887076546345	0.761613630466662	0.311743930993851	0.0136	0.0299	0.0138	0.0023	0.1602	0.0067	0.0026	0.0534	0.0014	0.1096	0.1495	0.0232	0.0021	0.1335	0.0142	0.0023	0.002	0.0046	0.0011	0.0225	0.0221	0.0295	0.0849	0.0132	0.0956	0.0017
9	rs77132929	32477501	1.08	0.0664216607683517	0.93	0.198940398764014	0.791310953612284	0.328105716531779	0.0136	0.0299	0.0139	0.0023	0.1601	0.0068	0.0026	0.0534	0.0014	0.1098	0.1495	0.0232	0.0021	0.1333	0.0141	0.0023	0.002	0.0047	0.0011	0.0225	0.0221	0.0295	0.0851	0.0132	0.0954	0.0017
9	rs72710665	32478854	1.09	0.0564630724803212	0.93	0.198940398764014	0.793100683273826	0.324448496873198	0.0136	0.03	0.0139	0.0023	0.1601	0.0068	0.0026	0.0534	0.0014	0.1099	0.1495	0.0232	0.0021	0.1333	0.0141	0.0023	0.002	0.0047	0.0011	0.0225	0.0221	0.0295	0.0851	0.0132	0.0953	0.0017
9	rs17217280	32480251	1.09	0.0564630724803212	0.93	0.198940398764014	0.790999875022778	0.321531407595795	0.0136	0.03	0.0139	0.0023	0.1601	0.0068	0.0026	0.0535	0.0014	0.11	0.1495	0.0232	0.0021	0.1333	0.0141	0.0023	0.002	0.0047	0.0011	0.0225	0.0221	0.0295	0.0851	0.0132	0.0952	0.0017
9	rs61752945	32481339	1.09	0.0564630724803212	0.93	0.198940398764014	0.800355244283711	0.333000619763289	0.0136	0.03	0.0139	0.0023	0.1601	0.0068	0.0026	0.0535	0.0014	0.11	0.1495	0.0232	0.0021	0.1333	0.0141	0.0023	0.002	0.0047	0.0011	0.0225	0.0221	0.0295	0.085	0.0132	0.0951	0.0017
9	rs34692396	32482904	1.09	0.0564630724803212	0.93	0.198940398764014	0.805207464725017	0.334841650569436	0.0136	0.03	0.0139	0.0023	0.1601	0.0068	0.0026	0.0535	0.0014	0.1101	0.1494	0.0231	0.0021	0.1332	0.0141	0.0023	0.002	0.0047	0.0011	0.0225	0.0221	0.0295	0.085	0.0132	0.0951	0.0017
9	rs78545528	32504159	1.08	0.0664216607683517	0.94	0.173887076546345	0.869021484042351	0.43649873326301	0.0137	0.03	0.0139	0.0023	0.1603	0.0068	0.0026	0.0534	0.0015	0.11	0.1492	0.0232	0.0022	0.1331	0.014	0.0023	0.002	0.0047	0.0011	0.0227	0.0221	0.0295	0.085	0.0132	0.0949	0.0017
9	rs10813831	32526146	1.08	0.0664216607683517	0.94	0.173887076546345	0.916842100095123	0.44272709247883	0.0138	0.03	0.0139	0.0024	0.1603	0.0069	0.0026	0.0532	0.0017	0.11	0.149	0.0232	0.0022	0.133	0.0139	0.0023	0.0021	0.0048	0.0012	0.0228	0.022	0.0295	0.0848	0.0133	0.0948	0.0018
9	rs10758141	32528088	1.08	0.0664216607683517	0.94	0.173887076546345	0.922895045943389	0.444453970025949	0.0138	0.03	0.0139	0.0024	0.1603	0.0069	0.0026	0.0532	0.0017	0.11	0.149	0.0232	0.0022	0.1329	0.0139	0.0023	0.0021	0.0048	0.0012	0.0228	0.022	0.0295	0.0848	0.0133	0.0948	0.0019
9	rs12348985	32539717	1.08	0.0664216607683517	0.94	0.173887076546345	0.953239478149297	0.453649423986381	0.0138	0.03	0.0139	0.0024	0.1603	0.0069	0.0026	0.0532	0.0018	0.11	0.1489	0.0232	0.0023	0.1328	0.0138	0.0022	0.0021	0.0049	0.0012	0.0227	0.022	0.0295	0.0848	0.0133	0.0948	0.002
9	rs17857515	32542278	1.08	0.0664216607683517	0.94	0.173887076546345	0.961163465898056	0.470433139609875	0.0138	0.03	0.0139	0.0023	0.1603	0.0069	0.0026	0.0532	0.0018	0.11	0.1488	0.0232	0.0023	0.1328	0.0138	0.0022	0.0021	0.0049	0.0012	0.0227	0.022	0.0295	0.0848	0.0133	0.0947	0.002
9	rs118165745	32549012	1.08	0.0664216607683517	0.94	0.173887076546345	0.986718563493095	0.49460370636102	0.0138	0.03	0.0139	0.0023	0.1603	0.0069	0.0026	0.0531	0.0018	0.11	0.1488	0.0232	0.0023	0.1327	0.0138	0.0022	0.0021	0.0049	0.0013	0.0227	0.022	0.0296	0.0848	0.0133	0.0947	0.0021
9	rs112527210	32550912	1.08	0.0664216607683517	0.94	0.173887076546345	0.987060018903582	0.494330402554799	0.0138	0.03	0.0139	0.0023	0.1603	0.0069	0.0026	0.0531	0.0018	0.11	0.1487	0.0233	0.0023	0.1327	0.0138	0.0022	0.0021	0.0049	0.0013	0.0227	0.022	0.0296	0.0847	0.0133	0.0947	0.0021
9	rs41274001	32551349	1.08	0.0664216607683517	0.94	0.173887076546345	0.981772904403535	0.494330402554799	0.0138	0.03	0.0139	0.0023	0.1603	0.0069	0.0026	0.0532	0.0018	0.11	0.1486	0.0233	0.0023	0.1327	0.0138	0.0022	0.0021	0.0049	0.0013	0.0227	0.022	0.0297	0.0847	0.0133	0.0946	0.0021
9	rs72712913	32551709	1.08	0.0664216607683517	0.93	0.198940398764014	0.982965750989421	0.500489055373391	0.0138	0.03	0.0139	0.0023	0.1603	0.0069	0.0026	0.0532	0.0018	0.11	0.1486	0.0233	0.0023	0.1327	0.0138	0.0022	0.0021	0.0049	0.0013	0.0227	0.022	0.0297	0.0847	0.0133	0.0946	0.0021
9	rs15014	32552462	1.08	0.0664216607683517	0.93	0.198940398764014	0.984585564372409	0.507904988062322	0.0138	0.03	0.0139	0.0023	0.1602	0.0069	0.0026	0.0532	0.0018	0.11	0.1486	0.0233	0.0023	0.1327	0.0138	0.0022	0.0021	0.0049	0.0013	0.0227	0.022	0.0297	0.0847	0.0133	0.0947	0.0021
9	rs77087090	32555526	1.08	0.0664216607683517	0.93	0.198940398764014	1.00505423336181	0.565085922672098	0.0138	0.03	0.0139	0.0023	0.1603	0.0069	0.0026	0.0532	0.0018	0.11	0.1486	0.0233	0.0023	0.1327	0.0138	0.0022	0.0021	0.005	0.0013	0.0227	0.022	0.0297	0.0847	0.0133	0.0946	0.0021
9	rs17290760	32556380	1.08	0.0664216607683517	0.93	0.198940398764014	1.01030597939351	0.574003962003608	0.0138	0.03	0.0139	0.0023	0.1603	0.0069	0.0026	0.0532	0.0018	0.11	0.1486	0.0233	0.0023	0.1327	0.0138	0.0022	0.0021	0.005	0.0013	0.0226	0.022	0.0297	0.0847	0.0133	0.0946	0.0022
9	rs10813835	32559114	1.08	0.0664216607683517	0.93	0.198940398764014	1.02361400058796	0.587515390318562	0.0138	0.03	0.0139	0.0023	0.1604	0.0069	0.0026	0.0531	0.0018	0.11	0.1486	0.0233	0.0023	0.1327	0.0138	0.0022	0.0021	0.005	0.0013	0.0226	0.0219	0.0297	0.0847	0.0133	0.0947	0.0022
9	rs10971025	32563914	1.08	0.0664216607683517	0.93	0.198940398764014	1.04143869739874	0.698929000074762	0.0138	0.03	0.0141	0.0023	0.1603	0.0069	0.0026	0.053	0.0018	0.1099	0.1489	0.0233	0.0023	0.1328	0.014	0.0022	0.0021	0.0048	0.0013	0.0226	0.022	0.0297	0.0847	0.0133	0.0944	0.0021
9	rs673710	32564173	1.08	0.0664216607683517	0.93	0.198940398764014	1.04239866230995	0.702643636758336	0.0138	0.03	0.0141	0.0023	0.1603	0.0069	0.0026	0.0528	0.0018	0.11	0.1489	0.0233	0.0023	0.1329	0.014	0.0022	0.0021	0.0048	0.0013	0.0226	0.0219	0.0297	0.0848	0.0133	0.0943	0.0021
9	rs621194	32574277	1.09	0.0564630724803212	0.93	0.198940398764014	1.29055959509407	1.05689277873281	0.0138	0.0299	0.0142	0.0023	0.16	0.0069	0.0026	0.0528	0.0016	0.11	0.149	0.0233	0.0023	0.1327	0.0141	0.0022	0.0021	0.0048	0.0014	0.0226	0.0219	0.0298	0.0846	0.0133	0.0943	0.0021
9	rs16918355	32581985	1.1	0.0477200328108175	0.93	0.198940398764014	0.410499987707834	0.208518330387041	0.0137	0.0294	0.0144	0.0026	0.1639	0.0072	0.0029	0.0517	0.0015	0.1061	0.1475	0.0239	0.0024	0.1308	0.0166	0.0028	0.0023	0.0032	0.0013	0.0233	0.0204	0.0331	0.0849	0.0148	0.0923	0.0019
9	rs920029	32583507	1.09	0.0564630724803212	0.93	0.198940398764014	0.521184026867055	0.489281274638219	0.0136	0.0287	0.0144	0.0028	0.1662	0.0073	0.0031	0.0509	0.0013	0.1036	0.1471	0.0241	0.0023	0.1294	0.018	0.0031	0.0024	0.0021	0.0013	0.0238	0.0193	0.0352	0.0846	0.0156	0.0927	0.0018
9	rs112913097	32594624	1.09	0.0564630724803212	0.93	0.198940398764014	0.557727413060121	0.567064772139373	0.0136	0.0286	0.0144	0.0028	0.1661	0.0073	0.0031	0.0507	0.0013	0.1034	0.1471	0.0242	0.0022	0.1291	0.0182	0.0031	0.0024	0.0019	0.0012	0.0238	0.0192	0.0357	0.0845	0.0161	0.0926	0.0017
9	rs504896	32596503	1.09	0.0564630724803212	0.93	0.198940398764014	0.53113442488647	0.480986231679166	0.0136	0.0286	0.0144	0.0028	0.1662	0.0073	0.0031	0.0507	0.0013	0.1034	0.1471	0.0242	0.0022	0.1291	0.0182	0.0031	0.0024	0.0019	0.0012	0.0238	0.0192	0.0357	0.0845	0.0161	0.0927	0.0017
9	rs540467	32601501	1.09	0.0564630724803212	0.93	0.198940398764014	0.513237169733519	0.499255768826546	0.0136	0.0286	0.0145	0.0029	0.1664	0.0073	0.0031	0.0507	0.0013	0.1032	0.1472	0.0242	0.0022	0.129	0.0183	0.0031	0.0024	0.0018	0.0012	0.0238	0.0191	0.0358	0.0844	0.016	0.0927	0.0017
9	rs117770374	32621079	1.09	0.0564630724803212	0.93	0.198940398764014	0.515026527430928	0.534354148285541	0.0135	0.0288	0.0145	0.0029	0.1666	0.0073	0.0031	0.0506	0.0012	0.1029	0.1474	0.0241	0.002	0.1283	0.0186	0.0033	0.0024	0.0017	0.0012	0.0241	0.019	0.036	0.0847	0.0163	0.0926	0.0016
9	rs56320744	32632290	1.08	0.0664216607683517	0.93	0.198940398764014	0.479313481241989	0.461819916532034	0.0134	0.0288	0.0145	0.0029	0.1665	0.0073	0.0031	0.0506	0.0012	0.103	0.1475	0.0241	0.002	0.1282	0.0186	0.0033	0.0024	0.0016	0.0012	0.0241	0.019	0.0361	0.0847	0.0164	0.0925	0.0016
9	rs35905429	32632532	1.08	0.0664216607683517	0.93	0.198940398764014	0.478325416221122	0.460477868587336	0.0134	0.0288	0.0145	0.0029	0.1665	0.0073	0.0031	0.0506	0.0012	0.103	0.1475	0.0241	0.002	0.1282	0.0186	0.0033	0.0024	0.0016	0.0012	0.0241	0.019	0.0361	0.0847	0.0164	0.0925	0.0016
9	rs17219559	32634467	1.08	0.0664216607683517	0.93	0.198940398764014	0.47346135029247	0.440206414203479	0.0134	0.0288	0.0145	0.0029	0.1665	0.0073	0.0031	0.0506	0.0012	0.103	0.1475	0.0241	0.002	0.1282	0.0186	0.0033	0.0024	0.0016	0.0012	0.0242	0.019	0.0361	0.0847	0.0164	0.0925	0.0016
9	rs12377725	32640623	1.08	0.0664216607683517	0.93	0.198940398764014	0.477400003394398	0.460746196235528	0.0134	0.0288	0.0145	0.0029	0.1665	0.0073	0.0031	0.0506	0.0012	0.103	0.1475	0.0241	0.002	0.1282	0.0186	0.0033	0.0024	0.0016	0.0012	0.0241	0.019	0.0361	0.0847	0.0164	0.0925	0.0016
9	rs6476371	32671032	1.08	0.0664216607683517	0.93	0.198940398764014	0.481416400713983	0.395508401479869	0.0134	0.0289	0.0146	0.003	0.1665	0.0074	0.0032	0.0504	0.0012	0.1027	0.1476	0.0243	0.002	0.1279	0.0187	0.0034	0.0025	0.0016	0.0012	0.0241	0.0189	0.0361	0.0846	0.0165	0.0924	0.0015
9	rs118149339	32671632	1.08	0.0664216607683517	0.93	0.198940398764014	0.49544494281347	0.41704182307281	0.0134	0.0289	0.0146	0.003	0.1665	0.0074	0.0032	0.0504	0.0012	0.1027	0.1477	0.0243	0.002	0.1278	0.0188	0.0034	0.0025	0.0016	0.0012	0.0241	0.0189	0.0362	0.0846	0.0165	0.0924	0.0015
9	rs77318699	32673124	1.08	0.0664216607683517	0.93	0.198940398764014	0.496638472625915	0.408832782267293	0.0133	0.0289	0.0146	0.003	0.1666	0.0074	0.0032	0.0503	0.0012	0.1026	0.1478	0.0243	0.0019	0.1276	0.0188	0.0034	0.0025	0.0015	0.0012	0.0242	0.0189	0.0363	0.0845	0.0166	0.0923	0.0015
9	rs75518452	32678550	1.08	0.0664216607683517	0.93	0.198940398764014	0.514898617520734	0.372266566045819	0.0133	0.029	0.0147	0.0031	0.1668	0.0074	0.0033	0.0502	0.0012	0.1025	0.1481	0.0243	0.0019	0.1274	0.0189	0.0034	0.0025	0.0015	0.0013	0.0242	0.0188	0.0364	0.0843	0.0167	0.0923	0.0014
9	rs79160113	32690272	1.08	0.0664216607683517	0.93	0.198940398764014	0.515986335280896	0.377976520300488	0.0133	0.029	0.0147	0.0031	0.1668	0.0075	0.0033	0.0501	0.0011	0.1024	0.1481	0.0242	0.0019	0.1273	0.019	0.0035	0.0026	0.0014	0.0013	0.0243	0.0188	0.0364	0.0843	0.0167	0.0923	0.0014
9	rs12004536	32696914	1.08	0.0664216607683517	0.93	0.198940398764014	0.521184026867055	0.40818317931713	0.0132	0.0291	0.0147	0.0032	0.167	0.0075	0.0033	0.05	0.0011	0.1024	0.1483	0.0242	0.0019	0.1271	0.019	0.0035	0.0026	0.0014	0.0013	0.0243	0.0187	0.0364	0.0842	0.0167	0.0923	0.0014
9	rs4879592	32697114	1.08	0.0664216607683517	0.94	0.173887076546345	0.529513021894677	0.419133703803598	0.0132	0.0291	0.0147	0.0032	0.167	0.0075	0.0033	0.05	0.0011	0.1023	0.1483	0.0243	0.0018	0.1271	0.019	0.0035	0.0026	0.0014	0.0013	0.0243	0.0187	0.0364	0.0842	0.0168	0.0923	0.0013
9	rs76843843	32698400	1.08	0.0664216607683517	0.94	0.173887076546345	0.552227612285065	0.419787997705509	0.0132	0.0291	0.0147	0.0032	0.167	0.0075	0.0033	0.0499	0.0011	0.1023	0.1484	0.0243	0.0018	0.1271	0.019	0.0035	0.0026	0.0014	0.0013	0.0243	0.0187	0.0364	0.0842	0.0168	0.0923	0.0013
9	rs78104081	32705604	1.08	0.0664216607683517	0.94	0.173887076546345	0.583300568303982	0.488055122055751	0.0131	0.0292	0.0146	0.0032	0.167	0.0075	0.0034	0.0499	0.001	0.1022	0.1484	0.0246	0.0018	0.1273	0.0192	0.0035	0.0027	0.0013	0.0013	0.0243	0.0184	0.0366	0.0839	0.0171	0.092	0.0013
9	rs10813863	32719819	1.08	0.0664216607683517	0.94	0.173887076546345	0.547740861489897	0.417825945837008	0.0131	0.0296	0.0145	0.0033	0.167	0.0075	0.0033	0.0497	0.001	0.102	0.1484	0.0245	0.0017	0.1275	0.0192	0.0036	0.0027	0.0013	0.0013	0.0245	0.0182	0.0368	0.0837	0.0171	0.092	0.0012
9	rs1328996	32720834	1.08	0.0664216607683517	0.94	0.173887076546345	0.529772288273402	0.33557888955873	0.0131	0.0297	0.0144	0.0033	0.1671	0.0076	0.0034	0.0497	0.001	0.102	0.1486	0.0245	0.0017	0.1275	0.0192	0.0036	0.0027	0.0013	0.0013	0.0245	0.0182	0.0368	0.0837	0.0171	0.0919	0.0012
9	rs10733463	32722505	1.08	0.0664216607683517	0.94	0.173887076546345	0.529059450707059	0.265579407875778	0.0131	0.0297	0.0143	0.0033	0.1671	0.0076	0.0034	0.0498	0.001	0.1019	0.1486	0.0245	0.0017	0.1275	0.0192	0.0036	0.0027	0.0013	0.0013	0.0245	0.0183	0.0369	0.0836	0.0171	0.0918	0.0012
9	rs10758150	32722846	1.08	0.0664216607683517	0.93	0.198940398764014	0.574784082140195	0.259075095769488	0.0131	0.0297	0.014	0.0033	0.1672	0.0076	0.0034	0.0498	0.001	0.1019	0.1486	0.0245	0.0017	0.1275	0.0192	0.0036	0.0027	0.0013	0.0013	0.0244	0.0183	0.0369	0.0836	0.0171	0.0917	0.0014
9	rs7861120	32727136	1.08	0.0664216607683517	0.93	0.198940398764014	0.584318316778544	0.231926527841757	0.013	0.0298	0.014	0.0033	0.167	0.0077	0.0034	0.05	0.001	0.1018	0.1484	0.0245	0.0017	0.1273	0.0193	0.0036	0.0027	0.0012	0.0013	0.0245	0.0183	0.037	0.0836	0.0172	0.0918	0.0014
9	rs12553526	32728463	1.08	0.0664216607683517	0.93	0.198940398764014	0.611830363882132	0.272018297766819	0.013	0.0298	0.014	0.0033	0.1671	0.0077	0.0034	0.05	0.001	0.1017	0.1484	0.0245	0.0017	0.1273	0.0193	0.0036	0.0027	0.0012	0.0013	0.0244	0.0183	0.037	0.0836	0.0172	0.0918	0.0014
9	rs75210062	32728904	1.08	0.0664216607683517	0.93	0.198940398764014	0.615510269405548	0.273635470644432	0.013	0.0298	0.014	0.0033	0.1671	0.0077	0.0034	0.05	0.001	0.1017	0.1484	0.0245	0.0017	0.1273	0.0193	0.0036	0.0027	0.0012	0.0013	0.0244	0.0183	0.037	0.0836	0.0172	0.0918	0.0014
9	rs78968970	32736631	1.08	0.0664216607683517	0.93	0.198940398764014	0.688868205958763	0.177255701343504	0.0129	0.0305	0.014	0.0033	0.1665	0.0078	0.0034	0.0504	0.0011	0.1014	0.1481	0.0244	0.0016	0.1271	0.0195	0.0037	0.0027	0.0013	0.0013	0.0242	0.0183	0.0377	0.0828	0.0172	0.092	0.0014
9	rs10813869	32738041	1.07	0.0776994191057832	0.93	0.198940398764014	0.811565700132989	0.0602739318831524	0.0128	0.0313	0.0137	0.0033	0.1662	0.0079	0.0032	0.051	0.0011	0.1014	0.1466	0.0241	0.0014	0.1269	0.02	0.0038	0.0027	0.0015	0.0014	0.0237	0.0182	0.0391	0.083	0.0171	0.0923	0.0013
9	rs60739819	32738470	1.07	0.0776994191057832	0.93	0.198940398764014	0.894517496260813	0.0536978436431144	0.0128	0.0316	0.0136	0.0033	0.1659	0.0079	0.0032	0.0512	0.0015	0.1012	0.1463	0.0241	0.0013	0.1268	0.0202	0.0038	0.0027	0.0016	0.0014	0.0236	0.0182	0.0393	0.0829	0.017	0.0923	0.0013
9	rs16924162	32739426	1.06	0.0904005175896243	0.93	0.198940398764014	1.1205203789034	0.0511472113061697	0.0128	0.0318	0.0134	0.0033	0.1656	0.0078	0.0031	0.0515	0.0018	0.101	0.1457	0.0246	0.0012	0.1266	0.0204	0.0038	0.0027	0.0017	0.0015	0.0236	0.018	0.0396	0.0827	0.0169	0.0924	0.0012
9	rs12379311	32739937	1.06	0.0904005175896243	0.93	0.198940398764014	1.27323403366882	0.0416065213949359	0.0128	0.032	0.0134	0.0033	0.1655	0.0078	0.0031	0.0516	0.002	0.1009	0.1455	0.0248	0.0011	0.1265	0.0205	0.0038	0.0027	0.0017	0.0015	0.0236	0.018	0.0398	0.0827	0.0169	0.0925	0.0012
9	rs1410833	32741649	1.04	0.120487900976968	0.93	0.198940398764014	1.96130208200152	0.0629408148667153	0.0127	0.0324	0.0131	0.0034	0.1646	0.0077	0.003	0.0519	0.0026	0.101	0.1445	0.0253	0.0012	0.127	0.0204	0.0038	0.0027	0.0018	0.0016	0.0238	0.0176	0.0403	0.0823	0.0165	0.0928	0.0011
9	rs76055334	32742426	1.04	0.120487900976968	0.93	0.198940398764014	1.98119024797379	0.0696788039230055	0.0127	0.0324	0.0131	0.0034	0.1646	0.0077	0.003	0.0519	0.0026	0.1009	0.1445	0.0253	0.0012	0.127	0.0204	0.0039	0.0027	0.0018	0.0016	0.0238	0.0176	0.0403	0.0822	0.0164	0.0928	0.0012
9	rs117256344	32742987	1.04	0.120487900976968	0.93	0.198940398764014	1.97787087473313	0.0733693493488562	0.0127	0.0324	0.0132	0.0034	0.1646	0.0077	0.003	0.0519	0.0026	0.1009	0.1445	0.0254	0.0012	0.127	0.0204	0.0039	0.0027	0.0018	0.0016	0.0238	0.0176	0.0403	0.0822	0.0164	0.0928	0.0011
9	rs79399946	32751788	1.04	0.120487900976968	0.93	0.198940398764014	2.05076541805693	0.0618014129755543	0.0129	0.0325	0.0132	0.0034	0.1644	0.0078	0.003	0.0519	0.0026	0.1006	0.1445	0.0253	0.0012	0.1271	0.0205	0.0039	0.0027	0.0019	0.0016	0.0238	0.0176	0.0404	0.0822	0.0163	0.0927	0.0012
9	rs10758161	32755028	1.04	0.120487900976968	0.93	0.198940398764014	2.09165221828095	0.0710181248424649	0.0129	0.0326	0.0132	0.0034	0.1642	0.0078	0.003	0.0519	0.0027	0.1004	0.1445	0.0253	0.0013	0.1272	0.0206	0.0039	0.0027	0.0019	0.0016	0.0238	0.0175	0.0404	0.0822	0.0163	0.0927	0.0012
9	rs10971123	32758485	1.04	0.120487900976968	0.93	0.198940398764014	2.11988767239881	0.0742321627303153	0.013	0.0326	0.0133	0.0035	0.164	0.0078	0.003	0.0518	0.0027	0.1004	0.1445	0.0255	0.0013	0.1272	0.0206	0.0039	0.0027	0.0019	0.0016	0.0238	0.0175	0.0404	0.0822	0.0163	0.0925	0.0012
9	rs10758162	32759617	1.04	0.120487900976968	0.93	0.198940398764014	2.123397533413	0.0713014336840054	0.013	0.0326	0.0134	0.0035	0.164	0.0078	0.003	0.0518	0.0027	0.1004	0.1445	0.0255	0.0013	0.1272	0.0206	0.0039	0.0027	0.0019	0.0016	0.0238	0.0175	0.0404	0.0822	0.0163	0.0925	0.0012
9	rs11788663	32765337	1.04	0.120487900976968	0.93	0.198940398764014	2.1029314475663	0.0614013765815832	0.013	0.0327	0.0133	0.0035	0.1639	0.0078	0.003	0.0519	0.0027	0.1003	0.1445	0.0255	0.0013	0.1273	0.0205	0.0039	0.0028	0.0019	0.0016	0.0238	0.0175	0.0405	0.0822	0.0163	0.0926	0.0012
9	rs300640	32776648	1.04	0.120487900976968	0.93	0.198940398764014	2.15018005968678	0.0555343001299485	0.013	0.0327	0.0133	0.0035	0.1638	0.0078	0.003	0.0518	0.0027	0.1003	0.1443	0.0255	0.0013	0.1274	0.0206	0.0039	0.0028	0.0019	0.0016	0.0239	0.0176	0.0405	0.0824	0.0162	0.0925	0.0012
9	rs640747	32780898	1.04	0.120487900976968	0.93	0.198940398764014	2.32129739856184	0.0575914987783686	0.0131	0.0326	0.0134	0.0034	0.1636	0.0078	0.0029	0.0518	0.0028	0.1006	0.1444	0.0254	0.0013	0.127	0.0207	0.0039	0.0027	0.002	0.0016	0.0238	0.0176	0.0409	0.0828	0.0162	0.0923	0.0012
9	rs1810807	32784838	1.03	0.13807906481078	0.93	0.198940398764014	2.37898852934467	0.0530082457957203	0.013	0.0325	0.0134	0.0034	0.1636	0.0078	0.0029	0.0517	0.0028	0.1007	0.1443	0.0253	0.0013	0.127	0.0208	0.0039	0.0027	0.002	0.0017	0.0237	0.0176	0.0409	0.0828	0.0162	0.0922	0.0011
9	rs10971128	32785076	1.03	0.13807906481078	0.93	0.198940398764014	2.38486457790139	0.0548980311015246	0.013	0.0325	0.0134	0.0034	0.1635	0.0078	0.0029	0.0517	0.0028	0.1007	0.1443	0.0253	0.0013	0.127	0.0208	0.0039	0.0027	0.002	0.0017	0.0237	0.0176	0.0409	0.0828	0.0162	0.0922	0.0011
9	rs1576280	32800230	1.03	0.13807906481078	0.94	0.173887076546345	2.47117199492992	0.0596148816825513	0.013	0.0325	0.0134	0.0034	0.1634	0.0078	0.0029	0.0516	0.0029	0.1009	0.1442	0.0253	0.0013	0.1271	0.0209	0.0039	0.0027	0.0019	0.0016	0.0238	0.0176	0.041	0.0826	0.0161	0.0922	0.0011
9	rs608538	32811227	1.03	0.13807906481078	0.95	0.15120882267165	2.54102394991914	0.05559810062116	0.0131	0.0325	0.0133	0.0034	0.1633	0.0078	0.0029	0.0517	0.0029	0.1009	0.1439	0.0253	0.0013	0.1271	0.0212	0.0039	0.0027	0.0019	0.0016	0.024	0.0177	0.0412	0.0822	0.0161	0.0924	0.0011
9	rs637416	32813081	1.03	0.13807906481078	0.95	0.15120882267165	2.73436028869631	0.0580457816552925	0.0131	0.0325	0.0133	0.0036	0.1631	0.008	0.0031	0.0513	0.003	0.0996	0.1435	0.0254	0.0014	0.127	0.0216	0.0041	0.0028	0.002	0.0016	0.0241	0.0178	0.0418	0.082	0.0162	0.0926	0.0011
9	rs58677725	32814945	1.03	0.13807906481078	0.95	0.15120882267165	2.87361052463247	0.0615345997089099	0.0132	0.0325	0.0132	0.0036	0.163	0.008	0.0031	0.0512	0.003	0.0995	0.1433	0.0254	0.0015	0.127	0.0218	0.004	0.0028	0.0019	0.0016	0.0242	0.0178	0.0419	0.0818	0.0162	0.0927	0.0012
9	rs680103	32822209	1.02	0.157502178544443	0.95	0.15120882267165	2.15916989779134	0.0634800449719103	0.0131	0.0326	0.0132	0.0036	0.1631	0.0081	0.0031	0.0512	0.0027	0.0993	0.1429	0.0255	0.0015	0.127	0.0222	0.004	0.0028	0.002	0.0016	0.0244	0.018	0.0419	0.0814	0.0163	0.0929	0.0013
9	rs80023663	32828004	1.02	0.157502178544443	0.95	0.15120882267165	1.87742872476831	0.0637503875308753	0.0131	0.0326	0.0131	0.0036	0.1631	0.0081	0.0031	0.0512	0.0025	0.0992	0.1427	0.0255	0.0016	0.1269	0.0225	0.0041	0.0028	0.002	0.0016	0.0245	0.0181	0.042	0.0812	0.0162	0.093	0.0013
9	rs56150923	32829616	1.02	0.157502178544443	0.93	0.198940398764014	1.65644895371958	0.0630754403159176	0.0131	0.0326	0.0131	0.0036	0.1629	0.0081	0.0034	0.0512	0.0024	0.0992	0.1425	0.0256	0.0016	0.1269	0.0226	0.0041	0.0028	0.0021	0.0016	0.0245	0.0181	0.042	0.0811	0.0162	0.0929	0.0014
9	rs12376940	32830461	1.02	0.157502178544443	0.93	0.198940398764014	1.60986340251764	0.0581758570842213	0.0131	0.0325	0.0131	0.0036	0.1631	0.0081	0.0034	0.0512	0.0024	0.0991	0.1424	0.0256	0.0016	0.1269	0.0225	0.0041	0.0028	0.0021	0.0015	0.0246	0.0182	0.0419	0.0811	0.0163	0.093	0.0014
9	rs12552521	32831188	1.02	0.157502178544443	0.93	0.198940398764014	1.55072806312434	0.0552157708384631	0.013	0.0325	0.0131	0.0036	0.163	0.0081	0.0034	0.0512	0.0023	0.0992	0.1425	0.0256	0.0015	0.1269	0.0226	0.0041	0.0028	0.002	0.0015	0.0247	0.0182	0.042	0.0811	0.0162	0.0931	0.0014
9	rs75485949	32832913	1.02	0.157502178544443	0.92	0.226487429171296	1.23539725835158	0.04949709514237	0.013	0.0324	0.0131	0.0036	0.1631	0.0082	0.0034	0.0514	0.0018	0.0992	0.1424	0.0256	0.0016	0.1269	0.023	0.0041	0.0028	0.002	0.0015	0.025	0.0183	0.0421	0.0807	0.0162	0.0931	0.0014
9	rs613199	32837236	1.02	0.157502178544443	0.92	0.226487429171296	1.14071743707329	0.0456808493126426	0.0129	0.0323	0.013	0.0036	0.163	0.0083	0.0034	0.0514	0.0015	0.0992	0.1425	0.0256	0.0016	0.1268	0.0233	0.0041	0.0028	0.002	0.0014	0.0251	0.0184	0.0422	0.0805	0.0161	0.0931	0.0014
9	rs7859183	32839803	1.02	0.157502178544443	0.91	0.256642068151906	1.12456636505889	0.0431359396601652	0.0127	0.0324	0.013	0.0036	0.1626	0.0083	0.0034	0.0516	0.0012	0.0991	0.1426	0.0256	0.0015	0.1267	0.0235	0.0041	0.0028	0.002	0.0014	0.0253	0.0185	0.0422	0.0803	0.0161	0.0933	0.0014
9	rs17313768	32844139	1.01	0.178854520006857	0.91	0.256642068151906	1.18291284152989	0.0487713126614836	0.0126	0.0325	0.0129	0.0035	0.1623	0.0084	0.0034	0.0516	0.0012	0.099	0.1422	0.0256	0.0015	0.1268	0.0238	0.0042	0.0028	0.002	0.0014	0.0257	0.0185	0.0424	0.0799	0.0161	0.094	0.0014
9	rs17313824	32849613	1.01	0.178854520006857	0.91	0.256642068151906	1.20594506335113	0.0463861150393925	0.0125	0.0325	0.0129	0.0035	0.162	0.0084	0.0034	0.0517	0.0012	0.0989	0.142	0.0256	0.0015	0.1269	0.0239	0.0042	0.0028	0.002	0.0014	0.0258	0.0186	0.0424	0.0796	0.0161	0.0943	0.0014
9	rs76498075	32856215	1.01	0.178854520006857	0.9	0.289513196358555	1.23791848982309	0.0499226334494273	0.0125	0.0325	0.013	0.0035	0.1618	0.0085	0.0034	0.0517	0.0012	0.0987	0.1419	0.0256	0.0014	0.1269	0.0241	0.0041	0.0027	0.002	0.0014	0.0259	0.0186	0.0426	0.0793	0.0161	0.0947	0.0014
9	rs117100999	32860181	1.01	0.178854520006857	0.89	0.325204496311925	1.35852027801006	0.0512087796089668	0.0123	0.0329	0.0129	0.0035	0.1613	0.0085	0.0035	0.0519	0.0012	0.0983	0.1411	0.0254	0.0013	0.1271	0.0243	0.0041	0.0027	0.0021	0.0013	0.0261	0.0189	0.043	0.0789	0.0162	0.0956	0.0014
9	rs17222860	32861398	1.01	0.178854520006857	0.89	0.325204496311925	1.37083231238665	0.0518881570009337	0.0123	0.0329	0.0129	0.0035	0.1612	0.0085	0.0035	0.0519	0.0012	0.0982	0.1411	0.0254	0.0013	0.1271	0.0243	0.0041	0.0027	0.0021	0.0013	0.0261	0.0189	0.043	0.0789	0.0162	0.0956	0.0014
9	rs7021527	32867203	1.01	0.178854520006857	0.89	0.325204496311925	1.39440798085658	0.0541386848519797	0.0123	0.0329	0.0129	0.0035	0.1612	0.0086	0.0035	0.0519	0.0012	0.0982	0.1411	0.0254	0.0013	0.1271	0.0243	0.0041	0.0027	0.0021	0.0013	0.0261	0.0189	0.0431	0.0789	0.0162	0.0956	0.0014
9	rs10758165	32870789	1.01	0.178854520006857	0.89	0.325204496311925	1.39792792129023	0.0560455860480293	0.0123	0.0329	0.0129	0.0034	0.1613	0.0085	0.0035	0.0519	0.0012	0.0982	0.1411	0.0254	0.0013	0.1271	0.0243	0.0041	0.0027	0.0021	0.0013	0.0261	0.0189	0.043	0.0789	0.0162	0.0956	0.0014
9	rs72714885	32873074	1.01	0.178854520006857	0.89	0.325204496311925	1.39431025197131	0.0550250321670733	0.0123	0.0329	0.0129	0.0034	0.1612	0.0086	0.0035	0.0519	0.0012	0.0982	0.1412	0.0254	0.0013	0.1272	0.0243	0.0041	0.0027	0.0021	0.0013	0.0261	0.0189	0.043	0.0788	0.0162	0.0957	0.0014
9	rs112354965	32875372	1.01	0.178854520006857	0.9	0.289513196358555	1.41951033939806	0.0546444086596844	0.0123	0.0329	0.0128	0.0034	0.1612	0.0086	0.0034	0.052	0.0012	0.0981	0.1412	0.0253	0.0013	0.1273	0.0243	0.0041	0.0028	0.0021	0.0013	0.0261	0.0189	0.043	0.0787	0.0162	0.0957	0.0014
9	rs17223551	32876583	1.01	0.178854520006857	0.89	0.325204496311925	1.41714992512933	0.0538236392758575	0.0123	0.0329	0.0128	0.0034	0.1612	0.0086	0.0034	0.052	0.0012	0.0981	0.1412	0.0253	0.0013	0.1273	0.0243	0.0041	0.0028	0.0021	0.0013	0.0261	0.0189	0.043	0.0787	0.0162	0.0957	0.0014
9	rs10758167	32880791	1	0.202230525110681	0.89	0.325204496311925	1.45966045610675	0.0520120982983859	0.0123	0.033	0.0127	0.0034	0.1614	0.0086	0.0035	0.052	0.0012	0.098	0.1412	0.0253	0.0013	0.1274	0.0244	0.0041	0.0028	0.0021	0.0013	0.0262	0.019	0.043	0.0787	0.0162	0.0958	0.0014
9	rs4879625	32883944	1	0.202230525110681	0.89	0.325204496311925	1.5003216571143	0.0516406600843847	0.0122	0.0329	0.0127	0.0034	0.1614	0.0087	0.0034	0.052	0.0012	0.0979	0.1413	0.0252	0.0012	0.1275	0.0244	0.0041	0.0028	0.0021	0.0013	0.0262	0.0189	0.0431	0.0785	0.0161	0.0959	0.0014
9	rs724259	32890160	1	0.202230525110681	0.89	0.325204496311925	1.60420217762965	0.0499226334494273	0.0121	0.0334	0.0126	0.0034	0.1615	0.0088	0.0035	0.0519	0.0012	0.0977	0.1412	0.0251	0.0012	0.1277	0.0244	0.0041	0.0028	0.0021	0.0013	0.0263	0.019	0.0431	0.0783	0.0159	0.096	0.0013
9	rs62542044	32890985	1	0.202230525110681	0.89	0.325204496311925	1.58613432999672	0.0499226334494273	0.0121	0.0334	0.0127	0.0034	0.1615	0.0088	0.0035	0.0519	0.0012	0.0977	0.1412	0.0251	0.0012	0.1276	0.0244	0.0041	0.0028	0.0021	0.0013	0.0264	0.019	0.0431	0.0783	0.0159	0.096	0.0013
9	rs62542065	32903874	1	0.202230525110681	0.89	0.325204496311925	1.58234532537878	0.0463861150393925	0.0121	0.0334	0.0127	0.0034	0.1615	0.0088	0.0035	0.0519	0.0012	0.0977	0.1412	0.0251	0.0012	0.1276	0.0244	0.0041	0.0028	0.0021	0.0013	0.0264	0.019	0.0431	0.0782	0.0158	0.096	0.0013
9	rs4879639	32909117	1	0.202230525110681	0.89	0.325204496311925	1.70644694510903	0.055789691174824	0.0122	0.0333	0.0127	0.0034	0.1613	0.0089	0.0035	0.052	0.0012	0.0975	0.141	0.0251	0.0012	0.1271	0.0246	0.0041	0.0028	0.0021	0.0014	0.0269	0.0189	0.0433	0.0773	0.0158	0.0967	0.0014
9	rs1530308	32911524	1	0.202230525110681	0.89	0.325204496311925	1.70066738143333	0.0635475851875955	0.0121	0.0332	0.013	0.0032	0.1616	0.009	0.0035	0.0526	0.0013	0.0981	0.1404	0.0252	0.0012	0.1266	0.0246	0.0041	0.0028	0.0021	0.0015	0.0273	0.019	0.0436	0.0757	0.0157	0.0971	0.0014
9	rs56827419	32912352	1	0.202230525110681	0.89	0.325204496311925	1.70991798971539	0.0520741171203467	0.0118	0.033	0.013	0.0031	0.1617	0.0091	0.0035	0.053	0.0013	0.098	0.1396	0.0251	0.0011	0.1265	0.0248	0.0042	0.0028	0.0022	0.0015	0.0275	0.0191	0.0437	0.0757	0.0158	0.0972	0.0014
9	rs12377462	32914589	0.99	0.227721472602965	0.88	0.363814363818289	1.78081529097387	0.0591553835914021	0.0117	0.0329	0.013	0.0031	0.1617	0.0091	0.0035	0.0532	0.0013	0.0981	0.139	0.0251	0.0011	0.1263	0.0248	0.0042	0.0029	0.0022	0.0016	0.0277	0.0192	0.0438	0.0757	0.0158	0.0972	0.0014
9	rs57549710	32918158	0.99	0.227721472602965	0.88	0.363814363818289	1.73819852319773	0.0522603661538832	0.0116	0.0329	0.0131	0.003	0.1617	0.0091	0.0036	0.0533	0.0013	0.0982	0.1387	0.025	0.0012	0.1264	0.0249	0.0043	0.0029	0.0022	0.0016	0.0278	0.0193	0.0439	0.0757	0.0158	0.0971	0.0014
9	rs12380456	32918732	0.99	0.227721472602965	0.88	0.363814363818289	1.74508203386894	0.0506558270656353	0.0116	0.0329	0.0131	0.003	0.1616	0.0091	0.0036	0.0533	0.0012	0.0982	0.1386	0.0251	0.0011	0.1264	0.0249	0.0043	0.0029	0.0022	0.0016	0.0278	0.0193	0.0439	0.0757	0.0158	0.0971	0.0014
9	rs12552198	32925505	0.99	0.227721472602965	0.88	0.363814363818289	1.69489471826224	0.0509012607836079	0.0116	0.0329	0.0131	0.003	0.1616	0.0091	0.0035	0.0536	0.0012	0.0981	0.1381	0.0249	0.0011	0.1265	0.025	0.0044	0.0029	0.0022	0.0016	0.028	0.0194	0.044	0.0758	0.0158	0.097	0.0014
9	rs1929928	32926770	0.99	0.227721472602965	0.88	0.363814363818289	1.66363375991917	0.0384051254745894	0.0116	0.0329	0.0131	0.003	0.1617	0.0091	0.0035	0.0536	0.0012	0.0981	0.1381	0.0248	0.0011	0.1264	0.025	0.0044	0.0029	0.0022	0.0016	0.028	0.0193	0.044	0.0758	0.0158	0.097	0.0014
9	rs10758174	32929436	0.99	0.227721472602965	0.88	0.363814363818289	1.526914192329	0.0275231106336827	0.0115	0.0327	0.0133	0.003	0.1622	0.0091	0.0035	0.0542	0.0011	0.0984	0.1382	0.0242	0.0011	0.1256	0.0248	0.0047	0.0031	0.0022	0.0016	0.0281	0.0194	0.0439	0.076	0.0158	0.0964	0.0013
9	rs12375585	32934087	0.96	0.3177447436144	0.88	0.363814363818289	1.02543421014466	0.00435936825361986	0.0105	0.0322	0.013	0.003	0.1639	0.0088	0.0036	0.0591	0.001	0.097	0.1368	0.0233	0.0012	0.1234	0.0247	0.0055	0.0042	0.0023	0.0017	0.0293	0.0207	0.0439	0.0748	0.0157	0.0946	0.0012
9	rs74486437	32948136	0.96	0.3177447436144	0.88	0.363814363818289	1.00909967451835	0.001552472048814	0.0105	0.0322	0.0129	0.003	0.164	0.0088	0.0036	0.0591	0.001	0.097	0.1368	0.0233	0.0012	0.1232	0.0247	0.0056	0.0043	0.0023	0.0017	0.0294	0.021	0.0439	0.0746	0.0158	0.0943	0.0012
9	rs16918914	32956913	0.96	0.3177447436144	0.88	0.363814363818289	1.00866899364485	0.0021181763241917	0.0105	0.0322	0.0129	0.003	0.164	0.0088	0.0036	0.0591	0.001	0.097	0.1368	0.0233	0.0013	0.1232	0.0247	0.0056	0.0043	0.0022	0.0017	0.0294	0.021	0.0439	0.0746	0.0158	0.0943	0.0012
9	rs1537253	32983371	0.96	0.3177447436144	0.88	0.363814363818289	1.06202453991024	0.00650078875913934	0.0105	0.0323	0.0129	0.003	0.164	0.0089	0.0036	0.0592	0.001	0.0969	0.1367	0.0233	0.0013	0.1232	0.0247	0.0056	0.0043	0.0022	0.0017	0.0295	0.0211	0.0439	0.0746	0.0158	0.0943	0.0012
9	rs117631308	32987286	0.96	0.3177447436144	0.88	0.363814363818289	1.06299210466795	0.00623306115034961	0.0105	0.0323	0.0129	0.003	0.1641	0.0089	0.0036	0.0592	0.001	0.0969	0.1367	0.0233	0.0013	0.1232	0.0247	0.0056	0.0043	0.0022	0.0017	0.0295	0.0212	0.0439	0.0746	0.0158	0.0943	0.0012
9	rs78317521	33009879	0.96	0.3177447436144	0.88	0.363814363818289	1.08232894150698	0.0135208170880892	0.0105	0.0323	0.0129	0.003	0.1641	0.0089	0.0036	0.0592	0.001	0.0969	0.1367	0.0233	0.0013	0.1233	0.0247	0.0055	0.0043	0.0022	0.0017	0.0295	0.0212	0.0439	0.0746	0.0158	0.0942	0.0012
9	rs117883808	33016416	0.96	0.3177447436144	0.88	0.363814363818289	1.08472259576187	0.015320113143656	0.0105	0.0322	0.0129	0.003	0.1641	0.0089	0.0036	0.0592	0.001	0.0969	0.1366	0.0233	0.0013	0.1234	0.0247	0.0055	0.0043	0.0022	0.0017	0.0295	0.0212	0.0439	0.0746	0.0158	0.0942	0.0012
9	rs13286714	33017139	0.96	0.3177447436144	0.88	0.363814363818289	1.08498868783494	0.0161357336318064	0.0105	0.0322	0.0129	0.003	0.1641	0.0089	0.0036	0.0592	0.001	0.0969	0.1366	0.0233	0.0013	0.1234	0.0247	0.0055	0.0043	0.0022	0.0017	0.0295	0.0212	0.0439	0.0746	0.0158	0.0942	0.0012
9	rs117820340	33021683	0.96	0.3177447436144	0.88	0.363814363818289	1.08773983291116	0.0161357336318064	0.0105	0.0322	0.0129	0.003	0.1641	0.0089	0.0036	0.0592	0.001	0.0969	0.1366	0.0233	0.0013	0.1233	0.0247	0.0055	0.0043	0.0022	0.0017	0.0295	0.0212	0.0439	0.0746	0.0158	0.0942	0.0012
9	rs2297216	33025503	0.96	0.3177447436144	0.88	0.363814363818289	1.09040488043632	0.0245804780415824	0.0106	0.0322	0.0129	0.003	0.1641	0.0089	0.0036	0.0593	0.001	0.0969	0.1366	0.0233	0.0014	0.1235	0.0247	0.0055	0.0043	0.0023	0.0017	0.0295	0.0212	0.0439	0.0746	0.0158	0.0942	0.0012
9	rs41274005	33026341	0.96	0.3177447436144	0.88	0.363814363818289	1.07392365554036	0.0230615318717745	0.0106	0.0322	0.0129	0.003	0.164	0.0089	0.0036	0.0598	0.001	0.0968	0.1366	0.0233	0.0014	0.1235	0.0246	0.0053	0.0043	0.0023	0.0017	0.0295	0.0212	0.0438	0.0747	0.0157	0.0941	0.0012
9	rs20583	33026572	0.96	0.3177447436144	0.88	0.363814363818289	1.06739458655467	0.0223825980978101	0.0106	0.0322	0.0128	0.003	0.164	0.0089	0.0036	0.0601	0.001	0.0968	0.1366	0.0232	0.0014	0.1235	0.0246	0.0052	0.0043	0.0023	0.0017	0.0295	0.0212	0.0438	0.0748	0.0157	0.0941	0.0012
9	rs79093542	33029081	0.96	0.3177447436144	0.88	0.363814363818289	1.0626402219631	0.0189012931176396	0.0106	0.0322	0.0128	0.003	0.164	0.0089	0.0036	0.0603	0.001	0.0968	0.1366	0.0232	0.0014	0.1235	0.0246	0.0051	0.0042	0.0023	0.0017	0.0295	0.0212	0.0437	0.0749	0.0156	0.0941	0.0012
9	rs62542139	33029627	0.96	0.3177447436144	0.88	0.363814363818289	1.05210554730165	0.0183233797119681	0.0106	0.0322	0.0128	0.003	0.1641	0.0089	0.0036	0.0604	0.001	0.0967	0.1365	0.0232	0.0014	0.1235	0.0246	0.0051	0.0042	0.0023	0.0017	0.0295	0.0212	0.0437	0.0748	0.0156	0.0941	0.0012
9	rs13285754	33040192	0.96	0.3177447436144	0.88	0.363814363818289	1.03438088048174	0.0113474251115224	0.0106	0.0322	0.0128	0.003	0.1642	0.0089	0.0036	0.0603	0.001	0.0967	0.1364	0.0232	0.0015	0.1236	0.0246	0.0051	0.0042	0.0023	0.0017	0.0295	0.0212	0.0437	0.0748	0.0155	0.0941	0.0012
9	rs10971360	33040222	0.96	0.3177447436144	0.88	0.363814363818289	1.01548250124409	0.0119266993199836	0.0106	0.0322	0.0128	0.003	0.1641	0.0089	0.0037	0.0604	0.001	0.0967	0.1364	0.0232	0.0015	0.1236	0.0246	0.0051	0.0042	0.0023	0.0017	0.0295	0.0212	0.0437	0.0748	0.0155	0.094	0.0013
9	rs41274009	33043127	0.96	0.3177447436144	0.88	0.363814363818289	1.01211653707102	0.0129353284743232	0.0106	0.0322	0.0128	0.003	0.1641	0.0089	0.0037	0.0604	0.001	0.0966	0.1365	0.0232	0.0015	0.1236	0.0246	0.0051	0.0042	0.0023	0.0017	0.0295	0.0213	0.0437	0.0748	0.0155	0.094	0.0013
9	rs10758181	33045161	0.96	0.3177447436144	0.87	0.405435896572436	1.00367857402281	0.00964221567569379	0.0106	0.0322	0.0128	0.0029	0.1641	0.0089	0.0036	0.0604	0.001	0.0966	0.1365	0.0231	0.0015	0.1236	0.0246	0.0051	0.0042	0.0023	0.0017	0.0295	0.0213	0.0437	0.0748	0.0155	0.0939	0.0013
9	rs41305307	33057886	0.96	0.3177447436144	0.87	0.405435896572436	1.01755612288642	0.00518143788231617	0.0106	0.0322	0.0129	0.003	0.1641	0.009	0.0037	0.0602	0.001	0.0967	0.1363	0.0231	0.0015	0.1237	0.0245	0.005	0.0041	0.0023	0.0017	0.0296	0.0214	0.0436	0.075	0.0155	0.0938	0.0013
9	rs2274764	33062128	0.96	0.3177447436144	0.87	0.405435896572436	1.02925223494253	0.00670548153204687	0.0106	0.0322	0.0129	0.003	0.1641	0.009	0.0037	0.0602	0.001	0.0967	0.1363	0.0231	0.0015	0.1237	0.0245	0.005	0.0041	0.0023	0.0017	0.0296	0.0214	0.0436	0.075	0.0155	0.0938	0.0013
9	rs13290323	33062291	0.96	0.3177447436144	0.87	0.405435896572436	1.02994703922628	0.00712488612769719	0.0106	0.0322	0.0129	0.003	0.1641	0.009	0.0037	0.0602	0.001	0.0967	0.1363	0.0231	0.0015	0.1237	0.0245	0.005	0.0041	0.0023	0.0017	0.0296	0.0214	0.0436	0.075	0.0155	0.0938	0.0013
9	rs76249925	33062321	0.96	0.3177447436144	0.87	0.405435896572436	1.02951276428013	0.00698360053309797	0.0106	0.0322	0.0129	0.003	0.1641	0.009	0.0037	0.0602	0.001	0.0967	0.1363	0.0231	0.0015	0.1237	0.0245	0.005	0.0041	0.0023	0.0017	0.0296	0.0214	0.0436	0.075	0.0155	0.0938	0.0013
9	rs189291048	33075735	0.96	0.3177447436144	0.88	0.363814363818289	0.982113657075298	0.0044326350884213	0.0106	0.0322	0.0129	0.003	0.1641	0.009	0.0037	0.0601	0.001	0.0968	0.1363	0.0231	0.0016	0.1237	0.0244	0.0051	0.0041	0.0023	0.0018	0.0296	0.0215	0.0435	0.075	0.0156	0.0937	0.0013
9	rs41274015	33076645	0.96	0.3177447436144	0.88	0.363814363818289	0.979899632234631	0.0046375054692494	0.0106	0.0322	0.0129	0.003	0.164	0.009	0.0037	0.0601	0.001	0.0968	0.1363	0.0231	0.0016	0.1237	0.0244	0.0051	0.0042	0.0023	0.0018	0.0296	0.0215	0.0435	0.075	0.0156	0.0937	0.0013
9	rs78608226	33080788	0.96	0.3177447436144	0.88	0.363814363818289	0.948867649368406	0.00356388253303536	0.0106	0.0321	0.0129	0.003	0.164	0.009	0.0037	0.0601	0.0011	0.0968	0.1363	0.0231	0.0016	0.1235	0.0244	0.0051	0.0042	0.0023	0.0018	0.0296	0.0215	0.0434	0.075	0.0156	0.0937	0.0013
9	rs12552290	33082969	0.96	0.3177447436144	0.88	0.363814363818289	0.924223937872166	0.0029569681568497	0.0106	0.032	0.0129	0.003	0.1639	0.009	0.0037	0.0601	0.0011	0.0969	0.1363	0.0232	0.0016	0.1234	0.0244	0.0052	0.0042	0.0023	0.0018	0.0297	0.0215	0.0434	0.075	0.0156	0.0937	0.0013
9	rs62542147	33094780	0.96	0.3177447436144	0.88	0.363814363818289	0.915517648834767	0.00656864855150131	0.0106	0.032	0.0129	0.003	0.1639	0.009	0.0038	0.0601	0.0011	0.0969	0.1364	0.0232	0.0016	0.1231	0.0246	0.0052	0.0042	0.0023	0.0018	0.0298	0.0216	0.0433	0.0748	0.0157	0.0935	0.0014
9	rs581450	33101997	0.96	0.3177447436144	0.88	0.363814363818289	0.92364244958857	0.00815540662371612	0.0106	0.0321	0.0128	0.003	0.1639	0.0091	0.0038	0.0602	0.0012	0.0967	0.1362	0.0231	0.0018	0.1224	0.025	0.0053	0.0044	0.0022	0.0019	0.0299	0.0218	0.0432	0.0745	0.0159	0.0931	0.0015
9	rs1556254	33103872	0.96	0.3177447436144	0.88	0.363814363818289	0.90676338603893	0.0137852112631742	0.0107	0.0322	0.0129	0.0031	0.1637	0.0091	0.004	0.0602	0.0015	0.0966	0.136	0.0231	0.0019	0.1218	0.0254	0.0054	0.0046	0.0022	0.0019	0.0301	0.0219	0.043	0.0743	0.016	0.0927	0.0016
9	rs10971409	33105700	0.96	0.3177447436144	0.88	0.363814363818289	0.892960966749897	0.0172310061886586	0.0108	0.0321	0.013	0.0032	0.1638	0.0092	0.0041	0.0604	0.0017	0.0959	0.1353	0.0228	0.002	0.1211	0.0256	0.0057	0.0048	0.0023	0.002	0.0302	0.0222	0.0431	0.0743	0.0162	0.0923	0.0017
9	rs750592	33106619	0.96	0.3177447436144	0.88	0.363814363818289	0.920073798220591	0.0237501707226103	0.011	0.0321	0.0131	0.0033	0.1638	0.0092	0.0042	0.0606	0.0018	0.0954	0.1347	0.0227	0.002	0.1205	0.0259	0.0059	0.005	0.0023	0.0021	0.0303	0.0225	0.0432	0.0742	0.0164	0.0917	0.0019
9	rs35148428	33106774	0.96	0.3177447436144	0.88	0.363814363818289	0.908907400807795	0.0234476996623001	0.011	0.0321	0.0131	0.0033	0.1638	0.0093	0.0042	0.0607	0.0018	0.0953	0.1347	0.0227	0.002	0.1203	0.0259	0.0059	0.005	0.0023	0.0021	0.0303	0.0225	0.0432	0.0742	0.0164	0.0915	0.0019
9	rs10758187	33107708	0.96	0.3177447436144	0.88	0.363814363818289	0.83140472397972	0.0399914064391814	0.0112	0.032	0.0132	0.0035	0.1641	0.0094	0.0044	0.0613	0.002	0.0953	0.1346	0.0229	0.0021	0.1197	0.0262	0.0062	0.0053	0.0024	0.0022	0.0306	0.0229	0.0417	0.0745	0.0167	0.0894	0.002
9	Affx-33687749	33113121	0.96	0.3177447436144	0.88	0.363814363818289	0.911136120094109	0.0302805153414081	0.0113	0.0318	0.0128	0.0033	0.1648	0.0091	0.0042	0.063	0.002	0.0956	0.1339	0.0224	0.0022	0.1185	0.0264	0.0062	0.0056	0.0025	0.0025	0.0314	0.0238	0.042	0.0738	0.0166	0.088	0.0022
9	rs7019909	33113322	0.96	0.3177447436144	0.88	0.363814363818289	0.89771604510929	0.0293636850180866	0.0113	0.0318	0.0128	0.0033	0.1648	0.0091	0.0042	0.063	0.002	0.0956	0.1338	0.0224	0.0022	0.1185	0.0264	0.0062	0.0056	0.0025	0.0025	0.0314	0.0238	0.042	0.0737	0.0166	0.088	0.0022
9	rs117778489	33122596	0.96	0.3177447436144	0.88	0.363814363818289	0.9608257233171	0.0177166181015904	0.011	0.0315	0.0127	0.0032	0.1648	0.0092	0.0043	0.0647	0.002	0.0954	0.1331	0.0223	0.0021	0.1184	0.0264	0.0066	0.0058	0.0025	0.0024	0.0316	0.0242	0.0424	0.0734	0.0165	0.0869	0.0021
9	rs12342831	33124872	0.96	0.3177447436144	0.88	0.363814363818289	0.989622476968639	0.0196854503854044	0.011	0.0315	0.0127	0.0032	0.1648	0.0092	0.0043	0.0647	0.002	0.0954	0.1331	0.0223	0.0021	0.1184	0.0264	0.0066	0.0058	0.0025	0.0024	0.0316	0.0242	0.0424	0.0734	0.0165	0.0869	0.0021
9	rs10758189	33125804	0.96	0.3177447436144	0.88	0.363814363818289	0.992872161253751	0.019764718839607	0.011	0.0315	0.0127	0.0032	0.1648	0.0092	0.0044	0.0647	0.002	0.0954	0.1331	0.0223	0.0021	0.1184	0.0264	0.0066	0.0058	0.0025	0.0024	0.0316	0.0242	0.0424	0.0734	0.0165	0.0869	0.0021
9	rs79864251	33126184	0.96	0.3177447436144	0.88	0.363814363818289	0.997068974887368	0.0201233407353416	0.011	0.0315	0.0127	0.0032	0.1648	0.0092	0.0044	0.0648	0.002	0.0954	0.1331	0.0223	0.0021	0.1184	0.0264	0.0066	0.0058	0.0025	0.0024	0.0316	0.0242	0.0424	0.0734	0.0165	0.0868	0.0021
9	rs75762499	33127686	0.96	0.3177447436144	0.88	0.363814363818289	1.00625856559653	0.0198044110998332	0.011	0.0315	0.0127	0.0032	0.1648	0.0092	0.0044	0.0648	0.0019	0.0954	0.1331	0.0223	0.0021	0.1184	0.0264	0.0066	0.0058	0.0025	0.0024	0.0316	0.0242	0.0425	0.0734	0.0165	0.0868	0.0021
9	rs73484569	33133191	0.96	0.3177447436144	0.88	0.363814363818289	1.00987508883232	0.0196063367487112	0.011	0.0315	0.0127	0.0033	0.1648	0.0093	0.0044	0.0648	0.0019	0.0954	0.1331	0.0223	0.0021	0.1184	0.0264	0.0066	0.0058	0.0025	0.0024	0.0316	0.0242	0.0425	0.0734	0.0165	0.0867	0.0021
9	rs17327324	33137123	0.96	0.3177447436144	0.88	0.363814363818289	1.01600074538436	0.0194485742272833	0.011	0.0315	0.0127	0.0033	0.1648	0.0093	0.0044	0.0648	0.0019	0.0954	0.1331	0.0223	0.0021	0.1183	0.0264	0.0066	0.0058	0.0025	0.0024	0.0316	0.0242	0.0425	0.0734	0.0165	0.0868	0.0021
9	rs7849148	33138352	0.96	0.3177447436144	0.88	0.363814363818289	1.01556886779907	0.0194092304747214	0.011	0.0315	0.0127	0.0033	0.1648	0.0093	0.0044	0.0648	0.0019	0.0954	0.1331	0.0222	0.0021	0.1184	0.0263	0.0066	0.0058	0.0025	0.0024	0.0316	0.0242	0.0425	0.0734	0.0165	0.0867	0.0021
9	rs13296176	33149184	0.96	0.3177447436144	0.88	0.363814363818289	1.02179510386621	0.0189790100433625	0.0111	0.0316	0.0126	0.0033	0.1649	0.0093	0.0043	0.0649	0.0019	0.0953	0.133	0.0223	0.0021	0.1183	0.0263	0.0066	0.0058	0.0025	0.0025	0.0316	0.0243	0.0426	0.0734	0.0164	0.0865	0.0021
9	rs72723005	33153273	0.96	0.3177447436144	0.88	0.363814363818289	1.02188168821082	0.0184766326290751	0.0111	0.0316	0.0126	0.0033	0.1649	0.0093	0.0043	0.0649	0.0019	0.0953	0.133	0.0223	0.0021	0.1183	0.0263	0.0066	0.0058	0.0025	0.0025	0.0316	0.0243	0.0426	0.0734	0.0164	0.0865	0.0021
9	rs56030777	33163059	0.96	0.3177447436144	0.88	0.363814363818289	1.00539826827142	0.0162797187862473	0.0111	0.0316	0.0126	0.0033	0.1648	0.0093	0.0043	0.0649	0.0019	0.0954	0.133	0.0223	0.0021	0.1183	0.0263	0.0066	0.0058	0.0025	0.0025	0.0316	0.0243	0.0425	0.0735	0.0164	0.0866	0.0021
9	rs61485283	33165372	0.96	0.3177447436144	0.88	0.363814363818289	1.00238959163753	0.0154956374551599	0.0111	0.0316	0.0126	0.0033	0.1648	0.0093	0.0043	0.0649	0.0019	0.0954	0.133	0.0223	0.0021	0.1183	0.0263	0.0066	0.0058	0.0025	0.0025	0.0316	0.0243	0.0425	0.0735	0.0164	0.0866	0.0021
9	rs76993157	33166348	0.96	0.3177447436144	0.87	0.405435896572436	0.976582442661535	0.0128390143694746	0.0111	0.0315	0.0126	0.0033	0.1648	0.0093	0.0043	0.0649	0.0019	0.0954	0.1329	0.0223	0.0021	0.1183	0.0263	0.0066	0.0058	0.0025	0.0025	0.0316	0.0243	0.0425	0.0734	0.0165	0.0866	0.0021
9	rs74643574	33172181	0.96	0.3177447436144	0.87	0.405435896572436	0.941404416387628	0.0131614704382217	0.0111	0.0315	0.0125	0.0033	0.1649	0.0092	0.0044	0.0647	0.0019	0.0954	0.1328	0.0224	0.0021	0.1182	0.0263	0.0066	0.0058	0.0025	0.0025	0.0317	0.0244	0.0425	0.0734	0.0164	0.0863	0.0021
9	rs62544390	33177828	0.96	0.3177447436144	0.87	0.405435896572436	0.926468249421359	0.0131614704382217	0.0111	0.0314	0.0125	0.0033	0.1649	0.0093	0.0044	0.0647	0.0019	0.0955	0.1327	0.0224	0.0021	0.1181	0.0263	0.0066	0.0058	0.0025	0.0025	0.0318	0.0245	0.0425	0.0734	0.0164	0.0862	0.0021
9	rs62544391	33180747	0.96	0.3177447436144	0.87	0.405435896572436	0.918664525788445	0.0132264445026222	0.0111	0.0314	0.0125	0.0033	0.1649	0.0093	0.0044	0.0647	0.0018	0.0955	0.1327	0.0225	0.0021	0.1181	0.0263	0.0066	0.0058	0.0025	0.0025	0.0318	0.0245	0.0425	0.0734	0.0164	0.0861	0.0021
9	rs12555447	33188104	0.98	0.255415240389183	0.87	0.405435896572436	0.475674893002247	0.0118650341543469	0.0119	0.0304	0.0127	0.0038	0.166	0.0091	0.0052	0.0636	0.0015	0.0967	0.1336	0.0243	0.0019	0.1164	0.026	0.007	0.0065	0.002	0.0021	0.0331	0.0245	0.0426	0.0707	0.0171	0.0849	0.0019
9	rs10758196	33189175	0.98	0.255415240389183	0.87	0.405435896572436	0.35113383162621	0.0116199937661145	0.0124	0.0299	0.0128	0.004	0.1667	0.009	0.0055	0.0627	0.0013	0.0974	0.1333	0.0255	0.0017	0.1156	0.0258	0.0071	0.0068	0.0017	0.0019	0.0339	0.0246	0.0424	0.0696	0.0175	0.0842	0.0018
9	rs117408946	33190576	0.98	0.255415240389183	0.87	0.405435896572436	0.248532865407634	0.00618901724744817	0.0128	0.0283	0.0125	0.004	0.1702	0.0084	0.0055	0.062	0.001	0.098	0.1341	0.0262	0.0015	0.1143	0.0252	0.007	0.0071	0.0015	0.0017	0.0353	0.0247	0.0417	0.0685	0.0178	0.0841	0.0015
9	rs12552882	33193753	0.98	0.255415240389183	0.88	0.363814363818289	0.240207795928912	0.00612326069294851	0.0128	0.0283	0.0125	0.004	0.1704	0.0084	0.0055	0.0619	0.001	0.0981	0.1342	0.0262	0.0015	0.1143	0.0251	0.007	0.0071	0.0015	0.0017	0.0354	0.0247	0.0416	0.0684	0.0179	0.0841	0.0015
9	rs1070042	33198759	0.98	0.255415240389183	0.88	0.363814363818289	0.237110056564892	0.00893591239370115	0.0128	0.0282	0.0125	0.004	0.1705	0.0084	0.0055	0.0618	9e-04	0.0981	0.1343	0.0263	0.0014	0.1143	0.0251	0.007	0.0071	0.0015	0.0017	0.0355	0.0247	0.0416	0.0684	0.0179	0.084	0.0015
9	rs62544424	33199834	0.98	0.255415240389183	0.88	0.363814363818289	0.237367353581782	0.00904277132259147	0.0129	0.0282	0.0125	0.004	0.1705	0.0084	0.0056	0.0617	9e-04	0.0981	0.1343	0.0263	0.0014	0.1143	0.0251	0.007	0.0071	0.0015	0.0017	0.0355	0.0246	0.0416	0.0684	0.0179	0.084	0.0015
9	rs477657	33200820	0.98	0.255415240389183	0.88	0.363814363818289	0.261561203049129	0.00825733759770314	0.0129	0.0282	0.0124	0.004	0.1705	0.0084	0.0056	0.0616	9e-04	0.0973	0.1345	0.0265	0.0014	0.1144	0.0253	0.007	0.0072	0.0015	0.0017	0.0356	0.0245	0.0419	0.0683	0.018	0.0842	0.0015
9	rs117772192	33202123	0.98	0.255415240389183	0.88	0.363814363818289	0.265239548169026	0.00869787984530459	0.0129	0.0282	0.0123	0.004	0.1707	0.0084	0.0056	0.0617	9e-04	0.0973	0.1346	0.0266	0.0015	0.1143	0.0252	0.007	0.0072	0.0015	0.0016	0.0356	0.0244	0.0419	0.0681	0.018	0.0843	0.0015
9	rs545575	33203602	0.98	0.255415240389183	0.88	0.363814363818289	0.27180143922266	0.0099212389085038	0.0129	0.0282	0.0123	0.004	0.1708	0.0084	0.0056	0.0618	9e-04	0.0973	0.1347	0.0268	0.0015	0.1142	0.0252	0.007	0.0072	0.0015	0.0016	0.0356	0.0244	0.042	0.0679	0.018	0.0844	0.0015
9	rs4879671	33206375	0.98	0.255415240389183	0.88	0.363814363818289	0.274905725899776	0.00825733759770314	0.0129	0.0281	0.0123	0.004	0.171	0.0083	0.0056	0.0618	8e-04	0.0972	0.135	0.027	0.0015	0.1139	0.0252	0.007	0.0072	0.0015	0.0016	0.0356	0.0243	0.042	0.0676	0.0181	0.0845	0.0014
9	rs13295808	33209119	0.98	0.255415240389183	0.87	0.405435896572436	0.259800099322466	0.00714857798344151	0.0129	0.0281	0.0124	0.004	0.1711	0.0083	0.0055	0.0619	8e-04	0.0972	0.135	0.027	0.0015	0.1138	0.0251	0.0069	0.0071	0.0014	0.0016	0.0357	0.0242	0.042	0.0675	0.018	0.0846	0.0014
9	rs830407	33217266	0.98	0.255415240389183	0.87	0.405435896572436	0.262240273534203	0.00717231105158613	0.0129	0.0282	0.0125	0.004	0.1715	0.0082	0.0056	0.0621	7e-04	0.0972	0.1353	0.0269	0.0015	0.1135	0.0251	0.007	0.0071	0.0014	0.0015	0.036	0.0238	0.0419	0.0672	0.0179	0.0848	0.0014
9	rs538011	33218468	0.98	0.255415240389183	0.87	0.405435896572436	0.261742194941689	0.00714857798344151	0.0129	0.0282	0.0125	0.004	0.1715	0.0082	0.0056	0.0621	7e-04	0.0972	0.1353	0.0269	0.0015	0.1135	0.0251	0.007	0.0071	0.0014	0.0015	0.036	0.0238	0.0419	0.0672	0.0179	0.0848	0.0014
9	rs75503367	33221960	0.98	0.255415240389183	0.87	0.405435896572436	0.260431545798739	0.00665970559639874	0.0129	0.0282	0.0125	0.0041	0.1715	0.0082	0.0056	0.0622	7e-04	0.0972	0.1354	0.0269	0.0015	0.1134	0.0251	0.007	0.0071	0.0014	0.0015	0.036	0.0237	0.0419	0.0672	0.0179	0.0848	0.0014
9	rs62546672	33224579	0.98	0.255415240389183	0.87	0.405435896572436	0.254288267918473	0.00659135095787891	0.0129	0.0282	0.0126	0.0041	0.1715	0.0082	0.0056	0.0622	7e-04	0.0972	0.1354	0.0269	0.0015	0.1133	0.025	0.007	0.0071	0.0014	0.0016	0.036	0.0237	0.0419	0.0672	0.0179	0.0848	0.0014
9	rs62546674	33232052	0.98	0.255415240389183	0.87	0.405435896572436	0.249722284144565	0.00597127208565686	0.013	0.0284	0.0126	0.0041	0.172	0.0081	0.0056	0.0625	7e-04	0.0972	0.1354	0.027	0.0016	0.1129	0.0249	0.0071	0.007	0.0014	0.0016	0.0359	0.0236	0.0417	0.0671	0.0178	0.0849	0.0014
9	rs78642228	33232550	0.98	0.255415240389183	0.87	0.405435896572436	0.249678176095125	0.00599286103190546	0.013	0.0284	0.0126	0.0041	0.172	0.0081	0.0056	0.0625	7e-04	0.0972	0.1354	0.027	0.0016	0.1129	0.0249	0.0071	0.007	0.0014	0.0016	0.0359	0.0236	0.0417	0.0671	0.0178	0.0849	0.0014
9	rs1702669	33236164	0.98	0.255415240389183	0.87	0.405435896572436	0.256252576123899	0.00710123548581896	0.013	0.0284	0.0126	0.0041	0.1724	0.0081	0.0056	0.0626	6e-04	0.0977	0.1355	0.027	0.0016	0.1125	0.0247	0.0072	0.007	0.0014	0.0016	0.0358	0.0235	0.0415	0.0669	0.0177	0.0848	0.0013
9	rs116859884	33239496	0.98	0.255415240389183	0.87	0.405435896572436	0.270832369872761	0.0102900775139111	0.013	0.0286	0.0127	0.0041	0.1729	0.0082	0.0057	0.0627	6e-04	0.0978	0.1353	0.0271	0.0016	0.1122	0.0245	0.0073	0.0071	0.0014	0.0016	0.0357	0.0234	0.0414	0.0667	0.0174	0.0846	0.0013
9	rs706107	33240225	0.98	0.255415240389183	0.87	0.405435896572436	0.270740175076947	0.0104626369415013	0.013	0.0286	0.0127	0.0041	0.1729	0.0082	0.0057	0.0627	6e-04	0.0978	0.1353	0.0271	0.0016	0.1122	0.0245	0.0073	0.0071	0.0014	0.0016	0.0357	0.0234	0.0414	0.0667	0.0174	0.0846	0.0013
9	rs62546680	33243694	0.98	0.255415240389183	0.87	0.405435896572436	0.264783922588243	0.0100906146204947	0.013	0.0287	0.0127	0.0041	0.173	0.0082	0.0057	0.0627	7e-04	0.0978	0.1353	0.0271	0.0016	0.1121	0.0245	0.0073	0.007	0.0014	0.0016	0.0357	0.0234	0.0414	0.0666	0.0174	0.0846	0.0013
9	rs117006972	33249248	0.98	0.255415240389183	0.87	0.405435896572436	0.258090378539983	0.0109004539062345	0.013	0.0287	0.0126	0.0041	0.1733	0.0082	0.0057	0.0629	7e-04	0.0979	0.1354	0.0271	0.0016	0.1122	0.0245	0.0073	0.007	0.0015	0.0016	0.0357	0.0234	0.0413	0.0662	0.0174	0.0846	0.0014
9	rs706119	33259777	0.98	0.255415240389183	0.87	0.405435896572436	0.255626673989937	0.0104915395644721	0.0131	0.0287	0.0126	0.0041	0.1734	0.0082	0.0057	0.063	7e-04	0.098	0.1355	0.027	0.0016	0.1122	0.0245	0.0073	0.007	0.0015	0.0016	0.0357	0.0233	0.0413	0.066	0.0173	0.0846	0.0014
9	rs12336160	33283582	0.98	0.255415240389183	0.87	0.405435896572436	0.255358685898269	0.0116199937661145	0.0131	0.0287	0.0126	0.0041	0.1734	0.0082	0.0057	0.063	7e-04	0.098	0.1354	0.027	0.0016	0.1121	0.0245	0.0074	0.007	0.0015	0.0016	0.0357	0.0233	0.0413	0.066	0.0173	0.0846	0.0014
9	rs830577	33288610	0.98	0.255415240389183	0.87	0.405435896572436	0.255447998215426	0.0116504819749191	0.0131	0.0287	0.0126	0.0041	0.1734	0.0082	0.0057	0.063	7e-04	0.098	0.1354	0.027	0.0016	0.1121	0.0245	0.0074	0.007	0.0015	0.0016	0.0357	0.0233	0.0413	0.066	0.0173	0.0846	0.0014
9	rs79701879	33297635	0.98	0.255415240389183	0.87	0.405435896572436	0.252376577399428	0.0157785398569562	0.0131	0.0287	0.0126	0.0041	0.1734	0.0082	0.0058	0.0631	7e-04	0.0981	0.1354	0.027	0.0016	0.1122	0.0244	0.0074	0.0071	0.0015	0.0016	0.0356	0.0232	0.0412	0.0659	0.0173	0.0846	0.0014
9	rs41274033	33303326	0.98	0.255415240389183	0.87	0.405435896572436	0.252376577399428	0.0158140810574749	0.0131	0.0287	0.0126	0.0041	0.1734	0.0082	0.0058	0.0631	7e-04	0.0981	0.1354	0.0271	0.0016	0.1122	0.0244	0.0074	0.0071	0.0015	0.0016	0.0357	0.0232	0.0412	0.0659	0.0173	0.0846	0.0014
9	rs35058447	33308718	0.98	0.255415240389183	0.87	0.405435896572436	0.251091750829314	0.0151804088139187	0.0131	0.0287	0.0126	0.0041	0.1734	0.0082	0.0058	0.0631	7e-04	0.0981	0.1354	0.027	0.0016	0.1122	0.0244	0.0074	0.0071	0.0015	0.0016	0.0357	0.0232	0.0412	0.0659	0.0173	0.0846	0.0014
9	rs41274035	33310993	0.98	0.255415240389183	0.87	0.405435896572436	0.255447998215426	0.0144914406697681	0.0131	0.0287	0.0126	0.0041	0.1734	0.0082	0.0058	0.0631	7e-04	0.0981	0.1354	0.027	0.0016	0.1122	0.0244	0.0074	0.0071	0.0015	0.0016	0.0357	0.0232	0.0412	0.0659	0.0173	0.0846	0.0014
9	rs80316528	33318536	0.98	0.255415240389183	0.87	0.405435896572436	0.252199146627097	0.0111377005746952	0.0131	0.0287	0.0126	0.0041	0.1734	0.0082	0.0058	0.0631	7e-04	0.0981	0.1354	0.027	0.0016	0.1122	0.0244	0.0074	0.0071	0.0015	0.0016	0.0357	0.0232	0.0412	0.0659	0.0173	0.0846	0.0014
9	rs16919176	33320359	0.98	0.255415240389183	0.87	0.405435896572436	0.240035117014787	0.0064108863805996	0.0131	0.0286	0.0127	0.0041	0.1731	0.0081	0.0058	0.0633	7e-04	0.0983	0.1353	0.0271	0.0016	0.1123	0.0245	0.0074	0.0071	0.0015	0.0016	0.0357	0.0231	0.0412	0.0655	0.0173	0.0846	0.0014
9	rs62542727	33334957	0.98	0.255415240389183	0.87	0.405435896572436	0.232208345805933	0.00682064294683829	0.0132	0.0286	0.0127	0.0041	0.1728	0.008	0.0058	0.0634	7e-04	0.0984	0.1353	0.0272	0.0017	0.1124	0.0245	0.0075	0.0071	0.0015	0.0016	0.0357	0.023	0.0412	0.0655	0.0173	0.0845	0.0014
9	rs72707417	33346197	0.98	0.255415240389183	0.87	0.405435896572436	0.225608032614244	0.00772954231891256	0.0132	0.0286	0.0128	0.0042	0.1728	0.008	0.0058	0.0635	7e-04	0.0984	0.1352	0.0272	0.0017	0.1123	0.0245	0.0075	0.0071	0.0015	0.0016	0.0357	0.023	0.0412	0.0654	0.0174	0.0845	0.0014
9	rs62542731	33349771	0.98	0.255415240389183	0.87	0.405435896572436	0.225566331565994	0.00770486185456981	0.0132	0.0286	0.0128	0.0042	0.1727	0.008	0.0058	0.0635	7e-04	0.0984	0.1352	0.0272	0.0017	0.1123	0.0245	0.0075	0.0071	0.0015	0.0016	0.0357	0.023	0.0412	0.0654	0.0174	0.0845	0.0014
9	rs75063899	33363943	0.98	0.255415240389183	0.87	0.405435896572436	0.219195657147684	0.00582130402301291	0.0132	0.0286	0.0128	0.0042	0.1726	0.008	0.0059	0.0635	7e-04	0.0984	0.1352	0.0272	0.0017	0.1123	0.0245	0.0075	0.0071	0.0015	0.0016	0.0357	0.023	0.0412	0.0654	0.0174	0.0845	0.0014
9	rs146508853	33366682	0.98	0.255415240389183	0.87	0.405435896572436	0.218744510477416	0.00582130402301291	0.0133	0.0286	0.0128	0.0042	0.1726	0.008	0.0059	0.0635	7e-04	0.0985	0.1352	0.0272	0.0017	0.1123	0.0245	0.0075	0.0071	0.0015	0.0016	0.0357	0.023	0.0412	0.0654	0.0174	0.0845	0.0014
9	rs2230122	33369943	0.98	0.255415240389183	0.87	0.405435896572436	0.218334828765106	0.00590675265888128	0.0133	0.0286	0.0128	0.0042	0.1726	0.008	0.0059	0.0635	7e-04	0.0985	0.1352	0.0272	0.0017	0.1123	0.0245	0.0075	0.0071	0.0015	0.0016	0.0357	0.023	0.0412	0.0654	0.0174	0.0845	0.0014
9	rs4879689	33374082	0.98	0.255415240389183	0.87	0.405435896572436	0.21470761560467	0.0052617763805196	0.0133	0.0286	0.0128	0.0042	0.1725	0.0079	0.0059	0.0636	7e-04	0.0985	0.1352	0.0272	0.0017	0.1123	0.0245	0.0075	0.0071	0.0015	0.0016	0.0357	0.023	0.0412	0.0653	0.0174	0.0845	0.0014
9	Affx-33691225	33385241	0.98	0.255415240389183	0.87	0.405435896572436	0.216048561307619	0.00532246270463347	0.0133	0.0286	0.0128	0.0042	0.1724	0.0079	0.0059	0.0636	7e-04	0.0986	0.1352	0.0272	0.0017	0.1122	0.0245	0.0075	0.0071	0.0015	0.0016	0.0357	0.023	0.0412	0.0652	0.0174	0.0846	0.0014
9	rs12552638	33393629	0.99	0.227721472602965	0.87	0.405435896572436	0.260657264523848	0.0167154648821006	0.0131	0.0285	0.0139	0.0045	0.1713	0.008	0.0066	0.0652	8e-04	0.1006	0.1376	0.0277	0.0017	0.1097	0.0244	0.0079	0.0077	0.0017	0.0019	0.0361	0.0227	0.0409	0.061	0.0172	0.0829	0.0013
9	rs62544583	33397790	0.99	0.227721472602965	0.87	0.405435896572436	0.277701818572499	0.019764718839607	0.0131	0.0284	0.0142	0.0046	0.1711	0.008	0.0068	0.0653	8e-04	0.1011	0.1383	0.0277	0.0017	0.1092	0.0244	0.008	0.0078	0.0018	0.002	0.0362	0.0225	0.0408	0.0601	0.0172	0.0827	0.0013
9	rs12342594	33406609	0.99	0.227721472602965	0.87	0.405435896572436	0.28889512488822	0.0239238420619822	0.0131	0.0284	0.0145	0.0046	0.1711	0.008	0.0069	0.0652	8e-04	0.1014	0.139	0.0277	0.0017	0.1087	0.0242	0.0079	0.0079	0.0018	0.002	0.0365	0.0223	0.0407	0.0589	0.0174	0.083	0.0013
9	rs17337873	33408019	0.99	0.227721472602965	0.87	0.405435896572436	0.29085555838	0.0243606587246182	0.0131	0.0285	0.0145	0.0046	0.1711	0.008	0.0068	0.0652	8e-04	0.1014	0.139	0.0277	0.0017	0.1087	0.0242	0.0079	0.0079	0.0018	0.002	0.0365	0.0223	0.0407	0.0589	0.0175	0.083	0.0013
9	rs76378954	33414861	0.99	0.227721472602965	0.87	0.405435896572436	0.330312443834587	0.0352679535612161	0.0131	0.0285	0.015	0.0047	0.1709	0.0081	0.0069	0.0656	8e-04	0.1017	0.1396	0.028	0.0017	0.1078	0.0242	0.0079	0.008	0.0019	0.0021	0.0365	0.0221	0.0405	0.058	0.0177	0.0829	0.0013
9	rs3892492	33415974	0.99	0.227721472602965	0.87	0.405435896572436	0.331183905929958	0.0319538013725012	0.0132	0.0285	0.0151	0.0046	0.1708	0.0081	0.0069	0.0656	8e-04	0.1018	0.1397	0.0281	0.0017	0.1076	0.0241	0.0078	0.008	0.0019	0.0022	0.0364	0.022	0.0404	0.0578	0.0177	0.0828	0.0013
9	rs10758202	33420008	0.99	0.227721472602965	0.87	0.405435896572436	0.366100023966943	0.0478109234966715	0.0134	0.0285	0.0159	0.0047	0.1704	0.0083	0.0076	0.0664	9e-04	0.1026	0.1407	0.0285	0.0019	0.1063	0.0237	0.0071	0.0083	0.0021	0.0023	0.0347	0.0218	0.0404	0.0566	0.0183	0.0826	0.0013
9	rs7023320	33420302	0.99	0.227721472602965	0.87	0.405435896572436	0.397890437327151	0.0485304296482857	0.0134	0.0285	0.0159	0.0047	0.1705	0.0083	0.0076	0.0664	8e-04	0.1026	0.1407	0.0286	0.0019	0.1062	0.0237	0.0071	0.0083	0.0021	0.0023	0.0347	0.0218	0.0404	0.0566	0.0183	0.0827	0.0012
9	rs10813974	33420448	0.99	0.227721472602965	0.87	0.405435896572436	0.38365091652659	0.0496792736623614	0.0134	0.0285	0.0159	0.0047	0.1705	0.0083	0.0077	0.0663	8e-04	0.1027	0.1406	0.0286	0.0019	0.1062	0.0238	0.0071	0.0081	0.0021	0.0023	0.0346	0.0218	0.0404	0.0566	0.0183	0.0827	0.0013
9	rs4878538	33425385	0.99	0.227721472602965	0.87	0.405435896572436	0.372775658684694	0.0511472113061697	0.0134	0.0285	0.0157	0.0047	0.1709	0.0081	0.0077	0.0663	9e-04	0.1027	0.1407	0.0284	0.0019	0.1065	0.0237	0.0071	0.008	0.0022	0.0024	0.0345	0.0216	0.0405	0.0567	0.0184	0.0826	0.0014
9	rs7035073	33426455	0.99	0.227721472602965	0.87	0.405435896572436	0.381055032266783	0.0531959351761616	0.0135	0.0285	0.0158	0.0047	0.1708	0.0082	0.0077	0.0662	9e-04	0.1027	0.1407	0.0284	0.0019	0.1065	0.0237	0.0071	0.008	0.0022	0.0024	0.0345	0.0215	0.0405	0.0566	0.0184	0.0826	0.0014
9	rs4559326	33431512	0.99	0.227721472602965	0.87	0.405435896572436	0.469171610709089	0.0775778760165104	0.0134	0.0287	0.0162	0.0048	0.1704	0.0082	0.0079	0.0662	9e-04	0.1022	0.141	0.0281	0.0019	0.1065	0.0241	0.0069	0.0083	0.0022	0.0024	0.0348	0.0207	0.0407	0.0553	0.0187	0.0832	0.0014
9	rs11789083	33431680	0.99	0.227721472602965	0.87	0.405435896572436	0.470028038736963	0.0770648527053076	0.0134	0.0287	0.0162	0.0048	0.1704	0.0082	0.0079	0.0662	9e-04	0.1022	0.141	0.0281	0.0019	0.1065	0.0241	0.0069	0.0083	0.0022	0.0024	0.0348	0.0207	0.0407	0.0553	0.0187	0.0832	0.0014
9	rs6476409	33434032	0.99	0.227721472602965	0.87	0.405435896572436	0.451062861213128	0.0764072979413735	0.0134	0.0286	0.0162	0.0049	0.1705	0.0083	0.0078	0.0662	9e-04	0.1022	0.141	0.0281	0.002	0.1065	0.0241	0.0069	0.0083	0.0022	0.0024	0.0348	0.0207	0.0407	0.0553	0.0187	0.0833	0.0014
9	rs10738915	33436563	0.99	0.227721472602965	0.87	0.405435896572436	0.416647931574214	0.0979927276923974	0.0135	0.0282	0.0163	0.0053	0.1704	0.0088	0.0078	0.066	0.001	0.102	0.1409	0.0281	0.0024	0.1061	0.0243	0.0069	0.0082	0.0022	0.0024	0.0346	0.0207	0.0407	0.0553	0.0186	0.0833	0.0014
9	rs35484777	33436759	0.99	0.227721472602965	0.87	0.405435896572436	0.425051979379605	0.0913164243517505	0.0135	0.0282	0.0163	0.0053	0.1703	0.0088	0.0078	0.066	0.001	0.102	0.1409	0.0281	0.0024	0.1061	0.0243	0.0069	0.0083	0.0022	0.0024	0.0346	0.0207	0.0407	0.0552	0.0186	0.0833	0.0014
9	rs2228332	33442952	0.99	0.227721472602965	0.87	0.405435896572436	0.443833887757162	0.0988806819688679	0.0134	0.0281	0.0167	0.0053	0.1704	0.0088	0.0078	0.0664	9e-04	0.1015	0.1411	0.028	0.0024	0.1062	0.0241	0.0068	0.0084	0.0021	0.0024	0.0343	0.0207	0.0409	0.0551	0.0189	0.083	0.0014
9	rs34111041	33448007	0.99	0.227721472602965	0.87	0.405435896572436	0.466423959397326	0.103038281858851	0.0134	0.0281	0.0169	0.0053	0.1709	0.0087	0.0078	0.0665	9e-04	0.101	0.1411	0.0282	0.0024	0.1064	0.0239	0.0067	0.0084	0.0021	0.0025	0.0339	0.0207	0.041	0.0547	0.0192	0.0832	0.0014
9	Affx-33692710	33461881	0.99	0.227721472602965	0.87	0.405435896572436	0.503575515009293	0.110367133129176	0.0135	0.028	0.0171	0.0053	0.1713	0.0086	0.0078	0.0666	9e-04	0.1006	0.1411	0.0283	0.0024	0.1064	0.0237	0.0066	0.0085	0.0021	0.0025	0.0336	0.0208	0.0411	0.0544	0.0194	0.0832	0.0014
9	rs3739680	33465928	0.99	0.227721472602965	0.87	0.405435896572436	0.5215056856471	0.114360159248275	0.0135	0.028	0.0171	0.0053	0.1712	0.0086	0.0078	0.0666	9e-04	0.1005	0.1412	0.0283	0.0024	0.1064	0.0237	0.0066	0.0085	0.002	0.0025	0.0335	0.0208	0.0412	0.0543	0.0194	0.0833	0.0014
9	rs116990601	33473130	0.99	0.227721472602965	0.87	0.405435896572436	0.523953380023428	0.121105112509789	0.0135	0.0281	0.0172	0.0053	0.1712	0.0086	0.0078	0.0665	9e-04	0.1005	0.1413	0.0284	0.0024	0.1064	0.0237	0.0066	0.0085	0.002	0.0025	0.0334	0.0208	0.0412	0.0542	0.0195	0.0834	0.0015
9	rs2989936	33478434	0.99	0.227721472602965	0.87	0.405435896572436	0.529383411297622	0.123649852477956	0.0135	0.0281	0.0172	0.0053	0.171	0.0086	0.0078	0.0665	9e-04	0.1004	0.1413	0.0284	0.0025	0.1063	0.0238	0.0066	0.0085	0.002	0.0025	0.0334	0.0208	0.0412	0.0542	0.0195	0.0834	0.0015
9	rs72709621	33487268	0.99	0.227721472602965	0.87	0.405435896572436	0.539930586607677	0.126658493928512	0.0135	0.0281	0.0172	0.0053	0.1711	0.0086	0.0078	0.0664	9e-04	0.1003	0.1413	0.0284	0.0025	0.1063	0.0239	0.0066	0.0085	0.002	0.0026	0.0334	0.0209	0.0412	0.0542	0.0195	0.0834	0.0015
9	rs2992825	33490315	0.99	0.227721472602965	0.87	0.405435896572436	0.538361826365161	0.129335498023477	0.0135	0.0281	0.0173	0.0053	0.1709	0.0086	0.0078	0.0664	9e-04	0.1004	0.1413	0.0284	0.0025	0.1063	0.0239	0.0066	0.0085	0.002	0.0026	0.0334	0.0209	0.0412	0.0542	0.0195	0.0835	0.0015
9	rs118059697	33511671	0.99	0.227721472602965	0.87	0.405435896572436	0.489935060642594	0.125948150301075	0.0135	0.028	0.0173	0.0053	0.1707	0.0086	0.0078	0.0665	9e-04	0.1004	0.1414	0.0284	0.0025	0.1064	0.0239	0.0066	0.0085	0.002	0.0025	0.0334	0.0209	0.0412	0.0542	0.0195	0.0835	0.0015
9	rs3849910	33514500	0.99	0.227721472602965	0.87	0.405435896572436	0.445561217484336	0.127014223747842	0.0135	0.0279	0.0174	0.0053	0.1706	0.0086	0.0077	0.0665	9e-04	0.1004	0.1416	0.0284	0.0025	0.1065	0.0238	0.0065	0.0085	0.002	0.0024	0.0333	0.0209	0.0412	0.0543	0.0195	0.0836	0.0015
9	rs10123277	33520629	0.99	0.227721472602965	0.87	0.405435896572436	0.426101065030791	0.121542442756729	0.0135	0.0279	0.0174	0.0053	0.1705	0.0086	0.0077	0.0664	9e-04	0.1004	0.1416	0.0284	0.0025	0.1065	0.0238	0.0065	0.0085	0.002	0.0024	0.0333	0.0208	0.0412	0.0543	0.0195	0.0836	0.0015
9	rs112672752	33527737	0.99	0.227721472602965	0.87	0.405435896572436	0.417051723729596	0.115817726184266	0.0134	0.0278	0.0175	0.0053	0.1702	0.0086	0.0077	0.0664	9e-04	0.1003	0.1417	0.0282	0.0024	0.1069	0.0236	0.0063	0.0084	0.002	0.0024	0.0331	0.0208	0.0411	0.0548	0.0194	0.0839	0.0015
9	rs41313776	33548690	0.99	0.227721472602965	0.87	0.405435896572436	0.580116965578297	0.112059669825211	0.0133	0.0279	0.0187	0.005	0.1717	0.0082	0.0076	0.0683	0.001	0.0989	0.1452	0.0266	0.0021	0.109	0.0207	0.0052	0.008	0.0021	0.0023	0.0317	0.02	0.0416	0.0532	0.0195	0.085	0.0019
9	rs12375557	33550210	0.99	0.227721472602965	0.87	0.405435896572436	0.57471672440114	0.10131825227347	0.0133	0.0279	0.0188	0.005	0.1717	0.0082	0.0076	0.0684	0.001	0.0989	0.1454	0.0266	0.0021	0.1091	0.0207	0.0052	0.008	0.0021	0.0023	0.0317	0.02	0.0415	0.0531	0.0195	0.0851	0.0019
9	rs79498232	33551357	0.99	0.227721472602965	0.87	0.405435896572436	0.573976032258904	0.10551490772154	0.0132	0.0279	0.0188	0.005	0.1717	0.0082	0.0076	0.0683	0.001	0.0989	0.1454	0.0266	0.0021	0.109	0.0207	0.0052	0.008	0.0021	0.0023	0.0317	0.02	0.0415	0.0532	0.0195	0.0851	0.0019
9	rs10971567	33571567	0.99	0.227721472602965	0.87	0.405435896572436	0.539211303564215	0.102956120694023	0.0132	0.0279	0.0188	0.0049	0.1718	0.0081	0.0075	0.0684	0.0011	0.0992	0.1457	0.0265	0.0021	0.109	0.0205	0.0051	0.0079	0.002	0.0023	0.0316	0.02	0.0416	0.0531	0.0195	0.0851	0.0019
9	rs1853722	33576579	0.98	0.255415240389183	0.87	0.405435896572436	0.504208446421444	0.0791992646146135	0.0131	0.0279	0.0189	0.0047	0.1721	0.0078	0.0073	0.0685	0.0011	0.1	0.147	0.026	0.002	0.1091	0.0198	0.0047	0.0076	0.0019	0.0021	0.0314	0.02	0.0417	0.0533	0.0196	0.0856	0.0019
9	rs2380784	33580929	0.96	0.3177447436144	0.87	0.405435896572436	0.423190111152059	0.0817318068571982	0.013	0.0272	0.0189	0.004	0.1712	0.007	0.0067	0.0675	0.0011	0.1023	0.1503	0.0247	0.0016	0.1113	0.0178	0.0039	0.0067	0.0017	0.0019	0.0303	0.0208	0.0415	0.0551	0.0197	0.087	0.0018
9	rs10971579	33582422	0.96	0.3177447436144	0.87	0.405435896572436	0.410900793333618	0.0913948065546987	0.013	0.0271	0.0189	0.004	0.171	0.007	0.0067	0.0674	0.0011	0.1025	0.1505	0.0246	0.0016	0.1116	0.0176	0.0039	0.0066	0.0017	0.0018	0.0302	0.0209	0.0415	0.0553	0.0197	0.087	0.0018
9	rs2093978	33583482	0.96	0.3177447436144	0.87	0.405435896572436	0.379787965380959	0.0760429869509714	0.013	0.0271	0.0189	0.0039	0.171	0.0069	0.0067	0.0674	0.0011	0.1026	0.1506	0.0245	0.0016	0.1117	0.0175	0.0038	0.0066	0.0017	0.0018	0.0302	0.0209	0.0414	0.0555	0.0198	0.087	0.0018
9	rs10971585	33584837	0.96	0.3177447436144	0.87	0.405435896572436	0.348231800065159	0.0553430878808383	0.0131	0.0271	0.0189	0.0039	0.1708	0.0069	0.0066	0.0673	0.0011	0.1028	0.1507	0.0244	0.0016	0.1117	0.0174	0.0038	0.0066	0.0016	0.0018	0.0302	0.021	0.0415	0.0556	0.0198	0.087	0.0018
9	rs113095020	33587674	0.95	0.352537935866182	0.87	0.405435896572436	0.326991428862942	0.05720333017767	0.013	0.0267	0.0189	0.0038	0.1705	0.0068	0.0066	0.0669	0.0011	0.1031	0.1519	0.0242	0.0016	0.1118	0.0172	0.0037	0.0065	0.0016	0.0018	0.03	0.0211	0.0412	0.0563	0.02	0.0871	0.0019
9	rs118181713	33590275	0.95	0.352537935866182	0.87	0.405435896572436	0.280607113702678	0.046032885392933	0.013	0.0265	0.0189	0.0035	0.1699	0.0065	0.0062	0.0664	0.0011	0.1035	0.1544	0.0238	0.0016	0.1122	0.0168	0.0035	0.0062	0.0015	0.0017	0.0293	0.021	0.0405	0.0574	0.0203	0.0874	0.0019
9	rs563166	33591083	0.94	0.389848785336034	0.87	0.405435896572436	0.253042550624231	0.0360013524982591	0.013	0.0265	0.0189	0.0035	0.1699	0.0064	0.0061	0.0663	0.0011	0.1039	0.155	0.0237	0.0016	0.1123	0.0166	0.0034	0.0061	0.0015	0.0017	0.0291	0.0211	0.0403	0.0578	0.0203	0.0875	0.002
9	rs10971592	33591858	0.94	0.389848785336034	0.87	0.405435896572436	0.245201589948561	0.0349557516974233	0.0129	0.0264	0.0188	0.0034	0.1698	0.0064	0.006	0.0663	0.0011	0.1042	0.1553	0.0236	0.0016	0.1124	0.0165	0.0034	0.006	0.0015	0.0017	0.0291	0.0211	0.0402	0.058	0.0203	0.0876	0.0019
9	rs4879716	33596018	0.94	0.389848785336034	0.87	0.405435896572436	0.263783042097134	0.0406006561308255	0.0127	0.0262	0.0184	0.003	0.1695	0.0063	0.0056	0.0659	0.001	0.1058	0.1572	0.0232	0.0016	0.1126	0.0156	0.0031	0.0056	0.0013	0.0015	0.0288	0.0208	0.0401	0.0589	0.0206	0.0884	0.0019
9	rs72709653	33606260	0.93	0.429746626914861	0.87	0.405435896572436	0.263237974348919	0.0479903574485718	0.0126	0.0261	0.0183	0.0028	0.1695	0.0061	0.0054	0.0657	9e-04	0.1062	0.1585	0.0235	0.0016	0.1129	0.0151	0.003	0.0055	0.0013	0.0015	0.0285	0.0208	0.0398	0.0592	0.0206	0.0888	0.0018
9	rs10124339	33606789	0.93	0.429746626914861	0.87	0.405435896572436	0.261515965709781	0.0485906013625322	0.0126	0.0261	0.0183	0.0028	0.1695	0.0061	0.0054	0.0657	9e-04	0.1062	0.1586	0.0235	0.0016	0.1129	0.0151	0.003	0.0055	0.0013	0.0015	0.0285	0.0208	0.0398	0.0592	0.0206	0.0888	0.0018
9	rs855472	33609054	0.93	0.429746626914861	0.87	0.405435896572436	0.26537631869202	0.0507784792821353	0.0126	0.0261	0.0183	0.0027	0.1695	0.0061	0.0054	0.0657	9e-04	0.1062	0.1588	0.0235	0.0016	0.1129	0.015	0.003	0.0054	0.0013	0.0015	0.0285	0.0208	0.0398	0.0592	0.0206	0.0889	0.0018
9	rs855484	33611509	0.93	0.429746626914861	0.87	0.405435896572436	0.266060744795066	0.0539495621488065	0.0125	0.0261	0.0183	0.0027	0.1695	0.0061	0.0054	0.0657	9e-04	0.1063	0.1588	0.0235	0.0016	0.1129	0.015	0.003	0.0054	0.0013	0.0015	0.0285	0.0208	0.0398	0.0593	0.0206	0.0889	0.0018
9	rs76557773	33612190	0.93	0.429746626914861	0.87	0.405435896572436	0.266837582981125	0.0531959351761616	0.0125	0.0261	0.0183	0.0027	0.1695	0.0061	0.0054	0.0657	9e-04	0.1062	0.1588	0.0235	0.0016	0.1129	0.015	0.003	0.0054	0.0013	0.0015	0.0285	0.0208	0.0398	0.0593	0.0206	0.0889	0.0018
9	rs855512	33618358	0.93	0.429746626914861	0.87	0.405435896572436	0.293207798357594	0.0445160453611691	0.0126	0.0261	0.0182	0.0026	0.1698	0.006	0.0052	0.0658	8e-04	0.1053	0.1593	0.0233	0.0016	0.113	0.0148	0.0028	0.0054	0.0013	0.0014	0.0286	0.0208	0.04	0.06	0.0206	0.0891	0.0018
9	rs855514	33618936	0.93	0.429746626914861	0.87	0.405435896572436	0.29765152422617	0.0469181924348077	0.0126	0.026	0.0181	0.0025	0.1698	0.006	0.0052	0.0657	8e-04	0.1052	0.1596	0.0232	0.0016	0.113	0.0148	0.0028	0.0054	0.0012	0.0014	0.0286	0.0209	0.0401	0.0601	0.0206	0.0891	0.0018
9	rs1856193	33630008	0.93	0.429746626914861	0.87	0.405435896572436	0.312239284560582	0.0533839117824045	0.0125	0.026	0.0179	0.0024	0.1702	0.0059	0.005	0.0656	7e-04	0.105	0.1607	0.0231	0.0015	0.1128	0.0147	0.0026	0.0054	0.0011	0.0013	0.0287	0.021	0.0401	0.0604	0.0205	0.0892	0.0017
9	rs79704368	33633134	0.93	0.429746626914861	0.87	0.405435896572436	0.312936028879078	0.0536349935677788	0.0125	0.026	0.0179	0.0024	0.1702	0.0059	0.005	0.0656	7e-04	0.105	0.1607	0.0231	0.0015	0.1128	0.0147	0.0027	0.0054	0.0011	0.0013	0.0287	0.021	0.0401	0.0604	0.0205	0.0892	0.0017
9	rs10491618	33634591	0.93	0.429746626914861	0.87	0.405435896572436	0.308965658263482	0.0538865848124966	0.0125	0.026	0.0179	0.0023	0.1701	0.0059	0.005	0.0656	7e-04	0.105	0.1607	0.0231	0.0015	0.1128	0.0147	0.0027	0.0054	0.0011	0.0013	0.0287	0.021	0.04	0.0604	0.0205	0.0893	0.0017
9	rs855540	33637973	0.93	0.429746626914861	0.87	0.405435896572436	0.308570091998016	0.0543912930221992	0.0126	0.026	0.0179	0.0023	0.1701	0.0059	0.0049	0.0656	7e-04	0.105	0.1609	0.0231	0.0015	0.1127	0.0147	0.0026	0.0054	0.0011	0.0013	0.0288	0.021	0.04	0.0604	0.0204	0.0894	0.0017
9	rs7044689	33638046	0.93	0.429746626914861	0.87	0.405435896572436	0.309955744348692	0.0545177874489787	0.0125	0.026	0.0179	0.0023	0.1701	0.0059	0.0049	0.0656	7e-04	0.105	0.1609	0.0231	0.0015	0.1127	0.0147	0.0026	0.0054	0.0011	0.0013	0.0288	0.021	0.04	0.0604	0.0204	0.0894	0.0017
9	rs76742417	33647380	0.93	0.429746626914861	0.87	0.405435896572436	0.315181103566784	0.0555343001299485	0.0125	0.0259	0.0179	0.0023	0.1701	0.0059	0.0049	0.0656	7e-04	0.1051	0.1611	0.0231	0.0014	0.1127	0.0146	0.0026	0.0054	0.0011	0.0012	0.0288	0.0211	0.04	0.0604	0.0204	0.0894	0.0017
9	rs10814021	33651522	0.93	0.429746626914861	0.87	0.405435896572436	0.315981387623825	0.0620687150534246	0.0125	0.0259	0.0179	0.0023	0.17	0.0059	0.0049	0.0655	7e-04	0.105	0.1613	0.0231	0.0014	0.1127	0.0146	0.0026	0.0054	0.0011	0.0012	0.0288	0.0211	0.04	0.0604	0.0204	0.0895	0.0017
9	rs62559943	33651960	0.93	0.429746626914861	0.87	0.405435896572436	0.318438894294384	0.0604722476806379	0.0125	0.0259	0.0179	0.0023	0.17	0.0059	0.0049	0.0655	7e-04	0.105	0.1614	0.0231	0.0014	0.1127	0.0146	0.0026	0.0054	0.0011	0.0012	0.0288	0.0211	0.04	0.0604	0.0204	0.0893	0.0017
9	rs16933245	33662593	0.93	0.429746626914861	0.87	0.405435896572436	0.30507117211789	0.115130938815901	0.0124	0.026	0.0187	0.002	0.1693	0.0056	0.0045	0.0645	6e-04	0.1045	0.1639	0.0226	0.0013	0.1136	0.0144	0.0025	0.0052	0.001	0.0011	0.0287	0.0213	0.0404	0.0601	0.0206	0.0902	0.0012
9	rs7035873	33662950	0.93	0.429746626914861	0.87	0.405435896572436	0.304678250154086	0.118580322134213	0.0124	0.026	0.0187	0.002	0.1693	0.0056	0.0045	0.0644	6e-04	0.1045	0.164	0.0227	0.0013	0.1136	0.0144	0.0025	0.0052	0.001	0.0011	0.0287	0.0213	0.0404	0.0601	0.0206	0.0901	0.0012
9	rs10758220	33678485	0.93	0.429746626914861	0.87	0.405435896572436	0.304678250154086	0.132846540895029	0.0124	0.0261	0.0187	0.002	0.1693	0.0056	0.0045	0.0644	6e-04	0.1045	0.1641	0.0226	0.0013	0.1136	0.0144	0.0025	0.0052	0.001	0.0011	0.0287	0.0213	0.0404	0.0601	0.0206	0.0902	0.0012
9	rs117596198	33682609	0.93	0.429746626914861	0.87	0.405435896572436	0.304972916503599	0.131672330810134	0.0124	0.0261	0.0187	0.002	0.1693	0.0056	0.0045	0.0644	6e-04	0.1045	0.1641	0.0226	0.0013	0.1136	0.0144	0.0025	0.0052	0.001	0.0011	0.0287	0.0213	0.0404	0.0601	0.0206	0.0902	0.0012
9	rs1769723	33731379	0.92	0.472297109457422	0.87	0.405435896572436	0.329033057332455	0.187995967475814	0.0123	0.0261	0.0187	0.0019	0.1694	0.0056	0.0044	0.0641	5e-04	0.1044	0.165	0.0225	0.0012	0.1137	0.0144	0.0024	0.0051	9e-04	0.0011	0.0286	0.0214	0.0405	0.06	0.0206	0.0904	0.0011
9	rs35738376	33732464	0.92	0.472297109457422	0.87	0.405435896572436	0.32933987384422	0.191692494967594	0.0123	0.0261	0.0187	0.0019	0.1694	0.0056	0.0044	0.0641	5e-04	0.1044	0.165	0.0225	0.0012	0.1136	0.0144	0.0024	0.0051	9e-04	0.0011	0.0287	0.0214	0.0405	0.06	0.0206	0.0904	0.0011
9	rs1071265	33736196	0.92	0.472297109457422	0.87	0.405435896572436	0.33174843103855	0.192620440772348	0.0123	0.0261	0.0187	0.0019	0.1695	0.0056	0.0044	0.0641	5e-04	0.1044	0.165	0.0225	0.0012	0.1136	0.0144	0.0024	0.0051	0.001	0.0012	0.0287	0.0214	0.0405	0.06	0.0206	0.0905	0.0011
9	rs35534236	33739683	0.92	0.472297109457422	0.87	0.405435896572436	0.318489151631711	0.204820306571179	0.0123	0.0261	0.0186	0.0019	0.1695	0.0055	0.0043	0.0641	5e-04	0.1044	0.1651	0.0225	0.0012	0.1136	0.0143	0.0024	0.0051	0.001	0.0011	0.0287	0.0213	0.0405	0.06	0.0206	0.0906	0.0011
9	rs10971674	33745844	0.92	0.472297109457422	0.87	0.405435896572436	0.310947501928608	0.210216168616924	0.0123	0.0261	0.0186	0.0019	0.1695	0.0055	0.0043	0.0641	5e-04	0.1044	0.1651	0.0225	0.0012	0.1136	0.0143	0.0024	0.0051	0.001	0.0011	0.0287	0.0214	0.0405	0.06	0.0206	0.0906	0.0011
9	rs855551	33750845	0.92	0.472297109457422	0.87	0.405435896572436	0.310203527067266	0.199158311975777	0.0123	0.0261	0.0186	0.0019	0.1695	0.0055	0.0043	0.0641	5e-04	0.1044	0.1652	0.0225	0.0012	0.1136	0.0143	0.0024	0.0051	0.001	0.0011	0.0287	0.0214	0.0405	0.06	0.0206	0.0906	0.0011
9	rs116924084	33752015	0.92	0.472297109457422	0.86	0.450156947394433	0.307039800567226	0.194791540756906	0.0123	0.0261	0.0187	0.0019	0.1695	0.0055	0.0043	0.0641	5e-04	0.1044	0.1652	0.0225	0.0012	0.1136	0.0143	0.0024	0.0051	0.001	0.0011	0.0287	0.0214	0.0405	0.06	0.0206	0.0906	0.0011
9	rs10971686	33758674	0.92	0.472297109457422	0.86	0.450156947394433	0.303403104910153	0.222877072589511	0.0123	0.0261	0.0186	0.0019	0.1696	0.0055	0.0043	0.064	5e-04	0.1044	0.1653	0.0224	0.0013	0.1135	0.0143	0.0025	0.0051	9e-04	0.001	0.0288	0.0214	0.0404	0.0601	0.0206	0.0907	0.0011
9	rs12375483	33784908	0.92	0.472297109457422	0.86	0.450156947394433	0.316331847479887	0.272133711812303	0.0123	0.0264	0.0183	0.0018	0.17	0.0055	0.004	0.0637	5e-04	0.104	0.1661	0.0224	0.0013	0.1125	0.0144	0.0025	0.005	9e-04	0.001	0.0287	0.0216	0.0401	0.0604	0.0211	0.0911	0.0011
9	rs2005617	33791164	0.92	0.472297109457422	0.86	0.450156947394433	0.324347237738234	0.300023504892742	0.0123	0.0265	0.0182	0.0017	0.17	0.0056	0.004	0.0638	5e-04	0.1039	0.1662	0.0224	0.0013	0.1124	0.0144	0.0025	0.005	9e-04	0.001	0.0287	0.0216	0.04	0.0604	0.0212	0.0912	0.0011
9	rs760098	33792265	0.92	0.472297109457422	0.86	0.450156947394433	0.327960374961823	0.297410966297307	0.0123	0.0265	0.0182	0.0017	0.1701	0.0056	0.004	0.0639	5e-04	0.104	0.1664	0.0224	0.0013	0.1123	0.0144	0.0025	0.005	9e-04	0.001	0.0287	0.0216	0.04	0.0604	0.0211	0.0911	0.0011
9	rs216345	33799370	0.92	0.472297109457422	0.86	0.450156947394433	0.336386081913937	0.348307683446808	0.0123	0.0265	0.0181	0.0017	0.1701	0.0056	0.004	0.0638	5e-04	0.104	0.1666	0.0223	0.0013	0.1122	0.0144	0.0025	0.005	8e-04	0.001	0.0286	0.0215	0.04	0.0605	0.0212	0.0911	0.001
9	rs77955726	33799399	0.92	0.472297109457422	0.86	0.450156947394433	0.336386081913937	0.346941786734626	0.0123	0.0265	0.0181	0.0017	0.1701	0.0056	0.004	0.0638	5e-04	0.104	0.1666	0.0223	0.0013	0.1122	0.0144	0.0025	0.005	8e-04	0.001	0.0286	0.0215	0.04	0.0605	0.0212	0.0911	0.001
9	rs35690954	33809602	0.92	0.472297109457422	0.86	0.450156947394433	0.34450393215242	0.333613968190977	0.0124	0.0265	0.0182	0.0017	0.17	0.0056	0.004	0.0637	5e-04	0.1039	0.1667	0.0222	0.0013	0.112	0.0144	0.0025	0.005	9e-04	9e-04	0.0287	0.0217	0.0401	0.0605	0.0212	0.0911	0.001
9	rs216364	33818257	0.92	0.472297109457422	0.86	0.450156947394433	0.347337323707035	0.356660361560978	0.0124	0.0265	0.0182	0.0017	0.17	0.0056	0.004	0.0637	5e-04	0.1039	0.1667	0.0222	0.0013	0.112	0.0144	0.0025	0.005	9e-04	9e-04	0.0287	0.0218	0.0402	0.0604	0.0212	0.0911	0.001
9	rs34829934	33818501	0.92	0.472297109457422	0.86	0.450156947394433	0.347232169326247	0.349177693295451	0.0124	0.0265	0.0182	0.0017	0.17	0.0056	0.004	0.0637	5e-04	0.1039	0.1667	0.0222	0.0013	0.112	0.0144	0.0025	0.005	9e-04	9e-04	0.0287	0.0218	0.0402	0.0604	0.0212	0.0911	0.001
9	rs10971712	33820938	0.92	0.472297109457422	0.86	0.450156947394433	0.347021909919999	0.359039301528281	0.0124	0.0265	0.0182	0.0017	0.17	0.0056	0.004	0.0637	5e-04	0.1039	0.1667	0.0222	0.0013	0.1119	0.0144	0.0025	0.005	9e-04	0.001	0.0287	0.0218	0.0402	0.0604	0.0213	0.091	0.001
9	rs35372252	33832850	0.92	0.472297109457422	0.86	0.450156947394433	0.345709279932507	0.3655730132301	0.0125	0.0265	0.0185	0.0017	0.1698	0.0056	0.0039	0.0634	5e-04	0.1038	0.1666	0.0222	0.0015	0.1119	0.0144	0.0025	0.005	9e-04	0.0012	0.0287	0.0218	0.0401	0.0603	0.0214	0.0908	0.0011
9	rs2252367	33832999	0.92	0.472297109457422	0.86	0.450156947394433	0.337783907581183	0.377976520300488	0.0125	0.0265	0.0185	0.0017	0.1699	0.0056	0.0039	0.0634	5e-04	0.1037	0.1665	0.0222	0.0016	0.1119	0.0144	0.0025	0.0049	9e-04	0.0012	0.0287	0.0219	0.0401	0.0603	0.0214	0.0907	0.0011
9	rs13295276	33853118	0.92	0.472297109457422	0.86	0.450156947394433	0.342517261138495	0.400797747020609	0.0125	0.0265	0.0185	0.0017	0.1699	0.0057	0.0039	0.0634	5e-04	0.1038	0.1666	0.0222	0.0016	0.1119	0.0144	0.0025	0.005	9e-04	0.0012	0.0287	0.0219	0.0402	0.0603	0.0214	0.0906	0.0011
9	rs62555927	33875214	0.92	0.472297109457422	0.86	0.450156947394433	0.343928231442495	0.390495125114985	0.0125	0.0265	0.0185	0.0017	0.1699	0.0057	0.0039	0.0634	5e-04	0.1038	0.1667	0.0222	0.0016	0.1119	0.0144	0.0025	0.005	9e-04	0.0012	0.0287	0.0219	0.0402	0.0603	0.0214	0.0906	0.0011
9	rs2050789	33880690	0.92	0.472297109457422	0.86	0.450156947394433	0.345394631435449	0.404032420911187	0.0125	0.0265	0.0185	0.0017	0.1698	0.0057	0.0039	0.0634	5e-04	0.1038	0.1668	0.0222	0.0016	0.1119	0.0144	0.0025	0.005	9e-04	0.0011	0.0287	0.0219	0.0402	0.0603	0.0214	0.0906	0.0011
9	rs62555930	33898823	0.92	0.472297109457422	0.86	0.450156947394433	0.346444035915565	0.435573122464594	0.0124	0.0265	0.0185	0.0017	0.1698	0.0056	0.0039	0.0634	5e-04	0.1037	0.1669	0.0222	0.0016	0.1119	0.0144	0.0025	0.005	9e-04	0.0011	0.0287	0.0218	0.0402	0.0603	0.0214	0.0908	0.0011
9	rs74503306	33903213	0.92	0.472297109457422	0.86	0.450156947394433	0.346549066891239	0.438086714790949	0.0124	0.0265	0.0185	0.0017	0.1698	0.0056	0.0039	0.0634	5e-04	0.1037	0.1669	0.0223	0.0016	0.1119	0.0144	0.0025	0.005	9e-04	0.0011	0.0287	0.0218	0.0402	0.0603	0.0214	0.0908	0.0011
9	rs78121713	33903966	0.92	0.472297109457422	0.86	0.450156947394433	0.34860045921501	0.433987584331705	0.0124	0.0265	0.0185	0.0017	0.1698	0.0056	0.0039	0.0634	5e-04	0.1037	0.1669	0.0222	0.0016	0.1119	0.0144	0.0025	0.005	9e-04	0.0011	0.0287	0.0218	0.0402	0.0603	0.0214	0.0908	0.0011
9	rs41314203	33920054	0.92	0.472297109457422	0.86	0.450156947394433	0.356175675645704	0.457528975407928	0.0124	0.0263	0.0185	0.0018	0.1698	0.0057	0.0039	0.0634	5e-04	0.1038	0.1671	0.0223	0.0015	0.1119	0.0144	0.0024	0.005	9e-04	0.0011	0.0287	0.0216	0.0403	0.0603	0.0214	0.0908	0.0011
9	rs116990828	33924136	0.92	0.472297109457422	0.86	0.450156947394433	0.371141776497015	0.455922589071036	0.0124	0.0262	0.0185	0.0017	0.1698	0.0057	0.0038	0.0634	5e-04	0.1038	0.1673	0.0223	0.0015	0.1119	0.0144	0.0023	0.0049	9e-04	0.001	0.0287	0.0215	0.0404	0.0603	0.0215	0.091	0.001
9	rs2296364	33926692	0.92	0.472297109457422	0.86	0.450156947394433	0.373102874281577	0.459941336339199	0.0124	0.0262	0.0185	0.0017	0.1698	0.0057	0.0038	0.0634	5e-04	0.1038	0.1673	0.0223	0.0015	0.1119	0.0144	0.0023	0.0049	9e-04	0.001	0.0287	0.0215	0.0404	0.0603	0.0215	0.091	0.001
9	rs307647	33932440	0.92	0.472297109457422	0.86	0.450156947394433	0.382048144287488	0.453515801679758	0.0124	0.0261	0.0185	0.0017	0.1698	0.0057	0.0038	0.0634	5e-04	0.1038	0.1673	0.0224	0.0015	0.112	0.0144	0.0023	0.0049	9e-04	0.001	0.0287	0.0215	0.0404	0.0603	0.0215	0.091	0.001
9	rs56324928	33933136	0.92	0.472297109457422	0.86	0.450156947394433	0.388201293218964	0.448845578814272	0.0123	0.0261	0.0185	0.0017	0.1698	0.0057	0.0038	0.0635	5e-04	0.1038	0.1674	0.0224	0.0015	0.112	0.0144	0.0023	0.0049	9e-04	0.001	0.0287	0.0215	0.0404	0.0602	0.0215	0.091	0.001
9	rs307658	33941759	0.92	0.472297109457422	0.86	0.450156947394433	0.389984415374969	0.453649423986381	0.0123	0.0261	0.0185	0.0017	0.1698	0.0057	0.0038	0.0635	5e-04	0.1038	0.1674	0.0224	0.0015	0.112	0.0144	0.0023	0.0049	9e-04	0.001	0.0287	0.0214	0.0404	0.0602	0.0215	0.091	0.001
9	rs10971817	33951884	0.92	0.472297109457422	0.86	0.450156947394433	0.389538247542244	0.456725596455554	0.0124	0.0261	0.0186	0.0017	0.1698	0.0057	0.0038	0.0635	5e-04	0.1038	0.1674	0.0224	0.0015	0.112	0.0144	0.0023	0.0049	9e-04	0.001	0.0287	0.0214	0.0404	0.0602	0.0215	0.091	0.001
9	rs79709259	33956794	0.92	0.472297109457422	0.86	0.450156947394433	0.395190042753177	0.49146305020198	0.0124	0.026	0.0186	0.0017	0.1698	0.0057	0.0038	0.0635	5e-04	0.1037	0.1675	0.0224	0.0015	0.112	0.0144	0.0023	0.0049	9e-04	0.001	0.0287	0.0214	0.0404	0.0602	0.0216	0.091	0.001
9	rs7863085	33972946	0.92	0.472297109457422	0.86	0.450156947394433	0.395302374219448	0.495423849566471	0.0124	0.026	0.0186	0.0017	0.1698	0.0057	0.0038	0.0635	5e-04	0.1037	0.1675	0.0224	0.0015	0.112	0.0144	0.0023	0.0049	9e-04	0.001	0.0287	0.0214	0.0404	0.0602	0.0216	0.091	0.001
9	rs307684	33974892	0.92	0.472297109457422	0.85	0.498060230126391	0.395302374219448	0.495013734520578	0.0124	0.026	0.0186	0.0017	0.1698	0.0057	0.0038	0.0635	5e-04	0.1038	0.1675	0.0224	0.0015	0.112	0.0144	0.0023	0.0049	9e-04	0.001	0.0287	0.0214	0.0404	0.0602	0.0216	0.091	0.001
9	rs844305	33976577	0.92	0.472297109457422	0.85	0.498060230126391	0.395302374219448	0.495013734520578	0.0124	0.026	0.0186	0.0017	0.1698	0.0057	0.0038	0.0635	5e-04	0.1038	0.1675	0.0224	0.0015	0.112	0.0144	0.0023	0.0049	9e-04	0.001	0.0287	0.0214	0.0404	0.0602	0.0216	0.091	0.001
9	rs117537664	33982257	0.92	0.472297109457422	0.85	0.498060230126391	0.395695661062557	0.494877048810358	0.0124	0.026	0.0186	0.0017	0.1698	0.0057	0.0038	0.0635	5e-04	0.1038	0.1675	0.0224	0.0015	0.112	0.0144	0.0023	0.0049	9e-04	0.001	0.0287	0.0214	0.0404	0.0602	0.0216	0.091	0.001
9	rs10758235	33994496	0.92	0.472297109457422	0.85	0.498060230126391	0.394797009350411	0.493647312221015	0.0124	0.026	0.0186	0.0017	0.1698	0.0057	0.0038	0.0635	5e-04	0.1038	0.1675	0.0224	0.0015	0.112	0.0144	0.0023	0.0049	9e-04	0.001	0.0287	0.0214	0.0404	0.0602	0.0216	0.091	0.001
9	rs72729318	34009029	0.92	0.472297109457422	0.85	0.498060230126391	0.393955458876858	0.49460370636102	0.0124	0.026	0.0186	0.0017	0.1698	0.0057	0.0038	0.0635	5e-04	0.1038	0.1674	0.0224	0.0015	0.112	0.0144	0.0023	0.0049	9e-04	0.001	0.0288	0.0214	0.0404	0.0602	0.0216	0.091	0.001
9	rs12555291	34011391	0.92	0.472297109457422	0.85	0.498060230126391	0.393899387710569	0.493647312221015	0.0124	0.026	0.0186	0.0017	0.1698	0.0057	0.0038	0.0635	5e-04	0.1038	0.1674	0.0224	0.0015	0.112	0.0144	0.0023	0.0049	9e-04	0.001	0.0288	0.0214	0.0404	0.0602	0.0216	0.091	0.001
9	rs1785506	34017106	0.92	0.472297109457422	0.85	0.498060230126391	0.393843320569712	0.493237574121191	0.0124	0.026	0.0186	0.0017	0.1698	0.0057	0.0038	0.0635	5e-04	0.1038	0.1674	0.0224	0.0015	0.112	0.0144	0.0023	0.0049	9e-04	0.001	0.0288	0.0214	0.0404	0.0602	0.0216	0.091	0.001
9	rs78714592	34028209	0.92	0.472297109457422	0.85	0.498060230126391	0.385978203182991	0.491053777605871	0.0124	0.026	0.0186	0.0017	0.1698	0.0057	0.0038	0.0635	5e-04	0.1038	0.1674	0.0224	0.0015	0.112	0.0144	0.0023	0.0049	9e-04	0.001	0.0288	0.0214	0.0404	0.0602	0.0216	0.091	0.001
9	rs1629188	34036529	0.92	0.472297109457422	0.85	0.498060230126391	0.378577994203699	0.488872469287129	0.0124	0.026	0.0186	0.0017	0.1698	0.0057	0.0038	0.0635	5e-04	0.1038	0.1674	0.0224	0.0016	0.112	0.0144	0.0023	0.0049	0.001	0.001	0.0288	0.0214	0.0404	0.0602	0.0216	0.091	0.001
9	rs34726887	34046172	0.92	0.472297109457422	0.85	0.498060230126391	0.376931196258178	0.49146305020198	0.0124	0.026	0.0186	0.0017	0.1698	0.0057	0.0038	0.0634	5e-04	0.1038	0.1674	0.0224	0.0016	0.112	0.0144	0.0023	0.0049	0.001	0.001	0.0288	0.0214	0.0404	0.0602	0.0216	0.091	0.001
9	rs10117410	34047382	0.92	0.472297109457422	0.85	0.498060230126391	0.376821539542093	0.490508216894678	0.0124	0.026	0.0186	0.0017	0.1698	0.0057	0.0038	0.0634	5e-04	0.1038	0.1674	0.0224	0.0016	0.112	0.0144	0.0023	0.0049	0.001	0.001	0.0288	0.0214	0.0404	0.0602	0.0216	0.091	0.001
9	rs10115407	34050307	0.92	0.472297109457422	0.84	0.549223467132668	0.379402761756163	0.446182630966478	0.0123	0.026	0.0186	0.0017	0.1698	0.0058	0.0038	0.0634	5e-04	0.1038	0.1674	0.0224	0.0016	0.1119	0.0144	0.0023	0.0049	9e-04	0.001	0.0288	0.0214	0.0404	0.0602	0.0216	0.091	0.001
9	rs1930048	34063478	0.92	0.472297109457422	0.84	0.549223467132668	0.486506482663674	0.492145365419294	0.0122	0.0254	0.0187	0.0016	0.1697	0.0059	0.0038	0.0637	4e-04	0.1038	0.1681	0.0224	0.0014	0.112	0.0146	0.0022	0.005	9e-04	9e-04	0.0289	0.0214	0.0404	0.0599	0.0219	0.0906	9e-04
9	rs10971879	34065493	0.92	0.472297109457422	0.84	0.549223467132668	0.500479667422117	0.525731691767808	0.0123	0.0254	0.0187	0.0016	0.1697	0.0059	0.0038	0.0638	4e-04	0.1038	0.1681	0.0224	0.0014	0.1121	0.0146	0.0022	0.005	9e-04	9e-04	0.0289	0.0214	0.0404	0.0599	0.0219	0.0906	9e-04
9	rs7871764	34071541	0.92	0.472297109457422	0.84	0.549223467132668	0.506490156165432	0.547633252704308	0.0123	0.0254	0.0187	0.0016	0.1697	0.0059	0.0039	0.0638	4e-04	0.1038	0.1681	0.0224	0.0014	0.1121	0.0146	0.0022	0.005	9e-04	9e-04	0.029	0.0214	0.0404	0.0599	0.0219	0.0906	9e-04
9	rs55980652	34084616	0.92	0.472297109457422	0.84	0.549223467132668	0.513364882326297	0.573294943497566	0.0123	0.0253	0.0187	0.0016	0.1697	0.006	0.0039	0.0637	5e-04	0.1043	0.1682	0.0225	0.0013	0.1121	0.0146	0.0022	0.005	9e-04	9e-04	0.0289	0.0207	0.0404	0.0599	0.0219	0.0907	9e-04
9	rs41316007	34087782	0.92	0.472297109457422	0.84	0.549223467132668	0.510367652781767	0.568903781967514	0.0123	0.0252	0.0187	0.0016	0.1697	0.006	0.0039	0.0637	5e-04	0.1043	0.1682	0.0225	0.0013	0.1121	0.0146	0.0022	0.005	9e-04	9e-04	0.0289	0.0207	0.0403	0.0599	0.0219	0.0907	9e-04
9	rs10971911	34097061	0.92	0.472297109457422	0.84	0.549223467132668	0.505538843516846	0.571027513776995	0.0123	0.0252	0.0186	0.0016	0.1697	0.006	0.0039	0.0637	5e-04	0.1042	0.1682	0.0225	0.0013	0.1121	0.0146	0.0022	0.005	0.001	9e-04	0.0289	0.0206	0.0403	0.0599	0.0219	0.0907	9e-04
9	rs10758240	34098110	0.92	0.472297109457422	0.85	0.498060230126391	0.50243719983863	0.570177790333128	0.0123	0.0252	0.0186	0.0016	0.1697	0.006	0.0039	0.0637	5e-04	0.1042	0.1682	0.0225	0.0013	0.1121	0.0146	0.0022	0.005	0.001	9e-04	0.0289	0.0206	0.0403	0.0599	0.0219	0.0907	9e-04
9	rs55672700	34102721	0.92	0.472297109457422	0.85	0.498060230126391	0.498966679830053	0.563249930789998	0.0124	0.0252	0.0186	0.0016	0.1697	0.006	0.0039	0.0637	5e-04	0.1042	0.1682	0.0225	0.0013	0.1121	0.0146	0.0022	0.005	0.001	9e-04	0.0289	0.0206	0.0403	0.0599	0.0219	0.0907	9e-04
9	rs1378	34107504	0.92	0.472297109457422	0.85	0.498060230126391	0.49419008942104	0.543571080796144	0.0124	0.0252	0.0186	0.0016	0.1697	0.006	0.0039	0.0637	5e-04	0.1041	0.1682	0.0225	0.0013	0.1121	0.0146	0.0022	0.005	0.001	9e-04	0.0289	0.0206	0.0403	0.0599	0.0219	0.0907	9e-04
9	rs11557154	34107505	0.92	0.472297109457422	0.85	0.498060230126391	0.49419008942104	0.543571080796144	0.0124	0.0252	0.0186	0.0016	0.1697	0.006	0.0039	0.0637	5e-04	0.1041	0.1682	0.0225	0.0013	0.1121	0.0146	0.0022	0.005	0.001	9e-04	0.0289	0.0206	0.0403	0.0599	0.0219	0.0907	9e-04
9	rs61554557	34115189	0.92	0.472297109457422	0.86	0.450156947394433	0.489622891349008	0.496654715416259	0.0124	0.0251	0.0187	0.0016	0.1697	0.006	0.0039	0.0638	5e-04	0.104	0.1683	0.0225	0.0013	0.112	0.0146	0.0022	0.005	0.001	9e-04	0.0289	0.0206	0.0403	0.0599	0.0219	0.0907	9e-04
9	rs146090723	34115319	0.92	0.472297109457422	0.86	0.450156947394433	0.489498050519832	0.494057137409692	0.0124	0.0251	0.0187	0.0016	0.1697	0.006	0.0039	0.0638	5e-04	0.104	0.1683	0.0225	0.0013	0.112	0.0146	0.0022	0.005	0.001	9e-04	0.0289	0.0206	0.0403	0.0599	0.0219	0.0907	9e-04
9	rs10971933	34117071	0.92	0.472297109457422	0.86	0.450156947394433	0.488437523976782	0.475837396802033	0.0124	0.0251	0.0187	0.0016	0.1697	0.006	0.0039	0.0638	5e-04	0.104	0.1683	0.0225	0.0013	0.112	0.0146	0.0022	0.005	0.001	9e-04	0.0289	0.0206	0.0403	0.0599	0.0219	0.0907	9e-04
9	rs72731224	34122886	0.92	0.472297109457422	0.86	0.450156947394433	0.48619537054854	0.462357022228714	0.0124	0.0251	0.0186	0.0016	0.1697	0.006	0.0039	0.0638	5e-04	0.104	0.1683	0.0225	0.0013	0.112	0.0146	0.0022	0.005	0.001	9e-04	0.0289	0.0206	0.0403	0.0599	0.0219	0.0907	9e-04
9	rs7470431	34124374	0.92	0.472297109457422	0.86	0.450156947394433	0.429958694573265	0.444852733696396	0.0124	0.0251	0.0187	0.0017	0.1697	0.0057	0.0039	0.0638	5e-04	0.1038	0.1689	0.0225	0.0013	0.1119	0.0146	0.0022	0.005	0.001	9e-04	0.0288	0.0207	0.0402	0.06	0.0219	0.0907	9e-04
9	rs61735450	34125258	0.92	0.472297109457422	0.86	0.450156947394433	0.428963413672467	0.421752534991951	0.0124	0.0251	0.0187	0.0017	0.1697	0.0057	0.0039	0.0638	5e-04	0.1038	0.1689	0.0225	0.0013	0.1119	0.0146	0.0022	0.005	0.001	9e-04	0.0288	0.0207	0.0402	0.06	0.0219	0.0907	9e-04
9	rs80310086	34130519	0.92	0.472297109457422	0.86	0.450156947394433	0.424877256671026	0.344462301873044	0.0124	0.0251	0.0186	0.0017	0.1697	0.0057	0.0039	0.0638	5e-04	0.1037	0.1689	0.0225	0.0013	0.1119	0.0146	0.0022	0.005	0.001	9e-04	0.0288	0.0207	0.0402	0.06	0.0219	0.0907	9e-04
9	rs10971956	34151280	0.92	0.472297109457422	0.86	0.450156947394433	0.520476710317906	0.573153165295075	0.0128	0.0229	0.0186	0.0019	0.1698	0.0063	0.004	0.0652	5e-04	0.0986	0.1712	0.0226	0.0013	0.1116	0.0152	0.0027	0.0056	0.0011	7e-04	0.0282	0.0202	0.0399	0.0606	0.0221	0.092	0.0011
9	rs2769710	34170980	0.91	0.517562282080777	0.86	0.450156947394433	0.595773318944606	0.459807228926517	0.013	0.022	0.0184	0.0018	0.17	0.0064	0.004	0.0657	5e-04	0.0986	0.1723	0.0225	0.0013	0.111	0.0152	0.0028	0.0056	0.0011	7e-04	0.0281	0.0203	0.0399	0.0605	0.0221	0.0921	0.0011
9	rs34684026	34198434	0.91	0.517562282080777	0.86	0.450156947394433	0.62836431987418	0.53672446352638	0.0131	0.0219	0.0184	0.0018	0.17	0.0064	0.004	0.0657	5e-04	0.0986	0.1724	0.0225	0.0013	0.111	0.0152	0.0028	0.0056	0.001	7e-04	0.028	0.0203	0.0399	0.0605	0.0221	0.0921	0.0012
9	rs4879760	34208138	0.91	0.517562282080777	0.86	0.450156947394433	0.620106956044595	0.534632873446045	0.0131	0.0219	0.0184	0.0018	0.17	0.0063	0.004	0.0657	5e-04	0.0987	0.1725	0.0225	0.0013	0.1109	0.0151	0.0028	0.0056	0.001	7e-04	0.028	0.0203	0.0399	0.0605	0.0221	0.0922	0.0012
9	rs78582494	34218655	0.91	0.517562282080777	0.86	0.450156947394433	0.62941756417237	0.557750729119888	0.0131	0.0219	0.0184	0.0018	0.1702	0.0063	0.004	0.0657	5e-04	0.0986	0.1725	0.0225	0.0013	0.111	0.0151	0.0027	0.0055	0.001	7e-04	0.028	0.0203	0.0399	0.0605	0.0222	0.0922	0.0012
9	rs117087982	34219593	0.91	0.517562282080777	0.86	0.450156947394433	0.629347322805649	0.559300449424645	0.0131	0.0219	0.0184	0.0018	0.1702	0.0063	0.004	0.0657	5e-04	0.0986	0.1725	0.0225	0.0013	0.111	0.0151	0.0027	0.0055	0.001	7e-04	0.028	0.0203	0.0399	0.0605	0.0222	0.0922	0.0012
9	rs113012388	34235938	0.91	0.517562282080777	0.86	0.450156947394433	0.630612215383807	0.56452084689308	0.0131	0.0219	0.0184	0.0018	0.1702	0.0063	0.004	0.0657	5e-04	0.0986	0.1725	0.0225	0.0013	0.111	0.0151	0.0027	0.0055	0.001	7e-04	0.028	0.0203	0.0399	0.0605	0.0222	0.0922	0.0012
9	rs41314567	34253822	0.92	0.472297109457422	0.86	0.450156947394433	0.652006720789769	0.53770123298404	0.0131	0.0218	0.0184	0.0018	0.1703	0.0063	0.004	0.0658	5e-04	0.0986	0.1727	0.0225	0.0013	0.1109	0.0152	0.0027	0.0055	9e-04	6e-04	0.028	0.0203	0.0399	0.0605	0.0222	0.0921	0.0011
9	rs10814083	34256347	0.91	0.517562282080777	0.86	0.450156947394433	0.655079313854239	0.525731691767808	0.0131	0.0218	0.0184	0.0017	0.1703	0.0061	0.0039	0.0658	5e-04	0.0985	0.1734	0.0225	0.0013	0.1109	0.0151	0.0027	0.0054	9e-04	6e-04	0.028	0.0203	0.0399	0.0605	0.0222	0.0921	0.0011
9	rs34101674	34256375	0.91	0.517562282080777	0.86	0.450156947394433	0.657298496600911	0.530455801691143	0.0131	0.0218	0.0184	0.0017	0.1704	0.0061	0.0039	0.0658	5e-04	0.0986	0.1734	0.0225	0.0013	0.1108	0.0151	0.0027	0.0054	9e-04	6e-04	0.028	0.0203	0.0399	0.0605	0.0222	0.0921	0.0011
9	rs41274041	34257095	0.91	0.517562282080777	0.86	0.450156947394433	0.657083588529358	0.531429721194631	0.0131	0.0218	0.0184	0.0017	0.1704	0.0061	0.0039	0.0658	5e-04	0.0986	0.1734	0.0225	0.0013	0.1108	0.0151	0.0027	0.0054	9e-04	6e-04	0.028	0.0203	0.0399	0.0605	0.0222	0.0921	0.0011
9	rs76547823	34257979	0.91	0.517562282080777	0.86	0.450156947394433	0.656295864372493	0.532543317198004	0.0131	0.0218	0.0184	0.0017	0.1704	0.0061	0.0039	0.0658	5e-04	0.0986	0.1734	0.0225	0.0013	0.1108	0.0151	0.0027	0.0054	9e-04	6e-04	0.028	0.0203	0.0399	0.0605	0.0222	0.0921	0.0011
9	rs10972030	34266323	0.91	0.517562282080777	0.86	0.450156947394433	0.668878453989607	0.535190432221631	0.013	0.0217	0.0184	0.0017	0.1705	0.0061	0.0039	0.0657	4e-04	0.0986	0.1734	0.0225	0.0013	0.1109	0.0151	0.0027	0.0054	8e-04	6e-04	0.028	0.0203	0.0399	0.0606	0.0222	0.0922	0.0011
9	rs72731299	34279732	0.91	0.517562282080777	0.86	0.450156947394433	0.673579424587317	0.538399195328772	0.013	0.0216	0.0184	0.0017	0.1705	0.0061	0.0039	0.0658	4e-04	0.0986	0.1734	0.0225	0.0013	0.1109	0.0151	0.0027	0.0054	8e-04	6e-04	0.028	0.0203	0.0399	0.0606	0.0222	0.0923	0.0011
9	rs79802530	34287147	0.91	0.517562282080777	0.86	0.450156947394433	0.676407117101857	0.52448296337943	0.0129	0.0215	0.0184	0.0017	0.1706	0.0061	0.0038	0.0658	4e-04	0.0986	0.1734	0.0225	0.0013	0.111	0.0151	0.0027	0.0054	8e-04	5e-04	0.028	0.0203	0.0398	0.0606	0.0222	0.0923	0.001
9	rs17350674	34306410	0.91	0.517562282080777	0.86	0.450156947394433	0.682515603314245	0.552264777328963	0.0129	0.0215	0.0184	0.0016	0.1706	0.0062	0.0038	0.0658	4e-04	0.0986	0.1734	0.0225	0.0013	0.111	0.0152	0.0027	0.0054	8e-04	5e-04	0.028	0.0204	0.0398	0.0607	0.0222	0.0924	0.001
9	rs10972048	34310927	0.91	0.517562282080777	0.86	0.450156947394433	0.682807098359098	0.549737300390044	0.0129	0.0215	0.0184	0.0016	0.1706	0.0062	0.0038	0.0658	4e-04	0.0986	0.1734	0.0225	0.0013	0.111	0.0152	0.0027	0.0054	8e-04	5e-04	0.028	0.0204	0.0398	0.0607	0.0222	0.0924	0.001
9	rs41274845	34311020	0.91	0.517562282080777	0.87	0.405435896572436	0.684192462046994	0.550439091075101	0.0129	0.0215	0.0184	0.0016	0.1706	0.0062	0.0038	0.0658	4e-04	0.0986	0.1734	0.0225	0.0013	0.111	0.0152	0.0027	0.0054	8e-04	5e-04	0.028	0.0204	0.0398	0.0607	0.0222	0.0924	0.001
9	rs34645109	34316624	0.91	0.517562282080777	0.87	0.405435896572436	0.683900701904153	0.550579475658091	0.0129	0.0215	0.0184	0.0016	0.1706	0.0062	0.0038	0.0658	4e-04	0.0986	0.1734	0.0225	0.0013	0.111	0.0152	0.0027	0.0054	8e-04	5e-04	0.028	0.0204	0.0398	0.0607	0.0222	0.0924	0.001
9	rs10972059	34324338	0.91	0.517562282080777	0.87	0.405435896572436	0.683244445595888	0.551702869343221	0.0129	0.0215	0.0184	0.0016	0.1706	0.0062	0.0038	0.0658	4e-04	0.0986	0.1734	0.0225	0.0013	0.111	0.0152	0.0027	0.0054	8e-04	5e-04	0.028	0.0204	0.0398	0.0607	0.0222	0.0924	0.001
9	rs2039345	34329839	0.92	0.472297109457422	0.86	0.450156947394433	0.683244445595888	0.552124287146873	0.0129	0.0215	0.0184	0.0016	0.1707	0.0062	0.0038	0.0658	4e-04	0.0986	0.1735	0.0225	0.0013	0.111	0.0151	0.0027	0.0054	8e-04	5e-04	0.028	0.0203	0.0398	0.0606	0.0222	0.0924	0.001
9	rs7039222	34332740	0.92	0.472297109457422	0.87	0.405435896572436	0.679967404180081	0.549877640889838	0.0129	0.0215	0.0184	0.0016	0.1707	0.0062	0.0038	0.0658	4e-04	0.0986	0.1735	0.0225	0.0013	0.111	0.0151	0.0027	0.0054	8e-04	5e-04	0.028	0.0203	0.0398	0.0606	0.0222	0.0924	0.001
9	rs117491033	34363279	0.92	0.472297109457422	0.87	0.405435896572436	0.675899190328592	0.565792461138587	0.0129	0.0214	0.0184	0.0017	0.1705	0.0062	0.0039	0.0658	4e-04	0.0986	0.1734	0.0225	0.0013	0.111	0.0151	0.0027	0.0054	8e-04	5e-04	0.0281	0.0203	0.0398	0.0606	0.0222	0.0924	0.001
9	rs2526	34366782	0.92	0.472297109457422	0.87	0.405435896572436	0.674086566805362	0.565933794645228	0.0129	0.0214	0.0184	0.0017	0.1705	0.0062	0.0039	0.0658	4e-04	0.0986	0.1734	0.0225	0.0013	0.111	0.0151	0.0027	0.0054	8e-04	5e-04	0.0281	0.0204	0.0398	0.0606	0.0222	0.0925	0.001
9	rs41311426	34371454	0.92	0.472297109457422	0.87	0.405435896572436	0.663688552700406	0.553389014959238	0.0128	0.0214	0.0184	0.0017	0.1702	0.0062	0.0039	0.0657	4e-04	0.0986	0.1733	0.0226	0.0013	0.111	0.0152	0.0027	0.0054	8e-04	5e-04	0.0282	0.0204	0.0398	0.0607	0.0222	0.0926	0.001
9	rs7852399	34371788	0.92	0.472297109457422	0.87	0.405435896572436	0.663256884435097	0.55451381396639	0.0128	0.0214	0.0184	0.0017	0.1702	0.0062	0.0039	0.0657	4e-04	0.0986	0.1733	0.0226	0.0013	0.111	0.0152	0.0027	0.0054	8e-04	5e-04	0.0282	0.0204	0.0398	0.0607	0.0222	0.0926	0.001
9	rs12377	34372347	0.92	0.472297109457422	0.87	0.405435896572436	0.660095193937084	0.538259584883026	0.0128	0.0214	0.0184	0.0017	0.1701	0.0062	0.0039	0.0657	4e-04	0.0986	0.1733	0.0226	0.0013	0.111	0.0152	0.0027	0.0054	8e-04	5e-04	0.0283	0.0204	0.0398	0.0607	0.0222	0.0926	0.001
9	rs4879781	34372783	0.91	0.517562282080777	0.87	0.405435896572436	0.656009525262155	0.530594905762855	0.0128	0.0213	0.0184	0.0017	0.1699	0.0062	0.0039	0.0657	4e-04	0.0986	0.1732	0.0226	0.0013	0.111	0.0152	0.0027	0.0054	8e-04	5e-04	0.0283	0.0204	0.0399	0.0607	0.0222	0.0927	9e-04
9	rs4879782	34372873	0.91	0.517562282080777	0.87	0.405435896572436	0.656653867794245	0.526564590163314	0.0128	0.0213	0.0184	0.0017	0.1699	0.0062	0.0039	0.0657	4e-04	0.0986	0.1732	0.0226	0.0013	0.111	0.0152	0.0027	0.0054	8e-04	5e-04	0.0283	0.0204	0.0399	0.0607	0.0222	0.0927	9e-04
9	rs2297776	34372931	0.91	0.517562282080777	0.87	0.405435896572436	0.65787174024028	0.529482328127282	0.0128	0.0213	0.0184	0.0017	0.1699	0.0062	0.0039	0.0657	4e-04	0.0986	0.1733	0.0226	0.0013	0.111	0.0152	0.0027	0.0054	8e-04	5e-04	0.0283	0.0203	0.0399	0.0607	0.0222	0.0927	9e-04
9	rs10972084	34373041	0.91	0.517562282080777	0.87	0.405435896572436	0.657083588529358	0.53323960954021	0.0128	0.0213	0.0184	0.0017	0.1699	0.0062	0.0039	0.0657	4e-04	0.0986	0.1733	0.0226	0.0013	0.111	0.0152	0.0027	0.0054	8e-04	5e-04	0.0283	0.0203	0.0399	0.0607	0.0222	0.0927	9e-04
9	rs80080803	34375899	0.91	0.517562282080777	0.87	0.405435896572436	0.644460416440145	0.507217165203945	0.0129	0.0213	0.0184	0.0017	0.1698	0.0063	0.0039	0.0657	4e-04	0.0987	0.1732	0.0226	0.0013	0.111	0.0152	0.0027	0.0055	8e-04	6e-04	0.0283	0.0203	0.0398	0.0607	0.0222	0.0927	0.001
9	rs3737242	34379692	0.91	0.517562282080777	0.87	0.405435896572436	0.62997962405543	0.491599493829104	0.0129	0.0212	0.0184	0.0017	0.1698	0.0063	0.004	0.0656	4e-04	0.0988	0.1731	0.0226	0.0013	0.1109	0.0152	0.0027	0.0055	9e-04	6e-04	0.0282	0.0203	0.0398	0.0607	0.0222	0.0927	0.001
9	rs112332239	34385757	0.92	0.472297109457422	0.87	0.405435896572436	0.625839824554674	0.505567355484181	0.0129	0.0211	0.0184	0.0018	0.1697	0.0063	0.004	0.0655	4e-04	0.0989	0.173	0.0227	0.0013	0.111	0.0152	0.0027	0.0055	9e-04	6e-04	0.0281	0.0203	0.0397	0.0608	0.0223	0.0928	0.001
9	rs73496980	34388111	0.92	0.472297109457422	0.87	0.405435896572436	0.612385171316319	0.528370333868474	0.0129	0.0208	0.0185	0.0018	0.1696	0.0064	0.004	0.0654	4e-04	0.0992	0.1729	0.0227	0.0014	0.1111	0.0152	0.0027	0.0055	9e-04	7e-04	0.028	0.0203	0.0396	0.0609	0.0223	0.0928	0.001
9	rs10758259	34392908	0.91	0.517562282080777	0.87	0.405435896572436	0.539211303564215	0.542871462315135	0.0128	0.0199	0.0186	0.002	0.1691	0.0066	0.0041	0.0649	5e-04	0.1001	0.1719	0.023	0.0016	0.1115	0.0152	0.0029	0.0057	0.0012	9e-04	0.0275	0.0203	0.0393	0.0612	0.0224	0.0928	0.001
9	rs7043224	34393422	0.91	0.517562282080777	0.87	0.405435896572436	0.543993199587783	0.551421968112584	0.0128	0.0199	0.0186	0.002	0.1691	0.0066	0.0041	0.0649	5e-04	0.1001	0.1719	0.023	0.0016	0.1115	0.0152	0.0029	0.0057	0.0012	9e-04	0.0275	0.0203	0.0393	0.0612	0.0224	0.0928	0.0011
9	rs11790577	34397545	0.91	0.517562282080777	0.87	0.405435896572436	0.52421134935981	0.581248037712447	0.0128	0.0199	0.0185	0.002	0.1691	0.0067	0.0041	0.0644	5e-04	0.1004	0.1717	0.023	0.0016	0.1115	0.0151	0.0029	0.0057	0.0012	9e-04	0.0274	0.0204	0.0394	0.0613	0.0224	0.093	0.0011
9	rs112458539	34399565	0.91	0.517562282080777	0.87	0.405435896572436	0.518165057041751	0.568479266529112	0.0127	0.0199	0.0185	0.002	0.1692	0.0067	0.0041	0.0642	5e-04	0.1004	0.1718	0.023	0.0016	0.1115	0.0151	0.0029	0.0057	0.0012	9e-04	0.0274	0.0204	0.0394	0.0614	0.0223	0.0931	0.0011
9	rs117759827	34400980	0.91	0.517562282080777	0.87	0.405435896572436	0.519448703318403	0.568337778512303	0.0127	0.0199	0.0185	0.002	0.1692	0.0067	0.0041	0.0642	5e-04	0.1003	0.1718	0.023	0.0015	0.1116	0.0151	0.0029	0.0057	0.0013	9e-04	0.0273	0.0204	0.0395	0.0615	0.0223	0.0931	0.0011
9	rs117232924	34403811	0.91	0.517562282080777	0.87	0.405435896572436	0.514067572976072	0.593941838942692	0.0126	0.0199	0.0184	0.002	0.1692	0.0067	0.0041	0.064	5e-04	0.1003	0.1717	0.0229	0.0015	0.1117	0.0152	0.0029	0.0057	0.0013	9e-04	0.0273	0.0204	0.0396	0.0616	0.0222	0.0932	0.0011
9	rs2381116	34408394	0.91	0.517562282080777	0.87	0.405435896572436	0.511642043876401	0.61015254340607	0.0125	0.0199	0.0184	0.002	0.1691	0.0067	0.0041	0.0639	5e-04	0.1003	0.1717	0.0229	0.0015	0.1118	0.0152	0.0029	0.0057	0.0013	9e-04	0.0272	0.0204	0.0397	0.0617	0.0222	0.0932	0.0011
9	rs62559871	34409977	0.91	0.517562282080777	0.87	0.405435896572436	0.515730303100966	0.620679683143514	0.0125	0.0199	0.0184	0.002	0.1691	0.0067	0.0041	0.0638	5e-04	0.1003	0.1717	0.0229	0.0015	0.1118	0.0152	0.003	0.0057	0.0013	9e-04	0.0272	0.0204	0.0397	0.0617	0.0222	0.0933	0.0011
9	rs11788370	34421215	0.91	0.517562282080777	0.87	0.405435896572436	0.520091094190187	0.624294597119627	0.0125	0.0199	0.0184	0.002	0.169	0.0068	0.0041	0.0635	6e-04	0.1004	0.1717	0.0227	0.0015	0.112	0.0152	0.003	0.0057	0.0013	9e-04	0.0271	0.0204	0.0397	0.0618	0.0223	0.0933	0.0011
9	rs35964199	34422064	0.91	0.517562282080777	0.87	0.405435896572436	0.52698833324047	0.623137288022792	0.0125	0.0199	0.0184	0.002	0.169	0.0068	0.0041	0.0634	6e-04	0.1005	0.1717	0.0225	0.0015	0.1121	0.0152	0.003	0.0057	0.0013	9e-04	0.0271	0.0204	0.0397	0.0618	0.0224	0.0934	0.0011
9	rs12376917	34423759	0.91	0.517562282080777	0.87	0.405435896572436	0.534319194226018	0.597662511720021	0.0124	0.0199	0.0183	0.0021	0.169	0.0068	0.0041	0.0634	6e-04	0.1005	0.1717	0.0225	0.0014	0.112	0.0152	0.003	0.0057	0.0013	9e-04	0.027	0.0204	0.0397	0.0617	0.0224	0.0934	0.0011
9	rs4879787	34426658	0.91	0.517562282080777	0.87	0.405435896572436	0.571958228047835	0.703089689703927	0.0123	0.0199	0.0182	0.0021	0.1685	0.0069	0.0042	0.063	6e-04	0.1006	0.1714	0.0225	0.0015	0.1118	0.0152	0.0031	0.0059	0.0014	0.001	0.0268	0.0202	0.0398	0.0623	0.0228	0.0937	0.0012
9	rs7861947	34447455	0.91	0.517562282080777	0.87	0.405435896572436	0.593583469211999	0.711874902915033	0.0122	0.02	0.0186	0.0021	0.1674	0.007	0.0042	0.0629	6e-04	0.1009	0.1715	0.0225	0.0014	0.1118	0.0151	0.0032	0.0059	0.0014	0.001	0.0267	0.0201	0.0398	0.0625	0.023	0.0938	0.0012
9	rs12352977	34456598	0.91	0.517562282080777	0.87	0.405435896572436	0.594062179898063	0.726071397443368	0.0122	0.02	0.0186	0.0021	0.1674	0.007	0.0043	0.0629	6e-04	0.1009	0.1715	0.0225	0.0014	0.1118	0.0151	0.0032	0.0059	0.0014	0.001	0.0267	0.0201	0.0398	0.0625	0.023	0.0938	0.0012
9	rs10814111	34457852	0.91	0.517562282080777	0.87	0.405435896572436	0.594198987193942	0.724424414079593	0.0122	0.02	0.0186	0.0021	0.1674	0.007	0.0043	0.0629	6e-04	0.101	0.1715	0.0226	0.0014	0.1118	0.0151	0.0032	0.0059	0.0014	0.001	0.0267	0.0201	0.0398	0.0625	0.023	0.0938	0.0012
9	rs11547035	34459025	0.91	0.517562282080777	0.87	0.405435896572436	0.594062179898063	0.732217422204701	0.0122	0.02	0.0186	0.0021	0.1674	0.007	0.0043	0.0629	6e-04	0.101	0.1715	0.0226	0.0014	0.1118	0.0151	0.0032	0.0059	0.0014	0.001	0.0267	0.0201	0.0398	0.0625	0.023	0.0938	0.0012
9	rs75540489	34459266	0.91	0.517562282080777	0.87	0.405435896572436	0.59413058172316	0.731917351072547	0.0122	0.02	0.0186	0.0021	0.1674	0.007	0.0043	0.0629	6e-04	0.101	0.1715	0.0226	0.0014	0.1118	0.0151	0.0032	0.0059	0.0014	0.001	0.0267	0.0201	0.0398	0.0625	0.023	0.0938	0.0012
9	rs75808375	34462627	0.91	0.517562282080777	0.87	0.405435896572436	0.588601856925985	0.723227128268699	0.0122	0.02	0.0186	0.0021	0.1674	0.007	0.0042	0.0629	6e-04	0.101	0.1715	0.0226	0.0014	0.1118	0.0151	0.0032	0.0059	0.0014	0.001	0.0267	0.0201	0.0398	0.0625	0.0229	0.0939	0.0012
9	rs78548770	34465325	0.91	0.517562282080777	0.87	0.405435896572436	0.576266883495424	0.649881384989411	0.0122	0.02	0.0186	0.0021	0.1674	0.007	0.0042	0.0629	6e-04	0.1009	0.1714	0.0226	0.0014	0.1117	0.0151	0.0032	0.0059	0.0014	0.001	0.0267	0.0201	0.0399	0.0625	0.0229	0.0939	0.0012
9	rs62559900	34487736	0.91	0.517562282080777	0.87	0.405435896572436	0.566192254749394	0.647107703397127	0.0122	0.02	0.0187	0.0021	0.1672	0.007	0.0043	0.063	6e-04	0.1009	0.1713	0.0225	0.0014	0.1115	0.0152	0.0032	0.0059	0.0014	0.001	0.0267	0.02	0.0399	0.0625	0.023	0.0939	0.0012
9	rs11793196	34500821	0.91	0.517562282080777	0.87	0.405435896572436	0.57269770455102	0.650465667323695	0.0122	0.02	0.0188	0.0021	0.1672	0.007	0.0043	0.063	6e-04	0.1009	0.1712	0.0225	0.0014	0.1114	0.0153	0.0032	0.0059	0.0013	0.001	0.0267	0.02	0.0399	0.0626	0.023	0.094	0.0012
9	rs72735243	34501938	0.91	0.517562282080777	0.87	0.405435896572436	0.572428752406681	0.650319585365126	0.0122	0.02	0.0188	0.0021	0.1672	0.007	0.0043	0.063	6e-04	0.1009	0.1712	0.0225	0.0014	0.1114	0.0153	0.0032	0.0059	0.0013	0.001	0.0267	0.02	0.0399	0.0626	0.023	0.094	0.0012
9	rs13301559	34504017	0.91	0.517562282080777	0.87	0.405435896572436	0.570279258724574	0.639385159727983	0.0122	0.02	0.0188	0.0021	0.1672	0.007	0.0043	0.063	6e-04	0.1009	0.1712	0.0225	0.0014	0.1114	0.0153	0.0032	0.0059	0.0013	0.001	0.0267	0.02	0.0399	0.0626	0.023	0.094	0.0012
9	rs10972139	34504436	0.91	0.517562282080777	0.87	0.405435896572436	0.568334543233048	0.634587697727794	0.0122	0.02	0.0188	0.0021	0.1671	0.007	0.0043	0.063	6e-04	0.1009	0.1712	0.0225	0.0014	0.1114	0.0153	0.0032	0.0059	0.0013	0.001	0.0267	0.02	0.0399	0.0626	0.023	0.094	0.0012
9	rs79666938	34519304	0.91	0.517562282080777	0.87	0.405435896572436	0.474874979571393	0.519633887814799	0.0122	0.0201	0.0194	0.0021	0.1666	0.0069	0.0043	0.0631	6e-04	0.102	0.1702	0.0225	0.0015	0.1101	0.0154	0.0032	0.0059	0.0014	0.001	0.0266	0.0199	0.0399	0.0638	0.0229	0.0939	0.0012
9	rs74776334	34537049	0.91	0.517562282080777	0.87	0.405435896572436	0.440744884056509	0.500214924685902	0.0122	0.0201	0.0197	0.0021	0.1662	0.0068	0.0043	0.0632	6e-04	0.1028	0.1696	0.0224	0.0015	0.1092	0.0156	0.0032	0.006	0.0014	0.001	0.0265	0.0199	0.0399	0.0647	0.0228	0.0937	0.0012
9	rs117451510	34540721	0.91	0.517562282080777	0.88	0.363814363818289	0.404454584987348	0.47299816147789	0.0122	0.0201	0.02	0.0022	0.1658	0.0068	0.0044	0.0633	7e-04	0.1035	0.1689	0.0224	0.0016	0.1085	0.0156	0.0032	0.006	0.0015	0.001	0.0264	0.0198	0.0399	0.0655	0.0227	0.0936	0.0013
9	rs4878579	34545477	0.91	0.517562282080777	0.88	0.363814363818289	0.355536769368021	0.439808762865384	0.0122	0.0202	0.0204	0.0022	0.1652	0.0067	0.0044	0.0635	7e-04	0.1045	0.1679	0.0223	0.0016	0.1075	0.0158	0.0032	0.006	0.0015	0.001	0.0264	0.0198	0.04	0.0666	0.0226	0.0933	0.0013
9	rs77128578	34545655	0.91	0.517562282080777	0.88	0.363814363818289	0.346654114323421	0.415213758847279	0.0122	0.0202	0.0204	0.0022	0.1652	0.0067	0.0044	0.0635	7e-04	0.1045	0.1678	0.0223	0.0016	0.1074	0.0158	0.0032	0.006	0.0015	0.001	0.0264	0.0198	0.04	0.0667	0.0226	0.0933	0.0013
9	rs10972145	34547423	0.91	0.517562282080777	0.88	0.363814363818289	0.339808303954197	0.396410088724221	0.0123	0.0201	0.0204	0.0022	0.1648	0.0068	0.0044	0.0635	7e-04	0.1049	0.167	0.0223	0.0016	0.1073	0.0158	0.0033	0.0061	0.0016	0.001	0.0265	0.0199	0.04	0.0675	0.0225	0.093	0.0013
9	rs62559931	34549032	0.91	0.517562282080777	0.88	0.363814363818289	0.306694807227085	0.395765968581526	0.0123	0.02	0.0204	0.0022	0.1644	0.0067	0.0044	0.0637	7e-04	0.1053	0.1669	0.0221	0.0016	0.107	0.0159	0.0032	0.0061	0.0016	0.001	0.0267	0.0198	0.04	0.0681	0.0222	0.0931	0.0013
9	rs10814123	34561808	0.91	0.517562282080777	0.88	0.363814363818289	0.263919404675335	0.283517072647608	0.0124	0.0199	0.0205	0.0021	0.1629	0.0066	0.0045	0.0644	8e-04	0.1062	0.1668	0.0217	0.0016	0.106	0.0159	0.0032	0.0061	0.0018	0.001	0.0273	0.0197	0.0398	0.0695	0.0214	0.0931	0.0012
9	rs62559937	34562093	0.91	0.517562282080777	0.88	0.363814363818289	0.265558738865458	0.292206632606376	0.0124	0.0199	0.0205	0.0021	0.1629	0.0067	0.0045	0.0644	8e-04	0.1062	0.1668	0.0217	0.0016	0.106	0.0159	0.0032	0.0061	0.0018	0.001	0.0273	0.0197	0.0398	0.0695	0.0214	0.0931	0.0012
9	rs117519327	34562210	0.91	0.517562282080777	0.88	0.363814363818289	0.263374183897898	0.288556699369835	0.0124	0.0199	0.0206	0.0021	0.1629	0.0067	0.0045	0.0644	8e-04	0.1062	0.1668	0.0217	0.0016	0.106	0.0159	0.0032	0.0061	0.0018	0.001	0.0273	0.0197	0.0398	0.0695	0.0214	0.0931	0.0012
9	rs1556985	34569699	0.91	0.517562282080777	0.88	0.363814363818289	0.250870591688819	0.241980939028418	0.0125	0.0199	0.0206	0.0021	0.1627	0.0066	0.0045	0.0647	8e-04	0.1063	0.1667	0.0215	0.0016	0.1057	0.0161	0.0032	0.0061	0.0018	0.001	0.0274	0.0196	0.0398	0.0699	0.0213	0.0932	0.0012
9	rs10758268	34572767	0.91	0.517562282080777	0.88	0.363814363818289	0.25580541794828	0.235225998707462	0.0125	0.0199	0.0206	0.0021	0.1626	0.0066	0.0045	0.0647	8e-04	0.1064	0.1666	0.0215	0.0015	0.1055	0.0162	0.0032	0.0061	0.0018	0.001	0.0275	0.0197	0.0399	0.07	0.0212	0.0933	0.0012
9	rs1080750	34581525	0.91	0.517562282080777	0.88	0.363814363818289	0.259484688887123	0.220606109694163	0.0125	0.0197	0.0208	0.002	0.1616	0.0064	0.0042	0.065	8e-04	0.1067	0.1665	0.0219	0.0014	0.1046	0.0167	0.0031	0.006	0.0017	8e-04	0.028	0.0195	0.0404	0.0708	0.0211	0.093	0.0012
9	rs3763615	34584105	0.91	0.517562282080777	0.88	0.363814363818289	0.258404865182824	0.205874635080142	0.0126	0.0197	0.0208	0.002	0.1613	0.0064	0.0042	0.0651	8e-04	0.1068	0.1665	0.0219	0.0014	0.1045	0.0168	0.0031	0.006	0.0017	8e-04	0.0282	0.0195	0.0404	0.0709	0.0212	0.0928	0.0012
9	rs10972159	34593086	0.91	0.517562282080777	0.88	0.363814363818289	0.255180112406481	0.189430596314054	0.0125	0.0197	0.0209	0.002	0.1611	0.0065	0.0042	0.0653	8e-04	0.1067	0.1665	0.0219	0.0014	0.1045	0.0169	0.0032	0.0059	0.0017	8e-04	0.0283	0.0194	0.0404	0.0711	0.0211	0.0927	0.0012
9	rs75103271	34593612	0.91	0.517562282080777	0.88	0.363814363818289	0.254733977030046	0.185749077005445	0.0125	0.0197	0.0209	0.002	0.1611	0.0065	0.0042	0.0653	8e-04	0.1067	0.1665	0.0219	0.0014	0.1045	0.0169	0.0032	0.0059	0.0017	8e-04	0.0283	0.0194	0.0404	0.0711	0.0211	0.0927	0.0012
9	rs12380762	34595624	0.91	0.517562282080777	0.88	0.363814363818289	0.253042550624231	0.192414099329676	0.0125	0.0198	0.0209	0.002	0.161	0.0065	0.0042	0.0653	8e-04	0.1067	0.1665	0.022	0.0014	0.1044	0.0169	0.0032	0.006	0.0017	8e-04	0.0283	0.0194	0.0404	0.0712	0.0211	0.0927	0.0012
9	rs10814125	34596678	0.91	0.517562282080777	0.88	0.363814363818289	0.259800099322466	0.188507908465987	0.0125	0.0197	0.0209	0.002	0.1609	0.0065	0.0042	0.0653	8e-04	0.1067	0.1664	0.0219	0.0014	0.1044	0.017	0.0032	0.006	0.0017	8e-04	0.0283	0.0194	0.0405	0.0712	0.0211	0.0926	0.0012
9	rs77020248	34602783	0.91	0.517562282080777	0.88	0.363814363818289	0.250826372663208	0.184222407867754	0.0126	0.0198	0.021	0.0021	0.1607	0.0066	0.0043	0.0652	8e-04	0.1066	0.1663	0.022	0.0014	0.1044	0.0171	0.0033	0.006	0.0017	8e-04	0.0284	0.0193	0.0404	0.0712	0.0211	0.0926	0.0012
9	rs10972166	34607710	0.91	0.517562282080777	0.88	0.363814363818289	0.248005234083979	0.170679278220969	0.0126	0.0198	0.021	0.0021	0.1606	0.0066	0.0043	0.0652	8e-04	0.1067	0.1663	0.022	0.0014	0.1044	0.0171	0.0033	0.006	0.0017	8e-04	0.0284	0.0193	0.0404	0.0712	0.0211	0.0926	0.0012
9	rs117993194	34608286	0.91	0.517562282080777	0.88	0.363814363818289	0.245288938880737	0.171372673444285	0.0126	0.0198	0.021	0.0021	0.1606	0.0066	0.0043	0.0652	8e-04	0.1067	0.1663	0.022	0.0014	0.1044	0.0171	0.0033	0.006	0.0017	8e-04	0.0284	0.0193	0.0404	0.0712	0.021	0.0926	0.0012
9	rs3808869	34622389	0.91	0.517562282080777	0.88	0.363814363818289	0.235740410541632	0.168210892011601	0.0126	0.0199	0.021	0.0021	0.1604	0.0067	0.0043	0.065	9e-04	0.1066	0.1662	0.022	0.0014	0.1044	0.0172	0.0033	0.006	0.0017	8e-04	0.0284	0.0192	0.0404	0.0712	0.0211	0.0926	0.0012
9	rs10046843	34631159	0.91	0.517562282080777	0.88	0.363814363818289	0.228411785506564	0.147702035241836	0.0126	0.0199	0.021	0.0021	0.1603	0.0067	0.0043	0.0649	9e-04	0.1065	0.1661	0.022	0.0014	0.1044	0.0172	0.0033	0.006	0.0017	8e-04	0.0285	0.0192	0.0403	0.0711	0.0211	0.0926	0.0012
9	rs41306057	34636823	0.91	0.517562282080777	0.88	0.363814363818289	0.221665616753045	0.142655642474505	0.0126	0.02	0.021	0.0021	0.1603	0.0067	0.0043	0.0649	9e-04	0.1065	0.1661	0.022	0.0014	0.1044	0.0172	0.0033	0.006	0.0017	8e-04	0.0285	0.0192	0.0403	0.0711	0.0211	0.0926	0.0012
9	rs2070074	34649442	0.91	0.517562282080777	0.88	0.363814363818289	0.220305223389725	0.184019178065033	0.0126	0.0202	0.0212	0.0022	0.1602	0.0067	0.0044	0.0647	9e-04	0.1063	0.1662	0.0222	0.0014	0.1042	0.0173	0.0034	0.006	0.0017	8e-04	0.0286	0.0191	0.0403	0.0711	0.021	0.0925	0.0012
9	rs11575580	34660864	0.91	0.517562282080777	0.88	0.363814363818289	0.221789521029258	0.202402220991844	0.0127	0.0204	0.0213	0.0022	0.1599	0.0067	0.0044	0.0648	8e-04	0.1061	0.1664	0.0224	0.0014	0.104	0.0174	0.0034	0.0061	0.0017	8e-04	0.0287	0.0191	0.0402	0.0711	0.0211	0.0922	0.0012
9	rs11575584	34661994	0.91	0.517562282080777	0.88	0.363814363818289	0.224858070957963	0.200516520419865	0.0127	0.0204	0.0213	0.0022	0.1599	0.0067	0.0044	0.0648	8e-04	0.1061	0.1664	0.0224	0.0014	0.104	0.0174	0.0034	0.0061	0.0017	8e-04	0.0287	0.0191	0.0402	0.0711	0.0211	0.0922	0.0012
9	rs2492365	34672119	0.91	0.517562282080777	0.88	0.363814363818289	0.222823561103479	0.189430596314054	0.0127	0.0206	0.0214	0.0022	0.1596	0.0067	0.0045	0.0649	8e-04	0.106	0.1665	0.0226	0.0014	0.1038	0.0175	0.0034	0.0061	0.0017	8e-04	0.0288	0.0191	0.0401	0.0711	0.0211	0.092	0.0012
9	rs2256480	34674332	0.91	0.517562282080777	0.89	0.325204496311925	0.22640116858699	0.195206015803662	0.0127	0.0206	0.0214	0.0022	0.1596	0.0067	0.0045	0.0649	8e-04	0.106	0.1665	0.0226	0.0014	0.1038	0.0175	0.0034	0.0061	0.0017	8e-04	0.0288	0.0191	0.0401	0.0711	0.0211	0.092	0.0012
9	rs78600552	34684030	0.91	0.517562282080777	0.89	0.325204496311925	0.226526542308944	0.199053962880584	0.0127	0.0207	0.0214	0.0023	0.1594	0.0067	0.0045	0.0649	8e-04	0.106	0.1666	0.0227	0.0013	0.1038	0.0175	0.0034	0.0061	0.0017	8e-04	0.0288	0.0191	0.0401	0.0711	0.0211	0.0918	0.0012
9	rs3176823	34685765	0.91	0.517562282080777	0.89	0.325204496311925	0.229926238879057	0.200098280091816	0.0127	0.021	0.0214	0.0023	0.1591	0.0067	0.0045	0.0649	8e-04	0.1056	0.1666	0.0229	0.0013	0.1035	0.0178	0.0034	0.0061	0.0017	8e-04	0.0288	0.019	0.0401	0.0711	0.0212	0.0917	0.0012
9	rs1106069	34687033	0.91	0.517562282080777	0.89	0.325204496311925	0.228537777495648	0.202927074854229	0.0127	0.0211	0.0214	0.0023	0.1591	0.0067	0.0046	0.0649	8e-04	0.1055	0.1666	0.023	0.0013	0.1035	0.0179	0.0034	0.0061	0.0017	8e-04	0.0288	0.019	0.0401	0.0711	0.0213	0.0917	0.0012
9	rs2233872	34691556	0.91	0.517562282080777	0.89	0.325204496311925	0.21960624207251	0.18300418311591	0.0127	0.0212	0.0214	0.0023	0.159	0.0067	0.0046	0.0648	8e-04	0.1053	0.1665	0.023	0.0013	0.1031	0.0182	0.0034	0.0061	0.0017	8e-04	0.0289	0.019	0.0401	0.0711	0.0213	0.0917	0.0012
9	rs72737166	34693219	0.91	0.517562282080777	0.89	0.325204496311925	0.211596972847025	0.170481345438242	0.0128	0.0214	0.0213	0.0024	0.159	0.0068	0.0047	0.0648	8e-04	0.1051	0.1664	0.0231	0.0013	0.103	0.0183	0.0035	0.0062	0.0017	8e-04	0.029	0.0189	0.04	0.0711	0.0212	0.0917	0.0012
9	rs188609034	34693791	0.91	0.517562282080777	0.89	0.325204496311925	0.209550732618169	0.177456329898865	0.0128	0.0215	0.0213	0.0024	0.159	0.0068	0.0047	0.0648	9e-04	0.105	0.1664	0.0231	0.0013	0.103	0.0183	0.0035	0.0062	0.0017	8e-04	0.029	0.0189	0.0399	0.0712	0.0212	0.0917	0.0012
9	rs10814134	34698396	0.91	0.517562282080777	0.89	0.325204496311925	0.181859502965903	0.157597423766489	0.0129	0.0221	0.0212	0.0026	0.1589	0.0069	0.0048	0.0646	9e-04	0.1043	0.1659	0.0234	0.0014	0.1029	0.0185	0.0037	0.0063	0.0017	8e-04	0.0292	0.0188	0.0395	0.0713	0.0211	0.0919	0.0012
9	rs77167112	34700206	0.9	0.565600701999265	0.89	0.325204496311925	0.139567495967922	0.184324051582326	0.013	0.0228	0.0208	0.0028	0.1576	0.007	0.0052	0.0646	9e-04	0.1041	0.1649	0.0242	0.0012	0.1027	0.0189	0.004	0.0066	0.0016	7e-04	0.0297	0.0186	0.0383	0.0722	0.0207	0.0923	0.0011
9	rs7032259	34700716	0.9	0.565600701999265	0.89	0.325204496311925	0.133735001510359	0.165363373537302	0.0131	0.023	0.0206	0.0028	0.1572	0.0071	0.0053	0.0646	9e-04	0.1039	0.1645	0.0246	0.0011	0.1027	0.019	0.0041	0.0067	0.0016	7e-04	0.0298	0.0185	0.038	0.0724	0.0206	0.0926	0.0011
9	rs13301121	34701352	0.9	0.565600701999265	0.89	0.325204496311925	0.139220267335393	0.172961250104907	0.013	0.0232	0.0206	0.0029	0.1567	0.0072	0.0055	0.0646	8e-04	0.1038	0.1641	0.0248	0.0011	0.1029	0.0191	0.0043	0.0067	0.0016	7e-04	0.0299	0.0184	0.0378	0.0727	0.0204	0.0927	0.0011
9	rs62547034	34702588	0.9	0.565600701999265	0.9	0.289513196358555	0.111121315039576	0.20124914548629	0.0128	0.0234	0.0206	0.003	0.1565	0.007	0.0055	0.0645	8e-04	0.1038	0.1635	0.025	0.0011	0.1035	0.0189	0.0042	0.0068	0.0016	6e-04	0.0306	0.0182	0.0376	0.0728	0.0199	0.0932	0.001
9	rs2183319	34705647	0.9	0.565600701999265	0.9	0.289513196358555	0.0754628945791099	0.108014202389962	0.0126	0.0235	0.0207	0.0031	0.1562	0.0068	0.0055	0.0641	7e-04	0.1037	0.163	0.0253	0.001	0.1044	0.0188	0.0041	0.0068	0.0016	6e-04	0.0315	0.018	0.0372	0.073	0.0194	0.0938	9e-04
9	rs11574919	34707653	0.9	0.565600701999265	0.9	0.289513196358555	0.0751617867727492	0.106428695506672	0.0126	0.0235	0.0207	0.0031	0.1562	0.0068	0.0055	0.064	7e-04	0.1037	0.163	0.0253	0.001	0.1045	0.0188	0.0041	0.0068	0.0016	6e-04	0.0315	0.018	0.0372	0.073	0.0194	0.0939	9e-04
9	rs2812378	34710260	0.9	0.565600701999265	0.9	0.289513196358555	0.0840272016487738	0.141635488226856	0.0126	0.0235	0.0207	0.0031	0.1562	0.0068	0.0055	0.064	7e-04	0.1036	0.1629	0.0254	0.001	0.1047	0.0188	0.0041	0.0068	0.0016	6e-04	0.0317	0.018	0.0371	0.073	0.0193	0.094	9e-04
9	rs58627868	34715584	0.9	0.565600701999265	0.9	0.289513196358555	0.0800061239818817	0.136940671652922	0.0125	0.0234	0.0207	0.0031	0.1563	0.0068	0.0055	0.0641	7e-04	0.1035	0.1627	0.0255	0.001	0.1045	0.0188	0.0041	0.0068	0.0016	6e-04	0.0318	0.0181	0.0371	0.0731	0.0193	0.0941	9e-04
9	rs2297134	34723935	0.9	0.565600701999265	0.9	0.289513196358555	0.0894898388409183	0.210641341207659	0.0125	0.0234	0.0208	0.003	0.1564	0.0068	0.0055	0.0641	7e-04	0.1034	0.1625	0.0257	0.0011	0.1043	0.0186	0.004	0.0067	0.0016	6e-04	0.032	0.0183	0.037	0.0733	0.0194	0.0942	9e-04
9	rs147591106	34723988	0.9	0.565600701999265	0.9	0.289513196358555	0.0894178025311945	0.206508097723319	0.0125	0.0234	0.0207	0.003	0.1564	0.0067	0.0055	0.0641	7e-04	0.1034	0.1626	0.0257	0.001	0.1045	0.0186	0.004	0.0067	0.0016	6e-04	0.032	0.0182	0.037	0.0733	0.0194	0.0942	9e-04
9	rs117821239	34724059	0.9	0.565600701999265	0.9	0.289513196358555	0.0915705312229318	0.200307363625647	0.0125	0.0234	0.0207	0.0029	0.1565	0.0067	0.0055	0.064	7e-04	0.1035	0.1626	0.0257	0.001	0.1046	0.0186	0.0039	0.0067	0.0016	6e-04	0.032	0.0182	0.037	0.0733	0.0193	0.0942	9e-04
9	rs3739881	34724241	0.9	0.565600701999265	0.9	0.289513196358555	0.090357143668292	0.196866886639905	0.0125	0.0234	0.0207	0.0029	0.1566	0.0067	0.0055	0.0641	7e-04	0.1035	0.1627	0.0257	0.001	0.1046	0.0185	0.0039	0.0067	0.0016	6e-04	0.032	0.0182	0.037	0.0733	0.0193	0.0943	9e-04
9	rs150496452	34724796	0.9	0.565600701999265	0.9	0.289513196358555	0.090817025012544	0.202402220991844	0.0125	0.0234	0.0207	0.0029	0.1566	0.0067	0.0055	0.0641	7e-04	0.1035	0.1627	0.0257	0.001	0.1046	0.0185	0.0039	0.0067	0.0016	6e-04	0.032	0.0182	0.0369	0.0733	0.0193	0.0943	9e-04
9	rs62547039	34725742	0.9	0.565600701999265	0.9	0.289513196358555	0.0828785039729586	0.189841171687917	0.0125	0.0233	0.0206	0.003	0.1566	0.0067	0.0055	0.0641	7e-04	0.1036	0.1627	0.0257	0.001	0.1045	0.0185	0.004	0.0067	0.0016	6e-04	0.0319	0.0183	0.0369	0.0734	0.0192	0.0943	9e-04
9	rs1810820	34726524	0.9	0.565600701999265	0.9	0.289513196358555	0.0805664249714003	0.183917591988687	0.0125	0.0235	0.0206	0.003	0.1566	0.0067	0.0055	0.0641	7e-04	0.1036	0.1627	0.0257	0.001	0.1045	0.0185	0.004	0.0067	0.0016	6e-04	0.0319	0.0183	0.0369	0.0734	0.0192	0.0943	9e-04
9	rs117956208	34726821	0.9	0.565600701999265	0.9	0.289513196358555	0.0792925976747497	0.178762325085799	0.0125	0.0236	0.0206	0.003	0.1566	0.0067	0.0055	0.0641	7e-04	0.1036	0.1627	0.0256	0.0011	0.1045	0.0185	0.004	0.0067	0.0016	6e-04	0.0319	0.0183	0.0368	0.0734	0.0192	0.0943	9e-04
9	rs7035198	34727831	0.9	0.565600701999265	0.9	0.289513196358555	0.0782299982991545	0.172166323934022	0.0125	0.0239	0.0206	0.003	0.1566	0.0067	0.0054	0.0641	7e-04	0.1037	0.1626	0.0255	0.001	0.1045	0.0185	0.004	0.0066	0.0016	6e-04	0.0319	0.0183	0.0368	0.0734	0.0191	0.0943	9e-04
9	rs75766630	34728065	0.9	0.565600701999265	0.9	0.289513196358555	0.0762841124623418	0.153192312773766	0.0125	0.0239	0.0206	0.003	0.1566	0.0067	0.0054	0.0641	7e-04	0.1036	0.1626	0.0255	0.001	0.1045	0.0185	0.004	0.0066	0.0016	6e-04	0.0319	0.0183	0.0368	0.0734	0.0191	0.0943	9e-04
9	rs12337278	34729392	0.9	0.565600701999265	0.9	0.289513196358555	0.0729071688588048	0.16136683400676	0.0125	0.0238	0.0206	0.003	0.1566	0.0067	0.0054	0.0641	7e-04	0.1036	0.1626	0.0255	0.001	0.1045	0.0185	0.004	0.0066	0.0016	6e-04	0.0319	0.0182	0.0368	0.0734	0.0191	0.0943	9e-04
9	rs80072503	34738658	0.9	0.565600701999265	0.9	0.289513196358555	0.0697105214506588	0.130951656068962	0.0124	0.0236	0.0206	0.003	0.1567	0.0067	0.0054	0.0642	8e-04	0.1035	0.1627	0.0254	0.0011	0.1044	0.0185	0.004	0.0067	0.0016	6e-04	0.032	0.0181	0.0367	0.0736	0.0191	0.0944	8e-04
9	rs12336168	34742364	0.9	0.565600701999265	0.9	0.289513196358555	0.070552480777409	0.139879689446341	0.0124	0.0236	0.0207	0.003	0.1567	0.0067	0.0054	0.0642	8e-04	0.1035	0.1627	0.0254	0.0011	0.1044	0.0185	0.004	0.0067	0.0016	6e-04	0.032	0.0181	0.0367	0.0736	0.0191	0.0944	8e-04
9	rs951005	34743681	0.9	0.565600701999265	0.9	0.289513196358555	0.07028480509991	0.13630081096927	0.0124	0.0236	0.0207	0.003	0.1567	0.0067	0.0054	0.0642	8e-04	0.1035	0.1627	0.0254	0.0011	0.1044	0.0186	0.004	0.0067	0.0016	6e-04	0.0321	0.0181	0.0367	0.0736	0.0191	0.0943	8e-04
9	rs77645395	34747564	0.9	0.565600701999265	0.9	0.289513196358555	0.0669049227813051	0.123033788456447	0.0124	0.0236	0.0207	0.003	0.1567	0.0067	0.0054	0.0642	8e-04	0.1035	0.1627	0.0254	0.0011	0.1044	0.0185	0.004	0.0066	0.0016	6e-04	0.0321	0.0181	0.0367	0.0736	0.0191	0.0943	8e-04
9	rs117042148	34771230	0.9	0.565600701999265	0.9	0.289513196358555	0.0527877684908237	0.0779451720202022	0.0125	0.0237	0.0208	0.0029	0.1562	0.0065	0.005	0.0652	8e-04	0.1039	0.1627	0.0246	0.0011	0.1042	0.0183	0.0041	0.0065	0.0016	6e-04	0.0326	0.0182	0.0364	0.0739	0.0191	0.0942	9e-04
9	rs277580	34771875	0.9	0.565600701999265	0.91	0.256642068151906	0.0550665011190566	0.0955870358356345	0.0125	0.0238	0.0209	0.0029	0.1562	0.0065	0.005	0.0655	8e-04	0.1038	0.1627	0.0244	0.0011	0.1042	0.0182	0.0041	0.0065	0.0016	6e-04	0.0327	0.0183	0.0363	0.074	0.0191	0.0941	9e-04
9	rs10972222	34772969	0.9	0.565600701999265	0.91	0.256642068151906	0.0534714928143544	0.116333833258781	0.0125	0.0238	0.0209	0.0028	0.1562	0.0065	0.0049	0.0655	9e-04	0.1037	0.1626	0.0243	0.0011	0.1042	0.0182	0.0041	0.0065	0.0016	7e-04	0.0328	0.0183	0.0362	0.074	0.0191	0.0942	9e-04
9	rs10814153	34798371	0.9	0.565600701999265	0.91	0.256642068151906	0.0539536126761372	0.126925256459121	0.0125	0.0238	0.0208	0.0028	0.1563	0.0065	0.0049	0.0658	9e-04	0.1035	0.1623	0.0244	0.0012	0.104	0.0181	0.0041	0.0065	0.0016	7e-04	0.033	0.0184	0.0361	0.0739	0.0191	0.0946	9e-04
9	Affx-33708700	34807062	0.9	0.565600701999265	0.91	0.256642068151906	0.0525159282475369	0.13194296061607	0.0125	0.0237	0.0209	0.0028	0.1563	0.0065	0.0049	0.0658	9e-04	0.1034	0.1623	0.0244	0.0012	0.104	0.018	0.0042	0.0064	0.0016	7e-04	0.0331	0.0184	0.036	0.0739	0.0191	0.0946	9e-04
9	rs62544923	34807946	0.9	0.565600701999265	0.91	0.256642068151906	0.0525159282475369	0.13194296061607	0.0125	0.0237	0.0209	0.0028	0.1563	0.0065	0.0049	0.0658	9e-04	0.1034	0.1623	0.0244	0.0012	0.104	0.018	0.0042	0.0064	0.0016	7e-04	0.0331	0.0184	0.036	0.0739	0.0191	0.0946	9e-04
9	rs76886954	34829763	0.9	0.565600701999265	0.91	0.256642068151906	0.0475124738287137	0.152335667449292	0.0126	0.0237	0.0209	0.0028	0.1566	0.0065	0.0048	0.0659	9e-04	0.1032	0.1621	0.0244	0.0013	0.1039	0.018	0.0043	0.0064	0.0017	8e-04	0.0333	0.0186	0.0359	0.0738	0.0189	0.0944	0.001
9	rs146266330	34834134	0.9	0.565600701999265	0.91	0.256642068151906	0.0480056589096588	0.164776365116325	0.0126	0.0237	0.0209	0.0028	0.1566	0.0065	0.0048	0.0659	9e-04	0.1032	0.1621	0.0244	0.0013	0.1039	0.018	0.0043	0.0064	0.0017	8e-04	0.0333	0.0186	0.0359	0.0738	0.0189	0.0943	0.001
9	rs1909953	34863726	0.9	0.565600701999265	0.91	0.256642068151906	0.0468497784543252	0.175853501590035	0.0126	0.0237	0.0209	0.0027	0.1567	0.0065	0.0048	0.0659	0.001	0.1031	0.1621	0.0244	0.0013	0.104	0.0179	0.0044	0.0064	0.0017	8e-04	0.0333	0.0187	0.0359	0.0738	0.0188	0.0943	0.001
9	rs1115604	34871878	0.9	0.565600701999265	0.91	0.256642068151906	0.043600369290083	0.160591050923285	0.0128	0.0237	0.0208	0.0027	0.157	0.0066	0.0048	0.0661	0.001	0.103	0.1621	0.0244	0.0013	0.104	0.018	0.0045	0.0064	0.0018	8e-04	0.0333	0.0187	0.0358	0.0738	0.0186	0.0939	0.001
9	rs62547963	34887299	0.9	0.565600701999265	0.91	0.256642068151906	0.0451439305606424	0.172265620006629	0.0128	0.0237	0.0208	0.0027	0.157	0.0066	0.0048	0.0661	0.001	0.103	0.1621	0.0244	0.0013	0.1039	0.018	0.0046	0.0064	0.0018	8e-04	0.0333	0.0187	0.0358	0.0738	0.0186	0.0939	0.001
9	rs12001305	34903675	0.89	0.616467558766813	0.91	0.256642068151906	0.0485022964580218	0.188917802593623	0.013	0.0237	0.0208	0.0027	0.1571	0.0066	0.0048	0.0662	0.001	0.1029	0.1622	0.0243	0.0013	0.1039	0.018	0.0047	0.0063	0.0018	8e-04	0.0333	0.0187	0.0358	0.0738	0.0185	0.0937	0.001
9	rs17292267	34905895	0.89	0.616467558766813	0.91	0.256642068151906	0.0443070716104808	0.172464271924578	0.013	0.0237	0.0208	0.0027	0.157	0.0066	0.0048	0.0663	0.001	0.1029	0.1621	0.0243	0.0013	0.1039	0.018	0.0047	0.0063	0.0018	8e-04	0.0333	0.0187	0.0357	0.0737	0.0185	0.0938	0.001
9	rs11792360	34907621	0.89	0.616467558766813	0.91	0.256642068151906	0.0463335079520187	0.188917802593623	0.013	0.0237	0.0208	0.0027	0.157	0.0066	0.0048	0.0663	0.001	0.1029	0.1621	0.0243	0.0013	0.1039	0.018	0.0047	0.0063	0.0018	8e-04	0.0333	0.0188	0.0356	0.0737	0.0184	0.0939	0.001
9	rs2279790	34917851	0.89	0.616467558766813	0.91	0.256642068151906	0.03280202685425	0.161560986204375	0.013	0.0237	0.0195	0.0026	0.1568	0.0065	0.0046	0.0668	0.0011	0.1029	0.1611	0.0241	0.0014	0.1038	0.018	0.0045	0.0062	0.0019	0.001	0.0337	0.019	0.0355	0.074	0.0183	0.0955	0.0011
9	rs35172387	34929398	0.89	0.616467558766813	0.91	0.256642068151906	0.0353883166059063	0.191280562706626	0.013	0.0237	0.0195	0.0025	0.1568	0.0065	0.0046	0.0669	0.0011	0.1027	0.1609	0.0242	0.0015	0.1038	0.018	0.0045	0.0062	0.0019	0.001	0.0337	0.0191	0.0355	0.0743	0.0183	0.0955	0.0011
9	rs60279730	34929643	0.89	0.616467558766813	0.9	0.289513196358555	0.0352073229870222	0.190149301540982	0.013	0.0237	0.0195	0.0025	0.1568	0.0065	0.0046	0.0669	0.0011	0.1027	0.1609	0.0242	0.0015	0.1038	0.018	0.0045	0.0062	0.0019	0.001	0.0337	0.0191	0.0355	0.0743	0.0183	0.0955	0.0011
9	rs74821403	34939561	0.89	0.616467558766813	0.91	0.256642068151906	0.0378003692655862	0.169888028207059	0.0131	0.0237	0.0198	0.0024	0.1565	0.0065	0.0045	0.0669	0.0011	0.1022	0.1601	0.0243	0.0016	0.1039	0.0181	0.0045	0.0062	0.002	0.001	0.0336	0.0191	0.0355	0.0752	0.0183	0.0957	0.0012
9	rs7848532	34942510	0.89	0.616467558766813	0.91	0.256642068151906	0.0398297400565309	0.18922542205828	0.0131	0.0236	0.0199	0.0024	0.1564	0.0065	0.0045	0.067	0.0011	0.1021	0.1598	0.0243	0.0016	0.1039	0.0182	0.0045	0.0062	0.002	0.001	0.0336	0.0191	0.0355	0.0755	0.0183	0.0957	0.0012
9	rs56191840	34951408	0.89	0.616467558766813	0.91	0.256642068151906	0.0359220881742402	0.245437141713546	0.0131	0.0236	0.0203	0.0024	0.1559	0.0064	0.0044	0.067	0.0011	0.1015	0.1597	0.0244	0.0016	0.104	0.0182	0.0044	0.0062	0.002	0.001	0.0337	0.0193	0.0356	0.0756	0.0181	0.0959	0.0012
9	rs7031962	34957613	0.89	0.616467558766813	0.91	0.256642068151906	0.0404372583818608	0.272480044775069	0.013	0.0235	0.0205	0.0023	0.1556	0.0064	0.0044	0.0671	0.0011	0.1012	0.1596	0.0245	0.0016	0.1041	0.0183	0.0044	0.0062	0.002	0.001	0.0338	0.0195	0.0356	0.0756	0.0181	0.0961	0.0012
9	rs76224851	34961185	0.89	0.616467558766813	0.91	0.256642068151906	0.0439302011804431	0.27757517708585	0.0129	0.0234	0.0209	0.0022	0.1551	0.0063	0.0044	0.0672	0.0011	0.1011	0.1591	0.0246	0.0017	0.104	0.0183	0.0043	0.0062	0.002	0.001	0.0338	0.0196	0.0358	0.0763	0.0179	0.0963	0.0011
9	rs74423747	34964050	0.89	0.616467558766813	0.91	0.256642068151906	0.0527027172822018	0.282465703172052	0.0128	0.0233	0.0212	0.0022	0.1547	0.0063	0.0043	0.0673	0.0011	0.1013	0.1586	0.0246	0.0017	0.1039	0.0183	0.0043	0.0061	0.002	0.001	0.0338	0.0197	0.036	0.0768	0.0178	0.0965	0.0011
9	rs7047205	34971963	0.88	0.670214810425093	0.91	0.256642068151906	0.0649915088446931	0.309941310672402	0.0127	0.0234	0.0215	0.0021	0.1542	0.0062	0.0043	0.0671	0.0011	0.1015	0.158	0.0248	0.0018	0.1038	0.0183	0.0042	0.0061	0.0021	0.001	0.0339	0.0201	0.0361	0.0775	0.0177	0.0964	0.0011
9	rs34461112	34978222	0.9	0.565600701999265	0.91	0.256642068151906	0.0391034944960439	0.212984867336905	0.0127	0.0233	0.0218	0.0018	0.1558	0.0057	0.004	0.0658	9e-04	0.103	0.1582	0.0244	0.0016	0.1051	0.0179	0.0039	0.0057	0.0019	8e-04	0.0339	0.0205	0.0364	0.0772	0.0172	0.0963	9e-04
9	rs3088305	34982343	0.9	0.565600701999265	0.91	0.256642068151906	0.0440053996748674	0.250819328992232	0.0126	0.0232	0.0218	0.0017	0.1561	0.0057	0.004	0.0657	9e-04	0.1032	0.1582	0.0243	0.0015	0.1054	0.0179	0.0038	0.0057	0.0019	8e-04	0.0339	0.0205	0.0364	0.0772	0.0172	0.0963	9e-04
9	rs13293550	34983190	0.9	0.565600701999265	0.93	0.198940398764014	0.0448231436692814	0.254201911278913	0.0126	0.0232	0.0218	0.0017	0.1561	0.0056	0.004	0.0656	9e-04	0.1032	0.1583	0.0243	0.0015	0.1054	0.0179	0.0038	0.0057	0.0019	8e-04	0.0339	0.0205	0.0364	0.0771	0.0172	0.0963	9e-04
9	rs4879847	34983974	0.9	0.565600701999265	0.93	0.198940398764014	0.0459604737042774	0.245101988245849	0.0126	0.0232	0.0218	0.0017	0.1561	0.0056	0.004	0.0656	9e-04	0.1032	0.1583	0.0243	0.0015	0.1054	0.0179	0.0038	0.0057	0.0019	8e-04	0.0339	0.0205	0.0365	0.0771	0.0173	0.0963	9e-04
9	Affx-33710807	34997727	0.9	0.565600701999265	0.93	0.198940398764014	0.0471645609059633	0.222119240298046	0.0128	0.0232	0.022	0.0015	0.1564	0.0053	0.0039	0.065	8e-04	0.1036	0.1589	0.0243	0.0014	0.1059	0.0177	0.0037	0.0056	0.0019	6e-04	0.0338	0.0201	0.0364	0.0769	0.0178	0.0962	9e-04
9	rs117965994	34998140	0.9	0.565600701999265	0.93	0.198940398764014	0.0475917866756997	0.218235188306108	0.0128	0.0232	0.022	0.0015	0.1564	0.0053	0.0039	0.0651	8e-04	0.1037	0.1589	0.0243	0.0014	0.106	0.0177	0.0037	0.0056	0.0019	6e-04	0.0338	0.0201	0.0364	0.0769	0.0178	0.0962	8e-04
9	rs78344062	35036792	0.9	0.565600701999265	0.93	0.198940398764014	0.0492943680470149	0.200725750430196	0.0129	0.0233	0.0221	0.0015	0.1564	0.0052	0.0038	0.0649	8e-04	0.1038	0.159	0.0243	0.0013	0.1061	0.0177	0.0036	0.0056	0.0019	6e-04	0.0338	0.02	0.0364	0.0769	0.018	0.0961	8e-04
9	rs35813466	35038844	0.9	0.565600701999265	0.93	0.198940398764014	0.0493594098875003	0.201772997176456	0.0129	0.0233	0.0221	0.0015	0.1564	0.0052	0.0038	0.0649	8e-04	0.1038	0.159	0.0243	0.0013	0.1061	0.0177	0.0036	0.0056	0.0019	6e-04	0.0338	0.02	0.0364	0.0769	0.018	0.0961	8e-04
9	rs71521249	35042268	0.9	0.565600701999265	0.93	0.198940398764014	0.0496038325697416	0.19988926986268	0.0129	0.0233	0.0221	0.0015	0.1564	0.0051	0.0038	0.0649	7e-04	0.1038	0.159	0.0243	0.0013	0.1061	0.0177	0.0036	0.0056	0.0019	6e-04	0.0338	0.02	0.0364	0.0769	0.018	0.0961	8e-04
9	rs61742471	35042296	0.9	0.565600701999265	0.93	0.198940398764014	0.0495875123749139	0.199575892062304	0.0129	0.0233	0.0221	0.0015	0.1564	0.0051	0.0038	0.0649	7e-04	0.1038	0.159	0.0243	0.0013	0.1061	0.0177	0.0036	0.0056	0.0019	6e-04	0.0338	0.02	0.0364	0.0769	0.018	0.0961	8e-04
9	rs615474	35043291	0.9	0.565600701999265	0.93	0.198940398764014	0.0508879939589887	0.220714078183654	0.0129	0.0233	0.0221	0.0015	0.1564	0.0051	0.0038	0.0649	7e-04	0.1038	0.1591	0.0243	0.0013	0.1061	0.0177	0.0036	0.0056	0.0019	6e-04	0.0338	0.02	0.0364	0.0769	0.018	0.0961	8e-04
9	rs34368082	35044398	0.9	0.565600701999265	0.93	0.198940398764014	0.0502266873473041	0.223202115815338	0.0129	0.0233	0.0221	0.0015	0.1564	0.0051	0.0038	0.0649	7e-04	0.1038	0.1591	0.0243	0.0013	0.1061	0.0177	0.0036	0.0056	0.0019	6e-04	0.0338	0.02	0.0364	0.0769	0.018	0.0961	8e-04
9	rs7048389	35049508	0.9	0.565600701999265	0.94	0.173887076546345	0.0531459885131638	0.254880141437348	0.0129	0.0233	0.0221	0.0015	0.1565	0.0051	0.0038	0.0649	7e-04	0.1038	0.1591	0.0243	0.0013	0.1062	0.0177	0.0036	0.0056	0.0019	6e-04	0.0338	0.0201	0.0364	0.0769	0.0181	0.0961	8e-04
9	rs10972298	35050840	0.9	0.565600701999265	0.94	0.173887076546345	0.0534714928143544	0.256578203829785	0.0129	0.0233	0.0221	0.0015	0.1565	0.0051	0.0038	0.0649	7e-04	0.1038	0.1591	0.0243	0.0013	0.1062	0.0176	0.0036	0.0056	0.0019	6e-04	0.0338	0.0201	0.0364	0.0769	0.0181	0.0961	8e-04
9	rs1053318	35056961	0.9	0.565600701999265	0.94	0.173887076546345	0.0538673073253026	0.266381645968273	0.0129	0.0233	0.0221	0.0015	0.1564	0.0051	0.0038	0.0649	7e-04	0.1039	0.1591	0.0243	0.0013	0.1062	0.0176	0.0036	0.0056	0.0019	6e-04	0.0338	0.0201	0.0363	0.0769	0.0181	0.0961	8e-04
9	rs17885140	35080025	0.9	0.565600701999265	0.95	0.15120882267165	0.054961522178725	0.254088928301906	0.0129	0.0233	0.0221	0.0014	0.1565	0.0051	0.0038	0.0648	7e-04	0.1039	0.1592	0.0242	0.0013	0.1062	0.0176	0.0036	0.0056	0.0019	6e-04	0.0338	0.0201	0.0364	0.0769	0.0181	0.096	8e-04
9	rs72722967	35087090	0.9	0.565600701999265	0.95	0.15120882267165	0.055206681212623	0.241869709248799	0.0129	0.0234	0.0221	0.0014	0.1565	0.0051	0.0038	0.0648	7e-04	0.1039	0.1592	0.024	0.0013	0.1062	0.0177	0.0036	0.0055	0.0019	6e-04	0.0338	0.0202	0.0364	0.0769	0.0181	0.096	8e-04
9	rs10972309	35087991	0.9	0.565600701999265	0.95	0.15120882267165	0.0556286503262056	0.250032123118875	0.0129	0.0234	0.0221	0.0014	0.1565	0.0051	0.0038	0.0648	7e-04	0.1039	0.1592	0.024	0.0013	0.1062	0.0177	0.0036	0.0055	0.0019	6e-04	0.0338	0.0202	0.0364	0.0769	0.0181	0.096	8e-04
9	rs527459	35088142	0.9	0.565600701999265	0.95	0.15120882267165	0.0568537800929263	0.252170644269592	0.0129	0.0234	0.0221	0.0014	0.1565	0.0051	0.0038	0.0648	7e-04	0.1039	0.1592	0.024	0.0013	0.1062	0.0177	0.0036	0.0055	0.0019	6e-04	0.0338	0.0202	0.0364	0.0769	0.0181	0.096	8e-04
9	rs2298314	35089403	0.9	0.565600701999265	0.95	0.15120882267165	0.0566929712988112	0.258052722464064	0.0129	0.0234	0.0222	0.0014	0.1562	0.0051	0.0038	0.0648	7e-04	0.1041	0.1592	0.0239	0.0013	0.1063	0.0177	0.0036	0.0055	0.0019	6e-04	0.0338	0.0203	0.0363	0.0768	0.0181	0.0961	8e-04
9	rs505297	35090782	0.91	0.517562282080777	0.95	0.15120882267165	0.057176307945876	0.256125040364968	0.0129	0.0234	0.0222	0.0014	0.1558	0.0051	0.0038	0.0648	7e-04	0.1043	0.1593	0.0239	0.0013	0.1063	0.0177	0.0036	0.0056	0.0019	6e-04	0.0339	0.0203	0.0362	0.0768	0.0181	0.0962	8e-04
9	rs568300	35093020	0.91	0.517562282080777	0.95	0.15120882267165	0.057176307945876	0.26512132451297	0.0129	0.0234	0.0222	0.0014	0.1559	0.005	0.0038	0.0647	7e-04	0.1043	0.1593	0.0239	0.0013	0.1064	0.0178	0.0035	0.0056	0.0019	5e-04	0.0339	0.0204	0.0362	0.0767	0.0182	0.0962	8e-04
9	rs527365	35098155	0.91	0.517562282080777	0.95	0.15120882267165	0.0564078374038403	0.247563158973308	0.0127	0.0234	0.0222	0.0014	0.1561	0.005	0.0038	0.0647	7e-04	0.1045	0.1594	0.0237	0.0013	0.1064	0.0177	0.0035	0.0056	0.002	5e-04	0.0339	0.0205	0.036	0.0767	0.0181	0.0962	8e-04
9	rs7030595	35105257	0.91	0.517562282080777	0.95	0.15120882267165	0.0549965002938107	0.249133419373995	0.0128	0.0235	0.0223	0.0014	0.156	0.005	0.0038	0.0646	7e-04	0.1046	0.1596	0.0234	0.0013	0.1063	0.0177	0.0035	0.0056	0.002	5e-04	0.0341	0.0206	0.0358	0.0766	0.0181	0.0962	8e-04
9	rs146693620	35108136	0.91	0.517562282080777	0.96	0.130782650589638	0.0540227235390766	0.233574384272801	0.0129	0.0235	0.0223	0.0014	0.156	0.0049	0.0037	0.0646	7e-04	0.1046	0.1597	0.0233	0.0013	0.1062	0.0177	0.0035	0.0056	0.002	6e-04	0.0342	0.0207	0.0358	0.0766	0.018	0.0962	8e-04
9	rs10972318	35108248	0.91	0.517562282080777	0.96	0.130782650589638	0.0530093322342275	0.232146024310052	0.0129	0.0235	0.0223	0.0014	0.156	0.0049	0.0037	0.0646	7e-04	0.1046	0.1597	0.0233	0.0013	0.1062	0.0177	0.0035	0.0056	0.002	6e-04	0.0342	0.0207	0.0358	0.0766	0.018	0.0962	8e-04
9	rs944700	35109949	0.91	0.517562282080777	0.96	0.130782650589638	0.0538155684893048	0.242648660608635	0.013	0.0235	0.0223	0.0013	0.1563	0.0048	0.0037	0.0645	7e-04	0.1046	0.1598	0.0232	0.0013	0.1061	0.0177	0.0034	0.0055	0.002	6e-04	0.0344	0.0207	0.0358	0.0763	0.018	0.0961	9e-04
9	rs10972320	35112406	0.91	0.517562282080777	0.96	0.130782650589638	0.0472119015856253	0.236881354710373	0.013	0.0235	0.0223	0.0013	0.1566	0.0048	0.0037	0.0644	7e-04	0.1045	0.1599	0.0232	0.0014	0.1062	0.0176	0.0034	0.0055	0.002	7e-04	0.0343	0.0207	0.0359	0.0762	0.018	0.0961	9e-04
9	rs10123856	35114614	0.92	0.472297109457422	0.96	0.130782650589638	0.0804092877360997	0.206085717253098	0.013	0.024	0.0232	0.001	0.1563	0.0049	0.0033	0.0637	7e-04	0.1036	0.1609	0.0226	0.0014	0.1062	0.0181	0.0031	0.0052	0.0022	7e-04	0.0337	0.021	0.0369	0.0756	0.0177	0.0968	0.0011
9	rs10972321	35116932	0.92	0.472297109457422	0.96	0.130782650589638	0.081355065120579	0.20366263355854	0.0129	0.0241	0.0232	0.001	0.1563	0.0049	0.0034	0.0638	7e-04	0.1039	0.161	0.0224	0.0014	0.1064	0.0181	0.0029	0.0052	0.0022	7e-04	0.0338	0.021	0.037	0.0751	0.0178	0.0964	0.0011
9	rs10758296	35135519	0.92	0.472297109457422	0.96	0.130782650589638	0.0867311663933131	0.184730818391062	0.0128	0.0242	0.0233	0.001	0.1565	0.0049	0.0035	0.0636	7e-04	0.1042	0.161	0.0223	0.0014	0.1065	0.0179	0.0028	0.0052	0.0021	7e-04	0.034	0.0211	0.037	0.075	0.0178	0.0962	0.0011
9	rs7852146	35140550	0.92	0.472297109457422	0.96	0.130782650589638	0.0941024304837636	0.204925658155829	0.0127	0.0242	0.0234	0.001	0.1565	0.0049	0.0036	0.0634	7e-04	0.1043	0.1611	0.0222	0.0013	0.1065	0.0178	0.0028	0.0051	0.0022	7e-04	0.0342	0.0212	0.0369	0.075	0.0178	0.096	0.0011
9	rs10972340	35141152	0.92	0.472297109457422	0.97	0.112481740502774	0.089058172336	0.22179471331905	0.0127	0.0243	0.0234	0.001	0.1568	0.0049	0.0036	0.0635	7e-04	0.1045	0.1614	0.0221	0.0015	0.1065	0.0178	0.0028	0.0051	0.0022	7e-04	0.0341	0.0213	0.0369	0.0748	0.0178	0.0956	0.0011
9	rs10814206	35141195	0.92	0.472297109457422	0.98	0.0961760782036991	0.0895138591144436	0.222552184077505	0.0127	0.0243	0.0234	0.001	0.1567	0.0049	0.0036	0.0635	6e-04	0.1045	0.1615	0.0221	0.0015	0.1066	0.0178	0.0028	0.0051	0.0022	7e-04	0.0341	0.0213	0.0369	0.0748	0.0178	0.0956	0.0011
9	rs10972341	35141705	0.93	0.429746626914861	0.98	0.0961760782036991	0.0897061683914016	0.23876192736424	0.0126	0.0243	0.0234	0.001	0.1567	0.0049	0.0035	0.0635	6e-04	0.1045	0.1617	0.022	0.0015	0.1067	0.0178	0.0027	0.005	0.0022	7e-04	0.0341	0.0214	0.0368	0.0747	0.0178	0.0956	0.0011
9	rs12378933	35150635	0.93	0.429746626914861	0.97	0.112481740502774	0.107392991221869	0.242092185144619	0.0126	0.0243	0.0234	0.001	0.1566	0.0047	0.0034	0.0636	7e-04	0.1046	0.1622	0.0219	0.0015	0.1069	0.0178	0.002	0.005	0.0022	7e-04	0.0343	0.0216	0.0369	0.0746	0.0177	0.0957	0.0011
9	rs72505708	35150846	0.93	0.429746626914861	0.97	0.112481740502774	0.105332008126147	0.224938286978408	0.0126	0.0243	0.0234	0.001	0.1566	0.0047	0.0034	0.0636	7e-04	0.1047	0.1622	0.0219	0.0015	0.1069	0.0178	0.002	0.005	0.0022	7e-04	0.0343	0.0216	0.0369	0.0746	0.0177	0.0957	0.001
9	rs72722992	35163507	0.93	0.429746626914861	0.98	0.0961760782036991	0.107312229017742	0.241869709248799	0.0126	0.0243	0.0235	0.001	0.1566	0.0047	0.0034	0.0636	7e-04	0.1046	0.1625	0.0217	0.0014	0.1071	0.0177	0.002	0.005	0.0021	8e-04	0.0344	0.0217	0.037	0.0744	0.0176	0.0957	0.001
9	rs76642371	35186057	0.93	0.429746626914861	0.98	0.0961760782036991	0.124188663068277	0.154528282011522	0.0123	0.0241	0.0238	0.001	0.1566	0.0047	0.0031	0.0635	7e-04	0.1042	0.1641	0.021	0.0013	0.1081	0.0174	0.002	0.0049	0.002	8e-04	0.0347	0.022	0.0376	0.073	0.0166	0.0963	0.001
9	rs34239190	35198824	0.93	0.429746626914861	0.98	0.0961760782036991	0.126527705654694	0.160106858438354	0.0123	0.0241	0.0238	0.001	0.1564	0.0047	0.0031	0.0635	7e-04	0.1042	0.1642	0.0209	0.0013	0.1081	0.0173	0.002	0.0049	0.002	8e-04	0.0348	0.022	0.0377	0.0729	0.0165	0.0964	0.001
9	rs80311298	35203876	0.93	0.429746626914861	0.98	0.0961760782036991	0.126885323979106	0.166147191699886	0.0123	0.0241	0.0238	0.001	0.1564	0.0047	0.0031	0.0635	7e-04	0.1042	0.1642	0.0209	0.0013	0.1082	0.0173	0.002	0.0049	0.002	8e-04	0.0348	0.022	0.0377	0.0729	0.0165	0.0964	9e-04
9	rs117619387	35211763	0.93	0.429746626914861	0.98	0.0961760782036991	0.130161754750698	0.206402475603754	0.0123	0.0241	0.0238	0.001	0.1564	0.0047	0.0031	0.0635	7e-04	0.1042	0.1642	0.0209	0.0013	0.1082	0.0174	0.0021	0.0049	0.002	8e-04	0.0348	0.022	0.0377	0.0728	0.0165	0.0964	9e-04
9	rs74543768	35212183	0.93	0.429746626914861	0.98	0.0961760782036991	0.128712689712951	0.207459505806089	0.0123	0.0241	0.0238	0.001	0.1564	0.0047	0.0031	0.0635	7e-04	0.1042	0.1642	0.021	0.0013	0.1082	0.0175	0.0021	0.0049	0.002	8e-04	0.0348	0.022	0.0377	0.0728	0.0165	0.0964	9e-04
9	rs7036061	35213538	0.93	0.429746626914861	0.98	0.0961760782036991	0.131194115949192	0.217482568807667	0.0123	0.0241	0.0239	0.001	0.1564	0.0047	0.0031	0.0635	7e-04	0.1042	0.1642	0.021	0.0013	0.1082	0.0175	0.0021	0.0049	0.002	8e-04	0.0348	0.022	0.0377	0.0728	0.0165	0.0964	9e-04
9	rs10972390	35231047	0.93	0.429746626914861	0.98	0.0961760782036991	0.131011576462426	0.221146125014922	0.0123	0.0241	0.0239	0.001	0.1564	0.0047	0.0031	0.0635	7e-04	0.1042	0.1642	0.021	0.0013	0.1082	0.0175	0.0021	0.0049	0.002	8e-04	0.0348	0.022	0.0377	0.0728	0.0165	0.0964	9e-04
9	rs117027986	35236783	0.93	0.429746626914861	0.98	0.0961760782036991	0.133796590447831	0.242982741623154	0.0123	0.0241	0.0239	0.001	0.1564	0.0047	0.0031	0.0635	7e-04	0.1041	0.1642	0.021	0.0013	0.1082	0.0174	0.0021	0.0049	0.002	8e-04	0.0349	0.022	0.0379	0.0727	0.0164	0.0963	9e-04
9	rs79630819	35243490	0.93	0.429746626914861	0.98	0.0961760782036991	0.133950637517436	0.245548891923571	0.0123	0.0242	0.0239	0.001	0.1564	0.0047	0.0031	0.0635	7e-04	0.1041	0.1642	0.021	0.0013	0.1082	0.0174	0.0021	0.0049	0.002	8e-04	0.0349	0.022	0.0379	0.0727	0.0164	0.0963	9e-04
9	rs10121009	35269819	0.93	0.429746626914861	0.98	0.0961760782036991	0.142012606665154	0.272942033827766	0.0123	0.0242	0.024	0.001	0.1565	0.0047	0.0031	0.0636	7e-04	0.1038	0.1642	0.0209	0.0013	0.1083	0.0173	0.0021	0.0049	0.002	8e-04	0.0352	0.022	0.0381	0.0726	0.0161	0.0961	9e-04
9	rs34952984	35274021	0.93	0.429746626914861	0.98	0.0961760782036991	0.142076454511353	0.269137879817265	0.0123	0.0242	0.024	0.001	0.1564	0.0047	0.0031	0.0636	7e-04	0.1037	0.1644	0.021	0.0013	0.1083	0.0174	0.0021	0.005	0.002	8e-04	0.0352	0.022	0.0381	0.0726	0.0161	0.096	9e-04
9	rs72725026	35274620	0.93	0.429746626914861	0.98	0.0961760782036991	0.141884962403113	0.266955133940926	0.0123	0.0242	0.024	0.001	0.1564	0.0047	0.0031	0.0636	7e-04	0.1037	0.1645	0.021	0.0013	0.1083	0.0174	0.0021	0.005	0.002	8e-04	0.0352	0.022	0.0381	0.0726	0.0161	0.096	9e-04
9	rs10511919	35279814	0.92	0.472297109457422	0.99	0.0817332193164052	0.140421981042528	0.258279806900882	0.0123	0.0242	0.024	0.001	0.1563	0.0047	0.0031	0.0636	7e-04	0.1036	0.1645	0.021	0.0013	0.1083	0.0174	0.0021	0.005	0.002	8e-04	0.0352	0.022	0.0381	0.0726	0.0161	0.096	9e-04
9	rs10972424	35287475	0.92	0.472297109457422	1.01	0.0578993944755651	0.139378034313086	0.245213689870004	0.0123	0.0242	0.024	0.001	0.1563	0.0047	0.0031	0.0636	7e-04	0.1036	0.1645	0.021	0.0013	0.1084	0.0173	0.0021	0.005	0.002	8e-04	0.0353	0.022	0.0381	0.0726	0.0161	0.0959	9e-04
9	rs75895814	35312027	0.92	0.472297109457422	1.02	0.0482398620390144	0.136149631175141	0.256691534048033	0.0123	0.0242	0.024	0.0011	0.1562	0.0046	0.0031	0.0636	7e-04	0.1034	0.1648	0.0211	0.0013	0.1085	0.0173	0.0021	0.005	0.002	8e-04	0.0353	0.0221	0.0381	0.0727	0.016	0.0957	9e-04
9	rs10814227	35330608	0.92	0.472297109457422	1.02	0.0482398620390144	0.13583861042445	0.248796669956362	0.0123	0.0242	0.024	0.0011	0.1561	0.0046	0.0031	0.0636	7e-04	0.1033	0.165	0.0211	0.0013	0.1086	0.0172	0.0021	0.005	0.002	8e-04	0.0353	0.0221	0.0381	0.0728	0.016	0.0957	9e-04
9	rs10814229	35346385	0.92	0.472297109457422	1.02	0.0482398620390144	0.137491892519406	0.292914676860687	0.0124	0.024	0.0239	0.0011	0.1562	0.0046	0.0031	0.0636	7e-04	0.1032	0.1652	0.0212	0.0013	0.1086	0.0172	0.0021	0.005	0.002	8e-04	0.0354	0.0221	0.038	0.0727	0.0159	0.0956	9e-04
9	rs78207612	35350180	0.92	0.472297109457422	1.02	0.0482398620390144	0.137460587327629	0.291970733262023	0.0124	0.024	0.0239	0.0011	0.1562	0.0046	0.0031	0.0636	7e-04	0.1032	0.1652	0.0212	0.0013	0.1086	0.0172	0.0021	0.005	0.002	8e-04	0.0354	0.0221	0.038	0.0727	0.0159	0.0956	9e-04
9	rs79314650	35384694	0.92	0.472297109457422	1.02	0.0482398620390144	0.138495917590172	0.302523690703936	0.0124	0.0239	0.024	0.0011	0.1563	0.0046	0.0031	0.0636	7e-04	0.1031	0.1652	0.0212	0.0013	0.1085	0.0172	0.0021	0.005	0.002	8e-04	0.0355	0.0222	0.038	0.0727	0.0158	0.0956	9e-04
9	rs41276043	35397166	0.92	0.472297109457422	1.02	0.0482398620390144	0.137742488054323	0.31680774331765	0.0124	0.0239	0.024	0.0011	0.1563	0.0046	0.0031	0.0636	7e-04	0.1031	0.1652	0.0212	0.0013	0.1086	0.0172	0.0021	0.005	0.002	8e-04	0.0356	0.0222	0.038	0.0727	0.0156	0.0956	9e-04
9	rs41315995	35398605	0.92	0.472297109457422	1.02	0.0482398620390144	0.137773831747193	0.317654058953631	0.0124	0.0239	0.024	0.0011	0.1564	0.0046	0.0031	0.0636	7e-04	0.1031	0.1652	0.0212	0.0013	0.1086	0.0172	0.0021	0.005	0.002	8e-04	0.0356	0.0222	0.038	0.0727	0.0157	0.0956	9e-04
9	rs113319303	35402163	0.92	0.472297109457422	1.02	0.0482398620390144	0.137147770667324	0.314996462279819	0.0124	0.0239	0.024	0.0011	0.1564	0.0046	0.0031	0.0636	7e-04	0.103	0.1652	0.0212	0.0013	0.1086	0.0172	0.0021	0.005	0.002	8e-04	0.0356	0.0222	0.038	0.0727	0.0157	0.0956	9e-04
9	rs4879895	35407273	0.92	0.472297109457422	1.02	0.0482398620390144	0.136336448819972	0.289732574626647	0.0124	0.0238	0.024	0.0011	0.1564	0.0046	0.0031	0.0636	7e-04	0.103	0.1652	0.0212	0.0013	0.1086	0.0171	0.0021	0.005	0.002	8e-04	0.0356	0.0222	0.038	0.0727	0.0157	0.0956	9e-04
9	rs72725038	35407950	0.92	0.472297109457422	1.02	0.0482398620390144	0.135869693263976	0.294687054769864	0.0124	0.0238	0.024	0.0011	0.1564	0.0046	0.0031	0.0636	7e-04	0.103	0.1652	0.0212	0.0013	0.1086	0.0171	0.0021	0.005	0.002	8e-04	0.0356	0.0222	0.038	0.0727	0.0157	0.0956	9e-04
9	rs12238748	35410334	0.92	0.472297109457422	1.02	0.0482398620390144	0.133889005879098	0.302762128271929	0.0124	0.0238	0.024	0.0011	0.1564	0.0046	0.0031	0.0636	7e-04	0.103	0.1653	0.0212	0.0013	0.1085	0.0171	0.0021	0.005	0.002	8e-04	0.0356	0.0222	0.0379	0.0727	0.0157	0.0956	9e-04
9	rs17369944	35411845	0.92	0.472297109457422	1.02	0.0482398620390144	0.132997266298251	0.283633965185847	0.0124	0.0238	0.024	0.0011	0.1564	0.0046	0.0031	0.0635	7e-04	0.103	0.1653	0.0212	0.0013	0.1085	0.0171	0.0021	0.005	0.002	8e-04	0.0356	0.0222	0.0379	0.0727	0.0157	0.0956	9e-04
9	rs58181830	35415769	0.92	0.472297109457422	1.02	0.0482398620390144	0.133242904823328	0.278504683205491	0.0124	0.0238	0.0239	0.0011	0.1564	0.0046	0.0031	0.0635	7e-04	0.103	0.1654	0.0212	0.0013	0.1085	0.0171	0.0021	0.005	0.002	8e-04	0.0356	0.0222	0.0379	0.0727	0.0157	0.0957	9e-04
9	rs4878616	35425089	0.92	0.472297109457422	1.02	0.0482398620390144	0.13104198905076	0.264320271843822	0.0124	0.0238	0.0239	0.0011	0.1565	0.0046	0.0031	0.0635	7e-04	0.103	0.1654	0.0212	0.0013	0.1085	0.0171	0.0021	0.005	0.002	8e-04	0.0356	0.0223	0.0379	0.0727	0.0157	0.0957	9e-04
9	rs41304837	35438757	0.92	0.472297109457422	1.02	0.0482398620390144	0.132598686289923	0.269367963346765	0.0124	0.0238	0.024	0.0011	0.1566	0.0046	0.0031	0.0635	7e-04	0.1028	0.1655	0.0212	0.0013	0.1083	0.0171	0.002	0.005	0.0019	8e-04	0.0357	0.0224	0.0378	0.0727	0.0158	0.0957	9e-04
9	rs79975377	35468109	0.92	0.472297109457422	1.02	0.0482398620390144	0.13250680870898	0.328594252649366	0.0124	0.0237	0.0241	0.0012	0.1567	0.0046	0.0031	0.0634	7e-04	0.1026	0.1658	0.0212	0.0014	0.1081	0.0171	0.002	0.0049	0.0019	8e-04	0.0357	0.0226	0.0376	0.0726	0.0158	0.0958	9e-04
9	rs10972487	35482149	0.92	0.472297109457422	1.02	0.0482398620390144	0.129526581129762	0.318501041760164	0.0123	0.0237	0.0242	0.0012	0.1566	0.0046	0.0031	0.0634	8e-04	0.1025	0.1661	0.0213	0.0014	0.1081	0.0171	0.002	0.0049	0.0019	8e-04	0.0357	0.0228	0.0374	0.0725	0.0159	0.0958	9e-04
9	rs7018605	35482764	0.92	0.472297109457422	1.02	0.0482398620390144	0.130101181065959	0.33055052134731	0.0123	0.0237	0.0242	0.0012	0.1566	0.0046	0.0031	0.0634	8e-04	0.1025	0.1661	0.0213	0.0014	0.1081	0.0171	0.002	0.0049	0.0019	8e-04	0.0357	0.0228	0.0374	0.0725	0.0159	0.0958	9e-04
9	rs34307019	35487224	0.92	0.472297109457422	1.02	0.0482398620390144	0.12664684372045	0.323232101297956	0.0123	0.0237	0.0241	0.0013	0.1565	0.0046	0.0031	0.0634	8e-04	0.1023	0.1662	0.0213	0.0014	0.1081	0.0171	0.002	0.0049	0.0019	8e-04	0.0358	0.0229	0.0373	0.0725	0.0158	0.096	9e-04
9	rs12380382	35490979	0.92	0.472297109457422	1.02	0.0482398620390144	0.134413419308146	0.334841650569436	0.0121	0.0236	0.0241	0.0013	0.1563	0.0045	0.0031	0.0636	8e-04	0.1021	0.1662	0.0212	0.0014	0.1081	0.0171	0.002	0.0049	0.0019	8e-04	0.036	0.023	0.0373	0.0725	0.0157	0.0963	9e-04
9	rs10972496	35496478	0.93	0.429746626914861	1.03	0.0399082203678001	0.175901090538548	0.333859399609434	0.0116	0.0235	0.0243	0.0012	0.1569	0.0044	0.0031	0.0641	7e-04	0.1015	0.1673	0.0211	0.0013	0.1085	0.0169	0.0019	0.0048	0.0019	7e-04	0.0363	0.0234	0.0372	0.0721	0.0155	0.0957	0.001
9	rs717384	35505347	0.93	0.429746626914861	1.03	0.0399082203678001	0.176843824578707	0.32773945413176	0.0116	0.0235	0.0243	0.0012	0.1569	0.0044	0.0031	0.0641	7e-04	0.1015	0.1673	0.021	0.0013	0.1085	0.0169	0.0019	0.0048	0.0018	7e-04	0.0363	0.0234	0.0372	0.0721	0.0155	0.0958	0.001
9	rs17370852	35510178	0.93	0.429746626914861	1.03	0.0399082203678001	0.178445867703185	0.353661846823201	0.0116	0.0235	0.0243	0.0012	0.1569	0.0044	0.0031	0.0641	7e-04	0.1015	0.1673	0.021	0.0013	0.1085	0.0169	0.0019	0.0048	0.0018	7e-04	0.0363	0.0235	0.0372	0.0721	0.0155	0.0958	0.001
9	rs72725064	35517647	0.93	0.429746626914861	1.03	0.0399082203678001	0.17205208636646	0.323232101297956	0.0116	0.0235	0.0243	0.0012	0.1571	0.0044	0.003	0.064	7e-04	0.1015	0.1673	0.021	0.0013	0.1087	0.0169	0.0019	0.0048	0.0018	7e-04	0.0362	0.0235	0.0372	0.0718	0.0155	0.0959	0.001
9	rs35873201	35521572	0.93	0.429746626914861	1.03	0.0399082203678001	0.169312809911796	0.320197003853536	0.0116	0.0234	0.0244	0.0012	0.1572	0.0044	0.003	0.0639	7e-04	0.1014	0.1674	0.0209	0.0013	0.1088	0.017	0.0018	0.0048	0.0018	7e-04	0.0362	0.0235	0.0371	0.0716	0.0156	0.096	9e-04
9	rs10814249	35529068	0.93	0.429746626914861	1.03	0.0399082203678001	0.165234394122383	0.318622093693423	0.0117	0.0234	0.0244	0.0012	0.1573	0.0043	0.003	0.0638	7e-04	0.1014	0.1676	0.0209	0.0014	0.109	0.0172	0.0018	0.0047	0.0018	7e-04	0.0362	0.0236	0.0371	0.0714	0.0157	0.0959	9e-04
9	rs56267750	35546053	0.93	0.429746626914861	1.04	0.0327749489679439	0.152080632044983	0.327251290698633	0.0117	0.0235	0.0244	0.0013	0.1571	0.0043	0.0029	0.0637	7e-04	0.1015	0.1675	0.0207	0.0014	0.1092	0.0172	0.0019	0.0047	0.0019	7e-04	0.0361	0.0236	0.0371	0.0713	0.0158	0.096	9e-04
9	rs41277049	35546923	0.93	0.429746626914861	1.04	0.0327749489679439	0.153280286134661	0.307902109894629	0.0117	0.0235	0.0244	0.0013	0.1571	0.0043	0.0029	0.0637	7e-04	0.1016	0.1675	0.0207	0.0014	0.1092	0.0172	0.0018	0.0047	0.0019	7e-04	0.0362	0.0236	0.0371	0.0713	0.0158	0.0959	9e-04
9	rs117345731	35552844	0.93	0.429746626914861	1.04	0.0327749489679439	0.145873836716104	0.316324434414308	0.0117	0.0234	0.0245	0.0013	0.1569	0.0043	0.003	0.0636	7e-04	0.1017	0.1677	0.0207	0.0015	0.1091	0.0173	0.0019	0.0047	0.0019	7e-04	0.0361	0.0236	0.0371	0.0712	0.0158	0.0958	9e-04
9	rs10738943	35553824	0.93	0.429746626914861	1.05	0.0267145227362304	0.145064319861244	0.341864372379383	0.0116	0.0234	0.0245	0.0013	0.1568	0.0044	0.003	0.0636	7e-04	0.1017	0.1676	0.0207	0.0015	0.1091	0.0174	0.0019	0.0047	0.0019	7e-04	0.0361	0.0236	0.0371	0.0712	0.0159	0.0957	9e-04
9	rs4878619	35557206	0.93	0.429746626914861	1.05	0.0267145227362304	0.145420176840438	0.326519445512793	0.0117	0.0234	0.0245	0.0013	0.1568	0.0043	0.003	0.0636	7e-04	0.1017	0.1677	0.0207	0.0015	0.109	0.0174	0.0019	0.0047	0.0019	6e-04	0.0362	0.0236	0.037	0.0711	0.0159	0.0958	9e-04
9	rs75679360	35563361	0.93	0.429746626914861	1.06	0.021606521931111	0.154686928669481	0.305388652486261	0.0117	0.0233	0.0247	0.0013	0.1567	0.0043	0.003	0.0636	7e-04	0.1016	0.1675	0.0207	0.0015	0.1087	0.0175	0.0019	0.0047	0.0019	6e-04	0.0363	0.0237	0.037	0.071	0.016	0.0961	9e-04
9	rs76316315	35568115	0.93	0.429746626914861	1.06	0.021606521931111	0.154418411618046	0.292678604437585	0.0117	0.0232	0.0247	0.0014	0.1568	0.0043	0.003	0.0636	7e-04	0.1016	0.1674	0.0207	0.0015	0.1085	0.0175	0.0019	0.0047	0.0019	6e-04	0.0364	0.0238	0.037	0.0709	0.016	0.0963	9e-04
9	rs11525933	35579368	0.93	0.429746626914861	1.06	0.021606521931111	0.158986536549441	0.309221134621702	0.0117	0.0231	0.0247	0.0014	0.1568	0.0043	0.003	0.0636	7e-04	0.1016	0.1673	0.0207	0.0015	0.1083	0.0177	0.0019	0.0047	0.0019	6e-04	0.0365	0.0239	0.037	0.0709	0.016	0.0964	9e-04
9	rs11792283	35590106	0.93	0.429746626914861	1.06	0.021606521931111	0.163459660694673	0.31704947963292	0.0118	0.0231	0.0247	0.0014	0.1567	0.0043	0.003	0.0636	7e-04	0.1016	0.1672	0.0207	0.0015	0.1081	0.0178	0.0019	0.0047	0.0019	5e-04	0.0366	0.0239	0.0371	0.0708	0.0161	0.0964	9e-04
9	rs10814259	35601967	0.93	0.429746626914861	1.06	0.021606521931111	0.163459660694673	0.319469837439548	0.0118	0.0231	0.0247	0.0014	0.1567	0.0043	0.003	0.0636	7e-04	0.1016	0.1672	0.0207	0.0015	0.108	0.018	0.0019	0.0047	0.0019	5e-04	0.0367	0.0239	0.0371	0.0706	0.0161	0.0965	9e-04
9	rs112270265	35604515	0.93	0.429746626914861	1.06	0.021606521931111	0.163390291785545	0.338655782682718	0.0117	0.0231	0.0247	0.0014	0.1566	0.0043	0.003	0.0636	7e-04	0.1015	0.1672	0.0207	0.0015	0.108	0.0181	0.0019	0.0047	0.0019	5e-04	0.0367	0.0239	0.037	0.0706	0.0161	0.0965	9e-04
9	rs7028425	35606738	0.93	0.429746626914861	1.06	0.021606521931111	0.163876236244343	0.350421645068265	0.0117	0.023	0.0247	0.0014	0.1566	0.0043	0.003	0.0636	7e-04	0.1015	0.1672	0.0207	0.0015	0.108	0.0181	0.0019	0.0047	0.0019	5e-04	0.0367	0.0239	0.0371	0.0706	0.0162	0.0965	9e-04
9	rs34791102	35612978	0.93	0.429746626914861	1.06	0.021606521931111	0.159875336140886	0.340012193613999	0.0117	0.023	0.0249	0.0014	0.1564	0.0043	0.003	0.0635	7e-04	0.1015	0.1671	0.0208	0.0015	0.108	0.0183	0.0019	0.0048	0.0019	5e-04	0.0366	0.0238	0.037	0.0706	0.0162	0.0965	9e-04
9	rs35185125	35618053	0.93	0.429746626914861	1.06	0.021606521931111	0.159738408206429	0.341740803264105	0.0117	0.023	0.0249	0.0015	0.1563	0.0043	0.003	0.0634	7e-04	0.1015	0.167	0.0208	0.0015	0.108	0.0184	0.0019	0.0048	0.0019	5e-04	0.0366	0.0238	0.037	0.0705	0.0162	0.0965	9e-04
9	rs62545499	35635851	0.93	0.429746626914861	1.06	0.021606521931111	0.162455499007674	0.4314803187659	0.0118	0.0233	0.0255	0.0018	0.156	0.0044	0.0031	0.0625	7e-04	0.1014	0.1663	0.0209	0.0016	0.1076	0.0192	0.002	0.0051	0.0019	5e-04	0.0365	0.0237	0.0371	0.0701	0.0165	0.0967	9e-04
9	rs111834519	35636549	0.93	0.429746626914861	1.06	0.021606521931111	0.16384149790606	0.401832065863168	0.0118	0.0233	0.0256	0.0018	0.156	0.0044	0.003	0.0624	7e-04	0.1014	0.1662	0.0209	0.0016	0.1077	0.0193	0.002	0.0051	0.0019	5e-04	0.0365	0.0237	0.037	0.07	0.0165	0.0968	9e-04
9	rs10972539	35640294	0.93	0.429746626914861	1.06	0.021606521931111	0.159396389912443	0.378739687126192	0.0118	0.0233	0.0255	0.0019	0.1562	0.0044	0.003	0.0623	7e-04	0.1014	0.166	0.0208	0.0016	0.108	0.0194	0.002	0.0051	0.0019	5e-04	0.0366	0.0237	0.0367	0.0699	0.0166	0.0969	9e-04
9	rs12684943	35642473	0.93	0.429746626914861	1.06	0.021606521931111	0.162524635164201	0.355910055144764	0.0118	0.0233	0.0256	0.0019	0.1562	0.0044	0.003	0.0623	7e-04	0.1013	0.166	0.0208	0.0016	0.108	0.0195	0.002	0.0051	0.0019	5e-04	0.0366	0.0236	0.0367	0.0698	0.0166	0.0969	9e-04
9	rs12376134	35643284	0.93	0.429746626914861	1.06	0.021606521931111	0.165898436450641	0.394478596258916	0.0118	0.0233	0.0256	0.0019	0.1562	0.0044	0.003	0.0623	7e-04	0.1013	0.1659	0.0208	0.0016	0.108	0.0195	0.002	0.0051	0.0019	5e-04	0.0366	0.0236	0.0367	0.0698	0.0166	0.0969	9e-04
9	rs10972542	35643363	0.93	0.429746626914861	1.06	0.021606521931111	0.163702587660997	0.379503284695167	0.0118	0.0233	0.0256	0.0019	0.1562	0.0044	0.003	0.0623	7e-04	0.1013	0.1659	0.0209	0.0016	0.108	0.0195	0.002	0.0051	0.0019	5e-04	0.0366	0.0236	0.0367	0.0699	0.0166	0.0969	9e-04
9	rs72727008	35651329	0.94	0.389848785336034	1.06	0.021606521931111	0.194925929088079	0.374167170520064	0.0122	0.0232	0.0257	0.0021	0.1552	0.0045	0.0031	0.0622	7e-04	0.1015	0.1659	0.0208	0.0018	0.1068	0.0208	0.0021	0.0056	0.0018	5e-04	0.0366	0.0237	0.0368	0.0692	0.017	0.0962	0.001
9	rs7029904	35652384	0.94	0.389848785336034	1.06	0.021606521931111	0.203203886617005	0.382179258775085	0.0123	0.0231	0.0257	0.0022	0.155	0.0046	0.0031	0.0623	8e-04	0.1016	0.1658	0.0208	0.0018	0.1065	0.0211	0.0022	0.0056	0.0018	5e-04	0.0365	0.0238	0.0368	0.0691	0.017	0.096	0.001
9	rs2275420	35660901	0.94	0.389848785336034	1.06	0.021606521931111	0.230896717975251	0.349550745462972	0.0124	0.0231	0.0258	0.0023	0.1547	0.0046	0.0031	0.0623	8e-04	0.1018	0.1656	0.0208	0.0018	0.1059	0.0216	0.0022	0.0058	0.0018	5e-04	0.0365	0.0239	0.0369	0.0688	0.0172	0.096	0.001
9	rs1339374	35660990	0.94	0.389848785336034	1.06	0.021606521931111	0.232929375520443	0.354535666146967	0.0124	0.0231	0.0258	0.0023	0.1547	0.0046	0.0031	0.0623	8e-04	0.1018	0.1657	0.0208	0.0018	0.1059	0.0216	0.0022	0.0058	0.0018	5e-04	0.0365	0.0239	0.0369	0.0688	0.0172	0.096	0.001
9	rs10441685	35661057	0.94	0.389848785336034	1.06	0.021606521931111	0.232589913034046	0.350297192764803	0.0124	0.0231	0.0258	0.0023	0.1547	0.0046	0.0031	0.0623	8e-04	0.1018	0.1657	0.0208	0.0018	0.1059	0.0216	0.0022	0.0058	0.0018	5e-04	0.0365	0.0239	0.0369	0.0688	0.0172	0.096	0.001
9	rs72727021	35661943	0.94	0.389848785336034	1.06	0.021606521931111	0.238226123936976	0.339148841208011	0.0124	0.0231	0.0258	0.0023	0.1547	0.0046	0.0031	0.0622	8e-04	0.1018	0.1657	0.0208	0.0017	0.1059	0.0216	0.0022	0.0058	0.0018	5e-04	0.0365	0.0239	0.0369	0.0689	0.0172	0.096	0.001
9	rs2297879	35662251	0.94	0.389848785336034	1.06	0.021606521931111	0.240423740877323	0.360042307009998	0.0124	0.0231	0.0258	0.0023	0.1547	0.0046	0.0031	0.0622	8e-04	0.1018	0.1657	0.0208	0.0017	0.1059	0.0216	0.0022	0.0058	0.0018	5e-04	0.0365	0.0239	0.0369	0.0689	0.0172	0.096	0.001
9	rs12351182	35664134	0.94	0.389848785336034	1.06	0.021606521931111	0.24063979282644	0.314393386162258	0.0124	0.023	0.0258	0.0024	0.1546	0.0047	0.0031	0.0621	8e-04	0.1019	0.1657	0.0207	0.0016	0.1058	0.0215	0.0022	0.0058	0.0018	5e-04	0.0365	0.0239	0.0368	0.0691	0.0172	0.096	0.001
9	Affx-35296051	35664624	0.94	0.389848785336034	1.06	0.021606521931111	0.241245307475684	0.309461137839901	0.0124	0.023	0.0258	0.0024	0.1546	0.0047	0.0031	0.062	8e-04	0.1019	0.1658	0.0207	0.0016	0.1058	0.0215	0.0022	0.0058	0.0018	5e-04	0.0365	0.0239	0.0368	0.0691	0.0172	0.096	0.001
9	rs2071676	35674053	0.94	0.389848785336034	1.06	0.021606521931111	0.213492641597977	0.29931031239706	0.0124	0.023	0.0259	0.0024	0.1544	0.0047	0.0031	0.062	7e-04	0.1018	0.1657	0.0207	0.0016	0.1059	0.0215	0.0023	0.0056	0.0018	5e-04	0.0365	0.0238	0.037	0.0689	0.0173	0.0963	9e-04
9	rs3829078	35679251	0.94	0.389848785336034	1.07	0.017336650251793	0.198671435885925	0.380776902725639	0.0126	0.0232	0.0262	0.0024	0.1535	0.0047	0.0031	0.0619	8e-04	0.102	0.1655	0.021	0.0017	0.1061	0.0212	0.0023	0.0056	0.0018	7e-04	0.0364	0.0235	0.0373	0.0683	0.0172	0.0971	9e-04
9	rs3750431	35680337	0.95	0.352537935866182	1.07	0.017336650251793	0.183784476443665	0.366833319795949	0.0127	0.0233	0.0262	0.0024	0.1528	0.0047	0.0032	0.0618	8e-04	0.1019	0.165	0.0211	0.0017	0.1063	0.0211	0.0023	0.0057	0.0018	7e-04	0.0363	0.0232	0.0375	0.0687	0.0171	0.0977	8e-04
9	rs2145925	35689373	0.95	0.352537935866182	1.07	0.017336650251793	0.165164585478197	0.360167738665319	0.0127	0.0234	0.0262	0.0024	0.1524	0.0047	0.0032	0.0618	8e-04	0.1022	0.1645	0.0212	0.0016	0.1066	0.0209	0.0023	0.0056	0.0018	7e-04	0.0359	0.0231	0.0377	0.0692	0.0171	0.098	8e-04
9	rs41298202	35698942	0.95	0.352537935866182	1.07	0.017336650251793	0.145064319861244	0.320197003853536	0.0127	0.0233	0.0262	0.0024	0.1521	0.0047	0.0032	0.0616	8e-04	0.1023	0.164	0.0213	0.002	0.1064	0.0208	0.0024	0.0056	0.0018	7e-04	0.0359	0.0231	0.0378	0.0695	0.0171	0.0985	8e-04
9	rs4879926	35700837	0.95	0.352537935866182	1.07	0.017336650251793	0.143871156235319	0.31971217204012	0.0127	0.0233	0.0262	0.0024	0.152	0.0047	0.0032	0.0616	8e-04	0.1023	0.164	0.0213	0.002	0.1064	0.0208	0.0024	0.0056	0.0018	7e-04	0.0359	0.0231	0.0378	0.0695	0.0171	0.0985	8e-04
9	Affx-33717685	35706058	0.95	0.352537935866182	1.07	0.017336650251793	0.139251812168798	0.303477778828455	0.0127	0.0233	0.0262	0.0024	0.1519	0.0047	0.0032	0.0616	8e-04	0.1024	0.1639	0.0213	0.0021	0.1064	0.0208	0.0024	0.0056	0.0018	7e-04	0.0359	0.0231	0.0378	0.0695	0.0171	0.0986	8e-04
9	rs2756894	35708826	0.95	0.352537935866182	1.07	0.017336650251793	0.138873556697708	0.294450550902146	0.0127	0.0233	0.0262	0.0024	0.1519	0.0047	0.0032	0.0616	8e-04	0.1024	0.1639	0.0213	0.0021	0.1064	0.0208	0.0024	0.0055	0.0018	7e-04	0.0359	0.0231	0.0378	0.0695	0.0171	0.0987	8e-04
9	rs2249250	35711806	0.95	0.352537935866182	1.07	0.017336650251793	0.134846216053993	0.294687054769864	0.0127	0.0233	0.0262	0.0024	0.1518	0.0047	0.0032	0.0616	8e-04	0.1025	0.1639	0.0213	0.0021	0.1064	0.0207	0.0024	0.0055	0.0018	7e-04	0.0359	0.023	0.0378	0.0695	0.0171	0.0986	8e-04
9	rs2295795	35712003	0.95	0.352537935866182	1.07	0.017336650251793	0.135465949729516	0.289144455305643	0.0127	0.0233	0.0262	0.0024	0.1518	0.0047	0.0032	0.0616	8e-04	0.1025	0.1639	0.0212	0.0021	0.1064	0.0207	0.0024	0.0055	0.0018	7e-04	0.0359	0.023	0.0378	0.0696	0.0171	0.0986	8e-04
9	rs117191990	35733826	0.95	0.352537935866182	1.07	0.017336650251793	0.144708982069068	0.283049649841416	0.0127	0.0233	0.0262	0.0025	0.1513	0.0048	0.0034	0.0621	7e-04	0.1024	0.164	0.0214	0.0024	0.1063	0.0208	0.0024	0.0056	0.0017	5e-04	0.0355	0.0227	0.0381	0.0696	0.0173	0.0984	8e-04
9	rs10814274	35734956	0.95	0.352537935866182	1.07	0.017336650251793	0.15108517758694	0.309221134621702	0.0127	0.0233	0.0262	0.0025	0.1512	0.0048	0.0034	0.0621	7e-04	0.1024	0.164	0.0214	0.0025	0.1064	0.0209	0.0024	0.0056	0.0017	5e-04	0.0355	0.0226	0.0381	0.0696	0.0173	0.0984	8e-04
9	rs186852039	35742002	0.95	0.352537935866182	1.07	0.017336650251793	0.152679762343665	0.295988851062191	0.0127	0.0233	0.0262	0.0025	0.1512	0.0048	0.0034	0.0621	7e-04	0.1024	0.164	0.0214	0.0025	0.1064	0.0209	0.0024	0.0056	0.0017	5e-04	0.0354	0.0226	0.0382	0.0696	0.0173	0.0983	8e-04
9	rs58869857	35742981	0.95	0.352537935866182	1.07	0.017336650251793	0.153915684367173	0.304791118788898	0.0127	0.0233	0.0262	0.0025	0.1512	0.0048	0.0034	0.0621	7e-04	0.1024	0.164	0.0214	0.0025	0.1064	0.0208	0.0024	0.0056	0.0017	5e-04	0.0354	0.0226	0.0382	0.0696	0.0173	0.0983	8e-04
9	rs76252005	35742994	0.95	0.352537935866182	1.07	0.017336650251793	0.147893015651619	0.300737207556742	0.0127	0.0233	0.0261	0.0025	0.1512	0.0048	0.0034	0.0621	7e-04	0.1024	0.164	0.0214	0.0025	0.1065	0.0208	0.0024	0.0056	0.0017	5e-04	0.0354	0.0226	0.0382	0.0696	0.0173	0.0983	8e-04
9	rs34312177	35748669	0.95	0.352537935866182	1.07	0.017336650251793	0.148187494233233	0.300499250035185	0.0127	0.0233	0.0261	0.0025	0.1512	0.0048	0.0034	0.0621	7e-04	0.1025	0.1641	0.0214	0.0025	0.1065	0.0209	0.0024	0.0056	0.0017	5e-04	0.0354	0.0226	0.0382	0.0696	0.0173	0.0982	8e-04
9	rs1570248	35751221	0.95	0.352537935866182	1.07	0.017336650251793	0.147958425270984	0.309941310672402	0.0127	0.0233	0.0261	0.0025	0.1512	0.0048	0.0034	0.0621	7e-04	0.1025	0.164	0.0214	0.0026	0.1065	0.0208	0.0024	0.0056	0.0017	5e-04	0.0354	0.0226	0.0382	0.0696	0.0173	0.0981	8e-04
9	rs111678770	35768420	0.95	0.352537935866182	1.07	0.017336650251793	0.139978525013056	0.322624407591086	0.0127	0.0234	0.0261	0.0025	0.1508	0.0049	0.0034	0.062	7e-04	0.1025	0.1638	0.0215	0.0027	0.1066	0.0208	0.0024	0.0057	0.0017	6e-04	0.0354	0.0225	0.0383	0.0697	0.0175	0.098	8e-04
9	rs12339001	35769414	0.95	0.352537935866182	1.07	0.017336650251793	0.140961591984834	0.334596009092351	0.0127	0.0234	0.0261	0.0025	0.1508	0.0049	0.0034	0.062	7e-04	0.1025	0.1638	0.0215	0.0027	0.1065	0.0208	0.0024	0.0057	0.0017	6e-04	0.0354	0.0225	0.0383	0.0697	0.0175	0.098	8e-04
9	rs7847621	35780220	0.95	0.352537935866182	1.07	0.017336650251793	0.140517116549206	0.341246656018996	0.0126	0.0234	0.0261	0.0026	0.1501	0.0049	0.0035	0.0621	8e-04	0.1028	0.1632	0.0216	0.0031	0.1067	0.0208	0.0024	0.0057	0.0016	6e-04	0.0353	0.0225	0.0381	0.0694	0.0177	0.0984	8e-04
9	rs13294264	35807542	0.95	0.352537935866182	1.07	0.017336650251793	0.140105141082139	0.308021951719163	0.0126	0.0235	0.026	0.0026	0.1498	0.005	0.0036	0.0624	8e-04	0.1032	0.1627	0.0218	0.0033	0.1071	0.0207	0.0024	0.0058	0.0017	5e-04	0.035	0.0224	0.0382	0.069	0.0178	0.098	9e-04
9	rs41277075	35811228	0.95	0.352537935866182	1.07	0.017336650251793	0.140675761393849	0.321652798092679	0.0125	0.0234	0.026	0.0027	0.1497	0.005	0.0036	0.0624	8e-04	0.1033	0.1625	0.0218	0.0034	0.1071	0.0207	0.0024	0.0058	0.0017	5e-04	0.035	0.0224	0.0382	0.0689	0.0179	0.098	9e-04
9	rs61758539	35811229	0.95	0.352537935866182	1.07	0.017336650251793	0.140485400430417	0.319469837439548	0.0125	0.0234	0.026	0.0027	0.1498	0.005	0.0036	0.0623	8e-04	0.1033	0.1625	0.0218	0.0034	0.1071	0.0207	0.0024	0.0058	0.0017	5e-04	0.035	0.0224	0.0382	0.0689	0.0178	0.098	9e-04
9	rs34888682	35821012	0.95	0.352537935866182	1.07	0.017336650251793	0.140898044088533	0.305388652486261	0.0125	0.0234	0.026	0.0027	0.1496	0.005	0.0037	0.0624	9e-04	0.1036	0.1622	0.022	0.0035	0.1072	0.0207	0.0024	0.0058	0.0017	5e-04	0.0349	0.0223	0.0381	0.0686	0.0179	0.0981	9e-04
9	rs13294245	35826038	0.95	0.352537935866182	1.07	0.017336650251793	0.144579897037663	0.30168960325458	0.0125	0.0234	0.026	0.0027	0.1495	0.005	0.0037	0.0624	9e-04	0.1037	0.162	0.0221	0.0036	0.1071	0.0207	0.0024	0.0058	0.0018	5e-04	0.0348	0.0223	0.0381	0.0685	0.018	0.0982	9e-04
9	rs13294256	35826058	0.95	0.352537935866182	1.07	0.017336650251793	0.14451538026251	0.302642902444844	0.0125	0.0234	0.026	0.0027	0.1495	0.005	0.0037	0.0624	9e-04	0.1037	0.162	0.0221	0.0036	0.1071	0.0207	0.0024	0.0058	0.0018	5e-04	0.0348	0.0223	0.0382	0.0685	0.018	0.0982	9e-04
9	rs2065039	35832988	0.95	0.352537935866182	1.07	0.017336650251793	0.141757386711994	0.294687054769864	0.0126	0.0234	0.0261	0.0027	0.1493	0.005	0.0037	0.0624	9e-04	0.1038	0.1618	0.0221	0.0037	0.1071	0.0207	0.0024	0.0059	0.0018	6e-04	0.0348	0.0223	0.0382	0.0685	0.018	0.0982	9e-04
9	rs80231270	35839230	0.95	0.352537935866182	1.07	0.017336650251793	0.139472745874132	0.276414639466011	0.0126	0.0234	0.0261	0.0027	0.1493	0.005	0.0037	0.0624	9e-04	0.1039	0.1616	0.0221	0.0037	0.1072	0.0207	0.0024	0.0059	0.0018	6e-04	0.0348	0.0223	0.0381	0.0684	0.0181	0.0982	9e-04
9	rs72727082	35841444	0.95	0.352537935866182	1.07	0.017336650251793	0.14258785450204	0.294095902778297	0.0126	0.0234	0.0261	0.0027	0.1493	0.005	0.0037	0.0624	9e-04	0.1039	0.1616	0.0221	0.0037	0.1072	0.0207	0.0024	0.0059	0.0018	6e-04	0.0348	0.0223	0.0381	0.0684	0.0181	0.0982	9e-04
9	rs2236293	35841783	0.95	0.352537935866182	1.07	0.017336650251793	0.143389114085371	0.300856207541521	0.0126	0.0234	0.0261	0.0027	0.1493	0.005	0.0037	0.0624	9e-04	0.1039	0.1616	0.0221	0.0037	0.1072	0.0207	0.0024	0.0059	0.0018	6e-04	0.0348	0.0223	0.0381	0.0684	0.0181	0.0982	9e-04
9	rs10972596	35845468	0.95	0.352537935866182	1.05	0.0267145227362304	0.14258785450204	0.30240449305306	0.0126	0.0234	0.0261	0.0027	0.1493	0.005	0.0037	0.0624	9e-04	0.104	0.1616	0.0221	0.0037	0.1072	0.0207	0.0024	0.0059	0.0018	6e-04	0.0348	0.0222	0.0381	0.0684	0.0181	0.0982	9e-04
9	rs75245000	35845594	0.95	0.352537935866182	1.05	0.0267145227362304	0.14249188341654	0.299666844821367	0.0126	0.0234	0.0261	0.0027	0.1493	0.005	0.0037	0.0624	9e-04	0.104	0.1616	0.0221	0.0037	0.1072	0.0207	0.0024	0.0059	0.0018	6e-04	0.0348	0.0222	0.0381	0.0684	0.0181	0.0982	9e-04
9	rs10758328	35856434	0.95	0.352537935866182	1.04	0.0327749489679439	0.127303319446402	0.246331596338012	0.0127	0.0234	0.026	0.0027	0.1492	0.005	0.0037	0.0625	0.001	0.1042	0.1615	0.0221	0.0037	0.1071	0.0207	0.0025	0.0059	0.0018	6e-04	0.0346	0.0221	0.0381	0.0683	0.0181	0.0982	9e-04
9	rs118137738	35857849	0.95	0.352537935866182	1.04	0.0327749489679439	0.131864740845596	0.241758495810501	0.0127	0.0233	0.0261	0.0027	0.149	0.0051	0.0037	0.0624	0.0011	0.1042	0.1617	0.0221	0.0037	0.1071	0.0208	0.0025	0.0059	0.0019	6e-04	0.0345	0.0221	0.0381	0.0683	0.0182	0.0984	9e-04
9	rs4879931	35858450	0.95	0.352537935866182	1.04	0.0327749489679439	0.132721249473835	0.242314726367824	0.0127	0.0233	0.0261	0.0027	0.149	0.0051	0.0037	0.0624	0.0011	0.1042	0.1617	0.0221	0.0037	0.1071	0.0208	0.0025	0.0059	0.0019	6e-04	0.0345	0.0221	0.0381	0.0683	0.0182	0.0984	9e-04
9	rs112570874	35860858	0.95	0.352537935866182	1.04	0.0327749489679439	0.133242904823328	0.237102350661469	0.0127	0.0233	0.0262	0.0027	0.149	0.0051	0.0036	0.0624	0.0011	0.1042	0.1617	0.0221	0.0037	0.107	0.0208	0.0025	0.0059	0.0019	6e-04	0.0345	0.0221	0.0381	0.0683	0.0181	0.0984	9e-04
9	rs12552435	35864274	0.95	0.352537935866182	1.04	0.0327749489679439	0.140580561636754	0.248684452246424	0.0127	0.0233	0.0262	0.0028	0.149	0.0051	0.0036	0.0624	0.001	0.1042	0.1617	0.0221	0.0037	0.107	0.0208	0.0025	0.0059	0.0019	6e-04	0.0345	0.0221	0.0381	0.0682	0.0181	0.0984	9e-04
9	rs10814288	35867901	0.95	0.352537935866182	1.02	0.0482398620390144	0.149303109007987	0.243428411070079	0.0127	0.0232	0.0265	0.0028	0.1489	0.0051	0.0036	0.0625	0.0011	0.104	0.1616	0.0221	0.0039	0.1068	0.0208	0.0026	0.0059	0.0019	7e-04	0.0344	0.0221	0.0381	0.0681	0.0182	0.0983	9e-04
9	rs7044405	35870001	0.95	0.352537935866182	1.01	0.0578993944755651	0.163355613796788	0.205874635080142	0.0127	0.0232	0.0266	0.0029	0.1491	0.0053	0.0038	0.0625	0.0011	0.1036	0.1608	0.0221	0.0044	0.1062	0.0208	0.0029	0.006	0.002	9e-04	0.0342	0.0222	0.0383	0.0678	0.0183	0.0979	0.001
9	rs72727089	35870225	0.95	0.352537935866182	1.01	0.0578993944755651	0.160115125881945	0.196555111932767	0.0127	0.0232	0.0266	0.0029	0.1492	0.0053	0.0038	0.0625	0.0011	0.1036	0.1609	0.0221	0.0043	0.1062	0.0208	0.0028	0.006	0.002	9e-04	0.0342	0.0222	0.0383	0.0678	0.0183	0.0979	0.001
9	rs79703166	35880774	0.95	0.352537935866182	1.01	0.0578993944755651	0.142683864169306	0.140525634072531	0.0127	0.0232	0.0265	0.0029	0.1493	0.0053	0.0038	0.0626	0.0011	0.1035	0.1609	0.0222	0.0043	0.106	0.0208	0.0028	0.006	0.0021	9e-04	0.034	0.0222	0.0383	0.0677	0.0184	0.098	0.001
9	rs74307308	35886740	0.96	0.3177447436144	1.01	0.0578993944755651	0.147762247951308	0.144610580140629	0.0128	0.0233	0.0264	0.0031	0.1499	0.0054	0.0038	0.0627	0.0011	0.1033	0.1608	0.0227	0.0045	0.1051	0.0208	0.003	0.0062	0.0021	0.001	0.033	0.0219	0.0386	0.0671	0.0186	0.0983	0.001
9	rs12003547	35891996	0.96	0.3177447436144	1.01	0.0578993944755651	0.155157496196603	0.168112418281161	0.0128	0.0233	0.0264	0.0031	0.1498	0.0054	0.0038	0.0627	0.0011	0.1035	0.1608	0.0228	0.0045	0.105	0.0208	0.003	0.0061	0.0021	0.001	0.0328	0.0219	0.0387	0.0669	0.0186	0.0984	0.001
9	rs7850119	35893912	0.96	0.3177447436144	1.01	0.0578993944755651	0.155898663706948	0.166834099254973	0.0128	0.0233	0.0264	0.0031	0.1498	0.0054	0.0038	0.0628	0.0011	0.1036	0.161	0.0228	0.0045	0.105	0.0208	0.003	0.0061	0.0021	0.001	0.0328	0.0219	0.0387	0.0669	0.0186	0.098	0.001
9	rs4271052	35903300	0.96	0.3177447436144	1.01	0.0578993944755651	0.133796590447831	0.122243402239021	0.0128	0.0233	0.0262	0.0032	0.15	0.0055	0.0038	0.0621	0.0011	0.1039	0.1613	0.0228	0.0045	0.1049	0.0206	0.0031	0.0062	0.0022	0.001	0.0327	0.0218	0.0386	0.067	0.0187	0.098	0.001
9	rs1467577	35903370	0.96	0.3177447436144	1.01	0.0578993944755651	0.132782556671036	0.116419935678412	0.0128	0.0233	0.0262	0.0032	0.15	0.0055	0.0039	0.0621	0.0011	0.1039	0.1613	0.0228	0.0045	0.1049	0.0206	0.0031	0.0062	0.0022	0.001	0.0327	0.0218	0.0386	0.067	0.0187	0.0981	0.001
9	rs79284865	35906519	0.96	0.3177447436144	1.01	0.0578993944755651	0.122313172573963	0.148266650591268	0.013	0.0237	0.0258	0.0037	0.1483	0.0059	0.0044	0.0615	0.0012	0.1032	0.1618	0.0233	0.0047	0.1046	0.0202	0.004	0.0068	0.0022	0.001	0.0311	0.0208	0.0382	0.0664	0.0192	0.1003	0.0012
9	rs75458097	35906624	0.96	0.3177447436144	1.01	0.0578993944755651	0.0948231644268241	0.155485078419996	0.0129	0.0237	0.0257	0.0037	0.1489	0.006	0.0045	0.0615	0.0012	0.1015	0.1611	0.0232	0.0047	0.1046	0.0206	0.004	0.0063	0.0023	0.001	0.0311	0.0207	0.0385	0.0665	0.0209	0.1003	0.0012
9	rs10814296	35910801	0.97	0.285396128624663	1.01	0.0578993944755651	0.0727598424428612	0.0616679452004823	0.0132	0.0242	0.0243	0.0039	0.1489	0.0064	0.005	0.0616	0.0013	0.102	0.1617	0.0238	0.0049	0.1043	0.0177	0.0044	0.0063	0.0022	0.001	0.0318	0.0197	0.0373	0.0663	0.021	0.1018	0.0012
9	rs750045	35917880	0.97	0.285396128624663	0.99	0.0817332193164052	0.0691800045477947	0.052883279250726	0.0132	0.0242	0.0243	0.0039	0.149	0.0065	0.005	0.0616	0.0013	0.1021	0.1616	0.0237	0.0048	0.1043	0.0177	0.0044	0.0063	0.0022	0.001	0.0318	0.0197	0.0373	0.0663	0.021	0.1018	0.0012
9	rs79857739	35917950	0.97	0.285396128624663	0.99	0.0817332193164052	0.0691189610607002	0.052758440569807	0.0132	0.0242	0.0243	0.0039	0.149	0.0065	0.005	0.0616	0.0013	0.1021	0.1616	0.0237	0.0048	0.1043	0.0177	0.0044	0.0063	0.0022	0.001	0.0318	0.0197	0.0373	0.0663	0.021	0.1018	0.0012
9	rs56289282	35926028	0.98	0.255415240389183	0.98	0.0961760782036991	0.064445942776047	0.0422266398329332	0.0132	0.0243	0.0243	0.0039	0.149	0.0065	0.005	0.0615	0.0013	0.1021	0.1615	0.0237	0.0048	0.1044	0.0176	0.0044	0.0063	0.0022	0.001	0.0318	0.0196	0.0372	0.0662	0.021	0.1019	0.0012
9	rs79385681	35931160	0.98	0.255415240389183	0.98	0.0961760782036991	0.0633062324429756	0.0552157708384631	0.0132	0.0244	0.0243	0.0039	0.1491	0.0065	0.0051	0.0614	0.0013	0.1022	0.1614	0.0237	0.0048	0.1045	0.0176	0.0044	0.0063	0.0022	0.001	0.0317	0.0196	0.0372	0.0661	0.021	0.102	0.0012
9	rs113483724	35938790	0.98	0.255415240389183	0.98	0.0961760782036991	0.0627700280654841	0.0546444086596844	0.0132	0.0244	0.0243	0.0039	0.1492	0.0065	0.0051	0.0614	0.0013	0.1022	0.1614	0.0237	0.0048	0.1046	0.0176	0.0044	0.0063	0.0022	0.001	0.0317	0.0195	0.0371	0.0661	0.021	0.102	0.0012
9	rs12684292	35944224	0.98	0.255415240389183	0.98	0.0961760782036991	0.0652850199605912	0.0618014129755543	0.0132	0.0245	0.0243	0.004	0.1492	0.0065	0.0051	0.0614	0.0013	0.1022	0.1613	0.0237	0.0047	0.1047	0.0176	0.0044	0.0064	0.0022	0.001	0.0317	0.0195	0.0371	0.0661	0.0211	0.1021	0.0012
9	rs190825056	35946343	0.98	0.255415240389183	0.98	0.0961760782036991	0.0603383443500323	0.0431930576895719	0.0132	0.0245	0.0243	0.004	0.1492	0.0065	0.0051	0.0614	0.0013	0.1022	0.1613	0.0237	0.0047	0.1047	0.0175	0.0044	0.0064	0.0022	0.001	0.0317	0.0195	0.0371	0.0661	0.021	0.1021	0.0012
9	rs1073558	35952783	0.98	0.255415240389183	0.98	0.0961760782036991	0.0412667473616772	0.0931259515421921	0.0133	0.0248	0.0245	0.004	0.1493	0.0071	0.0053	0.0609	0.0014	0.1015	0.1613	0.0235	0.0037	0.1053	0.0173	0.0045	0.0063	0.0022	0.001	0.0316	0.0195	0.0368	0.0669	0.021	0.1021	0.0013
9	rs7857956	35953318	0.99	0.227721472602965	0.98	0.0961760782036991	0.0500786954338031	0.101890344209039	0.0133	0.025	0.0247	0.0042	0.1493	0.0076	0.0054	0.06	0.0014	0.1005	0.1613	0.0236	0.0028	0.1061	0.0172	0.0046	0.0064	0.0022	0.001	0.0313	0.0195	0.0366	0.0674	0.0213	0.1024	0.0013
9	rs2233568	35957355	1	0.202230525110681	0.98	0.0961760782036991	0.0684093826965316	0.173458725360656	0.0135	0.0254	0.0249	0.0042	0.1506	0.0077	0.0056	0.059	0.0014	0.1015	0.1608	0.024	0.0028	0.1068	0.0163	0.0045	0.0064	0.0021	9e-04	0.0312	0.0193	0.0365	0.0663	0.0213	0.1022	0.0013
9	rs2233564	35957669	1	0.202230525110681	0.98	0.0961760782036991	0.0687331683397283	0.173060705414726	0.0135	0.0254	0.0249	0.0042	0.1505	0.0077	0.0056	0.059	0.0014	0.1015	0.1607	0.024	0.0028	0.1068	0.0163	0.0045	0.0064	0.0021	9e-04	0.0312	0.0193	0.0365	0.0663	0.0213	0.1022	0.0012
9	rs2233558	35958047	1	0.202230525110681	0.98	0.0961760782036991	0.0654811765790176	0.177456329898865	0.0135	0.0254	0.0249	0.0042	0.1505	0.0077	0.0056	0.059	0.0013	0.1015	0.1607	0.024	0.0029	0.1068	0.0163	0.0046	0.0064	0.0021	9e-04	0.0312	0.0193	0.0365	0.0663	0.0213	0.1022	0.0012
9	rs72729437	35963176	1	0.202230525110681	0.98	0.0961760782036991	0.06814704161525	0.167423667805137	0.0134	0.0254	0.0251	0.0043	0.1507	0.0077	0.0056	0.0586	0.0014	0.102	0.1607	0.0241	0.0029	0.1071	0.0158	0.0045	0.0064	0.0021	9e-04	0.0311	0.0192	0.0363	0.0668	0.0213	0.1017	0.0013
9	rs12379440	35963328	1	0.202230525110681	0.98	0.0961760782036991	0.070696888301417	0.176253736723342	0.0134	0.0254	0.0251	0.0043	0.1507	0.0077	0.0056	0.0585	0.0014	0.102	0.1607	0.0241	0.0029	0.1071	0.0158	0.0045	0.0064	0.0021	9e-04	0.031	0.0192	0.0362	0.0669	0.0213	0.1017	0.0013
9	rs12343901	35984347	1	0.202230525110681	0.98	0.0961760782036991	0.0785610703486473	0.102381705502279	0.0133	0.0255	0.0252	0.0044	0.1511	0.0077	0.0058	0.0579	0.0014	0.1029	0.1603	0.0241	0.003	0.1077	0.0148	0.0045	0.0064	0.002	9e-04	0.0309	0.0192	0.0363	0.067	0.021	0.1017	0.0012
9	rs12004600	35988450	1	0.202230525110681	0.98	0.0961760782036991	0.086613489890328	0.124708639575844	0.0133	0.0255	0.0252	0.0044	0.1511	0.0077	0.0058	0.0579	0.0014	0.1028	0.1603	0.0241	0.003	0.1078	0.0147	0.0045	0.0064	0.002	9e-04	0.0309	0.0192	0.0364	0.0671	0.021	0.1017	0.0012
9	rs12237993	35990824	1	0.202230525110681	0.98	0.0961760782036991	0.0881512187508171	0.139050785882114	0.0133	0.0255	0.0252	0.0044	0.1511	0.0077	0.0058	0.0579	0.0014	0.1028	0.1603	0.0241	0.003	0.1078	0.0147	0.0045	0.0064	0.002	9e-04	0.0309	0.0192	0.0364	0.0671	0.021	0.1017	0.0012
9	rs16932818	35991115	1	0.202230525110681	0.98	0.0961760782036991	0.0879372763593352	0.134387839338093	0.0133	0.0255	0.0252	0.0044	0.1511	0.0077	0.0058	0.0579	0.0014	0.1028	0.1603	0.0241	0.003	0.1078	0.0147	0.0045	0.0064	0.002	9e-04	0.0309	0.0192	0.0364	0.0671	0.021	0.1017	0.0012
9	rs1324462	35998202	1	0.202230525110681	0.98	0.0961760782036991	0.0884608295420604	0.132033216162468	0.0133	0.0255	0.0252	0.0044	0.1509	0.0077	0.0057	0.0576	0.0014	0.1029	0.1602	0.0244	0.003	0.1081	0.0147	0.0045	0.0064	0.0021	9e-04	0.0309	0.0191	0.0364	0.0669	0.021	0.1018	0.0012
9	rs62543588	36004940	1.01	0.178854520006857	0.99	0.0817332193164052	0.0819441025529894	0.114959484431824	0.0132	0.0256	0.0251	0.0044	0.1509	0.0077	0.0057	0.0577	0.0014	0.1029	0.1603	0.0244	0.003	0.1084	0.0147	0.0044	0.0064	0.002	9e-04	0.0308	0.0193	0.0364	0.067	0.0209	0.1016	0.0012
9	rs6476503	36006097	1.01	0.178854520006857	0.99	0.0817332193164052	0.0799390564457819	0.131852727870306	0.0132	0.0256	0.0251	0.0044	0.1509	0.0077	0.0058	0.0577	0.0014	0.1029	0.1601	0.0245	0.0031	0.1086	0.0147	0.0044	0.0063	0.002	9e-04	0.0308	0.0192	0.0364	0.067	0.0208	0.1016	0.0012
9	rs10511924	36007605	1.01	0.178854520006857	0.99	0.0817332193164052	0.0767839559974739	0.153859779379064	0.0131	0.0257	0.0251	0.0044	0.1509	0.0077	0.0058	0.0574	0.0014	0.1029	0.16	0.0245	0.0032	0.1087	0.0147	0.0045	0.0063	0.002	9e-04	0.0308	0.0192	0.0365	0.067	0.0208	0.1016	0.0012
9	rs9657624	36011367	1.01	0.178854520006857	0.99	0.0817332193164052	0.0806787863672194	0.155868386197189	0.0132	0.0257	0.0251	0.0044	0.151	0.0077	0.0059	0.0571	0.0014	0.1028	0.1597	0.0245	0.0033	0.1089	0.0147	0.0045	0.0063	0.002	9e-04	0.0307	0.0191	0.0366	0.067	0.0207	0.1018	0.0013
9	rs7027417	36023246	1.01	0.178854520006857	0.99	0.0817332193164052	0.0844432073848052	0.172861814678099	0.0131	0.0258	0.0251	0.0044	0.1513	0.0077	0.006	0.057	0.0014	0.1027	0.1595	0.0246	0.0033	0.1089	0.0147	0.0044	0.0063	0.002	9e-04	0.0307	0.0192	0.0366	0.067	0.0205	0.1021	0.0013
9	rs10972694	36024735	1.01	0.178854520006857	0.99	0.0817332193164052	0.0861906957564351	0.164874148879263	0.0131	0.0258	0.0252	0.0044	0.1515	0.0077	0.006	0.0569	0.0014	0.1027	0.1593	0.0246	0.0033	0.1089	0.0147	0.0044	0.0062	0.002	0.001	0.0307	0.0192	0.0367	0.0669	0.0205	0.1022	0.0013
9	rs7863810	36025452	1.01	0.178854520006857	0.99	0.0817332193164052	0.0868489445400027	0.17196779159252	0.013	0.0258	0.0252	0.0044	0.1515	0.0077	0.006	0.0568	0.0014	0.1027	0.1593	0.0246	0.0033	0.1088	0.0147	0.0044	0.0062	0.002	0.001	0.0307	0.0192	0.0366	0.0669	0.0205	0.1022	0.0013
9	rs12345899	36026814	1.01	0.178854520006857	0.98	0.0961760782036991	0.0857458407524547	0.147984245880633	0.013	0.0258	0.0252	0.0044	0.1517	0.0077	0.006	0.0567	0.0014	0.1028	0.1593	0.0246	0.0033	0.1088	0.0147	0.0044	0.0062	0.002	0.001	0.0307	0.0192	0.0366	0.0668	0.0205	0.1022	0.0013
9	rs10972698	36031649	1.02	0.157502178544443	0.99	0.0817332193164052	0.0851161983943261	0.152716186488065	0.013	0.026	0.0253	0.0044	0.152	0.0076	0.006	0.0564	0.0014	0.103	0.1592	0.0246	0.0033	0.1086	0.0147	0.0044	0.0061	0.002	0.001	0.0306	0.0191	0.0366	0.0667	0.0205	0.1023	0.0013
9	rs12156564	36032009	1.02	0.157502178544443	0.98	0.0961760782036991	0.0818079292345131	0.163994830110435	0.013	0.0261	0.0254	0.0043	0.1525	0.0075	0.006	0.0562	0.0014	0.1033	0.1588	0.0246	0.0033	0.1086	0.0147	0.0043	0.0061	0.0019	0.001	0.0306	0.0191	0.0366	0.0668	0.0203	0.1024	0.0013
9	rs10972700	36032582	1.02	0.157502178544443	0.99	0.0817332193164052	0.0823990613042335	0.194273865754705	0.013	0.0263	0.0255	0.0042	0.1533	0.0074	0.006	0.0559	0.0014	0.1038	0.1586	0.0246	0.0033	0.1087	0.0147	0.0042	0.0059	0.0019	0.0011	0.0305	0.0189	0.0365	0.0669	0.0199	0.1027	0.0013
9	rs10972703	36035309	1.03	0.13807906481078	0.99	0.0817332193164052	0.0681873589274764	0.164092450458626	0.013	0.0265	0.0255	0.0041	0.1564	0.0069	0.0058	0.0552	0.0014	0.1048	0.1584	0.0247	0.0034	0.1083	0.0145	0.004	0.0055	0.0017	0.0012	0.0303	0.0183	0.0364	0.067	0.0192	0.1024	0.0013
9	rs17468865	36039881	1.03	0.13807906481078	0.99	0.0817332193164052	0.0625792542624278	0.175653502228685	0.013	0.0266	0.0256	0.004	0.1567	0.0068	0.0057	0.0551	0.0014	0.1049	0.1584	0.0247	0.0034	0.1081	0.0147	0.0039	0.0054	0.0018	0.0013	0.0301	0.0182	0.0364	0.0671	0.0192	0.1023	0.0013
9	rs72729491	36055263	1.03	0.13807906481078	1	0.069019173236101	0.0657170744761982	0.177155416492405	0.013	0.0266	0.0257	0.0039	0.157	0.0067	0.0057	0.055	0.0014	0.105	0.1584	0.0248	0.0036	0.108	0.0149	0.0038	0.0054	0.0018	0.0013	0.03	0.0181	0.0364	0.067	0.0193	0.1022	0.0013
9	rs10738956	36067305	1.03	0.13807906481078	1	0.069019173236101	0.0745619040139552	0.236549984969912	0.013	0.0266	0.0257	0.0039	0.157	0.0067	0.0056	0.055	0.0014	0.1051	0.1584	0.0248	0.0036	0.108	0.0149	0.0038	0.0054	0.0018	0.0013	0.0301	0.0182	0.0365	0.067	0.0193	0.1022	0.0013
9	rs79792936	36069623	1.03	0.13807906481078	1	0.069019173236101	0.0737739660434447	0.235115774492863	0.013	0.0266	0.0257	0.0039	0.1571	0.0067	0.0056	0.055	0.0013	0.1051	0.1584	0.0248	0.0035	0.108	0.0149	0.0038	0.0053	0.0018	0.0013	0.0301	0.0182	0.0365	0.067	0.0194	0.1022	0.0013
9	rs10972714	36069690	1.03	0.13807906481078	1	0.069019173236101	0.0737739660434447	0.234895375970561	0.013	0.0266	0.0257	0.0039	0.1571	0.0067	0.0056	0.055	0.0013	0.1051	0.1584	0.0248	0.0035	0.108	0.0149	0.0038	0.0053	0.0018	0.0013	0.0301	0.0182	0.0365	0.067	0.0194	0.1022	0.0013
9	rs75370663	36077304	1.03	0.13807906481078	1	0.069019173236101	0.0749900744253839	0.225046943191918	0.013	0.0266	0.0257	0.0039	0.1571	0.0067	0.0056	0.055	0.0013	0.1051	0.1584	0.0248	0.0035	0.108	0.0149	0.0038	0.0053	0.0018	0.0013	0.03	0.0182	0.0365	0.067	0.0194	0.1022	0.0013
9	rs76526329	36082566	1.03	0.13807906481078	1.01	0.0578993944755651	0.073434913573165	0.215336944165473	0.013	0.0266	0.0257	0.0039	0.1571	0.0067	0.0056	0.055	0.0013	0.1051	0.1584	0.0248	0.0035	0.108	0.0149	0.0038	0.0053	0.0018	0.0013	0.03	0.0182	0.0365	0.067	0.0194	0.1022	0.0013
9	rs41277083	36085882	1.03	0.13807906481078	1.01	0.0578993944755651	0.0720261081450207	0.215872693787667	0.013	0.0266	0.0257	0.0039	0.1572	0.0067	0.0056	0.055	0.0013	0.1051	0.1584	0.0248	0.0036	0.108	0.0149	0.0037	0.0053	0.0018	0.0013	0.03	0.0182	0.0365	0.067	0.0193	0.1021	0.0013
9	rs16932912	36087876	1.03	0.13807906481078	1.01	0.0578993944755651	0.0722771304144287	0.216516171603596	0.013	0.0266	0.0256	0.0039	0.1572	0.0067	0.0056	0.055	0.0013	0.1051	0.1584	0.0248	0.0036	0.108	0.0149	0.0037	0.0053	0.0018	0.0013	0.03	0.0182	0.0365	0.067	0.0193	0.1021	0.0013
9	rs4878639	36099399	1.03	0.13807906481078	1.01	0.0578993944755651	0.0634022995205393	0.192207832856813	0.0129	0.0265	0.0255	0.0038	0.1576	0.0066	0.0056	0.055	0.0013	0.1054	0.158	0.0248	0.0035	0.1077	0.0149	0.0037	0.0053	0.0018	0.0013	0.03	0.0181	0.0365	0.0675	0.0192	0.1021	0.0014
9	rs72729495	36116775	1.03	0.13807906481078	1.01	0.0578993944755651	0.0614991424003707	0.19499874107946	0.013	0.0265	0.0256	0.0038	0.1576	0.0066	0.0056	0.055	0.0013	0.1054	0.158	0.0248	0.0036	0.1078	0.0149	0.0037	0.0053	0.0018	0.0013	0.03	0.0181	0.0365	0.0674	0.0192	0.1021	0.0014
9	rs7875046	36128404	1.03	0.13807906481078	1.01	0.0578993944755651	0.0654026675874664	0.206719395934027	0.013	0.0265	0.0256	0.0038	0.1577	0.0067	0.0056	0.055	0.0013	0.1054	0.1579	0.0249	0.0036	0.1078	0.0149	0.0037	0.0053	0.0018	0.0013	0.03	0.0181	0.0365	0.0674	0.0192	0.1021	0.0014
9	rs28509197	36131635	1.03	0.13807906481078	1.01	0.0578993944755651	0.0621608984049929	0.198011483840927	0.013	0.0265	0.0256	0.0038	0.1577	0.0066	0.0056	0.0549	0.0013	0.1054	0.1579	0.0249	0.0036	0.1078	0.0149	0.0037	0.0053	0.0018	0.0013	0.03	0.0181	0.0366	0.0674	0.0193	0.1022	0.0014
9	rs7869658	36132335	1.03	0.13807906481078	1.01	0.0578993944755651	0.0617066191731887	0.198845319840853	0.013	0.0265	0.0256	0.0038	0.1577	0.0066	0.0056	0.0549	0.0013	0.1054	0.1579	0.0249	0.0036	0.1078	0.0149	0.0037	0.0053	0.0018	0.0013	0.03	0.0181	0.0366	0.0674	0.0193	0.1022	0.0014
9	rs112776904	36137053	1.04	0.120487900976968	1.01	0.0578993944755651	0.0696287314269087	0.234014448019754	0.0131	0.0266	0.0256	0.0038	0.1577	0.0066	0.0056	0.0547	0.0013	0.106	0.1573	0.0249	0.0036	0.1077	0.0149	0.0037	0.0052	0.0018	0.0013	0.0301	0.0179	0.0366	0.0676	0.0194	0.1021	0.0015
9	rs10814335	36137798	1.04	0.120487900976968	1.01	0.0578993944755651	0.0741353186354625	0.231378080331614	0.0131	0.0267	0.0256	0.0038	0.1578	0.0066	0.0056	0.0547	0.0013	0.1061	0.1572	0.0249	0.0036	0.1077	0.0149	0.0038	0.0052	0.0018	0.0013	0.0301	0.0178	0.0366	0.0676	0.0194	0.1022	0.0015
9	rs11791833	36140115	1.04	0.120487900976968	1.01	0.0578993944755651	0.0697514399349947	0.249694989085601	0.0131	0.0267	0.0256	0.0037	0.1575	0.0065	0.0055	0.0551	0.0012	0.1064	0.157	0.0247	0.0036	0.1078	0.0149	0.0038	0.0051	0.0018	0.0013	0.0302	0.0179	0.0366	0.0676	0.0193	0.102	0.0015
9	rs7874594	36149031	1.06	0.0904005175896243	1.01	0.0578993944755651	0.0964511931339931	0.323232101297956	0.0128	0.0267	0.0258	0.003	0.1601	0.006	0.0053	0.0546	0.0011	0.1074	0.1561	0.024	0.0034	0.1087	0.0143	0.0034	0.0044	0.0019	0.0012	0.0312	0.0176	0.0384	0.0685	0.0186	0.1008	0.0014
9	rs56841179	36165381	1.06	0.0904005175896243	1.01	0.0578993944755651	0.0785610703486473	0.140248667790305	0.0128	0.0264	0.0255	0.0026	0.161	0.0058	0.0051	0.0544	0.001	0.1083	0.1561	0.0235	0.0033	0.1095	0.014	0.0034	0.0043	0.002	0.0011	0.0311	0.0174	0.0384	0.0697	0.0182	0.1001	0.0013
9	rs3739609	36169598	1.06	0.0904005175896243	1	0.069019173236101	0.0976646256299366	0.25578533317104	0.0128	0.0264	0.0255	0.0026	0.1611	0.0057	0.0051	0.0544	0.001	0.1084	0.1561	0.0235	0.0033	0.1097	0.014	0.0034	0.0043	0.0021	0.0011	0.0312	0.0173	0.0384	0.0698	0.0182	0.1001	0.0012
9	rs34789048	36169723	1.06	0.0904005175896243	1	0.069019173236101	0.0972337792558399	0.256011788873321	0.0128	0.0264	0.0255	0.0025	0.1611	0.0057	0.0051	0.0544	0.001	0.1084	0.1561	0.0235	0.0032	0.1097	0.014	0.0034	0.0043	0.0021	0.0011	0.0312	0.0173	0.0384	0.0698	0.0182	0.1001	0.0012
9	rs117143733	36169894	1.06	0.0904005175896243	1	0.069019173236101	0.0963505034103439	0.260667970731158	0.0128	0.0264	0.0255	0.0025	0.1611	0.0057	0.0051	0.0544	0.001	0.1084	0.1562	0.0235	0.0032	0.1097	0.014	0.0034	0.0043	0.0021	0.0011	0.0312	0.0173	0.0384	0.0698	0.0182	0.1001	0.0012
9	rs113985677	36170290	1.06	0.0904005175896243	1	0.069019173236101	0.0958229658868539	0.259302461967339	0.0128	0.0264	0.0255	0.0025	0.1611	0.0057	0.0051	0.0544	0.001	0.1085	0.1561	0.0235	0.0032	0.1097	0.014	0.0034	0.0043	0.0021	0.0011	0.0312	0.0173	0.0384	0.0698	0.0182	0.1	0.0013
9	rs61735202	36171092	1.06	0.0904005175896243	1	0.069019173236101	0.0957477519319744	0.262606279024679	0.0129	0.0264	0.0255	0.0025	0.1611	0.0057	0.0051	0.0544	0.001	0.1085	0.1561	0.0235	0.0032	0.1097	0.014	0.0034	0.0043	0.0021	0.0011	0.0312	0.0173	0.0384	0.0698	0.0182	0.1	0.0013
9	rs10814344	36172640	1.06	0.0904005175896243	1	0.069019173236101	0.0961744553373844	0.280483049118444	0.0129	0.0264	0.0255	0.0025	0.1611	0.0057	0.0051	0.0543	0.001	0.1085	0.1561	0.0235	0.0032	0.1098	0.014	0.0034	0.0043	0.0021	0.0011	0.0312	0.0173	0.0384	0.0698	0.0181	0.1	0.0013
9	rs11794218	36174978	1.06	0.0904005175896243	1	0.069019173236101	0.0915705312229318	0.258734163767091	0.0129	0.0263	0.0256	0.0025	0.1612	0.0057	0.0051	0.0543	0.001	0.1086	0.1561	0.0235	0.0032	0.1099	0.014	0.0034	0.0042	0.0021	0.0011	0.0315	0.0173	0.0383	0.0698	0.0179	0.1	0.0013
9	rs79268377	36188997	1.06	0.0904005175896243	1	0.069019173236101	0.0814681301960365	0.257598741761976	0.0129	0.0264	0.0254	0.0023	0.1612	0.0054	0.0049	0.0543	0.001	0.1091	0.1564	0.0235	0.0031	0.1101	0.014	0.0034	0.0041	0.002	0.001	0.0323	0.0172	0.0383	0.0698	0.0175	0.0997	0.0012
9	rs3736986	36194569	1.06	0.0904005175896243	1	0.069019173236101	0.079403815574154	0.253750074403435	0.0129	0.0265	0.0253	0.0023	0.1614	0.0052	0.0048	0.0543	0.001	0.1094	0.1566	0.0234	0.0031	0.1102	0.014	0.0034	0.0041	0.002	0.001	0.0325	0.0172	0.0383	0.0698	0.0172	0.0997	0.0012
9	rs10972788	36201064	1.06	0.0904005175896243	1	0.069019173236101	0.0789817203164618	0.285623388143333	0.0129	0.0265	0.0253	0.0022	0.1615	0.0051	0.0047	0.0543	0.001	0.1094	0.1566	0.0235	0.0031	0.1103	0.014	0.0034	0.004	0.002	0.001	0.0325	0.0172	0.0383	0.0698	0.0172	0.0996	0.0011
9	rs2025879	36204455	1.06	0.0904005175896243	1	0.069019173236101	0.0810615666565446	0.291027713771247	0.0129	0.0265	0.0253	0.0022	0.1615	0.0051	0.0047	0.0543	0.001	0.1094	0.1566	0.0235	0.0031	0.1103	0.014	0.0034	0.004	0.002	0.001	0.0325	0.0172	0.0383	0.0698	0.0172	0.0996	0.0011
9	rs117585711	36204639	1.06	0.0904005175896243	1	0.069019173236101	0.0810164733781618	0.28749965602549	0.0129	0.0265	0.0253	0.0022	0.1615	0.0051	0.0047	0.0543	0.001	0.1094	0.1566	0.0235	0.0031	0.1103	0.014	0.0034	0.004	0.002	0.001	0.0325	0.0172	0.0383	0.0698	0.0172	0.0996	0.0011
9	rs62541769	36209082	1.06	0.0904005175896243	1	0.069019173236101	0.0785610703486473	0.275603154425905	0.0129	0.0265	0.0253	0.0022	0.1615	0.0051	0.0048	0.0543	0.001	0.1094	0.1566	0.0234	0.0031	0.1103	0.014	0.0034	0.004	0.002	0.001	0.0325	0.0172	0.0383	0.0698	0.0172	0.0996	0.0011
9	rs3628	36211875	1.06	0.0904005175896243	0.99	0.0817332193164052	0.0772859069287282	0.279202439070719	0.0129	0.0265	0.0253	0.0022	0.1615	0.0051	0.0048	0.0543	0.001	0.1094	0.1566	0.0234	0.0031	0.1104	0.014	0.0034	0.004	0.002	0.001	0.0325	0.0172	0.0383	0.0698	0.0172	0.0996	0.0011
9	rs192421511	36218012	1.06	0.0904005175896243	0.99	0.0817332193164052	0.0698333238575931	0.249582643096599	0.0128	0.0264	0.0252	0.0022	0.1617	0.0049	0.0048	0.0544	0.001	0.1095	0.1568	0.0232	0.003	0.1106	0.0141	0.0033	0.0041	0.002	0.001	0.0325	0.0172	0.0382	0.0698	0.0172	0.0996	0.0011
9	rs79706990	36220845	1.06	0.0904005175896243	0.99	0.0817332193164052	0.0697514399349947	0.241647298718266	0.0128	0.0264	0.0252	0.0022	0.1618	0.0049	0.0048	0.0543	0.001	0.1095	0.1568	0.0232	0.003	0.1107	0.0142	0.0033	0.0041	0.002	0.001	0.0325	0.0172	0.0382	0.0698	0.0172	0.0996	0.0011
9	rs7036926	36229596	1.06	0.0904005175896243	0.99	0.0817332193164052	0.0711727239929605	0.23456490302724	0.0128	0.0264	0.0252	0.0022	0.1619	0.0048	0.0048	0.0544	0.001	0.1094	0.1569	0.0231	0.003	0.1108	0.0142	0.0033	0.004	0.002	9e-04	0.0325	0.0172	0.0382	0.0698	0.0172	0.0995	0.0011
9	rs10738958	36232413	1.06	0.0904005175896243	0.99	0.0817332193164052	0.0746687979547041	0.261009698670476	0.0128	0.0264	0.0252	0.0022	0.1619	0.0048	0.0049	0.0544	0.001	0.1094	0.1569	0.0231	0.003	0.111	0.0143	0.0033	0.004	0.002	0.001	0.0325	0.0173	0.0382	0.0697	0.0171	0.0994	0.0011
