## Supplementary Tab. 2 for "Sparse haplotype-based fine-scale local ancestry inference at scale reveals recent selection on immune responses": 304206_file03 (part 88 of 161)

Chromosome	rs_number	hg19_GRCh37_Position	LDAS_26pop	-log10(p_LDAS_26pop)	LDAS_5continent	-log10(p_LDAS_5continent)	-log10(p_AAS_26pop)	-log10(p_AAS_5continent)	prob_ACB	prob_ASW	prob_BEB	prob_CDX	prob_CEU	prob_CHB	prob_CHS	prob_CLM	prob_ESN	prob_FIN	prob_GBR	prob_GIH	prob_GWD	prob_IBS	prob_ITU	prob_JPT	prob_KHV	prob_LWK	prob_MSL	prob_MXL	prob_PEL	prob_PJL	prob_PUR	prob_STU	prob_TSI	prob_YRI
9	rs4878646	36248825	1.06	0.0904005175896243	0.99	0.0817332193164052	0.067104254206207	0.212664790837299	0.0127	0.0264	0.0253	0.0022	0.1619	0.0047	0.0049	0.0546	0.001	0.1091	0.1568	0.023	0.0029	0.111	0.0143	0.0033	0.004	0.0021	9e-04	0.0326	0.0176	0.038	0.0701	0.0171	0.099	0.0011
9	rs10972814	36262737	1.06	0.0904005175896243	0.99	0.0817332193164052	0.0688751385608955	0.201144429922278	0.0127	0.0264	0.0253	0.0022	0.1622	0.0044	0.0049	0.0546	9e-04	0.1092	0.1568	0.023	0.0029	0.111	0.0143	0.0033	0.004	0.002	9e-04	0.0325	0.0176	0.0379	0.0704	0.0171	0.099	0.0011
9	rs4878649	36268384	1.06	0.0904005175896243	0.99	0.0817332193164052	0.06814704161525	0.181384203457618	0.0127	0.0264	0.0253	0.0021	0.1623	0.0044	0.0049	0.0546	9e-04	0.1093	0.1568	0.023	0.0029	0.111	0.0144	0.0033	0.0039	0.002	9e-04	0.0324	0.0176	0.0379	0.0705	0.017	0.099	0.0011
9	rs75785959	36275062	1.06	0.0904005175896243	0.99	0.0817332193164052	0.0674440088078658	0.184425714497837	0.0127	0.0264	0.0253	0.0021	0.1622	0.0044	0.0049	0.0546	9e-04	0.1093	0.1568	0.023	0.0029	0.111	0.0145	0.0033	0.004	0.0021	9e-04	0.0324	0.0176	0.0379	0.0705	0.017	0.099	0.0011
9	rs72624019	36277171	1.06	0.0904005175896243	0.99	0.0817332193164052	0.0672839844432438	0.180172472046848	0.0127	0.0264	0.0253	0.0021	0.1622	0.0044	0.0049	0.0546	9e-04	0.1093	0.1568	0.023	0.0029	0.111	0.0144	0.0033	0.004	0.0021	9e-04	0.0324	0.0176	0.0379	0.0705	0.017	0.099	0.0011
9	rs76964692	36281150	1.06	0.0904005175896243	0.99	0.0817332193164052	0.0667855101930088	0.17196779159252	0.0127	0.0264	0.0253	0.0021	0.1622	0.0044	0.0049	0.0546	9e-04	0.1093	0.1568	0.023	0.0029	0.111	0.0144	0.0033	0.004	0.0021	9e-04	0.0324	0.0176	0.0379	0.0705	0.017	0.099	0.0011
9	rs72624020	36296712	1.07	0.0776994191057832	0.99	0.0817332193164052	0.0715465664527983	0.215015704964201	0.0126	0.0265	0.0253	0.0021	0.163	0.0044	0.0049	0.0548	9e-04	0.1094	0.1564	0.0229	0.0027	0.1108	0.0144	0.0033	0.0039	0.0021	0.001	0.0324	0.0175	0.0384	0.0705	0.0167	0.0986	0.0011
9	rs10114094	36307152	1.07	0.0776994191057832	0.99	0.0817332193164052	0.0927450241675538	0.142006145387701	0.0126	0.0261	0.0252	0.0021	0.166	0.0043	0.0051	0.0549	7e-04	0.1098	0.1561	0.0224	0.0024	0.1113	0.0144	0.0036	0.0041	0.0019	7e-04	0.0329	0.0169	0.0393	0.0707	0.0156	0.0969	8e-04
9	rs17385743	36314566	1.07	0.0776994191057832	0.99	0.0817332193164052	0.0898024211060979	0.131582166510464	0.0126	0.026	0.0251	0.0021	0.1661	0.0043	0.0051	0.055	7e-04	0.1097	0.1561	0.0223	0.0024	0.1114	0.0145	0.0036	0.004	0.0019	7e-04	0.0329	0.0169	0.0393	0.0707	0.0155	0.0967	8e-04
9	rs10122133	36316477	1.07	0.0776994191057832	0.99	0.0817332193164052	0.0901398206861835	0.131311810621591	0.0126	0.026	0.0251	0.0021	0.1661	0.0043	0.0051	0.0549	7e-04	0.1097	0.1562	0.0223	0.0024	0.1115	0.0145	0.0036	0.004	0.0019	7e-04	0.0329	0.0168	0.0394	0.0707	0.0154	0.0966	8e-04
9	rs12379853	36318240	1.08	0.0664216607683517	0.99	0.0817332193164052	0.0924259987824755	0.143864704229417	0.0125	0.0259	0.0251	0.0021	0.1662	0.0042	0.0052	0.0549	7e-04	0.1098	0.1562	0.0223	0.0023	0.1116	0.0145	0.0036	0.004	0.0019	7e-04	0.0329	0.0168	0.0394	0.0708	0.0154	0.0965	8e-04
9	rs116375672	36320764	1.08	0.0664216607683517	0.99	0.0817332193164052	0.0871556435679313	0.171670142682555	0.0125	0.0254	0.0251	0.0021	0.1669	0.0042	0.0051	0.055	7e-04	0.1099	0.1563	0.0221	0.0023	0.112	0.0145	0.0037	0.0041	0.0019	7e-04	0.0329	0.0167	0.0395	0.0709	0.0152	0.0962	8e-04
9	rs10972857	36325223	1.09	0.0564630724803212	0.99	0.0817332193164052	0.0779877837248247	0.181384203457618	0.0122	0.0228	0.0252	0.0021	0.1699	0.0039	0.0048	0.0552	7e-04	0.11	0.1566	0.0216	0.0022	0.1137	0.0144	0.0038	0.0042	0.0018	7e-04	0.0326	0.0162	0.0398	0.0717	0.0149	0.0948	8e-04
9	rs76713939	36328872	1.09	0.0564630724803212	0.99	0.0817332193164052	0.0799837641243017	0.162435690875087	0.0121	0.0225	0.0252	0.0021	0.1703	0.0038	0.0048	0.0552	7e-04	0.1099	0.1567	0.0215	0.0021	0.1139	0.0144	0.0038	0.0042	0.0018	7e-04	0.0326	0.0161	0.0399	0.0717	0.0148	0.0947	8e-04
9	rs35346915	36330491	1.09	0.0564630724803212	0.99	0.0817332193164052	0.0802747553002345	0.152145535407837	0.0121	0.0224	0.0252	0.0021	0.1704	0.0038	0.0048	0.0552	7e-04	0.1099	0.1566	0.0215	0.0021	0.1139	0.0144	0.0038	0.0042	0.0018	7e-04	0.0326	0.0161	0.0399	0.0718	0.0148	0.0947	8e-04
9	rs41277101	36337253	1.09	0.0564630724803212	0.99	0.0817332193164052	0.0825586778546003	0.149492642432716	0.0121	0.0223	0.0252	0.0021	0.1704	0.0038	0.0048	0.0552	7e-04	0.1099	0.1566	0.0216	0.0022	0.1139	0.0144	0.0039	0.0042	0.0018	7e-04	0.0326	0.0161	0.0399	0.0718	0.0148	0.0946	8e-04
9	rs62541828	36343643	1.09	0.0564630724803212	0.99	0.0817332193164052	0.0847444716990562	0.161755220868962	0.0121	0.0223	0.0252	0.0021	0.1704	0.0038	0.0048	0.0552	7e-04	0.1099	0.1565	0.0216	0.0022	0.114	0.0144	0.0039	0.0042	0.0018	7e-04	0.0326	0.0161	0.0399	0.0718	0.0148	0.0946	8e-04
9	rs12347593	36346527	1.09	0.0564630724803212	0.99	0.0817332193164052	0.0862610700281991	0.164287752496347	0.0121	0.0223	0.0252	0.0021	0.1705	0.0038	0.0048	0.0552	7e-04	0.1099	0.1566	0.0215	0.0022	0.114	0.0144	0.0039	0.0042	0.0018	8e-04	0.0326	0.0161	0.0399	0.0718	0.0148	0.0946	8e-04
9	rs118015596	36347642	1.09	0.0564630724803212	0.99	0.0817332193164052	0.0858159835823502	0.163702091825455	0.0121	0.0223	0.0252	0.0021	0.1705	0.0038	0.0048	0.0552	7e-04	0.1099	0.1566	0.0215	0.0022	0.114	0.0144	0.0039	0.0042	0.0018	8e-04	0.0326	0.0161	0.0399	0.0718	0.0148	0.0946	8e-04
9	rs113379507	36348179	1.09	0.0564630724803212	0.99	0.0817332193164052	0.0858627657636069	0.16448313627982	0.0121	0.0223	0.0252	0.0021	0.1705	0.0038	0.0048	0.0552	7e-04	0.1099	0.1566	0.0215	0.0022	0.114	0.0144	0.0039	0.0042	0.0018	8e-04	0.0326	0.0161	0.0399	0.0718	0.0148	0.0946	8e-04
9	rs79796416	36349756	1.09	0.0564630724803212	1	0.069019173236101	0.0869668243518729	0.171174460519214	0.0121	0.0223	0.0252	0.0021	0.1705	0.0038	0.0048	0.0552	7e-04	0.1099	0.1566	0.0215	0.0022	0.114	0.0144	0.0039	0.0042	0.0018	8e-04	0.0326	0.0161	0.04	0.0717	0.0148	0.0945	8e-04
9	rs10972865	36351074	1.09	0.0564630724803212	1.01	0.0578993944755651	0.0872974288661775	0.172364936005545	0.0121	0.0223	0.0252	0.0021	0.1705	0.0038	0.0048	0.0552	7e-04	0.1099	0.1566	0.0215	0.0022	0.114	0.0144	0.0039	0.0042	0.0018	8e-04	0.0326	0.0161	0.04	0.0717	0.0148	0.0945	8e-04
9	rs4879986	36357606	1.09	0.0564630724803212	1	0.069019173236101	0.0884846742989674	0.173359190580516	0.0121	0.0223	0.0252	0.0021	0.1705	0.0038	0.0048	0.0552	7e-04	0.1099	0.1566	0.0215	0.0022	0.114	0.0144	0.0039	0.0042	0.0018	8e-04	0.0327	0.0162	0.0399	0.0718	0.0148	0.0945	8e-04
9	rs72731452	36370383	1.09	0.0564630724803212	1.01	0.0578993944755651	0.0895138591144436	0.1763538447233	0.0121	0.0223	0.0252	0.0021	0.1705	0.0038	0.0048	0.0552	7e-04	0.11	0.1566	0.0215	0.0022	0.114	0.0144	0.0039	0.0042	0.0018	8e-04	0.0327	0.0162	0.0399	0.0718	0.0148	0.0945	8e-04
9	rs117810343	36375647	1.09	0.0564630724803212	1.01	0.0578993944755651	0.0891300248760888	0.175453581735992	0.0121	0.0223	0.0252	0.0021	0.1705	0.0038	0.0048	0.0552	7e-04	0.11	0.1566	0.0215	0.0022	0.114	0.0144	0.0039	0.0042	0.0018	8e-04	0.0326	0.0162	0.0399	0.0718	0.0148	0.0945	8e-04
9	rs74758674	36376993	1.09	0.0564630724803212	1.01	0.0578993944755651	0.0900433390324201	0.177356005814347	0.0121	0.0223	0.0252	0.0021	0.1705	0.0038	0.0048	0.0552	7e-04	0.11	0.1566	0.0215	0.0022	0.114	0.0144	0.0039	0.0042	0.0018	8e-04	0.0326	0.0162	0.0399	0.0718	0.0148	0.0945	8e-04
9	rs34322533	36391537	1.09	0.0564630724803212	1.01	0.0578993944755651	0.0890342296540916	0.168013964739432	0.0121	0.0223	0.0252	0.0021	0.1704	0.0038	0.0048	0.0552	7e-04	0.11	0.1566	0.0215	0.0022	0.114	0.0144	0.0039	0.0041	0.0018	8e-04	0.0326	0.0162	0.0399	0.0718	0.0148	0.0945	9e-04
9	rs10972882	36399210	1.09	0.0564630724803212	1.01	0.0578993944755651	0.0894898388409183	0.164678601757844	0.0122	0.0224	0.0252	0.0021	0.1704	0.0038	0.0048	0.0552	7e-04	0.1099	0.1566	0.0215	0.0022	0.1139	0.0144	0.0039	0.0041	0.0018	8e-04	0.0326	0.0162	0.0399	0.0718	0.0148	0.0945	9e-04
9	rs117026821	36403263	1.09	0.0564630724803212	1.01	0.0578993944755651	0.0875577491377407	0.159043458968422	0.0122	0.0223	0.0252	0.0021	0.1705	0.0038	0.0048	0.0552	7e-04	0.1099	0.1566	0.0215	0.0022	0.1139	0.0144	0.0038	0.0041	0.0018	8e-04	0.0326	0.0162	0.0399	0.0718	0.0148	0.0945	9e-04
9	rs62541859	36423569	1.09	0.0564630724803212	1.01	0.0578993944755651	0.0805664249714003	0.154146153780575	0.0122	0.0222	0.0251	0.0021	0.1707	0.0038	0.0048	0.0552	7e-04	0.11	0.1566	0.0214	0.0022	0.1141	0.0144	0.0037	0.0041	0.0018	8e-04	0.0327	0.0163	0.0399	0.0718	0.0148	0.0943	9e-04
9	rs112955052	36447476	1.09	0.0564630724803212	1.01	0.0578993944755651	0.0732024018370377	0.156443977835024	0.0121	0.022	0.0251	0.0021	0.171	0.0038	0.0048	0.0552	7e-04	0.11	0.1565	0.0218	0.0022	0.1142	0.0143	0.0036	0.0041	0.0018	8e-04	0.0328	0.0162	0.0399	0.0718	0.0147	0.0942	9e-04
9	rs1106276	36457221	1.09	0.0564630724803212	1.01	0.0578993944755651	0.0719216828771429	0.151575649842152	0.0121	0.022	0.0251	0.0021	0.171	0.0038	0.0048	0.0552	7e-04	0.1099	0.1564	0.0219	0.0022	0.1142	0.0143	0.0036	0.0041	0.0018	8e-04	0.0328	0.0162	0.0399	0.0719	0.0147	0.0941	9e-04
9	rs76475668	36457932	1.09	0.0564630724803212	1.01	0.0578993944755651	0.0720470050087512	0.151575649842152	0.0121	0.022	0.0251	0.0021	0.171	0.0038	0.0048	0.0552	7e-04	0.1099	0.1565	0.0219	0.0022	0.1142	0.0143	0.0036	0.0041	0.0018	8e-04	0.0328	0.0162	0.0399	0.0719	0.0147	0.0941	9e-04
9	rs111696344	36458230	1.09	0.0564630724803212	1.01	0.0578993944755651	0.0720679058097076	0.150816995741665	0.0121	0.0221	0.0251	0.0021	0.171	0.0038	0.0048	0.0552	7e-04	0.1099	0.1565	0.0219	0.0022	0.1142	0.0143	0.0036	0.0041	0.0018	8e-04	0.0328	0.0162	0.0399	0.0719	0.0147	0.0941	9e-04
9	rs28461315	36467543	1.09	0.0564630724803212	1.01	0.0578993944755651	0.0710898207696274	0.142562791242442	0.0121	0.0221	0.0251	0.0021	0.171	0.0038	0.0048	0.0551	7e-04	0.1099	0.1565	0.0219	0.0022	0.1142	0.0143	0.0036	0.0041	0.0018	8e-04	0.0328	0.0162	0.0399	0.0719	0.0147	0.094	9e-04
9	rs76845250	36468489	1.09	0.0564630724803212	1.01	0.0578993944755651	0.0710069803808106	0.142841410809335	0.0121	0.0221	0.0251	0.0021	0.171	0.0038	0.0048	0.0551	7e-04	0.1099	0.1565	0.0219	0.0022	0.1142	0.0143	0.0036	0.0041	0.0018	8e-04	0.0328	0.0162	0.0399	0.0719	0.0147	0.094	9e-04
9	rs7044752	36481987	1.09	0.0564630724803212	1.01	0.0578993944755651	0.0689969795333684	0.130232445763723	0.0121	0.0221	0.0251	0.0021	0.1711	0.0038	0.0048	0.0551	7e-04	0.1099	0.1565	0.0218	0.0022	0.1143	0.0142	0.0036	0.0041	0.0018	8e-04	0.0328	0.0162	0.0399	0.0719	0.0147	0.094	8e-04
9	rs78320241	36494493	1.09	0.0564630724803212	1.01	0.0578993944755651	0.0635562063833337	0.10726204707087	0.0122	0.0221	0.0251	0.0023	0.1718	0.0039	0.0049	0.0552	7e-04	0.1098	0.1565	0.0214	0.0022	0.1144	0.0143	0.0035	0.0042	0.0018	8e-04	0.0327	0.0162	0.0404	0.072	0.0146	0.0922	9e-04
9	rs12553571	36499926	1.09	0.0564630724803212	1.01	0.0578993944755651	0.0634407532090753	0.103943731717175	0.0122	0.0222	0.0252	0.0025	0.1725	0.0041	0.0051	0.0552	7e-04	0.1097	0.1565	0.021	0.0022	0.1145	0.0144	0.0035	0.0043	0.0017	9e-04	0.0328	0.0162	0.0408	0.072	0.0145	0.0905	0.001
9	rs10972927	36508092	1.09	0.0564630724803212	1.01	0.0578993944755651	0.0643294286749698	0.0912380688461112	0.0122	0.0223	0.0252	0.0027	0.173	0.0042	0.0052	0.0551	7e-04	0.1096	0.1565	0.0207	0.0022	0.1146	0.0145	0.0035	0.0044	0.0017	9e-04	0.0328	0.0162	0.041	0.0722	0.0144	0.0893	0.0011
9	rs35723278	36508819	1.09	0.0564630724803212	1.01	0.0578993944755651	0.0642324394362102	0.0912380688461112	0.0122	0.0223	0.0252	0.0027	0.1731	0.0042	0.0052	0.0551	7e-04	0.1096	0.1564	0.0207	0.0021	0.1146	0.0145	0.0035	0.0044	0.0017	9e-04	0.0328	0.0163	0.041	0.0722	0.0144	0.0892	0.0011
9	rs78958549	36510136	1.09	0.0564630724803212	1.01	0.0578993944755651	0.0630186064553914	0.0852855725396139	0.0122	0.0223	0.0252	0.0027	0.1732	0.0043	0.0052	0.0551	7e-04	0.1096	0.1563	0.0207	0.0021	0.1146	0.0146	0.0035	0.0044	0.0017	9e-04	0.0327	0.0163	0.041	0.0722	0.0144	0.0891	0.0011
9	rs117752200	36510925	1.09	0.0564630724803212	1.01	0.0578993944755651	0.062674593319344	0.0847524294993647	0.0122	0.0223	0.0252	0.0027	0.1732	0.0043	0.0052	0.0551	7e-04	0.1096	0.1563	0.0208	0.0021	0.1146	0.0146	0.0035	0.0044	0.0017	9e-04	0.0327	0.0163	0.0409	0.0721	0.0143	0.0891	0.0011
9	rs426361	36525772	1.1	0.0477200328108175	1.01	0.0578993944755651	0.0632294478267291	0.108852299542982	0.0122	0.0213	0.0252	0.0032	0.1732	0.0046	0.0059	0.055	8e-04	0.109	0.1567	0.021	0.0021	0.1146	0.0157	0.0038	0.0047	0.0014	9e-04	0.0323	0.0166	0.0409	0.072	0.0141	0.0879	0.0012
9	rs7029237	36530955	1.1	0.0477200328108175	1.01	0.0578993944755651	0.049196913795561	0.0703823905035144	0.0122	0.0217	0.0252	0.004	0.1722	0.0049	0.0064	0.0549	9e-04	0.1087	0.1558	0.0209	0.0021	0.1145	0.0165	0.004	0.0052	0.0016	0.0011	0.0326	0.0172	0.0403	0.0717	0.0144	0.0854	0.0014
9	rs10972955	36539230	1.1	0.0477200328108175	1.01	0.0578993944755651	0.0427241767170193	0.0610024421931674	0.0121	0.022	0.0253	0.0042	0.172	0.0051	0.0066	0.0552	0.001	0.1087	0.1548	0.0208	0.0021	0.1145	0.0168	0.0045	0.0054	0.0017	0.0011	0.0327	0.0172	0.0403	0.0716	0.0145	0.0843	0.0014
9	rs366887	36542368	1.1	0.0477200328108175	1.01	0.0578993944755651	0.0404372583818608	0.0603400063791528	0.0121	0.022	0.0253	0.0042	0.172	0.0051	0.0066	0.0552	0.001	0.1088	0.1547	0.0208	0.0021	0.1145	0.0168	0.0045	0.0054	0.0017	0.0012	0.0327	0.0172	0.0403	0.0716	0.0145	0.0843	0.0014
9	rs329363	36556091	1.1	0.0477200328108175	1.01	0.0578993944755651	0.037610901703036	0.0585015898902488	0.0122	0.022	0.0253	0.0042	0.1719	0.0052	0.0066	0.0552	0.001	0.1086	0.1544	0.0208	0.0021	0.1144	0.017	0.0046	0.0055	0.0017	0.0012	0.0327	0.0172	0.0404	0.0715	0.0146	0.0841	0.0015
9	rs111257671	36571381	1.1	0.0477200328108175	1.01	0.0578993944755651	0.0371535028918456	0.0570741906382361	0.0122	0.0221	0.0253	0.0043	0.1718	0.0052	0.0066	0.0551	0.001	0.1087	0.1541	0.0208	0.0022	0.1144	0.0171	0.0047	0.0055	0.0018	0.0012	0.0327	0.0173	0.0404	0.0713	0.0146	0.0838	0.0015
9	rs77864761	36573934	1.1	0.0477200328108175	1.01	0.0578993944755651	0.0372876300449975	0.0573325947688789	0.0122	0.0221	0.0253	0.0043	0.1717	0.0052	0.0067	0.055	0.001	0.1087	0.1541	0.0208	0.0022	0.1145	0.0171	0.0047	0.0055	0.0018	0.0012	0.0327	0.0173	0.0405	0.0713	0.0147	0.0837	0.0015
9	rs117944047	36575493	1.1	0.0477200328108175	1.01	0.0578993944755651	0.0364482030471042	0.0580457816552925	0.0122	0.0221	0.0253	0.0043	0.1716	0.0052	0.0067	0.055	0.001	0.1087	0.154	0.0209	0.0022	0.1144	0.0171	0.0047	0.0055	0.0018	0.0012	0.0327	0.0174	0.0405	0.0712	0.0147	0.0838	0.0015
9	rs17479132	36575528	1.1	0.0477200328108175	1.01	0.0578993944755651	0.0364217711583869	0.0580457816552925	0.0122	0.0221	0.0253	0.0043	0.1716	0.0052	0.0067	0.055	0.001	0.1087	0.154	0.0209	0.0022	0.1144	0.0171	0.0047	0.0055	0.0018	0.0012	0.0327	0.0174	0.0405	0.0712	0.0147	0.0838	0.0015
9	rs78384805	36579738	1.1	0.0477200328108175	1.01	0.0578993944755651	0.0340591446474831	0.060009941834155	0.0122	0.0221	0.0253	0.0043	0.1712	0.0052	0.0067	0.0549	0.001	0.1088	0.154	0.0211	0.0022	0.1143	0.0172	0.0048	0.0056	0.0018	0.0012	0.0328	0.0174	0.0406	0.0711	0.0147	0.084	0.0015
9	rs117586242	36591968	1.1	0.0477200328108175	1.01	0.0578993944755651	0.0334451315815813	0.0603400063791528	0.0122	0.0221	0.0253	0.0043	0.1711	0.0053	0.0067	0.0549	0.001	0.1087	0.1539	0.0212	0.0022	0.1143	0.0172	0.0048	0.0056	0.0018	0.0012	0.0328	0.0174	0.0406	0.0711	0.0147	0.084	0.0015
9	rs2246564	36638245	1.1	0.0477200328108175	1.01	0.0578993944755651	0.033048342196764	0.0602739318831524	0.0122	0.0221	0.0253	0.0043	0.171	0.0053	0.0067	0.0548	0.001	0.1087	0.1539	0.0213	0.0022	0.1142	0.0172	0.0048	0.0056	0.0018	0.0012	0.0328	0.0174	0.0406	0.071	0.0147	0.0841	0.0015
9	rs78525396	36638879	1.1	0.0477200328108175	1.01	0.0578993944755651	0.0329866425263441	0.0602078881705046	0.0122	0.0221	0.0253	0.0043	0.171	0.0053	0.0067	0.0549	0.001	0.1088	0.1539	0.0213	0.0022	0.1143	0.0172	0.0048	0.0056	0.0018	0.0012	0.0328	0.0174	0.0406	0.071	0.0147	0.0841	0.0015
9	rs3780350	36639442	1.1	0.0477200328108175	1.02	0.0482398620390144	0.033370481412687	0.0610688546371162	0.0122	0.0221	0.0253	0.0043	0.171	0.0052	0.0067	0.0548	0.001	0.1088	0.1539	0.0213	0.0022	0.1143	0.0172	0.0048	0.0056	0.0018	0.0012	0.0328	0.0174	0.0406	0.071	0.0147	0.0841	0.0015
9	rs79480175	36644540	1.1	0.0477200328108175	1.02	0.0482398620390144	0.0311136862397237	0.0606708402544973	0.0122	0.0221	0.0253	0.0043	0.171	0.0052	0.0066	0.0548	0.001	0.1088	0.1539	0.0213	0.0022	0.1143	0.0172	0.0048	0.0056	0.0018	0.0012	0.0328	0.0174	0.0406	0.071	0.0147	0.0841	0.0015
9	rs72733440	36650657	1.1	0.0477200328108175	1.02	0.0482398620390144	0.0308069962000854	0.0606046119938404	0.0122	0.0221	0.0253	0.0043	0.171	0.0052	0.0066	0.0548	0.001	0.1087	0.1539	0.0213	0.0022	0.1143	0.0172	0.0048	0.0056	0.0018	0.0012	0.0328	0.0174	0.0406	0.071	0.0147	0.0841	0.0015
9	rs10973013	36655648	1.1	0.0477200328108175	1.02	0.0482398620390144	0.0304441127335048	0.0604722476806379	0.0122	0.0221	0.0253	0.0043	0.171	0.0052	0.0066	0.0548	0.001	0.1087	0.1539	0.0213	0.0022	0.1143	0.0172	0.0048	0.0056	0.0018	0.0012	0.0328	0.0174	0.0406	0.071	0.0147	0.0841	0.0015
9	rs72733443	36657220	1.1	0.0477200328108175	1.02	0.0482398620390144	0.0311255246747029	0.0606046119938404	0.0122	0.0221	0.0253	0.0043	0.171	0.0052	0.0066	0.0548	0.001	0.1087	0.1539	0.0213	0.0022	0.1143	0.0172	0.0048	0.0056	0.0018	0.0012	0.0328	0.0174	0.0407	0.071	0.0146	0.0841	0.0015
9	rs79037597	36676813	1.1	0.0477200328108175	1.02	0.0482398620390144	0.0310900188601114	0.0606046119938404	0.0122	0.0221	0.0253	0.0043	0.171	0.0052	0.0066	0.0548	0.001	0.1087	0.1539	0.0213	0.0022	0.1143	0.0172	0.0048	0.0056	0.0018	0.0012	0.0328	0.0174	0.0407	0.071	0.0146	0.0841	0.0015
9	rs117674615	36678351	1.1	0.0477200328108175	1.02	0.0482398620390144	0.0310900188601114	0.0606046119938404	0.0122	0.0221	0.0253	0.0043	0.171	0.0052	0.0066	0.0548	0.001	0.1087	0.1539	0.0213	0.0022	0.1143	0.0172	0.0048	0.0056	0.0018	0.0012	0.0328	0.0174	0.0407	0.071	0.0146	0.0841	0.0015
9	rs56339616	36702887	1.1	0.0477200328108175	1.02	0.0482398620390144	0.0318777409153862	0.0909249139739374	0.0123	0.022	0.0253	0.0045	0.1708	0.0054	0.0067	0.0549	0.001	0.1086	0.1532	0.0214	0.0022	0.1138	0.0173	0.0049	0.0057	0.0019	0.0013	0.0328	0.0175	0.0407	0.0709	0.0147	0.0837	0.0016
9	rs60970102	36708133	1.1	0.0477200328108175	1.02	0.0482398620390144	0.0288427111226276	0.0703823905035144	0.0125	0.0222	0.0255	0.0049	0.1702	0.0058	0.0072	0.0546	0.0011	0.108	0.1519	0.0215	0.0024	0.1133	0.0177	0.0053	0.0063	0.002	0.0014	0.0326	0.0175	0.0408	0.0709	0.0148	0.083	0.0017
9	rs10117534	36709347	1.1	0.0477200328108175	1.02	0.0482398620390144	0.0294076412441504	0.081282539539209	0.0126	0.0222	0.0255	0.0049	0.1701	0.0058	0.0072	0.0546	0.0012	0.1079	0.1516	0.0215	0.0024	0.1132	0.0178	0.0054	0.0064	0.0021	0.0014	0.0326	0.0176	0.0409	0.0709	0.0148	0.0829	0.0017
9	rs12379827	36719751	1.09	0.0564630724803212	1.02	0.0482398620390144	0.0568537800929263	0.314152251697365	0.013	0.0225	0.0264	0.0071	0.1647	0.0087	0.01	0.0524	0.0018	0.1038	0.1439	0.0218	0.0035	0.1121	0.0205	0.008	0.009	0.0032	0.0019	0.0318	0.0191	0.0422	0.069	0.016	0.0799	0.0024
9	rs11792514	36722345	1.09	0.0564630724803212	1.02	0.0482398620390144	0.0688345561293127	0.327617393291331	0.013	0.0225	0.0265	0.0072	0.1645	0.0088	0.0101	0.0524	0.0018	0.1037	0.1436	0.0218	0.0035	0.1121	0.0207	0.0081	0.0091	0.0032	0.0019	0.0318	0.0192	0.0423	0.069	0.016	0.0798	0.0024
9	rs10814432	36724049	1.09	0.0564630724803212	1.02	0.0482398620390144	0.0772859069287282	0.31874315921305	0.0131	0.0226	0.0265	0.0073	0.1643	0.0087	0.0101	0.0524	0.0018	0.1036	0.1435	0.0218	0.0035	0.1119	0.0207	0.0081	0.0092	0.0032	0.0019	0.0318	0.0192	0.0423	0.069	0.0161	0.0799	0.0024
9	rs10814433	36724055	1.09	0.0564630724803212	1.02	0.0482398620390144	0.0771984596254555	0.317533115843343	0.0131	0.0226	0.0265	0.0073	0.1643	0.0087	0.0101	0.0524	0.0018	0.1036	0.1435	0.0218	0.0035	0.1118	0.0207	0.0081	0.0092	0.0032	0.0019	0.0318	0.0193	0.0423	0.069	0.0161	0.0799	0.0025
9	rs1410009	36724515	1.09	0.0564630724803212	1.02	0.0482398620390144	0.073075778674329	0.315479169740318	0.0131	0.0226	0.0266	0.0069	0.1642	0.0086	0.0101	0.0524	0.0018	0.1037	0.1435	0.0219	0.0036	0.1119	0.0208	0.0081	0.009	0.0032	0.002	0.0319	0.0193	0.0423	0.069	0.0162	0.0798	0.0025
9	rs7027082	36725673	1.09	0.0564630724803212	1.02	0.0482398620390144	0.0733714538764656	0.348680468442254	0.013	0.0225	0.0266	0.007	0.1641	0.0087	0.0102	0.0523	0.0019	0.1038	0.1435	0.0219	0.0036	0.1118	0.0209	0.0081	0.0091	0.0032	0.002	0.0319	0.0193	0.0423	0.0689	0.0162	0.0795	0.0025
9	rs12377676	36726248	1.09	0.0564630724803212	1.02	0.0482398620390144	0.106479890880361	0.309941310672402	0.0131	0.0223	0.027	0.0064	0.1636	0.0087	0.0103	0.0525	0.0019	0.1035	0.1438	0.022	0.0037	0.1112	0.0212	0.0083	0.009	0.0034	0.002	0.0322	0.0195	0.0422	0.0685	0.0165	0.0793	0.0026
9	rs12552072	36727388	1.07	0.0776994191057832	1.02	0.0482398620390144	0.231996514120622	0.480443574353725	0.0132	0.0224	0.0274	0.0077	0.161	0.0096	0.0118	0.0535	0.0023	0.1012	0.1423	0.022	0.0043	0.1072	0.0232	0.0092	0.0101	0.0037	0.0023	0.033	0.0203	0.0412	0.0678	0.0186	0.0765	0.0029
9	rs1887435	36727599	1.07	0.0776994191057832	1.02	0.0482398620390144	0.266654687110999	0.511623305364911	0.0134	0.0225	0.0274	0.0079	0.1603	0.0096	0.0119	0.0535	0.0023	0.1009	0.1421	0.022	0.0044	0.1065	0.0233	0.0093	0.0103	0.0037	0.0023	0.0332	0.0204	0.041	0.0678	0.0187	0.0765	0.0031
9	rs9792539	36727840	1.07	0.0776994191057832	1.02	0.0482398620390144	0.346076557106791	0.536166507697021	0.0135	0.0224	0.0275	0.008	0.1598	0.0097	0.0121	0.0536	0.0023	0.1008	0.1418	0.0221	0.0045	0.106	0.0235	0.0094	0.0104	0.0037	0.0023	0.0334	0.0205	0.0409	0.0678	0.0189	0.0763	0.0033
9	rs77350214	36728849	1.07	0.0776994191057832	1.02	0.0482398620390144	0.422260700991942	0.560287182703229	0.0137	0.0223	0.0275	0.0082	0.1594	0.0097	0.0122	0.0537	0.0024	0.1009	0.1418	0.0221	0.0046	0.1056	0.0234	0.0095	0.0106	0.0037	0.0023	0.0336	0.0206	0.0408	0.0678	0.0189	0.0761	0.0035
9	rs75326993	36729266	1.07	0.0776994191057832	1.02	0.0482398620390144	0.417051723729596	0.556061327388768	0.0137	0.0223	0.0275	0.0082	0.1594	0.0097	0.0122	0.0538	0.0023	0.1009	0.1418	0.0221	0.0046	0.1056	0.0234	0.0095	0.0105	0.0037	0.0023	0.0336	0.0207	0.0408	0.0678	0.0189	0.0761	0.0035
9	rs10973046	36732961	1.07	0.0776994191057832	1.02	0.0482398620390144	0.407186558345805	0.552405276298221	0.0137	0.0224	0.0275	0.0082	0.1594	0.0097	0.0122	0.0538	0.0023	0.1009	0.1418	0.022	0.0046	0.1056	0.0234	0.0095	0.0105	0.0037	0.0023	0.0336	0.0206	0.0407	0.0678	0.0189	0.0761	0.0034
9	rs10814438	36734488	1.07	0.0776994191057832	1.02	0.0482398620390144	0.405477994228481	0.555779882625781	0.0136	0.0224	0.0275	0.0082	0.1593	0.0097	0.0122	0.0538	0.0023	0.1009	0.1419	0.022	0.0046	0.1055	0.0234	0.0095	0.0106	0.0037	0.0023	0.0336	0.0206	0.0408	0.0677	0.0189	0.0761	0.0034
9	rs35579338	36739204	1.07	0.0776994191057832	1.02	0.0482398620390144	0.367289514732679	0.574713192827903	0.0137	0.0224	0.0275	0.0083	0.1585	0.0098	0.0123	0.054	0.0023	0.1008	0.1418	0.0219	0.0046	0.1051	0.0236	0.0095	0.0107	0.0037	0.0023	0.0338	0.0208	0.0407	0.0678	0.019	0.0761	0.0035
9	rs35757566	36741501	1.07	0.0776994191057832	1.02	0.0482398620390144	0.445203567928198	0.569045304236683	0.0138	0.0222	0.0278	0.0084	0.1574	0.0097	0.0123	0.055	0.0023	0.1008	0.1415	0.0218	0.0047	0.1042	0.0237	0.0093	0.0108	0.0036	0.0023	0.0341	0.021	0.0402	0.0679	0.0194	0.0768	0.0035
9	rs117049020	36741627	1.07	0.0776994191057832	1.02	0.0482398620390144	0.420115334346283	0.556202062872959	0.0138	0.0222	0.0278	0.0084	0.1572	0.0097	0.0123	0.0549	0.0023	0.1008	0.1415	0.0218	0.0048	0.1041	0.0236	0.0093	0.0108	0.0036	0.0023	0.0341	0.021	0.0402	0.0678	0.0194	0.0769	0.0035
9	rs78849211	36742992	1.06	0.0904005175896243	1.02	0.0482398620390144	0.543730661572874	0.567630466983224	0.0142	0.0223	0.0276	0.0085	0.1556	0.0097	0.0124	0.0554	0.0023	0.1022	0.1412	0.0218	0.0051	0.1031	0.0236	0.0091	0.0108	0.0036	0.0023	0.0343	0.0211	0.0399	0.0675	0.0196	0.0775	0.0036
9	rs1078600	36743759	1.06	0.0904005175896243	1.02	0.0482398620390144	0.663328820339799	0.598521916001132	0.0145	0.0222	0.0274	0.0086	0.1548	0.0097	0.0126	0.0557	0.0023	0.1028	0.1411	0.0217	0.0051	0.103	0.0235	0.009	0.0108	0.0035	0.0024	0.0346	0.0211	0.0397	0.0672	0.0197	0.0778	0.0037
9	rs113451277	36746143	1.04	0.120487900976968	1.02	0.0482398620390144	1.06519243204177	0.602392874208329	0.0152	0.0203	0.0265	0.0087	0.1533	0.0095	0.0124	0.0566	0.0022	0.1047	0.1432	0.0213	0.0053	0.103	0.0229	0.0085	0.0107	0.0029	0.0023	0.0355	0.0207	0.0398	0.0664	0.019	0.0794	0.0041
9	rs12156636	36746304	1.04	0.120487900976968	1.02	0.0482398620390144	1.31666702955592	0.664524599777333	0.0151	0.0201	0.0264	0.0087	0.153	0.0096	0.0125	0.0571	0.0021	0.1051	0.1437	0.0213	0.0053	0.1029	0.0226	0.0084	0.0106	0.0029	0.0023	0.0356	0.0207	0.0397	0.0662	0.0188	0.0801	0.0041
9	rs17480929	36749215	1.03	0.13807906481078	1.01	0.0578993944755651	0.844877887369473	0.442063384864579	0.0158	0.0197	0.0252	0.0085	0.1537	0.0092	0.0119	0.0579	0.0019	0.1064	0.1444	0.021	0.005	0.1047	0.0213	0.0082	0.0103	0.0024	0.0022	0.0361	0.02	0.0394	0.066	0.0181	0.0817	0.0037
9	rs6476576	36750501	1.03	0.13807906481078	1.01	0.0578993944755651	0.879247653432444	0.482615152451519	0.0158	0.0197	0.0252	0.0085	0.1538	0.0092	0.0119	0.0579	0.0019	0.1064	0.1444	0.021	0.005	0.1048	0.0213	0.0082	0.0103	0.0024	0.0022	0.0361	0.02	0.0394	0.066	0.0181	0.0818	0.0037
9	rs72733472	36752658	1.03	0.13807906481078	1.01	0.0578993944755651	0.901083788304664	0.498297082620606	0.0158	0.0196	0.0252	0.0086	0.1538	0.0092	0.0119	0.0579	0.0018	0.1065	0.1445	0.021	0.005	0.1047	0.0212	0.0081	0.0103	0.0024	0.0022	0.0361	0.02	0.0393	0.0661	0.0181	0.0819	0.0037
9	rs72733475	36753647	1.03	0.13807906481078	1.01	0.0578993944755651	0.935551639045164	0.551843333152042	0.0159	0.0196	0.0251	0.0086	0.1538	0.0092	0.0118	0.058	0.0018	0.1067	0.1444	0.021	0.0049	0.1046	0.0211	0.0081	0.0103	0.0024	0.0022	0.0361	0.02	0.0393	0.066	0.018	0.0823	0.0037
9	rs1536544	36756622	1.03	0.13807906481078	1.01	0.0578993944755651	0.960234791660527	0.58139029756892	0.016	0.0196	0.0249	0.0086	0.1537	0.0091	0.0118	0.0581	0.0018	0.107	0.1443	0.021	0.0049	0.1046	0.0211	0.0081	0.0103	0.0024	0.0022	0.0361	0.0201	0.0392	0.0659	0.0181	0.0827	0.0037
9	rs73645833	36757234	1.03	0.13807906481078	1.01	0.0578993944755651	0.973269876397664	0.552405276298221	0.016	0.0196	0.0249	0.0086	0.1536	0.0091	0.0118	0.0581	0.0018	0.1071	0.1443	0.021	0.0049	0.1046	0.021	0.0081	0.0103	0.0025	0.0022	0.0362	0.0201	0.0391	0.0658	0.0181	0.0827	0.0037
9	rs10973064	36765523	1.03	0.13807906481078	1.01	0.0578993944755651	0.964881864775707	0.533518189909314	0.0161	0.0195	0.0245	0.0086	0.1534	0.0089	0.0117	0.0587	0.0017	0.1077	0.1444	0.021	0.0048	0.1041	0.0209	0.008	0.0102	0.0024	0.0021	0.0363	0.0198	0.039	0.0657	0.018	0.084	0.0036
9	rs80349160	36770356	1.03	0.13807906481078	1.01	0.0578993944755651	0.953491952608598	0.600528337276369	0.0161	0.0195	0.0245	0.0086	0.1533	0.0089	0.0116	0.0588	0.0017	0.1079	0.1445	0.021	0.0047	0.1039	0.0209	0.0079	0.0102	0.0025	0.0021	0.0363	0.0198	0.0391	0.0657	0.018	0.0841	0.0035
9	rs116926266	36772184	1.03	0.13807906481078	1.01	0.0578993944755651	0.92838185818742	0.590226734637927	0.0161	0.0194	0.0245	0.0086	0.1534	0.0089	0.0116	0.0588	0.0017	0.1079	0.1446	0.021	0.0047	0.1038	0.0209	0.0079	0.0102	0.0025	0.0021	0.0363	0.0197	0.0391	0.0657	0.018	0.0842	0.0035
9	rs2768623	36783137	1.03	0.13807906481078	1.01	0.0578993944755651	0.946517033707703	0.658804821306815	0.0161	0.0193	0.0245	0.0085	0.1534	0.0088	0.0115	0.059	0.0017	0.1081	0.1447	0.021	0.0046	0.1039	0.0209	0.0077	0.0102	0.0026	0.002	0.0364	0.0196	0.0393	0.0659	0.0181	0.0842	0.0035
9	rs10122407	36783454	1.03	0.13807906481078	1.01	0.0578993944755651	0.944085013947047	0.671432676443995	0.0161	0.0193	0.0245	0.0085	0.1534	0.0088	0.0115	0.059	0.0017	0.1081	0.1447	0.021	0.0046	0.1039	0.0209	0.0077	0.0102	0.0026	0.002	0.0363	0.0196	0.0393	0.0659	0.018	0.0842	0.0035
9	rs10973075	36785184	1.03	0.13807906481078	1.01	0.0578993944755651	0.932464154734219	0.674671839768706	0.0161	0.0193	0.0245	0.0085	0.1534	0.0088	0.0115	0.059	0.0017	0.1081	0.1448	0.021	0.0046	0.1039	0.0209	0.0077	0.0102	0.0026	0.002	0.0363	0.0196	0.0393	0.0659	0.018	0.0842	0.0035
9	rs1176847	36787361	1.03	0.13807906481078	1.01	0.0578993944755651	0.930047201606972	0.668638083173446	0.0161	0.0193	0.0245	0.0085	0.1535	0.0088	0.0114	0.059	0.0017	0.1083	0.1448	0.021	0.0046	0.1039	0.0209	0.0077	0.0102	0.0026	0.002	0.0363	0.0196	0.0393	0.0658	0.018	0.0842	0.0035
9	rs74786098	36787436	1.03	0.13807906481078	1.01	0.0578993944755651	0.91974212361377	0.643025187885566	0.0162	0.0193	0.0245	0.0085	0.1535	0.0088	0.0114	0.059	0.0017	0.1083	0.1448	0.021	0.0045	0.1039	0.0209	0.0077	0.0102	0.0026	0.002	0.0363	0.0196	0.0393	0.0659	0.018	0.0842	0.0035
9	rs116874651	36791966	1.03	0.13807906481078	1.01	0.0578993944755651	0.793178537313877	0.599095015823208	0.0162	0.0191	0.0245	0.0084	0.1534	0.0087	0.0113	0.0591	0.0017	0.1086	0.1451	0.021	0.0045	0.1041	0.021	0.0076	0.0101	0.0027	0.0019	0.0363	0.0195	0.0395	0.0656	0.0181	0.0841	0.0034
9	rs117043124	36796719	1.03	0.13807906481078	1.01	0.0578993944755651	0.670540179332115	0.604115205272134	0.0162	0.0187	0.0245	0.0083	0.1534	0.0085	0.0111	0.0593	0.0017	0.1091	0.1454	0.021	0.0045	0.1044	0.0212	0.0076	0.01	0.0028	0.0019	0.0362	0.0193	0.0397	0.0653	0.0182	0.0839	0.0033
9	rs7025042	36797397	1.03	0.13807906481078	1.01	0.0578993944755651	0.690698540300504	0.625452410096793	0.0162	0.0187	0.0245	0.0083	0.1534	0.0084	0.0111	0.0593	0.0017	0.1092	0.1454	0.0211	0.0045	0.1044	0.0212	0.0076	0.01	0.0028	0.0019	0.0362	0.0193	0.0397	0.0652	0.0182	0.0839	0.0032
9	rs2025840	36801146	1.03	0.13807906481078	1.01	0.0578993944755651	0.637307236271079	0.496791526453984	0.017	0.0182	0.0246	0.0081	0.1524	0.0081	0.0108	0.0594	0.0017	0.1096	0.1458	0.021	0.0044	0.1061	0.0213	0.0074	0.0098	0.0029	0.0019	0.0364	0.019	0.0399	0.0642	0.0183	0.0839	0.0032
9	rs79791727	36801459	1.03	0.13807906481078	1.01	0.0578993944755651	0.634343354512939	0.488055122055751	0.0171	0.0181	0.0246	0.0081	0.1524	0.0081	0.0108	0.0593	0.0017	0.1096	0.1458	0.021	0.0044	0.1061	0.0213	0.0074	0.0099	0.0029	0.0019	0.0364	0.019	0.0399	0.0642	0.0183	0.0839	0.0032
9	rs75592094	36801557	1.03	0.13807906481078	1.01	0.0578993944755651	0.637377881637992	0.499255768826546	0.0171	0.0181	0.0246	0.0081	0.1524	0.0081	0.0108	0.0593	0.0017	0.1096	0.1458	0.021	0.0044	0.1061	0.0213	0.0074	0.0098	0.0029	0.0019	0.0364	0.019	0.0399	0.0642	0.0183	0.0839	0.0032
9	rs80140886	36802263	1.03	0.13807906481078	1.01	0.0578993944755651	0.663256884435097	0.491599493829104	0.0171	0.0181	0.0247	0.0081	0.1524	0.0081	0.0108	0.0593	0.0017	0.1096	0.1458	0.021	0.0044	0.1061	0.0213	0.0074	0.0099	0.003	0.0019	0.0364	0.019	0.0399	0.0642	0.0183	0.0838	0.0032
9	rs12340833	36802626	1.03	0.13807906481078	1.01	0.0578993944755651	0.678149882078267	0.494467049626395	0.0171	0.0181	0.0246	0.0081	0.1523	0.0081	0.0108	0.0593	0.0017	0.1097	0.1458	0.021	0.0044	0.1061	0.0213	0.0074	0.0099	0.003	0.0019	0.0364	0.019	0.0399	0.0642	0.0183	0.0838	0.0032
9	rs62545864	36804773	1.03	0.13807906481078	1.01	0.0578993944755651	0.659808106081209	0.448712331800069	0.0171	0.018	0.0246	0.0082	0.152	0.0081	0.0108	0.0593	0.0017	0.1097	0.1459	0.021	0.0044	0.1063	0.0213	0.0074	0.0099	0.003	0.0019	0.0363	0.019	0.0399	0.0642	0.0184	0.0837	0.0032
9	rs117148883	36805173	1.03	0.13807906481078	1.02	0.0482398620390144	0.642899203708977	0.435705320422243	0.0171	0.018	0.0246	0.0082	0.152	0.0081	0.0108	0.0593	0.0017	0.1098	0.1459	0.0209	0.0044	0.1063	0.0213	0.0074	0.0099	0.003	0.0019	0.0363	0.019	0.0399	0.0642	0.0184	0.0837	0.0032
9	rs10814455	36808003	1.03	0.13807906481078	1.02	0.0482398620390144	0.68594419415497	0.412345501795286	0.0173	0.0178	0.0245	0.0082	0.1516	0.0081	0.0108	0.0595	0.0017	0.1098	0.1463	0.0205	0.0044	0.1065	0.0215	0.0074	0.01	0.003	0.0019	0.036	0.0191	0.04	0.0643	0.0184	0.0835	0.0031
9	rs116974449	36808623	1.03	0.13807906481078	1.02	0.0482398620390144	0.678295203440074	0.402996549047423	0.0174	0.0178	0.0245	0.0082	0.1515	0.008	0.0108	0.0596	0.0017	0.1099	0.1465	0.0204	0.0044	0.1064	0.0213	0.0074	0.01	0.003	0.0019	0.036	0.0191	0.04	0.0643	0.0184	0.0835	0.0031
9	rs1327501	36809551	1.03	0.13807906481078	1.02	0.0482398620390144	0.683171545668231	0.415474777347755	0.0174	0.0178	0.0245	0.0082	0.1515	0.008	0.0108	0.0596	0.0017	0.1099	0.1467	0.0204	0.0044	0.1064	0.0212	0.0074	0.01	0.003	0.0019	0.036	0.0191	0.04	0.0644	0.0184	0.0835	0.0031
9	rs55658574	36809882	1.03	0.13807906481078	1.02	0.0482398620390144	0.674521396794242	0.410262900805693	0.0174	0.0178	0.0245	0.0082	0.1515	0.008	0.0107	0.0596	0.0017	0.1099	0.1467	0.0204	0.0044	0.1064	0.0213	0.0074	0.01	0.003	0.0019	0.036	0.0191	0.0401	0.0643	0.0184	0.0834	0.0031
9	rs10973086	36810014	1.03	0.13807906481078	1.02	0.0482398620390144	0.674811353520957	0.406625284789071	0.0174	0.0178	0.0245	0.0082	0.1515	0.008	0.0107	0.0596	0.0017	0.1099	0.1467	0.0204	0.0044	0.1064	0.0213	0.0074	0.01	0.003	0.0019	0.036	0.0191	0.0401	0.0643	0.0184	0.0834	0.0031
9	rs77466616	36816919	1.03	0.13807906481078	1.02	0.0482398620390144	0.416994027191941	0.368473550370898	0.0174	0.0177	0.0244	0.0082	0.1515	0.0079	0.0106	0.0597	0.0017	0.1103	0.1471	0.0202	0.0044	0.1062	0.0211	0.0074	0.01	0.003	0.0019	0.0359	0.0194	0.0403	0.0643	0.0183	0.0835	0.0026
9	rs2851696	36819706	1.04	0.120487900976968	1.02	0.0482398620390144	0.380724286485517	0.270173735640947	0.0172	0.0173	0.0241	0.008	0.1512	0.0074	0.01	0.0601	0.0017	0.1109	0.148	0.0206	0.0044	0.1072	0.0214	0.0071	0.0099	0.003	0.0019	0.0353	0.0197	0.0411	0.064	0.018	0.0835	0.0023
9	rs62533219	36820671	1.04	0.120487900976968	1.02	0.0482398620390144	0.349074745493067	0.23842971495909	0.017	0.0173	0.0241	0.0079	0.1512	0.0071	0.0098	0.0605	0.0017	0.111	0.1484	0.0207	0.0042	0.1074	0.0214	0.007	0.0096	0.0029	0.0019	0.0351	0.0198	0.0411	0.0639	0.0184	0.0833	0.0023
9	rs12551395	36822354	1.05	0.104628957265627	1.02	0.0482398620390144	0.387478080260952	0.153668968817247	0.0168	0.0172	0.0239	0.0077	0.1514	0.0065	0.0095	0.0613	0.0017	0.1117	0.1494	0.0206	0.0039	0.1074	0.0214	0.0068	0.0092	0.0029	0.0019	0.0347	0.0202	0.0413	0.0638	0.0188	0.0828	0.0023
9	rs4880016	36825348	1.05	0.104628957265627	1.02	0.0482398620390144	0.409927747711478	0.151290994582661	0.0165	0.0171	0.0241	0.0075	0.1521	0.0065	0.0092	0.0619	0.0014	0.1122	0.15	0.0205	0.0037	0.1071	0.0215	0.0064	0.0091	0.0028	0.0018	0.0344	0.02	0.0413	0.0632	0.0193	0.0831	0.0022
9	rs11794134	36825946	1.05	0.104628957265627	1.02	0.0482398620390144	0.387533687803936	0.148643491774968	0.0164	0.0171	0.0242	0.0074	0.1525	0.0065	0.0091	0.0621	0.0013	0.1123	0.1504	0.0204	0.0036	0.1071	0.0215	0.0064	0.0091	0.0028	0.0017	0.0345	0.02	0.0413	0.063	0.0194	0.0829	0.002
9	rs77189997	36835898	1.05	0.104628957265627	1.02	0.0482398620390144	0.425926128223171	0.127637644228946	0.0162	0.0171	0.0244	0.0073	0.1536	0.0062	0.0089	0.0624	0.0012	0.1124	0.1512	0.0202	0.0034	0.1074	0.0214	0.0063	0.0089	0.0027	0.0015	0.0347	0.02	0.0414	0.063	0.0195	0.082	0.0017
9	rs41311422	36838301	1.05	0.104628957265627	1.02	0.0482398620390144	0.428963413672467	0.138407328021447	0.0162	0.0171	0.0244	0.0073	0.1537	0.0062	0.0089	0.0625	0.0012	0.1124	0.1512	0.0201	0.0034	0.1074	0.0214	0.0063	0.0089	0.0027	0.0015	0.0347	0.0201	0.0414	0.063	0.0196	0.0819	0.0017
9	rs3780135	36840623	1.05	0.104628957265627	1.02	0.0482398620390144	0.437016694658879	0.136574902417033	0.0162	0.0171	0.0245	0.0073	0.1539	0.0062	0.0089	0.0625	0.0012	0.1124	0.1512	0.0201	0.0033	0.1075	0.0214	0.0063	0.0089	0.0027	0.0015	0.0347	0.0201	0.0414	0.063	0.0196	0.0818	0.0016
9	rs6476584	36842846	1.05	0.104628957265627	1.02	0.0482398620390144	0.438316825428552	0.135388633198017	0.0162	0.0171	0.0245	0.0073	0.1539	0.0062	0.0088	0.0626	0.0012	0.1123	0.1513	0.0201	0.0033	0.1075	0.0213	0.0063	0.0089	0.0027	0.0015	0.0347	0.0202	0.0414	0.063	0.0196	0.0818	0.0016
9	rs62533249	36850353	1.05	0.104628957265627	1.02	0.0482398620390144	0.450343374164677	0.112059669825211	0.0161	0.0171	0.0246	0.0072	0.1542	0.0061	0.0087	0.0627	0.0012	0.112	0.1514	0.0199	0.0032	0.1078	0.0213	0.0063	0.0089	0.0027	0.0015	0.0347	0.0204	0.0414	0.0629	0.0198	0.0813	0.0016
9	rs79861702	36851994	1.05	0.104628957265627	1.02	0.0482398620390144	0.445501599409115	0.101236627245305	0.0161	0.0171	0.0246	0.0072	0.1545	0.0061	0.0086	0.0627	0.0012	0.1118	0.1515	0.0199	0.0032	0.1079	0.0214	0.0062	0.0088	0.0027	0.0014	0.0347	0.0206	0.0414	0.063	0.02	0.0809	0.0016
9	rs4326460	36852685	1.05	0.104628957265627	1.03	0.0399082203678001	0.444667358658548	0.102217816294726	0.0161	0.0171	0.0247	0.0071	0.1546	0.0061	0.0086	0.0628	0.0012	0.1117	0.1515	0.0199	0.0032	0.1079	0.0214	0.0062	0.0088	0.0027	0.0014	0.0348	0.0206	0.0414	0.063	0.02	0.0807	0.0016
9	rs4510947	36854541	1.05	0.104628957265627	1.03	0.0399082203678001	0.454608536337801	0.0943136355729378	0.0161	0.0171	0.0247	0.0071	0.1553	0.006	0.0086	0.0629	0.0012	0.1112	0.1517	0.0198	0.0031	0.1078	0.0213	0.0062	0.0087	0.0027	0.0014	0.0348	0.0209	0.0413	0.0631	0.0201	0.0805	0.0017
9	rs10511934	36856268	1.05	0.104628957265627	1.03	0.0399082203678001	0.427560258738369	0.0872005922721465	0.0161	0.0172	0.0247	0.0071	0.1559	0.006	0.0085	0.0629	0.0012	0.1103	0.1523	0.0196	0.0031	0.1075	0.021	0.0063	0.0086	0.0027	0.0014	0.0349	0.0213	0.0412	0.0632	0.0203	0.0803	0.0018
9	rs10973106	36856350	1.05	0.104628957265627	1.03	0.0399082203678001	0.422725279028079	0.0842965206494787	0.0161	0.0172	0.0248	0.0071	0.1559	0.006	0.0085	0.0629	0.0012	0.1103	0.1523	0.0196	0.0031	0.1074	0.021	0.0063	0.0085	0.0027	0.0014	0.0349	0.0213	0.0412	0.0632	0.0203	0.0803	0.0018
9	rs2005154	36856828	1.05	0.104628957265627	1.04	0.0327749489679439	0.400204355310584	0.0850569180940905	0.0159	0.0172	0.0248	0.007	0.1561	0.0061	0.0085	0.0628	0.0012	0.1103	0.1523	0.0196	0.0031	0.1074	0.021	0.0063	0.0085	0.0027	0.0014	0.0348	0.0214	0.0412	0.0631	0.0203	0.0803	0.0018
9	rs78362088	36859723	1.05	0.104628957265627	1.04	0.0327749489679439	0.356761857937275	0.0888223385193524	0.0158	0.0172	0.0251	0.007	0.1557	0.0061	0.0084	0.0624	0.0012	0.11	0.1524	0.0198	0.0031	0.1072	0.021	0.0063	0.0085	0.0027	0.0014	0.0348	0.0218	0.0411	0.063	0.0204	0.0805	0.0018
9	rs10973109	36861407	1.05	0.104628957265627	1.04	0.0327749489679439	0.335972489818134	0.0921800949887954	0.0158	0.0172	0.0253	0.0069	0.1555	0.0062	0.0084	0.0622	0.0012	0.1098	0.1525	0.0199	0.0031	0.1071	0.021	0.0064	0.0085	0.0028	0.0014	0.0348	0.0221	0.041	0.0629	0.0206	0.0806	0.0018
9	rs73648157	36863606	1.05	0.104628957265627	1.04	0.0327749489679439	0.280325245859429	0.0996906297800724	0.0158	0.0172	0.0256	0.0068	0.1544	0.0063	0.0085	0.0617	0.0012	0.1095	0.1526	0.02	0.003	0.1075	0.0209	0.0065	0.0086	0.0028	0.0013	0.0346	0.0224	0.041	0.063	0.0208	0.0811	0.0019
9	rs4289895	36864119	1.05	0.104628957265627	1.04	0.0327749489679439	0.25764147386344	0.116850809762216	0.0158	0.0172	0.0258	0.0068	0.1542	0.0064	0.0086	0.0614	0.0012	0.1096	0.1523	0.0201	0.0029	0.1074	0.021	0.0066	0.0085	0.0028	0.0013	0.0345	0.0225	0.0409	0.0627	0.0208	0.0816	0.0019
9	rs76529023	36871254	1.06	0.0904005175896243	1.04	0.0327749489679439	0.190841380511699	0.133933836573593	0.0163	0.0165	0.0252	0.0059	0.1557	0.0063	0.0081	0.0604	0.001	0.1102	0.1536	0.0205	0.0025	0.1087	0.0208	0.0063	0.0077	0.0027	9e-04	0.0347	0.0226	0.0413	0.0615	0.0208	0.0829	0.0017
9	rs7027504	36873881	1.06	0.0904005175896243	1.04	0.0327749489679439	0.198943300485895	0.132846540895029	0.0163	0.0165	0.0253	0.0059	0.1557	0.0062	0.0081	0.0604	0.001	0.1104	0.1537	0.0204	0.0025	0.1088	0.0208	0.0063	0.0076	0.0027	9e-04	0.0348	0.0226	0.0413	0.0614	0.0208	0.0829	0.0017
9	rs12684931	36876541	1.06	0.0904005175896243	1.04	0.0327749489679439	0.200110828376702	0.143213210765315	0.0163	0.0165	0.0253	0.0059	0.1558	0.0062	0.0081	0.0604	0.001	0.1105	0.1537	0.0205	0.0025	0.1088	0.0208	0.0063	0.0076	0.0027	9e-04	0.0348	0.0226	0.0413	0.0614	0.0208	0.0829	0.0017
9	rs4480200	36881343	1.06	0.0904005175896243	1.04	0.0327749489679439	0.200930407509192	0.138774884672921	0.0164	0.0164	0.0253	0.0058	0.1559	0.0062	0.0081	0.0603	0.001	0.1106	0.1537	0.0205	0.0024	0.109	0.0208	0.0063	0.0075	0.0027	9e-04	0.0348	0.0227	0.0414	0.0613	0.0208	0.0829	0.0017
9	rs10973118	36892411	1.06	0.0904005175896243	1.04	0.0327749489679439	0.215601058652141	0.142562791242442	0.0165	0.0162	0.0255	0.0055	0.1563	0.006	0.0078	0.0603	0.001	0.1109	0.1537	0.0205	0.0023	0.1097	0.0206	0.0062	0.0073	0.0027	8e-04	0.0348	0.0227	0.0416	0.0609	0.0208	0.0831	0.0017
9	rs1573257	36896143	1.06	0.0904005175896243	1.04	0.0327749489679439	0.222326886607718	0.156060166133246	0.0165	0.0162	0.0255	0.0054	0.1564	0.006	0.0078	0.0603	0.001	0.1108	0.1537	0.0206	0.0023	0.1099	0.0206	0.0061	0.0073	0.0027	8e-04	0.0347	0.0228	0.0416	0.0607	0.0209	0.0832	0.0017
9	rs61587051	36899411	1.06	0.0904005175896243	1.04	0.0327749489679439	0.230221361801369	0.150059708613022	0.0165	0.0161	0.0255	0.0052	0.157	0.0059	0.0078	0.0601	0.001	0.1105	0.1539	0.0206	0.0023	0.11	0.0205	0.006	0.0072	0.0026	7e-04	0.0348	0.0227	0.0419	0.0603	0.0209	0.0835	0.0018
9	rs10123925	36906843	1.06	0.0904005175896243	1.04	0.0327749489679439	0.230770005028863	0.155197818379326	0.0166	0.0161	0.0255	0.0051	0.1575	0.0059	0.0077	0.06	0.001	0.1102	0.154	0.0207	0.0023	0.1101	0.0204	0.006	0.0071	0.0026	7e-04	0.0349	0.0226	0.0422	0.0599	0.0208	0.0837	0.0018
9	rs10973124	36909773	1.06	0.0904005175896243	1.04	0.0327749489679439	0.237710656140723	0.159913326398094	0.0166	0.0161	0.0255	0.0051	0.1577	0.0059	0.0077	0.06	0.001	0.1103	0.1541	0.0207	0.0023	0.1101	0.0201	0.006	0.0071	0.0026	7e-04	0.0349	0.0226	0.0422	0.06	0.0206	0.0838	0.0018
9	rs35925778	36911647	1.06	0.0904005175896243	1.04	0.0327749489679439	0.237367353581782	0.151860496844653	0.0166	0.0161	0.0255	0.0051	0.1578	0.0059	0.0077	0.0599	0.001	0.1103	0.1541	0.0207	0.0023	0.1101	0.0201	0.006	0.0071	0.0026	7e-04	0.0349	0.0226	0.0422	0.06	0.0206	0.0838	0.0018
9	rs78328491	36913290	1.06	0.0904005175896243	1.04	0.0327749489679439	0.238785243283156	0.157404973625127	0.0166	0.0161	0.0255	0.0051	0.1578	0.0059	0.0077	0.0599	0.001	0.1103	0.154	0.0207	0.0023	0.1101	0.0201	0.006	0.0071	0.0026	7e-04	0.0349	0.0226	0.0423	0.0599	0.0206	0.0838	0.0018
9	rs4880037	36921921	1.05	0.104628957265627	1.04	0.0327749489679439	0.241635009787992	0.172861814678099	0.0167	0.0163	0.0255	0.0051	0.1584	0.0059	0.0076	0.0597	9e-04	0.1103	0.1538	0.0206	0.0023	0.1101	0.0199	0.006	0.0069	0.0026	6e-04	0.0351	0.0225	0.0426	0.0597	0.0205	0.0843	0.0018
9	rs10758416	36927558	1.05	0.104628957265627	1.04	0.0327749489679439	0.265011682268337	0.205031027814134	0.0168	0.0163	0.0256	0.005	0.1587	0.0059	0.0076	0.0594	9e-04	0.11	0.1536	0.0206	0.0022	0.1106	0.0197	0.006	0.0069	0.0025	6e-04	0.035	0.0224	0.0429	0.0594	0.0205	0.0847	0.0018
9	rs4878669	36932342	1.05	0.104628957265627	1.04	0.0327749489679439	0.269911185303624	0.205031027814134	0.0168	0.0163	0.0257	0.005	0.1587	0.0059	0.0076	0.0594	9e-04	0.1099	0.1536	0.0206	0.0022	0.1106	0.0197	0.0059	0.0069	0.0025	6e-04	0.035	0.0224	0.0429	0.0594	0.0206	0.0847	0.0018
9	rs17392477	36934910	1.05	0.104628957265627	1.03	0.0399082203678001	0.275556784526221	0.205241821329961	0.0168	0.0163	0.0256	0.005	0.1587	0.0059	0.0076	0.0594	9e-04	0.11	0.1537	0.0206	0.0022	0.1106	0.0197	0.0059	0.0068	0.0025	6e-04	0.035	0.0224	0.0429	0.0594	0.0206	0.0848	0.0018
9	rs77771182	36936733	1.05	0.104628957265627	1.03	0.0399082203678001	0.270970693870535	0.201144429922278	0.0168	0.0164	0.0256	0.005	0.1587	0.0059	0.0076	0.0594	9e-04	0.1099	0.1536	0.0206	0.0023	0.1107	0.0196	0.0059	0.0069	0.0025	6e-04	0.035	0.0224	0.0429	0.0594	0.0206	0.0847	0.0018
9	rs7047780	36941431	1.05	0.104628957265627	1.03	0.0399082203678001	0.270325508417904	0.19988926986268	0.0169	0.0164	0.0256	0.0051	0.1588	0.006	0.0077	0.0595	9e-04	0.1097	0.1533	0.0206	0.0024	0.1108	0.0196	0.006	0.0069	0.0025	6e-04	0.035	0.0225	0.0428	0.0593	0.0205	0.0847	0.0019
9	rs10973134	36944788	1.05	0.104628957265627	1.03	0.0399082203678001	0.27258729321159	0.197595008161141	0.0169	0.0164	0.0255	0.0051	0.1587	0.0059	0.0076	0.0595	9e-04	0.1096	0.1533	0.0205	0.0024	0.1109	0.0195	0.006	0.0069	0.0026	6e-04	0.0351	0.0225	0.043	0.0592	0.0205	0.0847	0.0019
9	rs3758170	36947127	1.05	0.104628957265627	1.03	0.0399082203678001	0.263692154964209	0.18513789203775	0.0169	0.0164	0.0255	0.0051	0.1587	0.006	0.0076	0.0595	9e-04	0.1096	0.1533	0.0206	0.0024	0.1109	0.0195	0.006	0.0069	0.0026	6e-04	0.035	0.0225	0.043	0.0592	0.0205	0.0847	0.0019
9	rs4407980	36952743	1.06	0.0904005175896243	1.03	0.0399082203678001	0.173808582088134	0.1634095378146	0.0172	0.016	0.0245	0.0046	0.16	0.0061	0.0074	0.057	0.0012	0.1105	0.1544	0.0205	0.0027	0.1129	0.0186	0.006	0.0065	0.0031	8e-04	0.0341	0.0227	0.0434	0.0596	0.0177	0.0863	0.0019
9	rs79854555	36956591	1.06	0.0904005175896243	1.03	0.0399082203678001	0.173736685565452	0.165755119893042	0.0172	0.016	0.0245	0.0046	0.16	0.0061	0.0074	0.0569	0.0012	0.1106	0.1545	0.0205	0.0027	0.1131	0.0186	0.006	0.0065	0.0031	8e-04	0.0341	0.0227	0.0434	0.0596	0.0176	0.0864	0.0019
9	rs12552580	36961472	1.06	0.0904005175896243	1.03	0.0399082203678001	0.162974440408728	0.164580858810211	0.0173	0.0159	0.0244	0.0044	0.1603	0.006	0.0073	0.0563	0.0012	0.1109	0.1547	0.0204	0.0027	0.114	0.0185	0.0059	0.0062	0.0031	9e-04	0.0337	0.0226	0.0437	0.0594	0.0173	0.0866	0.0019
9	rs10973144	36968374	1.06	0.0904005175896243	1.03	0.0399082203678001	0.168358341383208	0.17685467971828	0.0173	0.0159	0.0243	0.0044	0.1603	0.0059	0.0073	0.0561	0.0012	0.111	0.1549	0.0204	0.0027	0.1145	0.0184	0.0059	0.0062	0.0031	9e-04	0.0337	0.0226	0.0437	0.0593	0.0173	0.0866	0.0018
9	rs10121274	36968464	1.06	0.0904005175896243	1.03	0.0399082203678001	0.167090608007603	0.175453581735992	0.0173	0.0159	0.0243	0.0044	0.1603	0.0059	0.0073	0.0561	0.0012	0.111	0.1549	0.0204	0.0027	0.1145	0.0184	0.0059	0.0062	0.0031	9e-04	0.0337	0.0226	0.0437	0.0593	0.0173	0.0866	0.0018
9	rs117517721	36970475	1.06	0.0904005175896243	1.03	0.0399082203678001	0.154083152554614	0.176754473406879	0.0173	0.0159	0.0242	0.0043	0.1603	0.0062	0.0073	0.056	0.0012	0.1109	0.1549	0.0204	0.0027	0.1145	0.0184	0.0059	0.0062	0.0031	9e-04	0.0337	0.0226	0.0437	0.0593	0.0173	0.0867	0.0018
9	rs58210769	36974535	1.06	0.0904005175896243	1.03	0.0399082203678001	0.163598450240032	0.204925658155829	0.0173	0.0159	0.0242	0.0039	0.1604	0.0071	0.0072	0.0558	0.0012	0.1108	0.155	0.0203	0.0025	0.1145	0.0185	0.0058	0.0061	0.0031	9e-04	0.0337	0.0225	0.0438	0.0594	0.0173	0.0868	0.0018
9	rs118063708	36975340	1.06	0.0904005175896243	1.03	0.0399082203678001	0.169950869349723	0.205558147020254	0.0173	0.0159	0.0241	0.0039	0.1604	0.0073	0.0072	0.0558	0.0012	0.1108	0.155	0.0203	0.0025	0.1145	0.0184	0.0058	0.0061	0.0032	9e-04	0.0337	0.0224	0.0438	0.0594	0.0173	0.0868	0.0018
9	rs1329575	36976563	1.06	0.0904005175896243	1.03	0.0399082203678001	0.191829343336587	0.208942361440764	0.0173	0.0159	0.0241	0.0038	0.1604	0.0076	0.0071	0.0557	0.0012	0.1107	0.155	0.0203	0.0024	0.1146	0.0184	0.0058	0.0061	0.0032	9e-04	0.0336	0.0224	0.0438	0.0594	0.0173	0.0868	0.0018
9	rs1536875	36978421	1.06	0.0904005175896243	1.03	0.0399082203678001	0.202104533922358	0.196762943231007	0.0172	0.0158	0.0242	0.0037	0.1604	0.0076	0.0071	0.0555	0.0013	0.1108	0.1547	0.02	0.0024	0.1148	0.0182	0.0059	0.0059	0.0032	0.001	0.0336	0.0225	0.0438	0.0596	0.0173	0.0876	0.0018
9	rs11792886	36978610	1.06	0.0904005175896243	1.03	0.0399082203678001	0.201360469888637	0.195828285934303	0.0172	0.0158	0.0242	0.0037	0.1603	0.0076	0.0071	0.0555	0.0013	0.1108	0.1547	0.02	0.0024	0.1149	0.0182	0.0059	0.0059	0.0032	0.001	0.0336	0.0225	0.0438	0.0596	0.0173	0.0876	0.0018
9	rs3780168	36979365	1.06	0.0904005175896243	1.03	0.0399082203678001	0.204385515482935	0.199158311975777	0.0172	0.0158	0.0242	0.0037	0.1602	0.0076	0.0071	0.0555	0.0013	0.1109	0.1547	0.02	0.0024	0.115	0.0182	0.0059	0.006	0.0032	0.001	0.0336	0.0225	0.0438	0.0596	0.0173	0.0876	0.0018
9	rs10973152	36981244	1.06	0.0904005175896243	1.03	0.0399082203678001	0.215479102848206	0.195724527824818	0.0173	0.0158	0.0243	0.0036	0.1598	0.0076	0.007	0.0554	0.0013	0.111	0.1547	0.02	0.0024	0.1154	0.0182	0.0058	0.0059	0.0032	0.001	0.0335	0.0225	0.0437	0.0596	0.0172	0.0878	0.0018
9	rs112726374	36985873	1.06	0.0904005175896243	1.03	0.0399082203678001	0.214464310867523	0.201563401748417	0.0173	0.0158	0.0243	0.0036	0.1597	0.0076	0.007	0.0554	0.0013	0.111	0.1546	0.0199	0.0024	0.1155	0.0182	0.0058	0.0059	0.0032	0.001	0.0334	0.0225	0.0439	0.0596	0.0173	0.0879	0.0018
9	rs10125775	36993071	1.06	0.0904005175896243	1.03	0.0399082203678001	0.238011270740469	0.209685103519305	0.0172	0.0157	0.0245	0.0036	0.1593	0.0076	0.0069	0.0552	0.0014	0.1108	0.1543	0.0198	0.0024	0.1158	0.0181	0.0056	0.0058	0.0033	0.001	0.0333	0.0227	0.0444	0.0597	0.0173	0.0884	0.0018
9	rs191453573	36993744	1.06	0.0904005175896243	1.03	0.0399082203678001	0.235014570771275	0.19863675037244	0.0172	0.0157	0.0245	0.0036	0.1593	0.0076	0.0069	0.0551	0.0014	0.1108	0.1543	0.0198	0.0024	0.1158	0.0181	0.0056	0.0058	0.0033	0.001	0.0332	0.0227	0.0444	0.0597	0.0173	0.0885	0.0018
9	rs944070	36995175	1.06	0.0904005175896243	1.03	0.0399082203678001	0.280983174150793	0.197803209103784	0.0172	0.0157	0.0247	0.0033	0.1596	0.0073	0.0067	0.0553	0.0014	0.1102	0.1542	0.0196	0.0024	0.116	0.018	0.0055	0.0056	0.0033	0.001	0.033	0.0228	0.0451	0.06	0.0173	0.0886	0.0018
9	rs111894509	36995594	1.06	0.0904005175896243	1.03	0.0399082203678001	0.293689088507667	0.19499874107946	0.0172	0.0157	0.0247	0.0033	0.1598	0.0072	0.0066	0.0556	0.0014	0.1102	0.1541	0.0195	0.0024	0.1162	0.0179	0.0054	0.0055	0.0034	0.001	0.0328	0.0228	0.0452	0.0602	0.0172	0.0888	0.0017
9	rs3758171	36997417	1.07	0.0776994191057832	1.03	0.0399082203678001	0.436072343478544	0.153573595268174	0.0173	0.0157	0.0245	0.003	0.1615	0.0066	0.0063	0.0562	0.0013	0.1106	0.1538	0.0177	0.0023	0.1172	0.0175	0.0051	0.0049	0.0038	0.001	0.0316	0.0235	0.0459	0.0615	0.0166	0.0891	0.0015
9	rs7027070	36998856	1.07	0.0776994191057832	1.03	0.0399082203678001	0.437666521594408	0.158464482425801	0.0173	0.0156	0.0245	0.0031	0.1615	0.0066	0.0063	0.0561	0.0013	0.1107	0.1535	0.0177	0.0024	0.1173	0.0175	0.0052	0.005	0.0039	0.0011	0.0316	0.0236	0.0459	0.0614	0.0166	0.089	0.0015
9	rs1329573	36998993	1.07	0.0776994191057832	1.03	0.0399082203678001	0.432305041043568	0.159429859138045	0.0173	0.0156	0.0245	0.0031	0.1616	0.0066	0.0063	0.0562	0.0013	0.1107	0.1535	0.0177	0.0024	0.1173	0.0175	0.0052	0.0049	0.0039	0.0011	0.0316	0.0236	0.0456	0.0614	0.0166	0.0889	0.0015
9	rs12554596	37002142	1.07	0.0776994191057832	1.02	0.0482398620390144	0.443655387038948	0.142841410809335	0.0174	0.0156	0.0244	0.0031	0.1618	0.0065	0.0061	0.0564	0.0013	0.1106	0.1534	0.0176	0.0024	0.1178	0.0174	0.0051	0.0049	0.004	0.0011	0.0313	0.0237	0.0456	0.0615	0.0163	0.0891	0.0015
9	rs7032647	37008407	1.07	0.0776994191057832	1.02	0.0482398620390144	0.496261419148242	0.118493618503065	0.0177	0.0158	0.0244	0.0029	0.1627	0.006	0.0059	0.0567	0.0012	0.1102	0.1528	0.0171	0.0024	0.1191	0.0169	0.0047	0.0046	0.0042	0.0012	0.0309	0.024	0.0456	0.0616	0.0158	0.0903	0.0015
9	rs35021557	37014120	1.07	0.0776994191057832	1.02	0.0482398620390144	0.442644551118427	0.121192531147954	0.0177	0.0158	0.0244	0.0029	0.1627	0.0059	0.0059	0.0566	0.0012	0.1102	0.1525	0.017	0.0024	0.1194	0.0172	0.0045	0.0046	0.0041	0.0012	0.0307	0.0239	0.0455	0.0618	0.0158	0.0907	0.0015
9	rs62533713	37020516	1.07	0.0776994191057832	1.02	0.0482398620390144	0.426742805167512	0.124708639575844	0.0178	0.0159	0.0244	0.0029	0.1628	0.0058	0.0058	0.0566	0.0012	0.1103	0.1523	0.0169	0.0024	0.1197	0.0172	0.0044	0.0045	0.0041	0.0012	0.0305	0.0239	0.0455	0.0619	0.0157	0.091	0.0014
9	rs79966958	37024435	1.07	0.0776994191057832	1.02	0.0482398620390144	0.418322054566109	0.123385683898008	0.0178	0.0159	0.0244	0.0029	0.1629	0.0057	0.0058	0.0566	0.0011	0.1103	0.1522	0.0169	0.0024	0.1198	0.0172	0.0044	0.0044	0.0041	0.0012	0.0305	0.0238	0.0455	0.0619	0.0156	0.0912	0.0014
9	rs13289473	37026453	1.07	0.0776994191057832	1.03	0.0399082203678001	0.413711908821071	0.124708639575844	0.0178	0.016	0.0244	0.0029	0.163	0.0057	0.0057	0.0565	0.0011	0.1104	0.152	0.0169	0.0024	0.1199	0.0172	0.0043	0.0044	0.004	0.0012	0.0304	0.0238	0.0455	0.062	0.0156	0.0913	0.0014
9	rs6476610	37037835	1.07	0.0776994191057832	1.03	0.0399082203678001	0.39924410674613	0.128172907879279	0.018	0.0161	0.0243	0.0028	0.1636	0.0054	0.0055	0.0563	0.0011	0.1109	0.1514	0.0167	0.0023	0.1207	0.0171	0.0041	0.0043	0.004	0.0012	0.03	0.0237	0.0455	0.0622	0.0154	0.0917	0.0014
9	rs1329568	37037976	1.07	0.0776994191057832	1.03	0.0399082203678001	0.3983414034005	0.123737955677872	0.018	0.0161	0.0243	0.0028	0.1636	0.0054	0.0055	0.0563	0.0011	0.1109	0.1514	0.0167	0.0023	0.1207	0.0171	0.0041	0.0043	0.004	0.0012	0.03	0.0237	0.0455	0.0622	0.0154	0.0917	0.0014
9	rs17485608	37040793	1.07	0.0776994191057832	1.03	0.0399082203678001	0.398285018580878	0.151006531248728	0.018	0.0161	0.0244	0.0028	0.1638	0.0053	0.0054	0.0563	0.0011	0.111	0.1512	0.0167	0.0023	0.1209	0.0172	0.004	0.0042	0.004	0.0012	0.0298	0.0237	0.0455	0.0623	0.0155	0.0918	0.0014
9	rs882654	37044024	1.07	0.0776994191057832	1.03	0.0399082203678001	0.393058803328082	0.182801415270337	0.0183	0.0163	0.0245	0.0026	0.1643	0.0052	0.0052	0.056	0.001	0.1113	0.1503	0.0167	0.0023	0.1218	0.0173	0.0037	0.004	0.0039	0.0012	0.0292	0.0238	0.0455	0.0623	0.0156	0.0924	0.0013
9	rs1411060	37046091	1.07	0.0776994191057832	1.03	0.0399082203678001	0.369403004889658	0.191486491249225	0.0185	0.0166	0.0246	0.0024	0.1647	0.0049	0.0049	0.0558	9e-04	0.1118	0.1496	0.0168	0.0023	0.1228	0.0174	0.0034	0.0038	0.0038	0.0012	0.0287	0.0239	0.0453	0.0623	0.0157	0.0926	0.0013
9	rs10973169	37049891	1.07	0.0776994191057832	1.03	0.0399082203678001	0.366910826369228	0.17997078875918	0.0186	0.0167	0.0245	0.0024	0.1648	0.0049	0.0049	0.0558	9e-04	0.1119	0.1496	0.0168	0.0022	0.1228	0.0174	0.0034	0.0038	0.0038	0.0012	0.0286	0.0238	0.0453	0.0623	0.0157	0.0925	0.0012
9	rs10973174	37053346	1.07	0.0776994191057832	1.03	0.0399082203678001	0.363457798861436	0.18300418311591	0.0186	0.0168	0.0245	0.0024	0.1649	0.0049	0.0049	0.0558	9e-04	0.1121	0.1497	0.0168	0.0022	0.1229	0.0175	0.0034	0.0037	0.0038	0.0012	0.0287	0.0238	0.0452	0.0623	0.0157	0.0922	0.0012
9	rs113910423	37060671	1.07	0.0776994191057832	1.03	0.0399082203678001	0.393507002264658	0.168604988694513	0.0186	0.017	0.024	0.0023	0.1653	0.0049	0.0048	0.0558	8e-04	0.1127	0.1503	0.0167	0.0022	0.1235	0.017	0.0033	0.0036	0.0038	0.0012	0.0285	0.0239	0.0451	0.0623	0.0156	0.0917	0.0011
9	rs117400947	37075550	1.07	0.0776994191057832	1.03	0.0399082203678001	0.400147837988639	0.167522000082148	0.0187	0.017	0.0239	0.0023	0.1653	0.0048	0.0047	0.0558	7e-04	0.1129	0.1505	0.0167	0.0022	0.1237	0.0168	0.0033	0.0036	0.0038	0.0012	0.0285	0.0239	0.0451	0.0623	0.0156	0.0917	0.0011
9	rs74947732	37090151	1.07	0.0776994191057832	1.03	0.0399082203678001	0.405762504789155	0.181586430193499	0.0187	0.017	0.0238	0.0022	0.1653	0.0048	0.0047	0.0558	7e-04	0.113	0.1505	0.0167	0.0022	0.1238	0.0168	0.0033	0.0036	0.0038	0.0012	0.0285	0.0239	0.0451	0.0623	0.0156	0.0918	0.0011
9	rs10758424	37100694	1.07	0.0776994191057832	1.03	0.0399082203678001	0.405933259159274	0.182598724583481	0.0187	0.017	0.0238	0.0022	0.1653	0.0048	0.0047	0.0558	7e-04	0.113	0.1505	0.0167	0.0022	0.1238	0.0168	0.0033	0.0036	0.0038	0.0012	0.0285	0.0239	0.0451	0.0623	0.0156	0.0918	0.0011
9	rs10973209	37104234	1.07	0.0776994191057832	1.03	0.0399082203678001	0.407642783566371	0.180475142799252	0.0187	0.017	0.0238	0.0022	0.1653	0.0048	0.0047	0.0558	7e-04	0.113	0.1505	0.0167	0.0022	0.1238	0.0167	0.0033	0.0036	0.0038	0.0012	0.0284	0.0239	0.0451	0.0623	0.0156	0.0918	0.0011
9	rs117498013	37120412	1.07	0.0776994191057832	1.03	0.0399082203678001	0.407528703264263	0.17976918329865	0.0187	0.017	0.0238	0.0022	0.1653	0.0048	0.0047	0.0558	7e-04	0.113	0.1505	0.0167	0.0022	0.1238	0.0167	0.0033	0.0036	0.0038	0.0012	0.0284	0.0239	0.0451	0.0623	0.0156	0.0918	0.0011
9	rs80121798	37124176	1.07	0.0776994191057832	1.03	0.0399082203678001	0.406730589125556	0.185239708348714	0.0187	0.017	0.0238	0.0022	0.1653	0.0048	0.0047	0.0558	7e-04	0.113	0.1505	0.0167	0.0022	0.1238	0.0167	0.0033	0.0036	0.0038	0.0012	0.0284	0.024	0.0451	0.0623	0.0156	0.0918	0.0011
9	rs77706758	37219064	1.07	0.0776994191057832	1.03	0.0399082203678001	0.405136713665195	0.180273342860858	0.0187	0.0171	0.0238	0.0022	0.1655	0.0048	0.0046	0.0557	7e-04	0.1128	0.1505	0.0168	0.0022	0.1238	0.0167	0.0032	0.0036	0.0038	0.0012	0.0284	0.024	0.0451	0.0623	0.0156	0.0918	0.0011
9	rs12000309	37230844	1.07	0.0776994191057832	1.03	0.0399082203678001	0.410557233674324	0.186054927669735	0.0187	0.0171	0.0238	0.0022	0.1655	0.0048	0.0046	0.0557	7e-04	0.1129	0.1505	0.0168	0.0022	0.1238	0.0167	0.0032	0.0036	0.0038	0.0012	0.0284	0.024	0.0451	0.0623	0.0156	0.0918	0.0011
9	rs17487823	37252585	1.07	0.0776994191057832	1.03	0.0399082203678001	0.222657934170939	0.197074828949194	0.0185	0.0171	0.024	0.0022	0.1657	0.0044	0.0043	0.0564	7e-04	0.1131	0.1509	0.0165	0.0022	0.1242	0.0167	0.003	0.0036	0.0027	0.0012	0.0286	0.0241	0.0451	0.062	0.0155	0.0923	0.001
9	rs67030159	37258794	1.07	0.0776994191057832	1.03	0.0399082203678001	0.201947759497452	0.202087527088295	0.0183	0.0172	0.0241	0.0022	0.1658	0.0042	0.0041	0.0567	7e-04	0.1132	0.1512	0.0163	0.0023	0.1244	0.0167	0.0028	0.0036	0.002	0.0012	0.0287	0.0242	0.0451	0.0619	0.0155	0.0925	0.001
9	rs75955370	37260018	1.07	0.0776994191057832	1.03	0.0399082203678001	0.202418289748343	0.199784792251232	0.0183	0.0172	0.0241	0.0022	0.1658	0.0042	0.0041	0.0567	7e-04	0.1132	0.1512	0.0163	0.0023	0.1244	0.0167	0.0028	0.0036	0.0019	0.0012	0.0287	0.0242	0.0451	0.0618	0.0155	0.0925	0.001
9	rs72737776	37279578	1.07	0.0776994191057832	1.03	0.0399082203678001	0.202575271146984	0.205241821329961	0.0183	0.0172	0.0241	0.0023	0.1658	0.0042	0.0041	0.0567	7e-04	0.1134	0.1511	0.0163	0.0022	0.1245	0.0167	0.0028	0.0037	0.0019	0.0012	0.0287	0.0243	0.0451	0.0618	0.0155	0.0925	0.001
9	rs78418673	37288483	1.07	0.0776994191057832	1.03	0.0399082203678001	0.201438719110204	0.205874635080142	0.0183	0.0172	0.0241	0.0023	0.1658	0.0042	0.0041	0.0566	7e-04	0.1135	0.1511	0.0163	0.0022	0.1244	0.0167	0.0028	0.0037	0.0019	0.0012	0.0287	0.0243	0.0451	0.0619	0.0155	0.0925	0.001
9	rs17488002	37294434	1.07	0.0776994191057832	1.03	0.0399082203678001	0.200149812826243	0.204083351998169	0.0183	0.0172	0.0241	0.0023	0.1658	0.0042	0.0041	0.0566	7e-04	0.1135	0.151	0.0163	0.0022	0.1244	0.0167	0.0028	0.0037	0.0019	0.0012	0.0287	0.0243	0.0451	0.0619	0.0155	0.0925	0.001
9	rs17409989	37320849	1.07	0.0776994191057832	1.03	0.0399082203678001	0.195579424317357	0.214052936535515	0.0183	0.0172	0.024	0.0023	0.1658	0.0043	0.0041	0.0565	6e-04	0.1135	0.1508	0.0163	0.0022	0.1243	0.0168	0.0028	0.0037	0.0018	0.0012	0.0287	0.0244	0.0451	0.062	0.0156	0.0926	0.001
9	rs45610231	37327046	1.07	0.0776994191057832	1.04	0.0327749489679439	0.194772346728434	0.214373701007763	0.0183	0.0172	0.024	0.0023	0.1658	0.0043	0.0041	0.0565	6e-04	0.1135	0.1508	0.0163	0.0022	0.1243	0.0168	0.0028	0.0037	0.0018	0.0012	0.0287	0.0244	0.0451	0.062	0.0156	0.0926	0.001
9	rs72737787	37336741	1.07	0.0776994191057832	1.04	0.0327749489679439	0.195733369120075	0.216838146748	0.0183	0.0172	0.0241	0.0023	0.1658	0.0043	0.0041	0.0564	7e-04	0.1135	0.1509	0.0162	0.0023	0.1242	0.0168	0.0028	0.0037	0.0019	0.0012	0.0287	0.0245	0.0451	0.0621	0.0156	0.0926	0.001
9	rs80285509	37343407	1.07	0.0776994191057832	1.02	0.0482398620390144	0.196118533149896	0.214266761911741	0.0183	0.0172	0.024	0.0023	0.1658	0.0043	0.0041	0.0563	7e-04	0.1139	0.1509	0.0162	0.0023	0.1241	0.0168	0.0028	0.0037	0.0018	0.0012	0.0287	0.0245	0.0451	0.062	0.0156	0.0926	0.001
9	rs2768654	37378628	1.08	0.0664216607683517	1.01	0.0578993944755651	0.203636700013103	0.185545272145858	0.0185	0.0172	0.0239	0.0024	0.1646	0.0044	0.004	0.0566	7e-04	0.1143	0.1502	0.016	0.0026	0.1241	0.017	0.0028	0.0037	0.0018	0.0012	0.0288	0.025	0.0452	0.0618	0.0156	0.0929	0.001
9	rs4300087	37380873	1.08	0.0664216607683517	1.01	0.0578993944755651	0.206363518380614	0.167817118247323	0.0185	0.0171	0.0238	0.0024	0.1639	0.0045	0.0039	0.0567	8e-04	0.1143	0.1489	0.0159	0.0029	0.1241	0.0172	0.0028	0.0037	0.0018	0.0013	0.0287	0.0255	0.0453	0.0618	0.0156	0.0937	0.001
9	rs10814525	37389813	1.08	0.0664216607683517	1.01	0.0578993944755651	0.207475906459273	0.155293550685093	0.0186	0.0171	0.0237	0.0025	0.1632	0.0045	0.0038	0.057	8e-04	0.1145	0.1483	0.016	0.0029	0.1244	0.0175	0.0027	0.0038	0.0018	0.0012	0.0285	0.0258	0.0452	0.0617	0.0156	0.0938	0.001
9	rs10814527	37389927	1.08	0.0664216607683517	1.01	0.0578993944755651	0.209070892569112	0.154719472733472	0.0187	0.0171	0.0237	0.0025	0.1632	0.0045	0.0038	0.057	8e-04	0.1146	0.1483	0.016	0.003	0.1244	0.0175	0.0027	0.0037	0.0018	0.0012	0.0285	0.0258	0.0452	0.0617	0.0155	0.0938	0.001
9	rs751030	37391109	1.08	0.0664216607683517	1.01	0.0578993944755651	0.21208006912708	0.148078359229789	0.0187	0.0171	0.0237	0.0025	0.163	0.0046	0.0038	0.0571	8e-04	0.1146	0.1483	0.016	0.003	0.1244	0.0175	0.0026	0.0037	0.0018	0.0012	0.0286	0.0258	0.0452	0.0617	0.0154	0.0937	0.001
9	rs308493	37392533	1.08	0.0664216607683517	1.01	0.0578993944755651	0.209670789558794	0.143585361395857	0.019	0.017	0.0235	0.0025	0.1622	0.0044	0.0038	0.0571	9e-04	0.1143	0.1476	0.0163	0.0029	0.1248	0.0176	0.0025	0.0038	0.0019	0.0012	0.0288	0.026	0.0454	0.0623	0.0151	0.0944	0.001
9	rs79277185	37392601	1.08	0.0664216607683517	1.01	0.0578993944755651	0.208990979540589	0.137398387147485	0.0189	0.017	0.0235	0.0025	0.1622	0.0044	0.0038	0.0571	9e-04	0.1143	0.1476	0.0163	0.0029	0.1249	0.0176	0.0025	0.0038	0.0019	0.0012	0.0287	0.026	0.0454	0.0623	0.0151	0.0943	0.001
9	rs12553453	37395151	1.08	0.0664216607683517	1.01	0.0578993944755651	0.185982716348623	0.139971900793282	0.0186	0.0169	0.0233	0.0026	0.1634	0.0045	0.0038	0.0571	8e-04	0.1142	0.1466	0.0166	0.0029	0.125	0.0178	0.0025	0.0039	0.0018	0.001	0.0283	0.0259	0.0455	0.0633	0.0151	0.094	8e-04
9	rs74720267	37395320	1.08	0.0664216607683517	1.01	0.0578993944755651	0.185758480162958	0.137856661746976	0.0186	0.0169	0.0233	0.0026	0.1634	0.0045	0.0038	0.0571	8e-04	0.1142	0.1466	0.0166	0.0028	0.125	0.0178	0.0025	0.0039	0.0018	0.001	0.0282	0.0259	0.0455	0.0634	0.0151	0.094	8e-04
9	rs34726045	37401441	1.08	0.0664216607683517	1.01	0.0578993944755651	0.169489908440809	0.133661706529128	0.0187	0.0169	0.0232	0.0026	0.1638	0.0046	0.0038	0.0571	9e-04	0.1139	0.1462	0.0166	0.0028	0.125	0.0181	0.0026	0.0039	0.0018	0.001	0.0282	0.0259	0.0455	0.0637	0.0151	0.0935	8e-04
9	rs68060045	37403046	1.08	0.0664216607683517	1	0.069019173236101	0.166353678108706	0.138131894503639	0.0187	0.0169	0.0232	0.0026	0.1639	0.0046	0.0038	0.0571	9e-04	0.1139	0.1462	0.0166	0.0028	0.125	0.018	0.0027	0.0039	0.0018	0.001	0.0282	0.0258	0.0455	0.0638	0.0151	0.0935	8e-04
9	rs77586138	37403446	1.08	0.0664216607683517	1	0.069019173236101	0.164015232706225	0.132575227842173	0.0187	0.0169	0.0232	0.0026	0.1639	0.0046	0.0038	0.0571	9e-04	0.1139	0.1462	0.0167	0.0028	0.125	0.018	0.0027	0.0039	0.0018	0.001	0.0282	0.0258	0.0455	0.0638	0.0151	0.0935	8e-04
9	rs116903307	37404699	1.08	0.0664216607683517	1	0.069019173236101	0.162317278413023	0.129694001351637	0.0187	0.0169	0.0231	0.0026	0.1638	0.0046	0.0038	0.0571	9e-04	0.1139	0.1462	0.0167	0.0028	0.125	0.018	0.0027	0.0039	0.0018	0.001	0.0282	0.0258	0.0455	0.0638	0.015	0.0935	8e-04
9	rs4878686	37406487	1.08	0.0664216607683517	1	0.069019173236101	0.158475092041815	0.124885432141754	0.0187	0.0169	0.0231	0.0026	0.1638	0.0046	0.0038	0.057	9e-04	0.1139	0.1461	0.0167	0.0028	0.125	0.018	0.0027	0.0038	0.0018	0.001	0.0282	0.0258	0.0456	0.0639	0.015	0.0935	9e-04
9	rs1571231	37411834	1.08	0.0664216607683517	0.99	0.0817332193164052	0.151848013209833	0.120930346404373	0.0186	0.0167	0.0229	0.0026	0.1636	0.0046	0.0038	0.0569	9e-04	0.1144	0.1457	0.0168	0.0027	0.1252	0.0179	0.0028	0.0038	0.0018	9e-04	0.0283	0.0258	0.0455	0.0642	0.0149	0.0937	9e-04
9	rs10973324	37413802	1.09	0.0564630724803212	0.99	0.0817332193164052	0.141056945960094	0.11444570419554	0.0182	0.0161	0.0231	0.0025	0.1617	0.0046	0.0037	0.0568	9e-04	0.1161	0.1432	0.0172	0.0022	0.1251	0.0183	0.0027	0.0034	0.0018	8e-04	0.0286	0.0262	0.0453	0.0664	0.0148	0.0952	8e-04
9	rs78924091	37414682	1.09	0.0564630724803212	0.99	0.0817332193164052	0.140263507526684	0.115388302334708	0.0182	0.0161	0.0231	0.0025	0.1616	0.0046	0.0037	0.0568	9e-04	0.1161	0.1432	0.0172	0.0022	0.1251	0.0183	0.0027	0.0034	0.0018	8e-04	0.0286	0.0262	0.0453	0.0665	0.0148	0.0953	8e-04
9	rs7856656	37421065	1.09	0.0564630724803212	0.99	0.0817332193164052	0.134506090984888	0.121892733284845	0.0182	0.0161	0.0231	0.0025	0.1614	0.0046	0.0037	0.0567	9e-04	0.1163	0.143	0.0172	0.0021	0.1252	0.0183	0.0029	0.0034	0.0018	8e-04	0.0287	0.0262	0.0453	0.0667	0.0148	0.0954	8e-04
9	rs4472607	37421768	1.09	0.0564630724803212	0.99	0.0817332193164052	0.135590101578733	0.134933388472316	0.0182	0.0161	0.0231	0.0025	0.1613	0.0046	0.0037	0.0567	9e-04	0.1164	0.1431	0.0172	0.0021	0.1252	0.0183	0.0029	0.0034	0.0018	8e-04	0.0287	0.0262	0.0453	0.0667	0.0148	0.0954	8e-04
9	rs35292277	37422276	1.09	0.0564630724803212	0.99	0.0817332193164052	0.133673429652285	0.128351514075649	0.0182	0.016	0.0231	0.0025	0.1612	0.0046	0.0037	0.0567	9e-04	0.1164	0.143	0.0173	0.0021	0.1252	0.0184	0.0029	0.0034	0.0018	8e-04	0.0287	0.0262	0.0453	0.0668	0.0148	0.0954	8e-04
9	rs2768659	37426152	1.09	0.0564630724803212	0.99	0.0817332193164052	0.111011342905654	0.148266650591268	0.0175	0.0158	0.023	0.0024	0.1602	0.0048	0.0038	0.0567	8e-04	0.117	0.1426	0.0178	0.0021	0.1254	0.0185	0.0028	0.0032	0.0018	8e-04	0.0287	0.0259	0.0452	0.0677	0.0149	0.0959	8e-04
9	rs2840246	37438526	1.09	0.0564630724803212	0.99	0.0817332193164052	0.105571623482515	0.157597423766489	0.0173	0.0157	0.0229	0.0024	0.1601	0.0049	0.0037	0.0565	8e-04	0.1178	0.1417	0.0178	0.0021	0.1256	0.0186	0.0028	0.0031	0.0018	8e-04	0.0287	0.0256	0.0451	0.068	0.015	0.0963	8e-04
9	rs17502738	37441650	1.09	0.0564630724803212	0.99	0.0817332193164052	0.105199034630645	0.159623183808191	0.0173	0.0157	0.0229	0.0024	0.16	0.0049	0.0038	0.0565	8e-04	0.1178	0.1416	0.0179	0.0021	0.1256	0.0186	0.0028	0.0032	0.0018	8e-04	0.0287	0.0257	0.0451	0.068	0.015	0.0963	8e-04
9	rs11789963	37448509	1.09	0.0564630724803212	0.99	0.0817332193164052	0.104880324045195	0.163897230217901	0.0173	0.0157	0.0229	0.0024	0.1599	0.0049	0.0038	0.0564	8e-04	0.1177	0.1415	0.0179	0.0021	0.1256	0.0186	0.0028	0.0033	0.0018	8e-04	0.0287	0.0257	0.045	0.0681	0.015	0.0964	8e-04
9	rs4878691	37449423	1.09	0.0564630724803212	1	0.069019173236101	0.104853791959419	0.166147191699886	0.0173	0.0157	0.0229	0.0024	0.16	0.0049	0.0038	0.0564	8e-04	0.1177	0.1415	0.0179	0.0021	0.1256	0.0187	0.0028	0.0033	0.0018	8e-04	0.0287	0.0257	0.045	0.0682	0.015	0.0964	8e-04
9	rs309444	37454874	1.09	0.0564630724803212	1	0.069019173236101	0.102561461633211	0.157212607074504	0.0173	0.0157	0.0228	0.0024	0.16	0.0049	0.0038	0.0564	8e-04	0.1177	0.1415	0.0179	0.0021	0.1256	0.0186	0.0028	0.0033	0.0018	8e-04	0.0287	0.0256	0.045	0.0682	0.0149	0.0964	8e-04
9	rs74322164	37457802	1.09	0.0564630724803212	1	0.069019173236101	0.100947076366463	0.149965144010172	0.0173	0.0157	0.0228	0.0024	0.16	0.0049	0.0038	0.0564	8e-04	0.1177	0.1414	0.0179	0.0021	0.1256	0.0186	0.0029	0.0034	0.0018	8e-04	0.0287	0.0256	0.045	0.0682	0.0149	0.0964	8e-04
9	rs7049017	37464909	1.09	0.0564630724803212	1	0.069019173236101	0.0983258794392848	0.142655642474505	0.0173	0.0157	0.0228	0.0024	0.16	0.0049	0.0038	0.0564	8e-04	0.1177	0.1414	0.0179	0.0021	0.1256	0.0186	0.0029	0.0034	0.0018	8e-04	0.0287	0.0257	0.045	0.0682	0.0149	0.0963	8e-04
9	rs913280	37483309	1.09	0.0564630724803212	1	0.069019173236101	0.0925731550494767	0.0986382017012408	0.0176	0.0154	0.0229	0.0025	0.1594	0.0052	0.0044	0.0564	8e-04	0.1188	0.1391	0.0174	0.0024	0.1245	0.0183	0.0032	0.0033	0.0018	9e-04	0.0285	0.026	0.0441	0.0701	0.0149	0.0971	0.0012
9	rs80079360	37483800	1.09	0.0564630724803212	1	0.069019173236101	0.0905022097496186	0.0893655689929195	0.0176	0.0154	0.0228	0.0025	0.1594	0.0052	0.0044	0.0564	8e-04	0.1188	0.139	0.0174	0.0024	0.1245	0.0183	0.0032	0.0033	0.0018	9e-04	0.0285	0.026	0.0441	0.0701	0.0149	0.0971	0.0012
9	rs1571234	37486603	1.09	0.0564630724803212	1	0.069019173236101	0.0908897729362469	0.0936794640491989	0.0177	0.0151	0.0224	0.0026	0.1596	0.0053	0.0045	0.0564	8e-04	0.1186	0.1386	0.0177	0.0025	0.1244	0.0185	0.0032	0.0032	0.0018	0.001	0.0284	0.026	0.044	0.071	0.0148	0.0968	0.0013
9	rs10973367	37491912	1.09	0.0564630724803212	1	0.069019173236101	0.0933604854895467	0.0567518894301204	0.0179	0.0145	0.0214	0.0026	0.1604	0.0054	0.0046	0.0566	8e-04	0.1182	0.1375	0.0182	0.0025	0.1244	0.0186	0.0033	0.003	0.0018	9e-04	0.0285	0.0262	0.044	0.0726	0.0144	0.0963	0.0014
9	rs3739575	37492721	1.09	0.0564630724803212	1	0.069019173236101	0.0934591976500298	0.0566875231518936	0.0179	0.0145	0.0214	0.0026	0.1604	0.0054	0.0046	0.0566	8e-04	0.1182	0.1374	0.0182	0.0025	0.1244	0.0186	0.0033	0.003	0.0018	9e-04	0.0285	0.0262	0.044	0.0726	0.0144	0.0963	0.0014
9	rs3739574	37492866	1.09	0.0564630724803212	1	0.069019173236101	0.0923034814392851	0.0568162870431793	0.0179	0.0145	0.0214	0.0026	0.1604	0.0054	0.0046	0.0566	8e-04	0.1182	0.1375	0.0182	0.0025	0.1244	0.0186	0.0033	0.003	0.0018	9e-04	0.0285	0.0262	0.044	0.0726	0.0144	0.0963	0.0014
9	rs7867180	37501807	1.09	0.0564630724803212	1	0.069019173236101	0.0922300202810348	0.0566875231518936	0.0179	0.0145	0.0214	0.0026	0.1604	0.0054	0.0046	0.0566	8e-04	0.1182	0.1375	0.0182	0.0025	0.1244	0.0186	0.0033	0.003	0.0018	9e-04	0.0285	0.0262	0.044	0.0726	0.0144	0.0963	0.0014
9	rs10814571	37503087	1.09	0.0564630724803212	1	0.069019173236101	0.0923524760638621	0.0559815651319115	0.0179	0.0145	0.0214	0.0026	0.1604	0.0054	0.0046	0.0566	8e-04	0.1182	0.1375	0.0182	0.0025	0.1245	0.0186	0.0033	0.003	0.0018	9e-04	0.0285	0.0262	0.044	0.0726	0.0144	0.0962	0.0014
9	rs11794762	37506966	1.09	0.0564630724803212	1	0.069019173236101	0.096980898296594	0.0591553835914021	0.0179	0.0144	0.0214	0.0026	0.1604	0.0054	0.0046	0.0567	8e-04	0.1183	0.1373	0.0182	0.0025	0.1246	0.0186	0.0033	0.003	0.0018	9e-04	0.0285	0.0262	0.044	0.0726	0.0144	0.0962	0.0014
9	rs10973387	37512734	1.09	0.0564630724803212	1	0.069019173236101	0.102639982597364	0.0582409414677348	0.0179	0.0143	0.0214	0.0026	0.1603	0.0054	0.0047	0.0568	8e-04	0.1184	0.137	0.0182	0.0025	0.1248	0.0186	0.0033	0.003	0.0018	9e-04	0.0285	0.0263	0.044	0.0727	0.0143	0.0962	0.0014
9	rs117532952	37515315	1.09	0.0564630724803212	1.01	0.0578993944755651	0.102195525695084	0.0574619843297904	0.0178	0.0143	0.0213	0.0026	0.1603	0.0054	0.0047	0.0568	8e-04	0.1184	0.1369	0.0182	0.0025	0.1248	0.0186	0.0034	0.003	0.0018	9e-04	0.0284	0.0263	0.044	0.0727	0.0143	0.0963	0.0014
9	rs7865834	37518761	1.09	0.0564630724803212	1	0.069019173236101	0.100455543240384	0.0553430878808383	0.0178	0.0143	0.0213	0.0026	0.1604	0.0054	0.0047	0.0568	8e-04	0.1184	0.1367	0.0182	0.0026	0.1248	0.0186	0.0034	0.003	0.0018	9e-04	0.0284	0.0263	0.0439	0.0727	0.0144	0.0964	0.0014
9	rs72739667	37525484	1.09	0.0564630724803212	1.01	0.0578993944755651	0.106132041758243	0.0565588846410579	0.0178	0.0143	0.0213	0.0026	0.1605	0.0054	0.0047	0.0568	8e-04	0.1184	0.1368	0.0181	0.0026	0.1248	0.0185	0.0034	0.003	0.0017	9e-04	0.0283	0.0264	0.0439	0.0727	0.0143	0.0967	0.0014
9	rs10973396	37528290	1.09	0.0564630724803212	1.01	0.0578993944755651	0.108392156199693	0.05739727393325	0.0178	0.0143	0.0212	0.0025	0.1605	0.0054	0.0047	0.0568	8e-04	0.1185	0.1368	0.018	0.0026	0.1248	0.0185	0.0034	0.0029	0.0017	9e-04	0.0283	0.0264	0.0439	0.0727	0.0143	0.0968	0.0014
9	rs2182746	37531193	1.09	0.0564630724803212	1.01	0.0578993944755651	0.109778785472226	0.0594177684161	0.0178	0.0143	0.0212	0.0025	0.1605	0.0054	0.0047	0.0568	8e-04	0.1185	0.1368	0.018	0.0025	0.1248	0.0185	0.0034	0.0029	0.0017	9e-04	0.0282	0.0264	0.0439	0.0727	0.0143	0.0968	0.0014
9	rs7048273	37538385	1.09	0.0564630724803212	1.01	0.0578993944755651	0.11568812128422	0.0593521258112914	0.0178	0.0144	0.0212	0.0025	0.1605	0.0054	0.0047	0.0566	9e-04	0.1189	0.1369	0.0179	0.0026	0.1245	0.0185	0.0034	0.0029	0.0017	9e-04	0.0281	0.0265	0.0439	0.0727	0.0142	0.0969	0.0014
9	rs13285217	37557157	1.09	0.0564630724803212	1.01	0.0578993944755651	0.103927797180835	0.0462093511636146	0.0178	0.0145	0.0212	0.0025	0.1603	0.0055	0.0047	0.0567	9e-04	0.1189	0.1358	0.0179	0.0028	0.1246	0.0185	0.0036	0.0029	0.0017	9e-04	0.028	0.027	0.0437	0.0729	0.0142	0.097	0.0013
9	rs16934282	37557191	1.09	0.0564630724803212	1.01	0.0578993944755651	0.104535732404685	0.0466813831772201	0.0178	0.0145	0.0212	0.0025	0.1603	0.0055	0.0047	0.0567	9e-04	0.119	0.1358	0.0179	0.0028	0.1246	0.0185	0.0036	0.0029	0.0017	9e-04	0.028	0.027	0.0437	0.0729	0.0142	0.097	0.0013
9	rs13298743	37561688	1.09	0.0564630724803212	1.01	0.0578993944755651	0.105092730982076	0.0436512133647377	0.0179	0.0145	0.0213	0.0024	0.1602	0.0055	0.0047	0.0566	9e-04	0.119	0.1358	0.0179	0.0028	0.1247	0.0186	0.0036	0.0029	0.0018	0.001	0.028	0.027	0.0437	0.073	0.0141	0.0969	0.0013
9	rs10758440	37573330	1.1	0.0477200328108175	1.01	0.0578993944755651	0.140358578787181	0.0336686125553273	0.0176	0.0146	0.0211	0.0023	0.1614	0.0057	0.0043	0.0564	0.001	0.1198	0.1353	0.0171	0.0031	0.1238	0.0182	0.0038	0.0026	0.0017	0.001	0.0271	0.0278	0.0431	0.0746	0.0132	0.0979	0.0013
9	rs77279613	37573854	1.1	0.0477200328108175	1.01	0.0578993944755651	0.14354968758905	0.034851966632784	0.0176	0.0145	0.0211	0.0023	0.1613	0.0057	0.0043	0.0564	0.001	0.1198	0.1353	0.0171	0.0031	0.1238	0.0182	0.0038	0.0027	0.0017	0.001	0.0271	0.0278	0.0432	0.0746	0.0132	0.0979	0.0013
9	rs10758441	37574565	1.1	0.0477200328108175	1.01	0.0578993944755651	0.150522804257598	0.0369011486099333	0.0176	0.0144	0.0212	0.0023	0.1613	0.0057	0.0043	0.0564	0.001	0.1199	0.1354	0.0171	0.0031	0.1238	0.0182	0.0038	0.0027	0.0017	0.001	0.0271	0.0278	0.0432	0.0746	0.0132	0.0979	0.0013
9	rs77911647	37580543	1.1	0.0477200328108175	1.02	0.0482398620390144	0.154552635720142	0.0367947657858093	0.0176	0.0144	0.0212	0.0024	0.1613	0.0058	0.0043	0.0563	0.001	0.1198	0.1352	0.0171	0.0031	0.124	0.0182	0.0038	0.0027	0.0017	0.001	0.0271	0.0279	0.0432	0.0747	0.0132	0.0979	0.0013
9	rs76924305	37586010	1.1	0.0477200328108175	1.02	0.0482398620390144	0.155797472744788	0.0374887469099659	0.0176	0.0144	0.0213	0.0023	0.1613	0.0058	0.0043	0.0562	0.001	0.1198	0.1352	0.0172	0.0031	0.1241	0.0182	0.0038	0.0027	0.0017	0.001	0.0271	0.0279	0.0432	0.0747	0.0132	0.0979	0.0013
9	rs4621903	37587742	1.1	0.0477200328108175	1.02	0.0482398620390144	0.156405199619667	0.0381345621301667	0.0176	0.0144	0.0213	0.0023	0.1613	0.0058	0.0043	0.0562	0.001	0.1198	0.1351	0.0172	0.0031	0.1241	0.0182	0.0038	0.0027	0.0017	0.001	0.0271	0.0279	0.0432	0.0747	0.0132	0.0979	0.0013
9	rs7021977	37592452	1.1	0.0477200328108175	1.02	0.0482398620390144	0.15654043944169	0.0380805533671261	0.0176	0.0144	0.0213	0.0023	0.1613	0.0058	0.0043	0.0562	0.001	0.1198	0.1351	0.0172	0.0031	0.1241	0.0182	0.0038	0.0027	0.0017	0.001	0.0271	0.0279	0.0432	0.0747	0.0132	0.0979	0.0012
9	rs34218298	37601676	1.1	0.0477200328108175	1.01	0.0578993944755651	0.158406972657371	0.039221999549062	0.0175	0.0144	0.0213	0.0024	0.1612	0.0058	0.0043	0.0561	0.001	0.1198	0.135	0.0172	0.0031	0.1242	0.0182	0.0038	0.0028	0.0017	0.001	0.027	0.028	0.0433	0.0747	0.0132	0.098	0.0012
9	rs13296354	37603519	1.1	0.0477200328108175	1.01	0.0578993944755651	0.158645465871196	0.0390034073936742	0.0175	0.0144	0.0213	0.0024	0.1612	0.0058	0.0043	0.0561	0.001	0.1198	0.135	0.0172	0.0031	0.1242	0.0182	0.0038	0.0028	0.0017	0.001	0.027	0.028	0.0433	0.0747	0.0132	0.098	0.0012
9	rs116886200	37606796	1.1	0.0477200328108175	1.01	0.0578993944755651	0.157964616547941	0.0384593419743083	0.0175	0.0144	0.0213	0.0024	0.1612	0.0058	0.0043	0.0561	0.001	0.1198	0.1349	0.0172	0.0031	0.1242	0.0182	0.0038	0.0028	0.0017	0.001	0.027	0.028	0.0433	0.0747	0.0132	0.098	0.0012
9	rs10973438	37615548	1.1	0.0477200328108175	1.01	0.0578993944755651	0.164363025630071	0.0394411426689033	0.0174	0.0144	0.0214	0.0024	0.1612	0.0058	0.0043	0.0559	0.001	0.1197	0.1346	0.0173	0.0031	0.1243	0.0182	0.0038	0.0028	0.0016	0.001	0.027	0.0281	0.0433	0.0748	0.0131	0.0981	0.0012
9	rs78799824	37616665	1.1	0.0477200328108175	1.01	0.0578993944755651	0.164920391039801	0.0396058611667945	0.0174	0.0144	0.0214	0.0024	0.1612	0.0058	0.0043	0.0559	0.001	0.1197	0.1346	0.0173	0.0032	0.1244	0.0182	0.0038	0.0028	0.0016	0.001	0.027	0.0281	0.0433	0.0749	0.0131	0.0982	0.0012
9	rs10117149	37627680	1.1	0.0477200328108175	1.01	0.0578993944755651	0.16183404935416	0.0387853668883745	0.0172	0.0144	0.0214	0.0025	0.1618	0.006	0.0043	0.0553	0.001	0.1192	0.1339	0.0174	0.0033	0.1245	0.0184	0.0038	0.0028	0.0017	0.001	0.0267	0.0284	0.0432	0.075	0.0131	0.0983	0.0012
9	rs999988	37635299	1.1	0.0477200328108175	1.01	0.0578993944755651	0.156912704117	0.0382967962738391	0.0171	0.0145	0.0213	0.0025	0.1619	0.006	0.0044	0.0552	0.001	0.1192	0.1337	0.0175	0.0033	0.1245	0.0184	0.0038	0.0028	0.0018	0.001	0.0267	0.0284	0.0431	0.0749	0.0131	0.0986	0.0012
9	rs62534439	37644719	1.1	0.0477200328108175	1.01	0.0578993944755651	0.141215954938057	0.0350596779307638	0.017	0.0147	0.0212	0.0024	0.1626	0.006	0.0045	0.0547	0.001	0.1188	0.1326	0.0181	0.0035	0.1233	0.0187	0.0038	0.0028	0.0019	0.001	0.0265	0.0285	0.043	0.0748	0.0131	0.0999	0.0012
9	rs7021824	37650203	1.1	0.0477200328108175	1.01	0.0578993944755651	0.138747608515401	0.0313584667031971	0.017	0.0147	0.0212	0.0024	0.1627	0.006	0.0045	0.0547	0.0011	0.1188	0.1325	0.0181	0.0035	0.1232	0.0187	0.0039	0.0028	0.0019	0.001	0.0264	0.0285	0.043	0.0748	0.0131	0.1	0.0012
9	rs55922714	37652993	1.1	0.0477200328108175	1.01	0.0578993944755651	0.132659959346982	0.0322033852047225	0.017	0.0148	0.0212	0.0024	0.1628	0.0059	0.0045	0.0548	0.0011	0.1189	0.1323	0.0181	0.0034	0.1232	0.0188	0.004	0.0029	0.0019	0.001	0.0263	0.0285	0.043	0.0748	0.013	0.1	0.0012
9	rs117931606	37658679	1.1	0.0477200328108175	1.01	0.0578993944755651	0.116337648646847	0.035686195080302	0.0168	0.0148	0.0211	0.0025	0.1633	0.0059	0.0045	0.055	0.0011	0.1189	0.1322	0.0182	0.0033	0.123	0.0188	0.0041	0.003	0.0021	0.001	0.026	0.0285	0.0428	0.0748	0.0129	0.0999	0.0012
9	rs7032753	37661534	1.1	0.0477200328108175	1.01	0.0578993944755651	0.116026726648564	0.0331599704354993	0.0168	0.0148	0.0212	0.0025	0.1633	0.0059	0.0045	0.055	0.0011	0.1189	0.1322	0.0182	0.0033	0.1229	0.0188	0.0041	0.003	0.0021	0.001	0.026	0.0285	0.0428	0.0748	0.0129	0.0999	0.0012
9	rs118004452	37661636	1.1	0.0477200328108175	1.01	0.0578993944755651	0.116083219942595	0.0331599704354993	0.0168	0.0148	0.0212	0.0025	0.1633	0.0059	0.0045	0.055	0.0011	0.1189	0.1322	0.0182	0.0033	0.1229	0.0188	0.0041	0.003	0.0021	0.001	0.026	0.0285	0.0428	0.0748	0.0129	0.0999	0.0012
9	rs2057645	37663562	1.1	0.0477200328108175	1.02	0.0482398620390144	0.116252801097961	0.032906986185002	0.0168	0.0148	0.0212	0.0025	0.1633	0.0059	0.0045	0.055	0.0011	0.1189	0.1322	0.0182	0.0033	0.1229	0.0188	0.0041	0.003	0.0021	0.0011	0.026	0.0285	0.0428	0.0748	0.0129	0.0999	0.0012
9	rs12342575	37664832	1.1	0.0477200328108175	1.01	0.0578993944755651	0.115406414152958	0.0364764556750437	0.0168	0.0148	0.0211	0.0025	0.1634	0.0059	0.0045	0.055	0.0011	0.1188	0.1321	0.0182	0.0033	0.1228	0.0188	0.0041	0.003	0.0021	0.0011	0.026	0.0284	0.0429	0.0748	0.013	0.1	0.0013
9	rs4463517	37667994	1.1	0.0477200328108175	1.01	0.0578993944755651	0.11537826663582	0.0369543923713855	0.0168	0.0148	0.0211	0.0025	0.1634	0.0059	0.0045	0.055	0.0011	0.1188	0.1321	0.0182	0.0033	0.1228	0.0188	0.0041	0.003	0.0021	0.0011	0.026	0.0284	0.0429	0.0748	0.013	0.1	0.0013
9	rs117464547	37669630	1.1	0.0477200328108175	1.01	0.0578993944755651	0.115125128736227	0.0390034073936742	0.0168	0.0148	0.0211	0.0025	0.1634	0.0059	0.0045	0.0551	0.0011	0.1188	0.1321	0.0182	0.0033	0.1228	0.0188	0.0041	0.003	0.0021	0.0011	0.026	0.0284	0.0429	0.0748	0.013	0.1	0.0013
9	rs728911	37678932	1.1	0.0477200328108175	1	0.069019173236101	0.122546658624723	0.0512703801596862	0.0169	0.0148	0.0212	0.0025	0.1633	0.006	0.0045	0.055	0.0011	0.1187	0.132	0.0182	0.0033	0.1225	0.0188	0.0041	0.0031	0.0021	0.0011	0.026	0.0284	0.043	0.0745	0.0129	0.1001	0.0013
9	rs16934375	37680762	1.11	0.0400902197142525	1	0.069019173236101	0.101180431172466	0.0331599704354993	0.0165	0.0163	0.0214	0.0031	0.164	0.0067	0.0048	0.054	0.0012	0.1192	0.1312	0.0177	0.0034	0.1203	0.0198	0.0047	0.0038	0.0021	0.0011	0.0264	0.0281	0.0419	0.0714	0.0127	0.102	0.0015
9	rs11793681	37680772	1.11	0.0400902197142525	1	0.069019173236101	0.100921168825607	0.0322033852047225	0.0165	0.0163	0.0214	0.0031	0.164	0.0067	0.0048	0.054	0.0012	0.1192	0.1312	0.0177	0.0034	0.1202	0.0198	0.0047	0.0038	0.0021	0.0011	0.0264	0.0281	0.0419	0.0714	0.0127	0.102	0.0015
9	rs76155273	37683158	1.11	0.0400902197142525	0.99	0.0817332193164052	0.0972337792558399	0.0332614138725438	0.0166	0.0163	0.0215	0.0031	0.1639	0.0067	0.0048	0.0541	0.0013	0.1193	0.1313	0.0177	0.0035	0.1202	0.0199	0.0047	0.0038	0.0021	0.0012	0.0264	0.0281	0.0417	0.0713	0.0127	0.1018	0.0015
9	rs13302352	37683465	1.11	0.0400902197142525	0.99	0.0817332193164052	0.0948979207845375	0.0300864075454566	0.0166	0.0163	0.0215	0.0031	0.1639	0.0067	0.0048	0.0541	0.0013	0.1193	0.1313	0.0177	0.0035	0.1202	0.0199	0.0047	0.0038	0.0021	0.0012	0.0264	0.0281	0.0417	0.0713	0.0128	0.1018	0.0015
9	rs3747539	37692654	1.12	0.033473375534751	0.99	0.0817332193164052	0.0916192797475995	0.0819568163429922	0.0177	0.0174	0.022	0.0036	0.1658	0.0066	0.0046	0.0535	0.0015	0.1171	0.1297	0.0181	0.0036	0.1167	0.0205	0.0046	0.0045	0.0022	0.0012	0.0263	0.027	0.0415	0.0697	0.0128	0.1053	0.0019
9	rs2182319	37699237	1.12	0.033473375534751	0.99	0.0817332193164052	0.0893697987487781	0.0487110428796744	0.0177	0.0174	0.022	0.0036	0.1659	0.0066	0.0047	0.0536	0.0015	0.1172	0.1297	0.0181	0.0036	0.1166	0.0204	0.0046	0.0045	0.0022	0.0012	0.0263	0.027	0.0414	0.0698	0.0128	0.1053	0.0019
9	rs79509826	37699670	1.12	0.033473375534751	0.99	0.0817332193164052	0.0885562330401147	0.0488919502188762	0.0177	0.0174	0.022	0.0036	0.166	0.0066	0.0047	0.0536	0.0015	0.1172	0.1297	0.0181	0.0036	0.1166	0.0204	0.0046	0.0045	0.0022	0.0012	0.0263	0.027	0.0414	0.0698	0.0128	0.1053	0.0019
9	rs10973500	37703523	1.12	0.033473375534751	0.99	0.0817332193164052	0.089153983888124	0.0396058611667945	0.0177	0.0174	0.022	0.0036	0.166	0.0066	0.0047	0.0536	0.0015	0.1171	0.1297	0.0182	0.0036	0.1166	0.0205	0.0046	0.0045	0.0022	0.0012	0.0263	0.027	0.0414	0.0698	0.0127	0.1053	0.0019
9	rs2296556	37707441	1.12	0.033473375534751	0.99	0.0817332193164052	0.088079867942848	0.0382967962738391	0.0177	0.0174	0.022	0.0037	0.166	0.0066	0.0047	0.0535	0.0015	0.1171	0.1297	0.0181	0.0036	0.1166	0.0205	0.0046	0.0045	0.0023	0.0012	0.0262	0.027	0.0414	0.0698	0.0127	0.1053	0.0019
9	rs10511943	37709237	1.12	0.033473375534751	0.99	0.0817332193164052	0.0870612014147065	0.0345931221457709	0.0177	0.0174	0.022	0.0038	0.166	0.0066	0.0047	0.0535	0.0015	0.1171	0.1297	0.0181	0.0036	0.1165	0.0205	0.0046	0.0045	0.0022	0.0013	0.0262	0.027	0.0413	0.0698	0.0128	0.1052	0.002
9	rs116948592	37715483	1.12	0.033473375534751	0.99	0.0817332193164052	0.0904780218401061	0.0339242677573713	0.0178	0.0175	0.022	0.0038	0.1657	0.0066	0.0047	0.0534	0.0015	0.117	0.1301	0.0182	0.0037	0.1162	0.0205	0.0046	0.0046	0.0022	0.0012	0.0262	0.027	0.0412	0.0699	0.0127	0.1052	0.002
9	rs10758453	37716237	1.12	0.033473375534751	0.99	0.0817332193164052	0.091424384023152	0.0353723027871356	0.0178	0.0175	0.022	0.0038	0.1657	0.0066	0.0047	0.0534	0.0015	0.117	0.1301	0.0182	0.0037	0.1162	0.0205	0.0046	0.0046	0.0022	0.0012	0.0262	0.027	0.0412	0.0699	0.0127	0.1052	0.002
9	rs41305325	37718894	1.12	0.033473375534751	0.99	0.0817332193164052	0.0929662944361556	0.0409347176008474	0.0178	0.0175	0.0221	0.0039	0.1658	0.0067	0.0047	0.0532	0.0015	0.1171	0.1301	0.0182	0.0036	0.116	0.0205	0.0046	0.0046	0.0022	0.0012	0.0261	0.027	0.0412	0.0699	0.0127	0.1051	0.002
9	rs10738987	37720912	1.12	0.033473375534751	0.98	0.0961760782036991	0.0947484451447188	0.0399362256014558	0.0179	0.0175	0.0222	0.0039	0.1658	0.0067	0.0047	0.0531	0.0015	0.1172	0.1301	0.0183	0.0036	0.1159	0.0205	0.0046	0.0046	0.0022	0.0012	0.0261	0.0269	0.0412	0.0699	0.0127	0.1051	0.002
9	rs62533907	37723293	1.12	0.033473375534751	0.98	0.0961760782036991	0.0960237179644031	0.03982596682484	0.0178	0.0175	0.0221	0.0039	0.1658	0.0067	0.0047	0.0532	0.0015	0.1172	0.1301	0.0183	0.0036	0.1159	0.0205	0.0046	0.0046	0.0021	0.0012	0.0261	0.0269	0.0412	0.0699	0.0127	0.1051	0.002
9	rs72724140	37725713	1.12	0.033473375534751	0.98	0.0961760782036991	0.0989643394702768	0.043078855317421	0.0178	0.0175	0.022	0.004	0.1658	0.0067	0.0047	0.0532	0.0015	0.1172	0.1302	0.0183	0.0036	0.1159	0.0205	0.0046	0.0046	0.0021	0.0012	0.0261	0.0269	0.0412	0.0699	0.0127	0.1052	0.002
9	rs10117662	37728455	1.12	0.033473375534751	0.99	0.0817332193164052	0.102875770276341	0.0430218046720096	0.0178	0.0176	0.022	0.004	0.1657	0.0067	0.0047	0.0532	0.0015	0.1171	0.1302	0.0183	0.0037	0.1158	0.0205	0.0046	0.0046	0.0021	0.0012	0.0261	0.0269	0.0412	0.0698	0.0128	0.1052	0.002
9	rs1359590	37729786	1.12	0.033473375534751	0.99	0.0817332193164052	0.102456825282567	0.0459154073011903	0.0178	0.0176	0.0221	0.004	0.1657	0.0067	0.0047	0.0532	0.0015	0.1171	0.1302	0.0183	0.0037	0.1158	0.0205	0.0046	0.0046	0.0021	0.0012	0.0261	0.0269	0.0411	0.0698	0.0128	0.1052	0.0021
9	rs2274324	37731007	1.12	0.033473375534751	0.99	0.0817332193164052	0.146230873907002	0.0318044820468864	0.0179	0.0181	0.0229	0.0043	0.167	0.0065	0.0045	0.053	0.0014	0.1168	0.1299	0.0175	0.0035	0.1143	0.0208	0.0046	0.005	0.002	0.0011	0.0259	0.0265	0.0412	0.0704	0.0128	0.1055	0.0019
9	rs2274323	37731177	1.12	0.033473375534751	0.99	0.0817332193164052	0.153079956691581	0.030523966350704	0.0179	0.0182	0.0231	0.0044	0.1671	0.0064	0.0045	0.0529	0.0014	0.1168	0.1299	0.0175	0.0035	0.1141	0.0209	0.0046	0.005	0.0019	0.0011	0.0258	0.0264	0.0412	0.0705	0.0129	0.1056	0.0019
9	rs80349760	37735095	1.11	0.0400902197142525	0.99	0.0817332193164052	0.193660939372128	0.0421700959284025	0.0178	0.0188	0.0249	0.0041	0.1683	0.0055	0.0039	0.0525	0.001	0.1181	0.1311	0.0176	0.0031	0.1128	0.0213	0.0041	0.0049	0.0016	8e-04	0.0252	0.0258	0.0392	0.0715	0.0131	0.1068	0.0015
9	rs10814614	37735123	1.11	0.0400902197142525	0.98	0.0961760782036991	0.193660939372128	0.0426802090410908	0.0178	0.0188	0.0249	0.0041	0.1683	0.0055	0.0039	0.0525	0.001	0.1182	0.1311	0.0176	0.0031	0.1128	0.0213	0.0041	0.0049	0.0016	8e-04	0.0252	0.0258	0.0392	0.0715	0.0131	0.1068	0.0015
9	rs72724146	37735991	1.11	0.0400902197142525	0.98	0.0961760782036991	0.203754830567907	0.0435938262259931	0.0177	0.019	0.0252	0.0041	0.1684	0.0054	0.0038	0.0524	0.001	0.1184	0.1311	0.0176	0.0031	0.1126	0.0214	0.004	0.0049	0.0016	8e-04	0.0251	0.0258	0.039	0.0717	0.0132	0.107	0.0015
9	rs17508250	37743249	1.11	0.0400902197142525	0.98	0.0961760782036991	0.260837916090801	0.057526725948247	0.0175	0.0193	0.0255	0.004	0.1697	0.0053	0.0036	0.0519	9e-04	0.1182	0.1312	0.0177	0.0024	0.112	0.0218	0.0038	0.005	0.0015	7e-04	0.0251	0.0258	0.0385	0.0722	0.0133	0.1073	0.0014
9	rs2057646	37747163	1.11	0.0400902197142525	0.98	0.0961760782036991	0.267066298359239	0.0614679728446678	0.0175	0.0194	0.0256	0.004	0.1696	0.0053	0.0036	0.0519	9e-04	0.1182	0.1313	0.0179	0.0024	0.1114	0.0219	0.0037	0.005	0.0014	7e-04	0.025	0.0257	0.0387	0.0721	0.0134	0.1074	0.0014
9	rs10814616	37749599	1.11	0.0400902197142525	0.98	0.0961760782036991	0.25755174403234	0.0607370992376817	0.0175	0.0194	0.0254	0.004	0.1696	0.0053	0.0036	0.0518	9e-04	0.1187	0.1313	0.018	0.0024	0.1111	0.0219	0.0037	0.005	0.0014	7e-04	0.025	0.0257	0.0388	0.072	0.0136	0.1074	0.0014
9	rs10973520	37751219	1.11	0.0400902197142525	0.98	0.0961760782036991	0.250914814982002	0.062336505297396	0.0175	0.0194	0.0253	0.004	0.1695	0.0053	0.0036	0.0518	9e-04	0.119	0.1313	0.0181	0.0023	0.1109	0.0219	0.0037	0.005	0.0014	7e-04	0.025	0.0257	0.0389	0.072	0.0136	0.1074	0.0014
9	rs76122845	37751539	1.11	0.0400902197142525	0.98	0.0961760782036991	0.250826372663208	0.0624705832802539	0.0175	0.0194	0.0253	0.004	0.1695	0.0053	0.0036	0.0518	9e-04	0.119	0.1313	0.0181	0.0023	0.1109	0.022	0.0037	0.005	0.0014	7e-04	0.025	0.0257	0.0389	0.072	0.0137	0.1074	0.0014
9	rs10114403	37754926	1.11	0.0400902197142525	0.98	0.0961760782036991	0.247873422349497	0.0681412792066994	0.0175	0.0194	0.0253	0.0039	0.1699	0.0052	0.0035	0.0518	8e-04	0.1192	0.1312	0.0183	0.0023	0.1103	0.0224	0.0035	0.005	0.0014	7e-04	0.025	0.0257	0.0387	0.0721	0.0139	0.1075	0.0013
9	rs17515112	37754982	1.11	0.0400902197142525	0.98	0.0961760782036991	0.241548379322316	0.0673778871803272	0.0175	0.0194	0.0252	0.0039	0.1699	0.0052	0.0035	0.0518	8e-04	0.1192	0.1312	0.0183	0.0023	0.1103	0.0224	0.0035	0.005	0.0014	7e-04	0.025	0.0257	0.0387	0.0721	0.0139	0.1075	0.0013
9	rs10973536	37774375	1.11	0.0400902197142525	0.98	0.0961760782036991	0.251180244356947	0.0696086068536865	0.0174	0.0194	0.0252	0.0039	0.17	0.0052	0.0035	0.0518	8e-04	0.1192	0.1311	0.0183	0.0022	0.1102	0.0224	0.0035	0.005	0.0014	7e-04	0.025	0.0257	0.0387	0.0722	0.0139	0.1075	0.0013
9	rs13294227	37782708	1.11	0.0400902197142525	0.98	0.0961760782036991	0.243458202426361	0.0671011813753681	0.0175	0.0194	0.0252	0.0039	0.17	0.0052	0.0035	0.0518	8e-04	0.1191	0.1311	0.0183	0.0022	0.1102	0.0225	0.0035	0.005	0.0014	6e-04	0.025	0.0257	0.0387	0.0722	0.0139	0.1075	0.0013
9	rs10973541	37782925	1.11	0.0400902197142525	0.98	0.0961760782036991	0.243023424554088	0.0664803359567681	0.0175	0.0194	0.0252	0.0039	0.17	0.0053	0.0035	0.0518	8e-04	0.1191	0.1311	0.0183	0.0022	0.1102	0.0224	0.0035	0.005	0.0014	6e-04	0.0251	0.0257	0.0386	0.0722	0.0139	0.1075	0.0013
9	rs10973542	37782967	1.11	0.0400902197142525	0.98	0.0961760782036991	0.243197284381228	0.0664115023068583	0.0175	0.0194	0.0252	0.0039	0.17	0.0053	0.0035	0.0518	8e-04	0.1191	0.1311	0.0183	0.0022	0.1102	0.0224	0.0035	0.005	0.0014	6e-04	0.0251	0.0257	0.0386	0.0722	0.0139	0.1075	0.0013
9	rs10973547	37789503	1.11	0.0400902197142525	0.98	0.0961760782036991	0.242675910201436	0.0670320793301974	0.0174	0.0195	0.0252	0.0039	0.17	0.0053	0.0035	0.0519	8e-04	0.1191	0.1312	0.0184	0.0022	0.1101	0.0225	0.0035	0.005	0.0014	6e-04	0.0251	0.0257	0.0387	0.0721	0.0139	0.1074	0.0013
9	rs10973549	37790924	1.11	0.0400902197142525	0.98	0.0961760782036991	0.24563850558076	0.067308666105179	0.0174	0.0195	0.0252	0.0039	0.17	0.0053	0.0035	0.0519	8e-04	0.1192	0.1312	0.0184	0.0022	0.1101	0.0225	0.0035	0.005	0.0014	6e-04	0.0251	0.0257	0.0386	0.0721	0.0139	0.1074	0.0013
9	rs1998586	37799265	1.1	0.0477200328108175	0.98	0.0961760782036991	0.227321473369545	0.0679327253358512	0.0175	0.0195	0.0252	0.0039	0.17	0.0053	0.0035	0.052	8e-04	0.1191	0.131	0.0187	0.0022	0.1101	0.0225	0.0035	0.005	0.0015	7e-04	0.0251	0.0256	0.0386	0.0721	0.014	0.1072	0.0013
9	rs62539390	37814015	1.1	0.0477200328108175	0.98	0.0961760782036991	0.227321473369545	0.0681412792066994	0.0175	0.0195	0.0252	0.0039	0.17	0.0053	0.0035	0.052	8e-04	0.1191	0.131	0.0187	0.0022	0.1101	0.0225	0.0035	0.005	0.0015	7e-04	0.0251	0.0256	0.0386	0.0721	0.014	0.1072	0.0013
9	rs10814625	37814051	1.1	0.0477200328108175	0.98	0.0961760782036991	0.229968386423422	0.0682804632597533	0.0175	0.0195	0.0252	0.0039	0.17	0.0053	0.0035	0.052	8e-04	0.1191	0.131	0.0187	0.0022	0.1101	0.0225	0.0035	0.005	0.0015	6e-04	0.0251	0.0256	0.0386	0.0721	0.014	0.1072	0.0013
9	rs3928268	37826285	1.1	0.0477200328108175	0.98	0.0961760782036991	0.232208345805933	0.0694683009812327	0.0174	0.0195	0.0252	0.0039	0.17	0.0053	0.0035	0.052	8e-04	0.1191	0.131	0.0187	0.0022	0.1101	0.0225	0.0035	0.005	0.0015	6e-04	0.0251	0.0256	0.0386	0.0721	0.014	0.1073	0.0013
9	rs16934508	37858861	1.1	0.0477200328108175	0.98	0.0961760782036991	0.22836979676206	0.068838382882819	0.0174	0.0196	0.0252	0.0039	0.17	0.0053	0.0035	0.052	8e-04	0.1191	0.131	0.0187	0.0022	0.1101	0.0225	0.0035	0.005	0.0015	6e-04	0.0251	0.0256	0.0386	0.0721	0.014	0.1072	0.0013
9	rs79865072	37858960	1.1	0.0477200328108175	0.98	0.0961760782036991	0.22836979676206	0.068838382882819	0.0174	0.0196	0.0252	0.0039	0.17	0.0053	0.0035	0.052	8e-04	0.1191	0.131	0.0187	0.0022	0.1101	0.0225	0.0035	0.005	0.0015	6e-04	0.0251	0.0256	0.0386	0.0721	0.014	0.1072	0.0013
9	rs41278319	37879705	1.1	0.0477200328108175	0.98	0.0961760782036991	0.226192298274814	0.0746651251279482	0.0174	0.0196	0.0253	0.0039	0.1704	0.0053	0.0035	0.052	8e-04	0.119	0.1308	0.0188	0.0022	0.11	0.0225	0.0035	0.005	0.0015	6e-04	0.0251	0.0255	0.0386	0.0719	0.0141	0.1072	0.0013
9	rs13301095	37901666	1.1	0.0477200328108175	0.98	0.0961760782036991	0.227237723418818	0.0744485145023362	0.0174	0.0196	0.0253	0.0039	0.1705	0.0053	0.0034	0.052	8e-04	0.1189	0.1307	0.0189	0.0022	0.1099	0.0225	0.0035	0.005	0.0015	6e-04	0.0251	0.0255	0.0386	0.0719	0.0141	0.1073	0.0014
9	rs112715235	37905956	1.1	0.0477200328108175	0.98	0.0961760782036991	0.225900060217196	0.0753165075465166	0.0174	0.0197	0.0252	0.0039	0.1704	0.0053	0.0034	0.052	8e-04	0.1189	0.1306	0.0189	0.0022	0.1099	0.0225	0.0035	0.005	0.0015	6e-04	0.025	0.0255	0.0386	0.072	0.0142	0.1074	0.0014
9	rs76224645	37911926	1.1	0.0477200328108175	0.98	0.0961760782036991	0.22427572972845	0.0769185302473213	0.0174	0.0198	0.0252	0.0038	0.1704	0.0053	0.0034	0.052	8e-04	0.1188	0.1305	0.019	0.0022	0.1098	0.0226	0.0034	0.0049	0.0015	6e-04	0.025	0.0255	0.0387	0.072	0.0143	0.1075	0.0014
9	rs78852417	37915131	1.1	0.0477200328108175	0.98	0.0961760782036991	0.218171076521021	0.0773578385758807	0.0174	0.0198	0.0252	0.0038	0.1704	0.0053	0.0034	0.0519	8e-04	0.1188	0.1304	0.019	0.0022	0.1098	0.0226	0.0034	0.0049	0.0015	6e-04	0.025	0.0255	0.0387	0.072	0.0143	0.1075	0.0014
9	rs3747547	37916408	1.1	0.0477200328108175	0.98	0.0961760782036991	0.203164565813147	0.0761157920833488	0.0175	0.0199	0.0252	0.0038	0.1705	0.0053	0.0034	0.0518	9e-04	0.1188	0.1302	0.0191	0.0022	0.1097	0.0227	0.0034	0.0049	0.0015	7e-04	0.0249	0.0254	0.0386	0.0721	0.0144	0.1074	0.0014
9	rs78223736	37923548	1.1	0.0477200328108175	0.98	0.0961760782036991	0.171124275379015	0.084828510477898	0.0176	0.0202	0.0251	0.0037	0.1704	0.0053	0.0035	0.0516	0.001	0.1186	0.1298	0.0193	0.0022	0.1093	0.0231	0.0034	0.0049	0.0016	9e-04	0.0248	0.0253	0.0388	0.0723	0.0148	0.1068	0.0016
9	rs776023	37934140	1.1	0.0477200328108175	0.98	0.0961760782036991	0.165094794080661	0.0955870358356345	0.0177	0.0204	0.025	0.0036	0.1704	0.0053	0.0036	0.0515	0.0011	0.1185	0.1296	0.0194	0.0022	0.1091	0.0233	0.0034	0.0049	0.0016	0.001	0.0247	0.0253	0.0388	0.0724	0.015	0.1065	0.0016
9	rs749632	37937943	1.1	0.0477200328108175	0.98	0.0961760782036991	0.156236246700371	0.100096571140738	0.0176	0.0205	0.025	0.0036	0.1706	0.0053	0.0036	0.0514	0.001	0.1186	0.1293	0.0193	0.0022	0.1095	0.0231	0.0034	0.0049	0.0016	9e-04	0.0247	0.0253	0.039	0.072	0.0152	0.1066	0.0016
9	rs17516635	37938553	1.1	0.0477200328108175	0.98	0.0961760782036991	0.154821290468315	0.0983152572571123	0.0176	0.0205	0.025	0.0036	0.1706	0.0053	0.0036	0.0514	0.001	0.1186	0.1293	0.0193	0.0022	0.1095	0.0231	0.0034	0.0049	0.0016	9e-04	0.0247	0.0253	0.039	0.072	0.0152	0.1066	0.0016
9	rs10973617	37941771	1.1	0.0477200328108175	0.98	0.0961760782036991	0.150291599840784	0.0992853330339098	0.0176	0.0205	0.0249	0.0036	0.1707	0.0053	0.0036	0.0514	0.001	0.1186	0.1292	0.0194	0.0022	0.1096	0.023	0.0033	0.0049	0.0016	9e-04	0.0247	0.0254	0.039	0.072	0.0152	0.1066	0.0015
9	rs735740	37944427	1.1	0.0477200328108175	0.97	0.112481740502774	0.14851510071219	0.0969473785145671	0.0177	0.0206	0.0249	0.0036	0.1709	0.0053	0.0036	0.0514	0.001	0.1187	0.1289	0.0194	0.0022	0.1099	0.0228	0.0033	0.0049	0.0016	9e-04	0.0247	0.0255	0.0389	0.072	0.0152	0.1067	0.0015
9	rs72724200	37952144	1.1	0.0477200328108175	0.97	0.112481740502774	0.150357636754725	0.0955870358356345	0.0176	0.0208	0.0249	0.0037	0.1715	0.0053	0.0037	0.0513	8e-04	0.1188	0.1286	0.0196	0.0022	0.1095	0.0227	0.0031	0.0049	0.0015	8e-04	0.0246	0.0256	0.0387	0.0722	0.0152	0.107	0.0013
9	rs77974843	37966523	1.1	0.0477200328108175	0.97	0.112481740502774	0.15241331018801	0.0940756232891506	0.0176	0.0208	0.0248	0.0037	0.1716	0.0052	0.0037	0.0513	7e-04	0.1189	0.1287	0.0197	0.0021	0.1095	0.0226	0.0031	0.0049	0.0015	7e-04	0.0245	0.0257	0.0387	0.0722	0.0152	0.107	0.0013
9	rs2266015	37981628	1.1	0.0477200328108175	0.97	0.112481740502774	0.154418411618046	0.0908466920878404	0.0176	0.0209	0.0248	0.0037	0.1713	0.0052	0.0037	0.0514	7e-04	0.1189	0.1286	0.0198	0.0021	0.1096	0.0226	0.003	0.0049	0.0015	7e-04	0.0245	0.0257	0.0386	0.0722	0.0153	0.1073	0.0013
9	rs117138276	37983399	1.1	0.0477200328108175	0.98	0.0961760782036991	0.154619773588765	0.0900659459725021	0.0176	0.0209	0.0248	0.0037	0.1712	0.0052	0.0037	0.0514	7e-04	0.1189	0.1286	0.0198	0.0021	0.1096	0.0226	0.003	0.0049	0.0015	7e-04	0.0245	0.0257	0.0386	0.0722	0.0153	0.1073	0.0013
9	rs10465085	37984109	1.1	0.0477200328108175	0.98	0.0961760782036991	0.154619773588765	0.0902218807645841	0.0176	0.0209	0.0248	0.0037	0.1712	0.0052	0.0037	0.0514	7e-04	0.1189	0.1286	0.0198	0.0021	0.1096	0.0226	0.003	0.0049	0.0015	7e-04	0.0245	0.0257	0.0386	0.0722	0.0153	0.1073	0.0013
9	rs12377918	37987408	1.1	0.0477200328108175	0.98	0.0961760782036991	0.155426770635315	0.0921014462994714	0.0176	0.0209	0.0248	0.0037	0.1712	0.0052	0.0037	0.0514	7e-04	0.1189	0.1286	0.0198	0.0021	0.1096	0.0226	0.003	0.0049	0.0015	7e-04	0.0245	0.0258	0.0386	0.0722	0.0153	0.1073	0.0013
9	rs7036516	38009406	1.1	0.0477200328108175	0.98	0.0961760782036991	0.158815947372509	0.0881258425092781	0.0176	0.021	0.0248	0.0037	0.1711	0.0052	0.0037	0.0514	7e-04	0.1186	0.1284	0.0198	0.0021	0.1098	0.0226	0.003	0.0049	0.0015	7e-04	0.0245	0.0258	0.0386	0.0723	0.0153	0.1074	0.0013
9	rs7047952	38015646	1.1	0.0477200328108175	0.98	0.0961760782036991	0.158270785568271	0.0875856385991147	0.0176	0.021	0.0248	0.0037	0.1711	0.0052	0.0037	0.0515	7e-04	0.1186	0.1284	0.0198	0.0021	0.1098	0.0226	0.003	0.0049	0.0015	7e-04	0.0245	0.0258	0.0386	0.0723	0.0153	0.1074	0.0013
9	rs4878740	38021889	1.1	0.0477200328108175	0.98	0.0961760782036991	0.16138609296367	0.0821820760467997	0.0176	0.021	0.0248	0.0038	0.1711	0.0053	0.0037	0.0514	7e-04	0.1184	0.1283	0.0198	0.0022	0.1099	0.0226	0.003	0.0049	0.0015	6e-04	0.0244	0.0258	0.0385	0.0723	0.0153	0.1075	0.0013
9	rs78883909	38023906	1.1	0.0477200328108175	0.98	0.0961760782036991	0.161523848132768	0.0822572181755954	0.0176	0.021	0.0248	0.0038	0.1711	0.0053	0.0037	0.0514	7e-04	0.1185	0.1283	0.0198	0.0022	0.1099	0.0226	0.003	0.0049	0.0015	6e-04	0.0244	0.0258	0.0385	0.0723	0.0153	0.1075	0.0013
9	rs10973642	38025982	1.1	0.0477200328108175	0.98	0.0961760782036991	0.161558297697988	0.0828593539718707	0.0176	0.021	0.0248	0.0038	0.1711	0.0053	0.0037	0.0514	7e-04	0.1185	0.1283	0.0198	0.0022	0.1099	0.0226	0.003	0.0049	0.0015	6e-04	0.0244	0.0257	0.0385	0.0723	0.0153	0.1075	0.0013
9	rs7873102	38041142	1.1	0.0477200328108175	0.98	0.0961760782036991	0.159123085419892	0.0884351260480472	0.0176	0.0212	0.0247	0.0034	0.1714	0.0052	0.0037	0.0513	7e-04	0.1182	0.1287	0.02	0.0022	0.1098	0.0227	0.0028	0.0047	0.0015	6e-04	0.0242	0.0254	0.0382	0.0726	0.0151	0.1082	0.0013
9	rs78466070	38047898	1.1	0.0477200328108175	0.98	0.0961760782036991	0.165863448046784	0.0893655689929195	0.0176	0.0213	0.0247	0.0034	0.1715	0.0052	0.0037	0.0512	7e-04	0.1182	0.1287	0.02	0.0021	0.1097	0.0225	0.0028	0.0047	0.0015	6e-04	0.0242	0.0254	0.0381	0.0728	0.0152	0.1083	0.0013
9	rs116977943	38053972	1.1	0.0477200328108175	0.98	0.0961760782036991	0.16691497600425	0.0879713630836043	0.0176	0.0213	0.0247	0.0034	0.1716	0.0053	0.0037	0.0512	8e-04	0.1181	0.1288	0.02	0.0021	0.1096	0.0225	0.0028	0.0047	0.0015	5e-04	0.0241	0.0254	0.038	0.0729	0.0152	0.1084	0.0013
9	rs76494970	38071490	1.1	0.0477200328108175	0.98	0.0961760782036991	0.168252483433349	0.0852855725396139	0.0177	0.0216	0.0247	0.0034	0.1719	0.0054	0.0038	0.0508	8e-04	0.1179	0.1291	0.02	0.0022	0.1092	0.0225	0.0028	0.0047	0.0015	6e-04	0.0238	0.0253	0.0376	0.0733	0.0153	0.1085	0.0014
9	rs1928251	38074715	1.1	0.0477200328108175	0.98	0.0961760782036991	0.167301508732708	0.083993131630829	0.0177	0.0216	0.0247	0.0034	0.1719	0.0054	0.0038	0.0508	8e-04	0.1178	0.1292	0.02	0.0022	0.1091	0.0225	0.0027	0.0047	0.0015	6e-04	0.0238	0.0253	0.0375	0.0734	0.0153	0.1085	0.0014
9	rs7037490	38085784	1.1	0.0477200328108175	0.98	0.0961760782036991	0.16062967189133	0.0853618454965453	0.0177	0.0217	0.0246	0.0035	0.172	0.0054	0.0039	0.0507	9e-04	0.1176	0.1293	0.0201	0.0022	0.1089	0.0225	0.0027	0.0048	0.0016	6e-04	0.0238	0.0252	0.0373	0.0735	0.0154	0.1084	0.0014
9	rs7018923	38088027	1.1	0.0477200328108175	0.98	0.0961760782036991	0.158713645550882	0.0791252688413024	0.0177	0.0218	0.0246	0.0035	0.1722	0.0054	0.0039	0.0506	9e-04	0.1174	0.1294	0.0201	0.0023	0.1087	0.0225	0.0027	0.0048	0.0016	6e-04	0.0237	0.0253	0.0372	0.0737	0.0154	0.1083	0.0014
9	rs79569629	38091431	1.1	0.0477200328108175	0.98	0.0961760782036991	0.134846216053993	0.0682804632597533	0.0179	0.022	0.0247	0.0036	0.1725	0.0052	0.004	0.0503	0.0011	0.117	0.13	0.0201	0.0025	0.1077	0.0225	0.0028	0.0049	0.0017	7e-04	0.0234	0.0254	0.0366	0.0743	0.0154	0.1076	0.0016
9	rs62536905	38100662	1.1	0.0477200328108175	0.99	0.0817332193164052	0.127961854250459	0.0670320793301974	0.018	0.022	0.0247	0.0036	0.1724	0.0052	0.004	0.0503	0.0011	0.117	0.1302	0.0201	0.0025	0.1075	0.0225	0.0028	0.0049	0.0018	8e-04	0.0233	0.0255	0.0366	0.0743	0.0155	0.1075	0.0016
9	rs10814656	38108957	1.1	0.0477200328108175	0.99	0.0817332193164052	0.125784633968236	0.0732976358894361	0.018	0.022	0.0247	0.0036	0.1725	0.0052	0.004	0.0502	0.0011	0.1169	0.1302	0.02	0.0025	0.1075	0.0225	0.0028	0.0049	0.0018	8e-04	0.0233	0.0255	0.0365	0.0743	0.0155	0.1075	0.0016
9	rs75196982	38110302	1.1	0.0477200328108175	0.99	0.0817332193164052	0.126497931769006	0.0777247094247361	0.018	0.0221	0.0247	0.0036	0.1725	0.0052	0.004	0.0502	0.0011	0.1169	0.1301	0.02	0.0025	0.1076	0.0225	0.0028	0.0049	0.0018	8e-04	0.0233	0.0255	0.0365	0.0743	0.0155	0.1074	0.0016
9	rs12376148	38141070	1.1	0.0477200328108175	0.99	0.0817332193164052	0.119705142670736	0.0652459086315517	0.018	0.0222	0.0247	0.0037	0.1728	0.0053	0.0041	0.0503	0.0012	0.1168	0.1299	0.02	0.0026	0.1072	0.0224	0.0029	0.005	0.0019	8e-04	0.0233	0.0256	0.036	0.0742	0.0156	0.1073	0.0017
9	rs1001959	38151190	1.1	0.0477200328108175	0.99	0.0817332193164052	0.116111472918938	0.0587627352439238	0.018	0.0222	0.0247	0.0038	0.1728	0.0053	0.0043	0.0504	0.0012	0.1166	0.1299	0.0201	0.0026	0.107	0.0224	0.0029	0.005	0.0019	9e-04	0.0232	0.0255	0.0357	0.0742	0.0157	0.1073	0.0017
9	rs72727714	38156014	1.11	0.0400902197142525	0.99	0.0817332193164052	0.0660522162340712	0.0340780870354446	0.0183	0.0227	0.0243	0.004	0.1738	0.0057	0.0046	0.051	0.0014	0.1152	0.1309	0.0203	0.0028	0.1048	0.0222	0.0033	0.0053	0.002	0.001	0.024	0.0245	0.0348	0.0744	0.016	0.1063	0.002
9	rs59202571	38157070	1.11	0.0400902197142525	0.99	0.0817332193164052	0.0542824167090515	0.0269220242228822	0.0184	0.0229	0.0239	0.0041	0.1743	0.0059	0.0048	0.0512	0.0015	0.1147	0.1314	0.0203	0.0029	0.1035	0.0221	0.0035	0.0055	0.002	0.0011	0.0244	0.0245	0.0342	0.0744	0.016	0.1059	0.0021
9	rs17441893	38163084	1.1	0.0477200328108175	1	0.069019173236101	0.0368063363612075	0.0200034523563122	0.0187	0.0236	0.0226	0.0044	0.1759	0.0065	0.0054	0.0521	0.0019	0.113	0.1331	0.0204	0.0031	0.0998	0.0214	0.0041	0.0059	0.0022	0.0013	0.0256	0.0241	0.0325	0.0744	0.016	0.1046	0.0024
9	rs2585655	38166392	1.09	0.0564630724803212	1	0.069019173236101	0.0382222504397307	0.0202435765215351	0.0188	0.0237	0.0226	0.0045	0.176	0.0066	0.0055	0.0524	0.002	0.1127	0.1332	0.0204	0.0032	0.0993	0.0213	0.0042	0.006	0.0022	0.0014	0.0258	0.0241	0.0323	0.0743	0.016	0.1044	0.0024
9	rs72727726	38170506	1.09	0.0564630724803212	1	0.069019173236101	0.0383179620641283	0.0203641594591037	0.0188	0.0238	0.0226	0.0045	0.176	0.0066	0.0055	0.0525	0.002	0.1127	0.1332	0.0204	0.0032	0.0993	0.0213	0.0042	0.006	0.0022	0.0014	0.0258	0.0241	0.0323	0.0743	0.016	0.1044	0.0024
9	rs12235873	38176640	1.09	0.0564630724803212	1	0.069019173236101	0.0403521085007664	0.0207686064913801	0.0188	0.0238	0.0227	0.0045	0.176	0.0066	0.0055	0.0525	0.002	0.1127	0.1332	0.0204	0.0032	0.0991	0.0213	0.0042	0.006	0.0022	0.0014	0.0259	0.0241	0.0322	0.0743	0.016	0.1044	0.0024
9	rs116952198	38179747	1.09	0.0564630724803212	1	0.069019173236101	0.0414398116923715	0.0203641594591037	0.0188	0.0238	0.0227	0.0045	0.1759	0.0066	0.0056	0.0525	0.002	0.1127	0.1332	0.0204	0.0031	0.099	0.0213	0.0043	0.006	0.0022	0.0014	0.026	0.0241	0.0322	0.0744	0.016	0.1044	0.0024
9	rs4878759	38182929	1.09	0.0564630724803212	1	0.069019173236101	0.0406364214881888	0.0220886267442524	0.0188	0.0238	0.0227	0.0046	0.1759	0.0067	0.0055	0.0525	0.002	0.1127	0.1332	0.0205	0.0031	0.099	0.0213	0.0045	0.006	0.0022	0.0014	0.0261	0.0242	0.0322	0.0744	0.0159	0.1043	0.0024
9	rs10758479	38183184	1.09	0.0564630724803212	1	0.069019173236101	0.0400973985616151	0.0223404879041468	0.0188	0.0238	0.0227	0.0046	0.1759	0.0067	0.0055	0.0525	0.002	0.1127	0.1333	0.0205	0.0031	0.099	0.0212	0.0045	0.006	0.0022	0.0014	0.0261	0.0242	0.0322	0.0744	0.0159	0.1044	0.0024
9	rs117048152	38185641	1.09	0.0564630724803212	1	0.069019173236101	0.0370598128713374	0.0215476404171918	0.0188	0.0238	0.0227	0.0046	0.1757	0.0067	0.0055	0.0525	0.002	0.1127	0.1333	0.0204	0.0032	0.099	0.0212	0.0045	0.006	0.0022	0.0014	0.0261	0.0242	0.0322	0.0744	0.0159	0.1043	0.0024
9	rs117970523	38191904	1.09	0.0564630724803212	1	0.069019173236101	0.0335198983050292	0.0292201243966722	0.0188	0.0239	0.0228	0.0051	0.1747	0.0068	0.0057	0.0528	0.002	0.1124	0.1336	0.0203	0.0032	0.0984	0.0213	0.0046	0.0061	0.0023	0.0014	0.0261	0.0243	0.0324	0.0744	0.0159	0.1038	0.0024
9	rs80094297	38197482	1.09	0.0564630724803212	1	0.069019173236101	0.0346299198788958	0.0309644597108265	0.0189	0.024	0.0229	0.0053	0.1742	0.0068	0.0058	0.0529	0.002	0.1122	0.1337	0.0203	0.0033	0.0982	0.0213	0.0047	0.0062	0.0024	0.0014	0.0261	0.0243	0.0325	0.0744	0.0159	0.1036	0.0025
9	rs731841	38198539	1.09	0.0564630724803212	1	0.069019173236101	0.0366734113378578	0.0338218990839475	0.0189	0.024	0.0229	0.0053	0.1741	0.0068	0.0058	0.053	0.002	0.1122	0.1338	0.0203	0.0033	0.0982	0.0213	0.0047	0.0062	0.0024	0.0014	0.0261	0.0243	0.0325	0.0744	0.0159	0.1036	0.0025
9	rs72727746	38206238	1.09	0.0564630724803212	1.01	0.0578993944755651	0.0341348662939692	0.0310627448679823	0.0188	0.0241	0.0231	0.0055	0.1736	0.0069	0.0059	0.0529	0.002	0.1115	0.1339	0.0204	0.0033	0.0977	0.0215	0.0048	0.0063	0.0024	0.0014	0.0262	0.0244	0.0329	0.0744	0.016	0.1031	0.0024
9	rs920705	38207654	1.09	0.0564630724803212	1.01	0.0578993944755651	0.0340969908129462	0.0322033852047225	0.0188	0.0241	0.0232	0.0056	0.1735	0.0069	0.006	0.0529	0.002	0.1112	0.1339	0.0205	0.0034	0.0977	0.0215	0.0049	0.0064	0.0025	0.0014	0.0263	0.0245	0.033	0.0744	0.016	0.1029	0.0024
9	rs1545269	38208720	1.08	0.0664216607683517	1.02	0.0482398620390144	0.0342866615767808	0.0300379713805366	0.0188	0.0241	0.0232	0.0057	0.1733	0.007	0.006	0.0529	0.0019	0.1108	0.134	0.0205	0.0034	0.0976	0.0215	0.0049	0.0065	0.0025	0.0014	0.0264	0.0245	0.033	0.0742	0.016	0.1031	0.0024
9	rs1016779	38212170	1.08	0.0664216607683517	1.02	0.0482398620390144	0.0282633652115392	0.0273374958803479	0.0187	0.0242	0.0232	0.0058	0.1725	0.007	0.0061	0.053	0.0019	0.1104	0.1345	0.0205	0.0034	0.0977	0.0216	0.0049	0.0065	0.0025	0.0014	0.0267	0.0245	0.033	0.074	0.0161	0.1032	0.0023
9	rs2585653	38228555	1.08	0.0664216607683517	1.02	0.0482398620390144	0.0230687767475648	0.0257386459897854	0.0188	0.0243	0.0229	0.0059	0.1723	0.0071	0.0061	0.0531	0.0018	0.1089	0.1353	0.0206	0.0032	0.0979	0.021	0.0048	0.0064	0.0025	0.0014	0.0274	0.0251	0.0332	0.074	0.0162	0.1032	0.0022
9	rs2585652	38228589	1.08	0.0664216607683517	1.03	0.0399082203678001	0.0203591918916191	0.0248012363285084	0.019	0.0243	0.0228	0.0058	0.1723	0.007	0.006	0.0533	0.0018	0.1089	0.1353	0.0206	0.0032	0.098	0.0209	0.0048	0.0063	0.0025	0.0014	0.0273	0.0251	0.0332	0.0741	0.0162	0.1035	0.0022
9	rs4271056	38232043	1.08	0.0664216607683517	1.03	0.0399082203678001	0.0198737492140576	0.0213412895040986	0.019	0.0243	0.0228	0.0058	0.1723	0.007	0.006	0.0533	0.0018	0.1088	0.1353	0.0206	0.0032	0.098	0.0208	0.0048	0.0063	0.0025	0.0014	0.0273	0.0251	0.0332	0.0741	0.0162	0.1036	0.0022
9	rs75562082	38234257	1.08	0.0664216607683517	1.03	0.0399082203678001	0.0196682964202673	0.0201633807425613	0.019	0.0243	0.0228	0.0058	0.1724	0.007	0.006	0.0533	0.0018	0.1088	0.1353	0.0206	0.0031	0.098	0.0208	0.0048	0.0063	0.0025	0.0014	0.0273	0.0251	0.0331	0.0741	0.0162	0.1036	0.0022
9	rs77854002	38236158	1.08	0.0664216607683517	1.03	0.0399082203678001	0.0193377333549052	0.0207279886124778	0.019	0.0242	0.0228	0.0058	0.1724	0.007	0.006	0.0533	0.0018	0.1088	0.1353	0.0207	0.0031	0.0981	0.0208	0.0048	0.0063	0.0025	0.0014	0.0273	0.0251	0.0331	0.0741	0.0162	0.1036	0.0022
9	rs7867485	38244493	1.08	0.0664216607683517	1.03	0.0399082203678001	0.0194136558452564	0.020083339328923	0.019	0.0242	0.0228	0.0058	0.1723	0.007	0.0061	0.0531	0.0018	0.1088	0.1354	0.0207	0.0031	0.0981	0.0208	0.0048	0.0064	0.0025	0.0014	0.0273	0.0251	0.0331	0.0742	0.0162	0.1036	0.0021
9	rs112131948	38246419	1.08	0.0664216607683517	1.03	0.0399082203678001	0.0180718398156544	0.0176790280693076	0.019	0.0242	0.0229	0.0058	0.1723	0.007	0.0061	0.0531	0.0018	0.1087	0.1354	0.0207	0.0031	0.0981	0.0208	0.0048	0.0064	0.0025	0.0014	0.0273	0.0251	0.033	0.0742	0.0162	0.1036	0.0021
9	rs117033978	38246502	1.08	0.0664216607683517	1.03	0.0399082203678001	0.0180959059778882	0.0171568854544644	0.019	0.0242	0.0229	0.0058	0.1723	0.007	0.0061	0.053	0.0018	0.1087	0.1353	0.0207	0.0031	0.0981	0.0208	0.0048	0.0064	0.0025	0.0014	0.0274	0.0251	0.0331	0.0742	0.0162	0.1036	0.0021
9	rs62536953	38246771	1.08	0.0664216607683517	1.03	0.0399082203678001	0.0184352953304412	0.0170459991428332	0.019	0.0242	0.0229	0.0058	0.1723	0.007	0.0061	0.053	0.0018	0.1087	0.1353	0.0207	0.0031	0.0981	0.0208	0.0048	0.0064	0.0025	0.0014	0.0274	0.0252	0.0331	0.0742	0.0162	0.1036	0.0022
9	rs72727764	38249726	1.08	0.0664216607683517	1.02	0.0482398620390144	0.0178881088018366	0.0166059957971695	0.0189	0.0243	0.0228	0.0059	0.1724	0.007	0.0061	0.053	0.0018	0.1086	0.1353	0.0207	0.0031	0.098	0.0207	0.0048	0.0064	0.0025	0.0014	0.0274	0.0252	0.033	0.0743	0.0162	0.1035	0.0022
9	rs10511947	38251684	1.08	0.0664216607683517	1.02	0.0482398620390144	0.0483898502417711	0.0383509435708614	0.0183	0.0264	0.0225	0.0064	0.1739	0.007	0.0062	0.0533	0.0019	0.1064	0.1353	0.0196	0.0029	0.0983	0.0196	0.0047	0.0063	0.0027	0.0013	0.0285	0.0251	0.0329	0.075	0.0156	0.1034	0.0021
9	rs12554375	38251940	1.09	0.0564630724803212	1.02	0.0482398620390144	0.0564790311149296	0.0444002990420635	0.0181	0.027	0.0225	0.0064	0.1741	0.007	0.0063	0.0535	0.0019	0.1059	0.1354	0.0193	0.0029	0.0984	0.0194	0.0046	0.0063	0.0028	0.0012	0.0287	0.025	0.033	0.0751	0.0156	0.103	0.0021
9	rs13301052	38255872	1.09	0.0564630724803212	1.02	0.0482398620390144	0.0737739660434447	0.0454468228168755	0.0172	0.0282	0.0224	0.0064	0.1745	0.0071	0.0063	0.0534	0.0018	0.1053	0.1359	0.0192	0.0027	0.0984	0.0191	0.0045	0.0062	0.003	0.0012	0.0287	0.0248	0.0333	0.0751	0.0155	0.1031	0.002
9	rs79798823	38258977	1.09	0.0564630724803212	1.02	0.0482398620390144	0.0804990563423361	0.0435364726885953	0.0171	0.0285	0.0224	0.0064	0.1747	0.0071	0.0063	0.0533	0.0018	0.1051	0.1357	0.0191	0.0026	0.0986	0.0191	0.0045	0.0062	0.0031	0.0012	0.0287	0.0248	0.0334	0.0751	0.0155	0.1033	0.0019
9	rs11793557	38259749	1.09	0.0564630724803212	1.02	0.0482398620390144	0.0810615666565446	0.046032885392933	0.017	0.0286	0.0222	0.0064	0.1747	0.0071	0.0063	0.0533	0.0018	0.1051	0.1357	0.0191	0.0026	0.0986	0.0191	0.0045	0.0062	0.0031	0.0012	0.0287	0.0248	0.0334	0.0751	0.0155	0.1034	0.0019
9	rs7032491	38267158	1.09	0.0564630724803212	1.02	0.0482398620390144	0.0856990991584789	0.0439962412285904	0.017	0.0287	0.0222	0.0064	0.1747	0.0071	0.0063	0.0533	0.0018	0.105	0.1356	0.0191	0.0026	0.0987	0.019	0.0045	0.0062	0.0031	0.0012	0.0287	0.0248	0.0334	0.0751	0.0155	0.1035	0.0019
9	rs4878190	38278291	1.09	0.0564630724803212	1.02	0.0482398620390144	0.0930647435809707	0.0467997217724181	0.0169	0.0289	0.0221	0.0065	0.1748	0.0072	0.0064	0.0533	0.0018	0.1048	0.1356	0.0191	0.0025	0.0988	0.019	0.0045	0.0062	0.0032	0.0012	0.0287	0.0248	0.0335	0.0752	0.0155	0.1037	0.0019
9	rs72733237	38278974	1.09	0.0564630724803212	1.02	0.0482398620390144	0.0942760837407184	0.0494364340385127	0.0169	0.0289	0.0221	0.0065	0.1748	0.0072	0.0064	0.0533	0.0018	0.1048	0.1355	0.0191	0.0025	0.0988	0.019	0.0045	0.0062	0.0032	0.0012	0.0287	0.0248	0.0335	0.0751	0.0155	0.1037	0.0019
9	rs74486004	38279182	1.09	0.0564630724803212	1.02	0.0482398620390144	0.0978423803494685	0.0485906013625322	0.0167	0.0289	0.022	0.0065	0.1748	0.0072	0.0064	0.0533	0.0018	0.1049	0.1356	0.0191	0.0025	0.0987	0.019	0.0045	0.0062	0.0032	0.0011	0.0287	0.0248	0.0335	0.0752	0.0155	0.1036	0.0019
9	rs189315	38280691	1.09	0.0564630724803212	1.02	0.0482398620390144	0.0983003948694785	0.0472743959780184	0.0167	0.0289	0.022	0.0065	0.1749	0.0072	0.0064	0.0533	0.0018	0.1049	0.1356	0.0191	0.0025	0.0987	0.019	0.0044	0.0062	0.0032	0.0011	0.0287	0.0248	0.0335	0.0751	0.0155	0.1036	0.0019
9	rs7037423	38282285	1.09	0.0564630724803212	1.02	0.0482398620390144	0.101284252444682	0.0472743959780184	0.0168	0.0291	0.0219	0.0064	0.1752	0.0071	0.0063	0.0531	0.0018	0.1044	0.1354	0.0191	0.0024	0.099	0.0189	0.0044	0.006	0.0033	0.0011	0.0287	0.0248	0.0335	0.0755	0.0154	0.1038	0.0019
9	rs79393439	38284446	1.09	0.0564630724803212	1.02	0.0482398620390144	0.105332008126147	0.0462093511636146	0.0169	0.0292	0.0219	0.0064	0.1756	0.007	0.0062	0.053	0.0017	0.1041	0.1355	0.0191	0.0025	0.0991	0.0188	0.0043	0.006	0.0033	0.0011	0.0287	0.0248	0.0335	0.0755	0.0155	0.1039	0.0019
9	rs35366369	38287256	1.09	0.0564630724803212	1.02	0.0482398620390144	0.105119300632397	0.0515171046324881	0.017	0.0294	0.0218	0.0063	0.1762	0.0069	0.0061	0.0528	0.0018	0.1036	0.1357	0.019	0.0025	0.0991	0.0188	0.0042	0.006	0.0033	0.0012	0.0287	0.0248	0.0334	0.0754	0.0156	0.104	0.0019
9	rs76057526	38288251	1.1	0.0477200328108175	1.02	0.0482398620390144	0.108121546312747	0.0538236392758575	0.0171	0.0295	0.0217	0.0064	0.1763	0.0069	0.0062	0.0527	0.0017	0.1032	0.136	0.0191	0.0025	0.0992	0.0188	0.0042	0.006	0.0033	0.0012	0.0287	0.0247	0.0332	0.0752	0.0157	0.1038	0.0019
9	rs117939413	38291495	1.1	0.0477200328108175	1.02	0.0482398620390144	0.117501039838659	0.0619350029534226	0.0171	0.0298	0.0215	0.0065	0.177	0.007	0.0062	0.0526	0.0017	0.1026	0.1361	0.0191	0.0025	0.0992	0.0186	0.0042	0.0061	0.0032	0.0012	0.0288	0.0247	0.033	0.0755	0.0158	0.1035	0.0018
9	rs1442977	38299419	1.1	0.0477200328108175	1.02	0.0482398620390144	0.126974824251417	0.0657933448479825	0.0172	0.0297	0.0214	0.0065	0.1774	0.007	0.0062	0.0525	0.0017	0.1021	0.1362	0.0192	0.0026	0.0991	0.0185	0.0042	0.0062	0.0033	0.0012	0.0288	0.0246	0.0328	0.0762	0.0158	0.1032	0.0017
9	rs72718863	38301206	1.1	0.0477200328108175	1.02	0.0482398620390144	0.127392998380807	0.0653142331235435	0.0172	0.0297	0.0214	0.0065	0.1776	0.007	0.0062	0.0525	0.0017	0.1021	0.1362	0.0191	0.0026	0.0992	0.0185	0.0042	0.0062	0.0032	0.0012	0.0288	0.0246	0.0328	0.0762	0.0158	0.1033	0.0017
9	rs4878780	38301524	1.1	0.0477200328108175	1.02	0.0482398620390144	0.128742778476855	0.0662739246303819	0.0172	0.0297	0.0214	0.0065	0.1775	0.007	0.0062	0.0525	0.0017	0.1021	0.1362	0.0191	0.0026	0.0992	0.0184	0.0042	0.0061	0.0032	0.0013	0.0288	0.0246	0.0327	0.0762	0.0158	0.1033	0.0017
9	rs1867179	38309630	1.1	0.0477200328108175	1.02	0.0482398620390144	0.130161754750698	0.06807173161209	0.0173	0.0297	0.0214	0.0066	0.1777	0.007	0.0061	0.0526	0.0017	0.102	0.1363	0.0191	0.0026	0.0992	0.0184	0.0042	0.0061	0.0032	0.0013	0.0288	0.0245	0.0327	0.0762	0.0158	0.1031	0.0017
9	rs80315336	38310405	1.1	0.0477200328108175	1.02	0.0482398620390144	0.131895272844354	0.0704529105358112	0.0173	0.0297	0.0213	0.0066	0.1778	0.007	0.0061	0.0525	0.0017	0.102	0.1363	0.0191	0.0026	0.0991	0.0184	0.0042	0.0061	0.0033	0.0012	0.0288	0.0245	0.0327	0.0763	0.0158	0.1031	0.0018
9	rs1372937	38312710	1.1	0.0477200328108175	1.02	0.0482398620390144	0.139251812168798	0.0775778760165104	0.0173	0.0298	0.0212	0.0066	0.1781	0.0071	0.0061	0.0525	0.0017	0.1021	0.1362	0.0191	0.0025	0.099	0.0183	0.0043	0.0061	0.0033	0.0013	0.0288	0.0245	0.0325	0.0764	0.0157	0.1031	0.0018
9	rs7048390	38316677	1.1	0.0477200328108175	1.02	0.0482398620390144	0.14851510071219	0.0910031626016865	0.0174	0.0298	0.0212	0.0067	0.1785	0.0071	0.006	0.0524	0.0017	0.102	0.1359	0.019	0.0025	0.0988	0.0182	0.0044	0.0062	0.0033	0.0013	0.0288	0.0244	0.0323	0.0765	0.0158	0.1031	0.0018
9	rs191466	38317049	1.1	0.0477200328108175	1.02	0.0482398620390144	0.17917683165397	0.0992043511322446	0.0175	0.0298	0.0211	0.0068	0.1786	0.0072	0.006	0.0523	0.0017	0.1021	0.1358	0.0189	0.0025	0.0988	0.0181	0.0044	0.0062	0.0033	0.0013	0.0287	0.0244	0.0323	0.0765	0.0158	0.1031	0.0018
9	rs73646160	38327403	1.11	0.0400902197142525	1.02	0.0482398620390144	0.243023424554088	0.159043458968422	0.018	0.0295	0.0209	0.0071	0.1796	0.0074	0.0061	0.0519	0.0018	0.1024	0.1349	0.0184	0.0026	0.0974	0.0178	0.0048	0.0063	0.0035	0.0013	0.0286	0.0243	0.0316	0.077	0.0161	0.1038	0.0018
9	rs7860128	38328987	1.11	0.0400902197142525	1.02	0.0482398620390144	0.241678331438831	0.156060166133246	0.018	0.0296	0.0209	0.0071	0.1796	0.0074	0.0061	0.0519	0.0018	0.1024	0.1349	0.0184	0.0026	0.0974	0.0178	0.0048	0.0063	0.0035	0.0013	0.0286	0.0243	0.0316	0.077	0.0161	0.1039	0.0018
9	rs927422	38331751	1.11	0.0400902197142525	1.02	0.0482398620390144	0.244503414052615	0.161269788849261	0.0181	0.0296	0.0209	0.0071	0.1797	0.0074	0.0061	0.0519	0.0018	0.1023	0.1349	0.0184	0.0026	0.0974	0.0178	0.0048	0.0063	0.0035	0.0013	0.0286	0.0242	0.0316	0.077	0.0161	0.1039	0.0018
9	rs10973753	38335032	1.11	0.0400902197142525	1.02	0.0482398620390144	0.190955227323539	0.154050674514486	0.0186	0.0294	0.0209	0.0069	0.1803	0.0074	0.0062	0.052	0.0019	0.1017	0.1349	0.0184	0.0025	0.0967	0.018	0.0052	0.0062	0.0035	0.0013	0.0284	0.0241	0.0321	0.0767	0.0165	0.1033	0.0018
9	rs78235294	38335732	1.11	0.0400902197142525	1.02	0.0482398620390144	0.180533666834422	0.157212607074504	0.0188	0.0294	0.0209	0.0069	0.1805	0.0074	0.0063	0.0521	0.0019	0.1014	0.1349	0.0184	0.0024	0.0965	0.0181	0.0053	0.0062	0.0034	0.0013	0.0284	0.024	0.0322	0.0765	0.0167	0.1032	0.0018
9	rs79531479	38341112	1.11	0.0400902197142525	1.02	0.0482398620390144	0.142332017340733	0.204083351998169	0.0198	0.0293	0.0208	0.0066	0.1818	0.0075	0.0067	0.0523	0.0019	0.1	0.1343	0.0182	0.0022	0.0953	0.0185	0.0061	0.0061	0.0032	0.0013	0.0287	0.0238	0.0327	0.0754	0.0176	0.1026	0.0019
9	rs72718889	38343128	1.11	0.0400902197142525	1.02	0.0482398620390144	0.127303319446402	0.191383517578088	0.0199	0.0293	0.0208	0.0066	0.1819	0.0075	0.0068	0.0524	0.0019	0.0997	0.1342	0.0182	0.0022	0.0952	0.0185	0.0062	0.0061	0.0032	0.0014	0.0287	0.0238	0.0329	0.0755	0.0177	0.1023	0.0019
9	rs117817197	38343959	1.11	0.0400902197142525	1.02	0.0482398620390144	0.127812006398474	0.182497408189411	0.0199	0.0293	0.0207	0.0066	0.1819	0.0075	0.0068	0.0526	0.0019	0.0997	0.1336	0.0182	0.0022	0.0952	0.0185	0.0062	0.0061	0.0032	0.0014	0.0289	0.0238	0.0329	0.0754	0.018	0.1023	0.0019
9	rs80119679	38351227	1.11	0.0400902197142525	1.02	0.0482398620390144	0.128442082436539	0.179265510456408	0.0199	0.0293	0.0206	0.0065	0.1822	0.0075	0.0068	0.0528	0.0019	0.0998	0.1336	0.0181	0.0021	0.095	0.0186	0.0063	0.0061	0.0032	0.0014	0.0288	0.0239	0.033	0.0749	0.0181	0.1026	0.0019
9	rs4878788	38353048	1.11	0.0400902197142525	1.02	0.0482398620390144	0.12643839675397	0.176453972397721	0.0199	0.0293	0.0205	0.0065	0.1822	0.0075	0.0068	0.0529	0.0019	0.0998	0.1336	0.018	0.0021	0.095	0.0186	0.0063	0.0061	0.0032	0.0014	0.0287	0.0239	0.033	0.0748	0.0182	0.1027	0.0019
9	rs10814679	38354039	1.11	0.0400902197142525	1.02	0.0482398620390144	0.126319377746988	0.173359190580516	0.0199	0.0293	0.0205	0.0065	0.1822	0.0075	0.0069	0.0529	0.0019	0.0998	0.1336	0.018	0.0021	0.0949	0.0186	0.0063	0.0061	0.0032	0.0014	0.0287	0.0239	0.033	0.0748	0.0182	0.1027	0.0019
9	rs10814680	38355452	1.11	0.0400902197142525	1.02	0.0482398620390144	0.125132928273012	0.172464271924578	0.0199	0.0293	0.0205	0.0065	0.1823	0.0075	0.0069	0.053	0.0019	0.0998	0.1337	0.018	0.0021	0.0949	0.0186	0.0063	0.0061	0.0032	0.0014	0.0287	0.0239	0.033	0.0748	0.0183	0.1027	0.0019
9	rs77923618	38358060	1.11	0.0400902197142525	1.02	0.0482398620390144	0.12745280560961	0.172464271924578	0.0199	0.0293	0.0205	0.0065	0.1823	0.0075	0.0069	0.053	0.0019	0.0999	0.1337	0.018	0.0021	0.0949	0.0187	0.0063	0.0061	0.0032	0.0014	0.0287	0.0239	0.033	0.0747	0.0183	0.1027	0.0019
9	rs4878791	38361379	1.11	0.0400902197142525	1.02	0.0482398620390144	0.130889968744511	0.175853501590035	0.0199	0.0293	0.0205	0.0065	0.1824	0.0075	0.0069	0.0529	0.0019	0.1	0.1337	0.018	0.002	0.0948	0.0187	0.0063	0.0061	0.0032	0.0014	0.0287	0.0238	0.033	0.0746	0.0184	0.1026	0.0019
9	rs1004604	38362171	1.11	0.0400902197142525	1.02	0.0482398620390144	0.127991836588613	0.170481345438242	0.0199	0.0292	0.0205	0.0065	0.1825	0.0075	0.0069	0.053	0.0019	0.1	0.1337	0.018	0.002	0.0948	0.0187	0.0063	0.0061	0.0032	0.0014	0.0286	0.0238	0.033	0.0746	0.0184	0.1025	0.0019
9	rs55952316	38362587	1.11	0.0400902197142525	1.01	0.0578993944755651	0.130343578084856	0.186054927669735	0.0199	0.0292	0.0205	0.0065	0.1825	0.0075	0.0069	0.053	0.0019	0.0999	0.1337	0.018	0.002	0.0947	0.0187	0.0063	0.0061	0.0032	0.0014	0.0286	0.0238	0.033	0.0746	0.0184	0.1024	0.0019
9	rs117098013	38364866	1.11	0.0400902197142525	1.01	0.0578993944755651	0.134908112512357	0.190560405479322	0.0199	0.0292	0.0205	0.0065	0.1825	0.0076	0.0069	0.0531	0.0019	0.0999	0.1337	0.018	0.002	0.0948	0.0187	0.0063	0.0061	0.0032	0.0014	0.0286	0.0238	0.033	0.0746	0.0184	0.1024	0.0019
9	rs115346713	38367282	1.11	0.0400902197142525	1.01	0.0578993944755651	0.136087392827292	0.195932062599051	0.0199	0.0292	0.0205	0.0065	0.1825	0.0076	0.007	0.0531	0.0019	0.0999	0.1336	0.018	0.002	0.0948	0.0187	0.0064	0.0061	0.0032	0.0014	0.0287	0.0238	0.033	0.0746	0.0184	0.1024	0.0019
9	rs78236528	38369924	1.11	0.0400902197142525	1.01	0.0578993944755651	0.137679813502954	0.188712817630702	0.0199	0.0292	0.0205	0.0065	0.1825	0.0076	0.007	0.0531	0.0019	0.0999	0.1336	0.0181	0.002	0.0948	0.0187	0.0064	0.0061	0.0032	0.0014	0.0287	0.0238	0.033	0.0746	0.0184	0.1023	0.0019
9	rs10738995	38371782	1.1	0.0477200328108175	1.01	0.0578993944755651	0.122225685269574	0.219742984921617	0.0203	0.0291	0.0206	0.0067	0.1819	0.0076	0.0076	0.0534	0.0019	0.0995	0.1331	0.0183	0.0019	0.0952	0.0186	0.0068	0.0062	0.0032	0.0014	0.0287	0.0235	0.0334	0.0746	0.0187	0.1009	0.0018
9	rs12351689	38372177	1.1	0.0477200328108175	1.01	0.0578993944755651	0.14342122020955	0.254427924721976	0.0205	0.0291	0.0206	0.0067	0.1819	0.0076	0.0077	0.0534	0.0018	0.099	0.133	0.0184	0.0019	0.0951	0.0186	0.0068	0.0062	0.0031	0.0014	0.0288	0.0234	0.0338	0.0747	0.0187	0.1003	0.0018
9	rs2057375	38372471	1.1	0.0477200328108175	1.01	0.0578993944755651	0.127064362804527	0.244097403400763	0.0207	0.029	0.0207	0.0067	0.182	0.0076	0.0078	0.0534	0.0018	0.0991	0.1331	0.0184	0.0019	0.0952	0.0187	0.007	0.0062	0.0031	0.0014	0.0284	0.0233	0.0338	0.0749	0.0187	0.0999	0.0018
9	rs1923421	38373830	1.09	0.0564630724803212	1.01	0.0578993944755651	0.165618649956738	0.221254179915476	0.0208	0.0286	0.0209	0.0063	0.1819	0.0073	0.0081	0.0535	0.0017	0.0996	0.1352	0.0185	0.0017	0.0943	0.0186	0.0075	0.006	0.003	0.0015	0.0285	0.0226	0.0334	0.0757	0.0189	0.0989	0.0017
9	rs963102	38374313	1.09	0.0564630724803212	1.01	0.0578993944755651	0.162766747476195	0.215658341327121	0.0209	0.0285	0.021	0.0062	0.1819	0.0073	0.0081	0.0535	0.0017	0.0997	0.1352	0.0185	0.0016	0.0942	0.0186	0.0075	0.006	0.003	0.0015	0.0285	0.0225	0.0334	0.0759	0.0189	0.0988	0.0017
9	rs6476691	38376976	1.09	0.0564630724803212	1.01	0.0578993944755651	0.174816945953231	0.228969909277093	0.021	0.0284	0.021	0.0063	0.1819	0.0074	0.0083	0.0534	0.0017	0.0996	0.1354	0.0184	0.0016	0.0942	0.0186	0.0076	0.006	0.003	0.0015	0.0284	0.0225	0.0334	0.076	0.0189	0.0985	0.0017
9	rs7026117	38378988	1.09	0.0564630724803212	1.01	0.0578993944755651	0.180276515035366	0.218880969822173	0.0209	0.0284	0.0211	0.0063	0.182	0.0074	0.0083	0.0535	0.0017	0.0996	0.1354	0.0184	0.0016	0.0942	0.0185	0.0076	0.0061	0.003	0.0015	0.0284	0.0225	0.0334	0.0761	0.0189	0.0984	0.0017
9	rs4878198	38382515	1.09	0.0564630724803212	1.01	0.0578993944755651	0.209750849058124	0.125504942557122	0.0213	0.0269	0.0213	0.006	0.1817	0.0071	0.0085	0.0539	0.0015	0.1002	0.1364	0.0184	0.0013	0.0941	0.0194	0.0079	0.0062	0.0029	0.0014	0.0274	0.0221	0.0335	0.0773	0.0188	0.0977	0.0015
9	rs17451412	38383549	1.08	0.0664216607683517	1.01	0.0578993944755651	0.246820312487709	0.116592212938476	0.0217	0.0261	0.0215	0.0057	0.1821	0.007	0.0085	0.0541	0.0014	0.1005	0.1366	0.0183	0.0013	0.0936	0.0201	0.008	0.0063	0.0027	0.0015	0.0271	0.022	0.0335	0.0778	0.0189	0.0971	0.0015
9	rs911756	38385851	1.08	0.0664216607683517	1.01	0.0578993944755651	0.25741718122805	0.0972685559221052	0.0218	0.0261	0.0216	0.0056	0.1822	0.0069	0.0085	0.0542	0.0013	0.1006	0.1366	0.0182	0.0012	0.0935	0.0203	0.008	0.0063	0.0027	0.0015	0.0272	0.022	0.0337	0.0778	0.019	0.0969	0.0014
9	rs74477495	38386934	1.08	0.0664216607683517	1.01	0.0578993944755651	0.264374222865272	0.0959863518267054	0.0218	0.0261	0.0216	0.0056	0.1821	0.0069	0.0086	0.0542	0.0013	0.1006	0.1366	0.0182	0.0013	0.0935	0.0203	0.008	0.0063	0.0027	0.0014	0.0272	0.0219	0.0337	0.0778	0.019	0.0967	0.0014
9	rs13290293	38387865	1.08	0.0664216607683517	1.01	0.0578993944755651	0.273977081962479	0.102627730579959	0.0218	0.0261	0.0216	0.0056	0.1821	0.0069	0.0087	0.0542	0.0013	0.1005	0.1366	0.0182	0.0013	0.0936	0.0203	0.0079	0.0063	0.0027	0.0014	0.0272	0.0219	0.0338	0.0778	0.019	0.0966	0.0014
9	rs73646179	38388324	1.08	0.0664216607683517	1.01	0.0578993944755651	0.277094705572262	0.0987998293315967	0.0218	0.0261	0.0216	0.0055	0.182	0.0069	0.0086	0.0543	0.0013	0.1006	0.1366	0.0183	0.0013	0.0935	0.0203	0.0079	0.0063	0.0027	0.0014	0.0272	0.0219	0.0338	0.0779	0.0191	0.0965	0.0014
9	rs62537320	38389242	1.08	0.0664216607683517	1.01	0.0578993944755651	0.273050132417209	0.0821069616922733	0.0219	0.026	0.0216	0.0055	0.1818	0.0068	0.0086	0.0545	0.0013	0.1007	0.1365	0.0184	0.0013	0.0935	0.0204	0.0079	0.0062	0.0027	0.0014	0.0273	0.0218	0.0339	0.0779	0.0191	0.0965	0.0014
9	rs75491724	38392006	1.08	0.0664216607683517	1.01	0.0578993944755651	0.285801637207773	0.0664115023068583	0.0219	0.0259	0.0215	0.0053	0.1813	0.0068	0.0086	0.0546	0.0011	0.1012	0.1365	0.0185	0.0012	0.0935	0.0206	0.0079	0.0061	0.0026	0.0013	0.0274	0.0216	0.034	0.0784	0.0192	0.0964	0.0014
9	rs7040397	38392256	1.08	0.0664216607683517	1.01	0.0578993944755651	0.286704045061366	0.0642246516088573	0.0219	0.0259	0.0215	0.0053	0.1813	0.0067	0.0086	0.0546	0.0011	0.1012	0.1365	0.0186	0.0012	0.0935	0.0207	0.0079	0.0061	0.0026	0.0013	0.0274	0.0216	0.034	0.0784	0.0192	0.0964	0.0014
9	rs145903024	38393351	1.08	0.0664216607683517	1.01	0.0578993944755651	0.301154017791969	0.0554705311692751	0.022	0.0258	0.0215	0.0052	0.1811	0.0067	0.0086	0.0548	0.0011	0.1012	0.1364	0.0186	0.0012	0.0935	0.0208	0.0079	0.0061	0.0026	0.0013	0.0274	0.0216	0.034	0.0785	0.0193	0.0962	0.0014
9	rs77054814	38393451	1.08	0.0664216607683517	1.01	0.0578993944755651	0.306153089085424	0.0520120982983859	0.022	0.0258	0.0215	0.0052	0.181	0.0067	0.0085	0.0548	0.0011	0.1013	0.1364	0.0187	0.0012	0.0935	0.0208	0.0079	0.006	0.0026	0.0013	0.0274	0.0216	0.034	0.0785	0.0193	0.0962	0.0014
9	rs4646771	38394806	1.08	0.0664216607683517	1.01	0.0578993944755651	0.310203527067266	0.0472149463288111	0.0221	0.0251	0.0216	0.0053	0.1808	0.0067	0.0086	0.055	0.0011	0.1013	0.1362	0.0188	0.0012	0.0933	0.0212	0.0081	0.0061	0.0027	0.0014	0.0274	0.0215	0.034	0.0786	0.0196	0.0957	0.0014
9	rs2228093	38396002	1.08	0.0664216607683517	1.01	0.0578993944755651	0.305759430319584	0.0437660884036271	0.0221	0.0245	0.0215	0.0054	0.1805	0.0068	0.0087	0.0551	0.0012	0.1013	0.1359	0.0191	0.0013	0.0931	0.0214	0.0082	0.0062	0.0027	0.0014	0.0274	0.0214	0.034	0.0788	0.0201	0.0955	0.0014
9	rs2073478	38396065	1.08	0.0664216607683517	1.01	0.0578993944755651	0.314381886985309	0.0420571097345026	0.0222	0.0241	0.0216	0.0054	0.1804	0.0068	0.0088	0.0552	0.0012	0.1013	0.1359	0.0191	0.0013	0.0931	0.0215	0.0082	0.0062	0.0027	0.0014	0.0274	0.0214	0.0341	0.0788	0.0201	0.0955	0.0014
9	rs4878199	38396502	1.08	0.0664216607683517	1.02	0.0482398620390144	0.330312443834587	0.0462093511636146	0.0222	0.0241	0.0216	0.0054	0.1803	0.0068	0.0088	0.0552	0.0012	0.1014	0.1358	0.0191	0.0012	0.093	0.0216	0.0083	0.0062	0.0027	0.0014	0.0274	0.0213	0.0341	0.0788	0.0202	0.0955	0.0014
9	rs75307558	38398222	1.08	0.0664216607683517	1.02	0.0482398620390144	0.354154496883669	0.042907804515862	0.0222	0.0238	0.0217	0.0054	0.1792	0.0069	0.0089	0.0554	0.0011	0.1018	0.1353	0.0195	0.0012	0.0927	0.0222	0.0084	0.0063	0.0026	0.0013	0.0276	0.0209	0.0344	0.0788	0.0205	0.0951	0.0013
9	rs7867383	38399686	1.08	0.0664216607683517	1.02	0.0482398620390144	0.378962772222604	0.0382967962738391	0.0223	0.0235	0.0219	0.0053	0.1777	0.0071	0.009	0.0555	0.001	0.1021	0.1348	0.02	0.0013	0.0925	0.0228	0.0086	0.0065	0.0025	0.0013	0.028	0.0205	0.0348	0.0788	0.0209	0.0949	0.0012
9	rs116981557	38402200	1.07	0.0776994191057832	1.02	0.0482398620390144	0.576334325868164	0.03982596682484	0.0225	0.0227	0.0221	0.0052	0.1764	0.0072	0.0093	0.0557	9e-04	0.102	0.1343	0.0206	0.0012	0.0919	0.0242	0.0089	0.0067	0.0022	0.0012	0.0283	0.0208	0.0353	0.0787	0.0216	0.094	9e-04
9	rs10973786	38403233	1.07	0.0776994191057832	1.02	0.0482398620390144	0.583911118448328	0.0393863052735187	0.0225	0.0226	0.0221	0.0051	0.1763	0.0072	0.0093	0.0557	0.001	0.102	0.1343	0.0206	0.0012	0.0919	0.0242	0.0089	0.0067	0.0022	0.0012	0.0283	0.0208	0.0354	0.0788	0.0217	0.094	9e-04
9	rs72707438	38403517	1.07	0.0776994191057832	1.02	0.0482398620390144	0.592626583944502	0.0390580037421088	0.0225	0.0226	0.0221	0.0051	0.1762	0.0072	0.0093	0.0557	0.001	0.102	0.1343	0.0206	0.0012	0.0919	0.0242	0.0089	0.0067	0.0022	0.0012	0.0283	0.0208	0.0354	0.0788	0.0217	0.094	9e-04
9	rs60515603	38406732	1.07	0.0776994191057832	1.02	0.0482398620390144	0.642757360659561	0.0408789553683256	0.0225	0.0225	0.0222	0.0051	0.1763	0.0072	0.0094	0.0556	9e-04	0.102	0.1343	0.0207	0.0012	0.0917	0.0244	0.009	0.0067	0.0022	0.0012	0.0282	0.0209	0.0354	0.0786	0.0219	0.0938	9e-04
9	rs1475103	38407091	1.07	0.0776994191057832	1.02	0.0482398620390144	0.64943935413356	0.0411581074576938	0.0225	0.0225	0.0222	0.0051	0.1763	0.0072	0.0094	0.0556	9e-04	0.102	0.1343	0.0207	0.0012	0.0917	0.0244	0.009	0.0067	0.0022	0.0012	0.0283	0.0209	0.0355	0.0786	0.0219	0.0937	9e-04
9	rs7857243	38409081	1.07	0.0776994191057832	1.02	0.0482398620390144	0.671697257438183	0.0417752375034905	0.0225	0.0225	0.0223	0.0051	0.1762	0.0072	0.0094	0.0555	0.001	0.102	0.1344	0.0207	0.0012	0.0914	0.0246	0.009	0.0068	0.0022	0.0012	0.0282	0.0209	0.0354	0.0787	0.022	0.0937	9e-04
9	rs78087214	38411091	1.07	0.0776994191057832	1.02	0.0482398620390144	0.675463961057147	0.0403786316930395	0.0225	0.0225	0.0223	0.0051	0.1762	0.0072	0.0094	0.0555	0.001	0.1021	0.1344	0.0207	0.0012	0.0914	0.0246	0.009	0.0067	0.0021	0.0012	0.0282	0.0209	0.0355	0.0788	0.022	0.0937	9e-04
9	rs7036920	38426770	1.07	0.0776994191057832	1.02	0.0482398620390144	0.746079210365189	0.0402124725363554	0.0226	0.0222	0.0222	0.0049	0.1762	0.0072	0.0093	0.0554	0.001	0.1026	0.1341	0.0207	0.0012	0.0911	0.025	0.009	0.0068	0.0021	0.0012	0.0282	0.021	0.0356	0.0789	0.0221	0.0937	9e-04
9	rs10973802	38427838	1.07	0.0776994191057832	1.02	0.0482398620390144	0.756419910688379	0.0402678246936832	0.0226	0.0222	0.0222	0.005	0.1762	0.0072	0.0093	0.0554	0.001	0.1024	0.1341	0.0207	0.0012	0.0911	0.0251	0.009	0.0068	0.0021	0.0012	0.0281	0.021	0.0356	0.0789	0.0222	0.0937	9e-04
9	rs7046458	38430109	1.07	0.0776994191057832	1.02	0.0482398620390144	0.781846925025029	0.0422266398329332	0.0226	0.0222	0.0222	0.0049	0.1761	0.0072	0.0093	0.0554	0.001	0.1024	0.1342	0.0207	0.0012	0.0911	0.0253	0.009	0.0068	0.0021	0.0012	0.028	0.0209	0.0356	0.0789	0.0222	0.0937	9e-04
9	rs4142259	38433176	1.07	0.0776994191057832	1.02	0.0482398620390144	0.759473157204063	0.0435938262259931	0.0227	0.0222	0.0223	0.005	0.1757	0.0072	0.0093	0.0554	0.001	0.1024	0.1341	0.0208	0.0012	0.091	0.0253	0.0091	0.0068	0.0021	0.0012	0.028	0.021	0.0356	0.0788	0.0223	0.0938	9e-04
9	rs118168954	38433748	1.07	0.0776994191057832	1.02	0.0482398620390144	0.757487934665953	0.0436512133647377	0.0227	0.0222	0.0223	0.005	0.1757	0.0072	0.0093	0.0555	0.001	0.1024	0.1341	0.0209	0.0012	0.091	0.0253	0.0091	0.0068	0.0021	0.0012	0.028	0.021	0.0356	0.0788	0.0223	0.0938	9e-04
9	rs10973817	38434103	1.07	0.0776994191057832	1.02	0.0482398620390144	0.755276331511458	0.0437086340941684	0.0227	0.0222	0.0223	0.005	0.1757	0.0072	0.0093	0.0554	0.001	0.1024	0.1341	0.0209	0.0013	0.091	0.0253	0.0091	0.0068	0.0021	0.0012	0.028	0.021	0.0356	0.0788	0.0223	0.0938	9e-04
9	rs78390002	38436571	1.07	0.0776994191057832	1.02	0.0482398620390144	0.75101366893252	0.0438235762824547	0.0227	0.0221	0.0223	0.005	0.1757	0.0072	0.0093	0.0554	0.001	0.1023	0.1341	0.0209	0.0013	0.0911	0.0253	0.0091	0.0068	0.0021	0.0012	0.0279	0.021	0.0356	0.0788	0.0223	0.0938	9e-04
9	rs12551065	38439355	1.07	0.0776994191057832	1.02	0.0482398620390144	0.745624442011875	0.0440538632783374	0.0227	0.0221	0.0223	0.005	0.1756	0.0072	0.0093	0.0554	0.001	0.1024	0.1341	0.0209	0.0013	0.0911	0.0253	0.0091	0.0068	0.0021	0.0012	0.0279	0.021	0.0356	0.0788	0.0223	0.0938	9e-04
9	rs185854568	38449518	1.07	0.0776994191057832	1.02	0.0482398620390144	0.784866939082237	0.0520120982983859	0.0226	0.0221	0.0224	0.0051	0.1749	0.0071	0.0093	0.0552	0.001	0.1022	0.1337	0.0209	0.0013	0.091	0.0257	0.0093	0.0068	0.0021	0.0013	0.0279	0.0211	0.0359	0.0788	0.0224	0.0936	0.001
9	rs80045011	38453822	1.07	0.0776994191057832	1.02	0.0482398620390144	0.787581509016338	0.0525091471335297	0.0227	0.0221	0.0225	0.0051	0.1748	0.0071	0.0093	0.0552	0.001	0.1022	0.1337	0.0209	0.0013	0.091	0.0257	0.0093	0.0068	0.0021	0.0013	0.0279	0.0211	0.036	0.0788	0.0224	0.0936	0.001
9	rs78688365	38453992	1.07	0.0776994191057832	1.02	0.0482398620390144	0.787814375566263	0.0525714224758535	0.0227	0.0221	0.0225	0.0051	0.1748	0.0071	0.0093	0.0552	0.001	0.1022	0.1337	0.0209	0.0013	0.091	0.0257	0.0093	0.0068	0.0021	0.0013	0.0279	0.0211	0.036	0.0788	0.0224	0.0936	0.001
9	rs1110183	38456365	1.07	0.0776994191057832	1.02	0.0482398620390144	0.789678382182668	0.0529457465454202	0.0227	0.0221	0.0225	0.0051	0.1748	0.0071	0.0093	0.0552	0.001	0.1022	0.1337	0.0209	0.0013	0.091	0.0257	0.0093	0.0068	0.0021	0.0013	0.0279	0.0211	0.0359	0.0789	0.0224	0.0935	0.001
9	rs2799146	38458729	1.07	0.0776994191057832	1.02	0.0482398620390144	0.788202552808017	0.05739727393325	0.0226	0.0221	0.0225	0.0052	0.1748	0.0072	0.0093	0.0552	9e-04	0.1022	0.1336	0.0209	0.0014	0.091	0.0258	0.0093	0.0069	0.0021	0.0013	0.0278	0.0211	0.036	0.0786	0.0224	0.0935	0.001
9	rs118060137	38459619	1.07	0.0776994191057832	1.02	0.0482398620390144	0.79364573101563	0.0644963240392324	0.0226	0.0221	0.0225	0.0052	0.1749	0.0072	0.0094	0.0553	9e-04	0.1021	0.1336	0.021	0.0014	0.0909	0.0258	0.0094	0.0069	0.0021	0.0013	0.0277	0.0211	0.036	0.0783	0.0224	0.0934	0.001
9	rs1891922	38462319	1.07	0.0776994191057832	1.02	0.0482398620390144	0.799339449363617	0.0648365928645739	0.0226	0.0221	0.0225	0.0052	0.1749	0.0072	0.0094	0.0553	9e-04	0.1021	0.1336	0.021	0.0014	0.0909	0.0258	0.0094	0.0069	0.0021	0.0013	0.0277	0.0211	0.036	0.0783	0.0224	0.0934	0.001
9	rs62539666	38464892	1.07	0.0776994191057832	1.02	0.0482398620390144	0.806775395565147	0.0819568163429922	0.0226	0.0221	0.0225	0.0053	0.1748	0.0072	0.0094	0.0553	9e-04	0.1021	0.1336	0.021	0.0014	0.0909	0.0258	0.0094	0.0069	0.0021	0.0013	0.0277	0.0211	0.036	0.0783	0.0224	0.0934	0.001
9	rs2799753	38485256	1.07	0.0776994191057832	1.02	0.0482398620390144	0.866675007614678	0.131311810621591	0.0226	0.0219	0.0227	0.0058	0.174	0.0076	0.0099	0.055	0.001	0.1021	0.1327	0.0212	0.0015	0.0902	0.0263	0.0099	0.0073	0.0021	0.0012	0.0275	0.0211	0.0364	0.0781	0.0227	0.0925	0.0011
9	rs2381860	38488861	1.07	0.0776994191057832	1.02	0.0482398620390144	0.877783678362128	0.156252030030194	0.0226	0.0218	0.0228	0.006	0.1737	0.0078	0.0101	0.0549	0.001	0.1021	0.1325	0.0213	0.0015	0.0899	0.0265	0.0101	0.0075	0.0021	0.0012	0.0274	0.0211	0.0364	0.078	0.0228	0.0921	0.0012
9	rs4008156	38489603	1.07	0.0776994191057832	1.02	0.0482398620390144	0.856269840893648	0.167325355761011	0.0225	0.0218	0.0228	0.006	0.1736	0.0078	0.0101	0.0551	0.001	0.1021	0.1324	0.0214	0.0015	0.09	0.0265	0.0101	0.0075	0.0021	0.0012	0.0274	0.021	0.0365	0.0779	0.0228	0.0919	0.0012
9	rs4598351	38496889	1.06	0.0904005175896243	1.02	0.0482398620390144	0.802153784552546	0.235556771106777	0.0224	0.0216	0.023	0.0064	0.1729	0.0081	0.0104	0.0549	0.0011	0.1017	0.1318	0.0216	0.0016	0.0899	0.0268	0.0103	0.0078	0.0022	0.0012	0.0272	0.0209	0.0367	0.0778	0.023	0.0915	0.0013
9	rs117576144	38503674	1.06	0.0904005175896243	1.02	0.0482398620390144	0.824504975822898	0.333245919667993	0.0224	0.0214	0.0231	0.0067	0.1722	0.0084	0.0106	0.0548	0.0011	0.1013	0.1315	0.0218	0.0016	0.0898	0.027	0.0105	0.008	0.0023	0.0012	0.0272	0.0208	0.0368	0.0776	0.0231	0.0912	0.0014
9	rs72711780	38508490	1.06	0.0904005175896243	1.02	0.0482398620390144	0.81558007541345	1.10740757389765	0.0217	0.02	0.0242	0.0096	0.1657	0.0112	0.0132	0.0542	0.0016	0.0971	0.1293	0.0229	0.002	0.0895	0.0289	0.0126	0.0102	0.0031	0.0015	0.0275	0.0205	0.0379	0.0753	0.0238	0.0878	0.002
9	rs6415777	38517195	1.06	0.0904005175896243	1.02	0.0482398620390144	0.845277908837781	1.23128073229507	0.0216	0.0199	0.0244	0.01	0.165	0.0115	0.0135	0.0541	0.0017	0.0966	0.1291	0.0231	0.002	0.0894	0.0291	0.0128	0.0105	0.0031	0.0016	0.0276	0.0205	0.0381	0.075	0.0239	0.0875	0.002
9	rs2993169	38519752	1.06	0.0904005175896243	1.02	0.0482398620390144	0.830530982417278	1.24759315575348	0.0216	0.0199	0.0244	0.01	0.165	0.0116	0.0136	0.054	0.0017	0.0965	0.1291	0.0232	0.002	0.0894	0.0291	0.0128	0.0105	0.0032	0.0016	0.0276	0.0206	0.038	0.0749	0.0239	0.0874	0.0021
9	rs12376077	38528683	1.06	0.0904005175896243	1.02	0.0482398620390144	0.828943369017393	1.31976866758592	0.0216	0.0199	0.0245	0.0102	0.1648	0.0117	0.0137	0.0537	0.0017	0.0965	0.129	0.0232	0.0021	0.0893	0.029	0.0129	0.0106	0.0032	0.0016	0.0275	0.0206	0.0381	0.0747	0.0239	0.0873	0.0021
9	rs10973874	38533004	1.06	0.0904005175896243	1.03	0.0399082203678001	0.830689815273977	1.34943815560357	0.0216	0.0199	0.0245	0.0102	0.1648	0.0118	0.0138	0.0536	0.0017	0.0964	0.1291	0.0233	0.0021	0.0892	0.029	0.0129	0.0107	0.0032	0.0016	0.0275	0.0206	0.0381	0.0746	0.0239	0.0873	0.0021
9	rs3861005	38541196	1.06	0.0904005175896243	1.03	0.0399082203678001	0.850886675136285	1.44165412738415	0.0215	0.0198	0.0246	0.0104	0.1647	0.0119	0.0139	0.0536	0.0018	0.0963	0.129	0.0229	0.0021	0.0892	0.029	0.013	0.0109	0.0032	0.0016	0.0275	0.0206	0.0381	0.0745	0.024	0.0872	0.0022
9	rs4878824	38551858	1.06	0.0904005175896243	1.03	0.0399082203678001	1.05912397155289	1.91219958587625	0.0208	0.0197	0.0251	0.0113	0.1643	0.0127	0.0148	0.0531	0.0019	0.0964	0.1283	0.0227	0.0022	0.0886	0.0287	0.0139	0.0115	0.0033	0.0018	0.0272	0.0211	0.038	0.0735	0.0239	0.0859	0.0023
9	rs2993129	38563171	NA	NA	NA	NA	1.52934011627748	3.25496935763067	0.0199	0.0197	0.0259	0.013	0.1633	0.0147	0.0169	0.0515	0.0023	0.0952	0.125	0.0233	0.0026	0.0888	0.0293	0.0152	0.0129	0.0038	0.0021	0.0273	0.0212	0.0376	0.0708	0.024	0.084	0.0025
9	rs4440700	38567913	NA	NA	NA	NA	1.79042935293592	3.95840084415485	0.0191	0.0193	0.0264	0.0134	0.1629	0.0151	0.0176	0.0505	0.0024	0.0947	0.1262	0.0231	0.0028	0.0887	0.0285	0.0155	0.0131	0.004	0.002	0.0277	0.021	0.0375	0.0709	0.024	0.0838	0.0026
9	rs2015076	38571163	NA	NA	NA	NA	1.94511023910838	3.97272547825375	0.0187	0.0191	0.0267	0.0136	0.1624	0.0154	0.0179	0.0502	0.0024	0.0943	0.1266	0.0231	0.0029	0.0886	0.0283	0.0157	0.0132	0.004	0.002	0.028	0.0209	0.0375	0.0711	0.024	0.0836	0.0027
9	rs10814720	38572216	NA	NA	NA	NA	2.00936888848935	4.1150580681613	0.0187	0.0191	0.0268	0.0136	0.1623	0.0154	0.018	0.0501	0.0024	0.0942	0.1266	0.0231	0.0029	0.0885	0.0283	0.0157	0.0132	0.004	0.002	0.028	0.0209	0.0375	0.0711	0.024	0.0837	0.0027
9	rs111732472	38572662	NA	NA	NA	NA	2.0286374176182	4.10185335644558	0.0186	0.0191	0.0267	0.0136	0.1624	0.0154	0.0181	0.05	0.0024	0.0942	0.1266	0.0231	0.0029	0.0885	0.0283	0.0157	0.0133	0.004	0.002	0.028	0.0209	0.0375	0.0712	0.024	0.0837	0.0027
9	rs57722848	38574136	NA	NA	NA	NA	2.17832815111304	4.29211969751372	0.0184	0.019	0.0268	0.0136	0.1624	0.0156	0.0183	0.0499	0.0024	0.0941	0.1265	0.0231	0.0029	0.0885	0.0284	0.0157	0.0133	0.0041	0.002	0.028	0.0208	0.0375	0.0712	0.024	0.0836	0.0028
9	rs12341435	38575602	NA	NA	NA	NA	2.30720690927237	4.27282587307406	0.018	0.019	0.027	0.0137	0.1625	0.0155	0.0184	0.0498	0.0024	0.0942	0.1264	0.0232	0.0029	0.0883	0.0284	0.0157	0.0133	0.0043	0.0019	0.0281	0.0208	0.0373	0.0714	0.0239	0.0835	0.0028
9	rs2996335	38577101	NA	NA	NA	NA	2.40263799201151	4.27282587307406	0.0176	0.0191	0.0271	0.0137	0.1627	0.0154	0.0186	0.0498	0.0024	0.0942	0.1263	0.0233	0.0029	0.0882	0.0284	0.0157	0.0133	0.0043	0.0019	0.0282	0.0209	0.0371	0.0718	0.0237	0.0834	0.0028
9	rs2027241	38578153	NA	NA	NA	NA	2.43759886394842	4.33911838330716	0.0175	0.0191	0.0271	0.0136	0.163	0.0155	0.0187	0.0498	0.0025	0.0941	0.1263	0.0233	0.0029	0.0881	0.0283	0.0157	0.0133	0.0043	0.0019	0.0283	0.0209	0.037	0.0719	0.0235	0.0834	0.0028
9	rs2996347	38595886	NA	NA	NA	NA	2.61461959722455	4.48956644982052	0.0168	0.0189	0.0272	0.0137	0.1634	0.0157	0.019	0.0497	0.0026	0.0941	0.1259	0.0233	0.003	0.0884	0.0281	0.0158	0.0134	0.0042	0.0019	0.0286	0.0209	0.0366	0.0725	0.0231	0.0831	0.0029
9	rs115194424	38607850	NA	NA	NA	NA	2.57418838202799	4.45025233577364	0.0167	0.0189	0.0272	0.0137	0.1635	0.0157	0.019	0.0497	0.0026	0.0941	0.1259	0.0233	0.003	0.0884	0.0281	0.0158	0.0133	0.0042	0.0019	0.0287	0.0209	0.0366	0.0726	0.0231	0.083	0.0028
9	rs1832313	38615698	NA	NA	NA	NA	3.94885947995301	4.58748585828719	0.0158	0.0177	0.0272	0.0135	0.1646	0.0156	0.0201	0.0495	0.0024	0.0953	0.1221	0.0229	0.0037	0.091	0.026	0.0159	0.0129	0.0038	0.0021	0.0303	0.0208	0.0354	0.0758	0.0211	0.0841	0.0034
9	rs3124040	38618685	NA	NA	NA	NA	4.06179089525303	4.60591398196601	0.0158	0.0176	0.0272	0.0135	0.1647	0.0156	0.0202	0.0495	0.0024	0.0953	0.1221	0.0229	0.0037	0.0909	0.026	0.0159	0.0129	0.0038	0.0021	0.0303	0.0208	0.0354	0.0757	0.0211	0.0841	0.0034
9	rs10973939	38626309	NA	NA	NA	NA	4.27496332010485	4.58905397433885	0.0158	0.0176	0.0271	0.0135	0.165	0.0156	0.0203	0.0495	0.0022	0.0952	0.122	0.0229	0.0037	0.0909	0.026	0.0158	0.0129	0.0038	0.0021	0.0303	0.0207	0.0353	0.0757	0.0211	0.0843	0.0034
9	rs13297676	38631559	NA	NA	NA	NA	4.28857905785381	4.55887545674368	0.0156	0.0177	0.027	0.0135	0.1651	0.0156	0.0203	0.0495	0.0022	0.0952	0.1218	0.0228	0.0038	0.0911	0.026	0.0157	0.0129	0.0038	0.0021	0.0303	0.0206	0.0352	0.0758	0.0211	0.0846	0.0034
9	rs10973953	38639853	NA	NA	NA	NA	4.34719637047955	4.55260664651208	0.0153	0.018	0.0267	0.0134	0.1653	0.0154	0.0203	0.0497	0.0022	0.0953	0.1215	0.0229	0.0039	0.0928	0.025	0.0155	0.0127	0.0037	0.0021	0.0303	0.0204	0.0348	0.0762	0.0211	0.0852	0.0032
9	rs945844	38641335	NA	NA	NA	NA	4.75004359652664	4.00642598946314	0.0151	0.0179	0.0263	0.0131	0.1682	0.0144	0.0203	0.0499	0.0022	0.0963	0.1201	0.0238	0.0039	0.0955	0.0235	0.0147	0.0122	0.0034	0.0021	0.0301	0.02	0.0343	0.0761	0.0207	0.0859	0.0031
9	rs12708274	38641599	NA	NA	NA	NA	4.44706811121504	3.68888042850025	0.0151	0.0179	0.026	0.0129	0.1687	0.014	0.02	0.05	0.0021	0.0971	0.1201	0.0242	0.004	0.0965	0.0233	0.0145	0.0119	0.0033	0.0021	0.0303	0.0199	0.0335	0.0758	0.0205	0.0862	0.0031
9	rs12236340	38642879	NA	NA	NA	NA	2.67008475559799	2.23112355444094	0.0146	0.0196	0.026	0.0116	0.1727	0.0122	0.0176	0.0505	0.0018	0.1006	0.1217	0.0246	0.004	0.0991	0.0222	0.0124	0.0105	0.0028	0.002	0.0313	0.0192	0.0327	0.0746	0.0189	0.0875	0.0026
9	rs1890109	38643996	NA	NA	NA	NA	2.69776664272885	2.10356464344164	0.0145	0.0198	0.0258	0.0115	0.1729	0.0119	0.0174	0.0506	0.0017	0.1012	0.1219	0.0249	0.004	0.0997	0.0222	0.0122	0.0102	0.0027	0.0021	0.0313	0.019	0.0325	0.0745	0.0188	0.0875	0.0025
9	rs12555827	38644529	NA	NA	NA	NA	2.70277567575428	2.08913217961611	0.0145	0.0198	0.0259	0.0115	0.1729	0.0119	0.0174	0.0506	0.0017	0.1013	0.1219	0.0249	0.004	0.0997	0.0222	0.0121	0.0102	0.0027	0.0021	0.0313	0.019	0.0325	0.0745	0.0187	0.0875	0.0025
9	rs945842	38649077	NA	NA	NA	NA	2.71990085886177	2.04735334960049	0.0144	0.0201	0.0259	0.0116	0.173	0.0119	0.0173	0.0505	0.0017	0.1014	0.1222	0.025	0.0041	0.1002	0.0221	0.012	0.01	0.0027	0.0021	0.0315	0.0189	0.0325	0.0743	0.0187	0.0874	0.0024
9	rs77279961	38649355	NA	NA	NA	NA	2.72590238935607	2.04141988859585	0.0144	0.0201	0.0259	0.0116	0.173	0.0119	0.0173	0.0505	0.0017	0.1014	0.1222	0.025	0.0041	0.1002	0.022	0.012	0.01	0.0027	0.0021	0.0315	0.0189	0.0325	0.0743	0.0187	0.0874	0.0024
9	rs3005841	38649824	NA	NA	NA	NA	2.74147593513986	2.03602784744035	0.0144	0.0201	0.0259	0.0116	0.173	0.0119	0.0173	0.0505	0.0017	0.1014	0.1223	0.025	0.0041	0.1002	0.022	0.012	0.01	0.0027	0.0021	0.0315	0.0189	0.0325	0.0743	0.0186	0.0874	0.0024
9	rs2993174	38652714	NA	NA	NA	NA	2.82556086733238	2.02004281139873	0.0144	0.0202	0.0259	0.0116	0.1731	0.0119	0.0172	0.0505	0.0017	0.1015	0.1223	0.025	0.0041	0.1005	0.022	0.0119	0.0099	0.0027	0.0021	0.0315	0.0188	0.0324	0.0743	0.0186	0.0873	0.0025
9	rs11792859	38652961	NA	NA	NA	NA	2.81912298177515	2.01627355064651	0.0144	0.0202	0.0259	0.0116	0.1731	0.0119	0.0172	0.0505	0.0017	0.1015	0.1223	0.025	0.0041	0.1005	0.022	0.0119	0.0099	0.0027	0.0021	0.0316	0.0188	0.0324	0.0743	0.0186	0.0873	0.0024
9	rs190568317	38654536	NA	NA	NA	NA	2.82556086733238	1.99242384321024	0.0144	0.0203	0.0258	0.0115	0.1731	0.0118	0.0172	0.0505	0.0017	0.1017	0.1224	0.0249	0.0041	0.1007	0.0219	0.0118	0.0098	0.0027	0.0021	0.0316	0.0188	0.0324	0.0742	0.0185	0.0874	0.0024
9	rs117047407	38656454	NA	NA	NA	NA	2.92552752837	1.91808018936594	0.0143	0.0206	0.0257	0.0113	0.1736	0.0115	0.0171	0.0504	0.0016	0.102	0.1226	0.025	0.004	0.1013	0.0217	0.0117	0.0095	0.0027	0.0021	0.0317	0.0188	0.0324	0.0742	0.0184	0.0877	0.0023
9	rs3120635	38657280	NA	NA	NA	NA	2.93742195698928	1.91505047299363	0.0143	0.0206	0.0256	0.0113	0.1736	0.0115	0.0171	0.0504	0.0016	0.1018	0.1226	0.025	0.004	0.1014	0.0217	0.0116	0.0095	0.0027	0.0021	0.0317	0.0188	0.0324	0.0742	0.0184	0.0878	0.0023
9	rs2993149	38658588	NA	NA	NA	NA	2.8783415274974	1.86347116540701	0.0143	0.0206	0.0256	0.0113	0.1736	0.0115	0.017	0.0504	0.0015	0.1018	0.1225	0.0251	0.0039	0.1016	0.0217	0.0116	0.0095	0.0027	0.0021	0.0317	0.0188	0.0324	0.0741	0.0185	0.0879	0.0023
9	rs62537836	38668703	NA	NA	NA	NA	2.80675475656469	1.87377113898873	0.0143	0.0206	0.0256	0.0113	0.1736	0.0114	0.0169	0.0503	0.0015	0.1018	0.1225	0.0253	0.0039	0.1018	0.0217	0.0116	0.0095	0.0027	0.0021	0.0317	0.0188	0.0323	0.0739	0.0185	0.088	0.0023
9	rs10973964	38669362	NA	NA	NA	NA	2.78305339305563	1.85034152141936	0.0143	0.0206	0.0256	0.0113	0.1736	0.0114	0.0169	0.0503	0.0015	0.1018	0.1225	0.0253	0.0039	0.1018	0.0217	0.0116	0.0095	0.0027	0.0021	0.0318	0.0188	0.0323	0.0739	0.0185	0.088	0.0022
9	rs75785359	38674570	NA	NA	NA	NA	2.67824616428685	1.80873431491813	0.0142	0.0207	0.0257	0.0113	0.1736	0.0113	0.0168	0.0502	0.0015	0.1019	0.1223	0.0254	0.0038	0.102	0.0216	0.0115	0.0095	0.0028	0.0021	0.0318	0.0188	0.0321	0.0742	0.0185	0.0879	0.0022
9	rs10973967	38677071	NA	NA	NA	NA	2.63290683396968	1.78083704426965	0.0142	0.0207	0.0258	0.0113	0.1737	0.0112	0.0167	0.0502	0.0016	0.102	0.122	0.0254	0.0038	0.1021	0.0217	0.0114	0.0095	0.0029	0.0022	0.0318	0.0189	0.0319	0.0744	0.0185	0.088	0.0022
9	rs12685777	38678451	NA	NA	NA	NA	2.53742712932906	1.73858290289165	0.0142	0.0208	0.0259	0.0113	0.1737	0.0112	0.0166	0.0501	0.0016	0.102	0.1219	0.0256	0.0038	0.1022	0.0216	0.0113	0.0095	0.0029	0.0022	0.0318	0.0189	0.0317	0.0746	0.0185	0.0882	0.0022
9	rs10973969	38678636	NA	NA	NA	NA	2.4516986792761	1.71417920626308	0.0141	0.0208	0.0259	0.0113	0.1736	0.0112	0.0166	0.0502	0.0016	0.1019	0.1217	0.0256	0.0037	0.1023	0.0216	0.0113	0.0094	0.0029	0.0022	0.0318	0.0188	0.0317	0.0745	0.0184	0.0883	0.0022
9	rs7849958	38678740	NA	NA	NA	NA	2.41620190018135	1.71628398826157	0.0141	0.0208	0.0259	0.0113	0.1734	0.0112	0.0166	0.0503	0.0016	0.1019	0.1216	0.0257	0.0037	0.1024	0.0216	0.0113	0.0094	0.0029	0.0022	0.0319	0.0189	0.0316	0.0745	0.0184	0.0884	0.0022
9	rs4641154	38679722	NA	NA	NA	NA	2.09108878173664	1.79972265938564	0.014	0.0211	0.0257	0.0114	0.1729	0.0114	0.0164	0.0505	0.0017	0.1019	0.1207	0.0261	0.0036	0.1034	0.0211	0.0116	0.0093	0.0031	0.0021	0.032	0.0194	0.0313	0.0736	0.0184	0.089	0.0022
9	rs12550967	38680222	NA	NA	NA	NA	1.99271184918921	1.8097949355155	0.014	0.0211	0.0256	0.0114	0.1727	0.0114	0.0165	0.0504	0.0018	0.1019	0.1205	0.0262	0.0036	0.1038	0.0211	0.0116	0.0094	0.0031	0.0021	0.032	0.0195	0.0313	0.0734	0.0183	0.0892	0.0022
9	rs7860683	38686497	NA	NA	NA	NA	1.8785156386735	1.90097999568264	0.014	0.021	0.0254	0.0115	0.1716	0.0116	0.0166	0.0499	0.002	0.1016	0.1206	0.0267	0.0035	0.1051	0.021	0.0116	0.0095	0.0031	0.002	0.0323	0.0199	0.0315	0.0715	0.0181	0.09	0.0021
9	rs7860998	38686687	NA	NA	NA	NA	1.9220577734003	1.92039748152718	0.014	0.021	0.0254	0.0115	0.1717	0.0116	0.0166	0.0499	0.002	0.1015	0.1205	0.0267	0.0035	0.1052	0.0211	0.0116	0.0096	0.0031	0.002	0.0324	0.0199	0.0315	0.0715	0.0181	0.0901	0.0021
9	rs73452489	38688343	NA	NA	NA	NA	1.84967703705701	1.87732471150089	0.0139	0.0211	0.0252	0.0116	0.1712	0.0117	0.0166	0.0499	0.002	0.1014	0.1201	0.0271	0.0034	0.1056	0.0212	0.0114	0.0096	0.0031	0.002	0.0325	0.0202	0.0315	0.071	0.0181	0.0902	0.0022
9	rs72719492	38689662	NA	NA	NA	NA	1.86613756005449	1.86862014886445	0.0139	0.0211	0.0252	0.0116	0.1709	0.0117	0.0166	0.0499	0.002	0.1011	0.1199	0.0273	0.0033	0.1058	0.0214	0.0113	0.0096	0.0031	0.002	0.0326	0.0204	0.0315	0.0707	0.0182	0.0902	0.0022
9	rs59603500	38689690	NA	NA	NA	NA	1.86516153448642	1.86577908180986	0.0139	0.0211	0.0252	0.0116	0.1708	0.0117	0.0166	0.0499	0.002	0.1011	0.1199	0.0273	0.0033	0.1058	0.0214	0.0113	0.0096	0.0031	0.002	0.0327	0.0204	0.0315	0.0707	0.0182	0.0902	0.0022
9	rs9695818	38690424	NA	NA	NA	NA	1.93796502800496	1.88461249898658	0.0139	0.0211	0.0251	0.0117	0.1707	0.0118	0.0167	0.0499	0.0021	0.101	0.1197	0.0273	0.0033	0.1059	0.0216	0.0113	0.0097	0.0031	0.002	0.0327	0.0205	0.0315	0.0707	0.0182	0.0902	0.0022
9	rs61499291	38692025	NA	NA	NA	NA	1.82981814724141	1.80325586881138	0.0138	0.021	0.0249	0.0117	0.1702	0.0118	0.0166	0.05	0.0021	0.1006	0.12	0.0273	0.0032	0.106	0.0216	0.0111	0.0097	0.0031	0.002	0.0331	0.0208	0.0316	0.0707	0.0183	0.0901	0.0022
9	rs72719495	38692292	NA	NA	NA	NA	1.80574183925507	1.79725000793377	0.0138	0.021	0.0249	0.0117	0.17	0.0118	0.0166	0.0501	0.0021	0.1006	0.1201	0.0273	0.0032	0.106	0.0216	0.0111	0.0097	0.0031	0.002	0.0331	0.0209	0.0316	0.0707	0.0183	0.0901	0.0022
9	rs10758515	38692692	NA	NA	NA	NA	1.80177554471976	1.80820403817175	0.0138	0.021	0.0248	0.0117	0.17	0.0119	0.0166	0.0501	0.0021	0.1004	0.1201	0.0274	0.0031	0.106	0.0216	0.0111	0.0097	0.0031	0.002	0.0332	0.021	0.0316	0.0707	0.0184	0.0901	0.0022
9	rs117633499	38694330	NA	NA	NA	NA	1.57232533991577	1.77078830438021	0.0135	0.021	0.0247	0.0117	0.169	0.0119	0.0165	0.0502	0.0021	0.0999	0.1201	0.0277	0.0029	0.1063	0.0216	0.0111	0.0098	0.003	0.0021	0.0335	0.0215	0.0318	0.0707	0.0187	0.0903	0.0021
9	rs62539021	38699926	NA	NA	NA	NA	1.2153917521467	1.71470536591395	0.0131	0.021	0.0243	0.0116	0.1667	0.0121	0.0161	0.0505	0.0022	0.0987	0.1201	0.0286	0.0025	0.1071	0.0216	0.0111	0.01	0.0027	0.0021	0.0341	0.0227	0.032	0.0704	0.0197	0.0908	0.002
9	rs56318185	38705976	NA	NA	NA	NA	1.20881308961743	1.73296028335651	0.0131	0.021	0.0244	0.0116	0.1666	0.0121	0.0161	0.0505	0.0022	0.0986	0.1201	0.0287	0.0024	0.1071	0.0216	0.0111	0.01	0.0026	0.0021	0.0341	0.0228	0.032	0.0703	0.0197	0.0909	0.0019
9	rs10973987	38706453	NA	NA	NA	NA	1.21112794004748	1.73102812735492	0.0131	0.021	0.0244	0.0117	0.1666	0.0121	0.0161	0.0506	0.0022	0.0986	0.1201	0.0287	0.0024	0.1071	0.0216	0.0111	0.01	0.0026	0.0021	0.0341	0.0228	0.032	0.0703	0.0197	0.0909	0.0019
9	rs16935357	38708759	NA	NA	NA	NA	1.19403883539619	1.75018798805696	0.0131	0.021	0.0243	0.0117	0.1665	0.0121	0.0161	0.0506	0.0022	0.0986	0.1202	0.0287	0.0024	0.1071	0.0214	0.0111	0.01	0.0026	0.0021	0.0341	0.0229	0.032	0.0703	0.0198	0.0909	0.0019
9	rs73454411	38711174	NA	NA	NA	NA	1.13096176425217	1.76233263702192	0.0131	0.021	0.0242	0.0117	0.1664	0.0121	0.016	0.0506	0.0022	0.0986	0.1201	0.0287	0.0024	0.1071	0.0214	0.0111	0.01	0.0026	0.0021	0.0341	0.023	0.032	0.0702	0.0198	0.0909	0.0019
9	rs10973993	38713004	NA	NA	NA	NA	1.0690694449034	1.7045371934353	0.0131	0.021	0.0241	0.0117	0.1661	0.0121	0.0159	0.0507	0.0022	0.0986	0.1201	0.0289	0.0025	0.1071	0.0214	0.0111	0.01	0.0026	0.0021	0.0341	0.0232	0.032	0.0701	0.0199	0.0908	0.0019
9	rs12686281	38713081	NA	NA	NA	NA	1.0642240627907	1.70488767061254	0.0131	0.021	0.0241	0.0117	0.1661	0.0121	0.0159	0.0507	0.0022	0.0986	0.12	0.0289	0.0025	0.1071	0.0215	0.0111	0.01	0.0026	0.0021	0.0341	0.0232	0.0321	0.07	0.02	0.0908	0.0019
9	rs7848575	38718308	NA	NA	NA	NA	0.258359925745596	1.46422005273087	0.0129	0.0207	0.0241	0.012	0.1586	0.0117	0.0143	0.0521	0.0021	0.0977	0.1174	0.0313	0.0027	0.1068	0.0225	0.0117	0.0104	0.0025	0.0022	0.0338	0.0266	0.033	0.0684	0.0226	0.0932	0.0019
9	rs4878849	38719533	NA	NA	NA	NA	0.23531329597539	1.46267967553502	0.013	0.0206	0.0238	0.0124	0.1524	0.0119	0.0134	0.0545	0.0021	0.0968	0.1166	0.0324	0.0029	0.1072	0.023	0.0119	0.0107	0.0024	0.0021	0.0326	0.0284	0.034	0.0677	0.0248	0.0942	0.0018
9	rs62567680	38721287	NA	NA	NA	NA	0.21470761560467	1.40553175817113	0.0129	0.0205	0.0238	0.0123	0.15	0.012	0.0129	0.0556	0.002	0.0961	0.1155	0.0335	0.003	0.1073	0.0233	0.0117	0.0108	0.0025	0.0022	0.0327	0.0294	0.0343	0.0674	0.0255	0.0945	0.0018
9	rs7036647	38727643	NA	NA	NA	NA	0.241635009787992	1.44011760771635	0.0129	0.0204	0.0238	0.0123	0.1491	0.0121	0.0128	0.056	0.002	0.0957	0.115	0.034	0.0031	0.107	0.0234	0.0117	0.0109	0.0025	0.0023	0.0328	0.0299	0.0345	0.0673	0.0257	0.0946	0.0018
9	rs117565547	38728032	NA	NA	NA	NA	0.233056744708054	1.43005146096404	0.0129	0.0204	0.0238	0.0123	0.149	0.0121	0.0128	0.056	0.002	0.0956	0.115	0.034	0.0032	0.107	0.0234	0.0117	0.0109	0.0025	0.0023	0.0328	0.0299	0.0345	0.0673	0.0258	0.0946	0.0018
9	rs76374721	38728864	NA	NA	NA	NA	0.225649737957756	1.45549470184953	0.0129	0.0204	0.0237	0.0123	0.1487	0.0121	0.0128	0.0561	0.002	0.0955	0.115	0.0342	0.0032	0.1068	0.0235	0.0117	0.0109	0.0025	0.0023	0.0329	0.03	0.0345	0.0674	0.0258	0.0946	0.0018
9	rs10974004	38731885	NA	NA	NA	NA	0.247741649056487	1.5422546751418	0.013	0.0203	0.0236	0.0122	0.1477	0.0121	0.0127	0.0565	0.002	0.0952	0.1146	0.0345	0.0032	0.1066	0.0237	0.0118	0.0109	0.0026	0.0023	0.0332	0.0305	0.0346	0.0675	0.0259	0.0946	0.0019
9	rs77529513	38733170	NA	NA	NA	NA	0.23335408955678	1.59364329240539	0.0131	0.0202	0.0236	0.0122	0.1471	0.012	0.0127	0.057	0.002	0.095	0.1142	0.0347	0.0033	0.1064	0.0238	0.0118	0.0109	0.0026	0.0023	0.0334	0.0307	0.0345	0.0676	0.0261	0.0946	0.0019
9	rs7043948	38734542	NA	NA	NA	NA	0.314331971400509	1.84963218673593	0.0131	0.0201	0.0234	0.0122	0.1448	0.0119	0.0127	0.0583	0.002	0.0943	0.1129	0.0354	0.0034	0.1058	0.0243	0.012	0.0109	0.0026	0.0024	0.0343	0.0316	0.0344	0.068	0.0266	0.0946	0.0019
9	rs7864292	38741576	NA	NA	NA	NA	1.2504605538601	3.14159100802582	0.0139	0.0193	0.0221	0.012	0.131	0.0121	0.0124	0.0656	0.002	0.0897	0.1054	0.0397	0.0037	0.1025	0.0263	0.0132	0.0119	0.0025	0.0025	0.0381	0.0367	0.0347	0.0698	0.0297	0.0953	0.0018
9	rs4128120	38741862	NA	NA	NA	NA	1.29027484924784	3.1164318962675	0.014	0.0193	0.0221	0.012	0.1304	0.012	0.0124	0.0657	0.002	0.0897	0.1053	0.0398	0.0037	0.1025	0.0263	0.0132	0.0119	0.0025	0.0025	0.0382	0.0368	0.0348	0.0698	0.0297	0.0954	0.0019
9	rs12342494	38743969	NA	NA	NA	NA	5.69988179570698	11.6886308007163	0.0137	0.0184	0.0222	0.0122	0.1263	0.0121	0.0128	0.0667	0.0022	0.0906	0.104	0.0408	0.0038	0.1012	0.0274	0.0137	0.0123	0.0026	0.0025	0.0395	0.0376	0.0352	0.0696	0.0304	0.0964	0.0019
9	rs7470425	38747064	NA	NA	NA	NA	5.71089979429495	11.7018945931315	0.0137	0.0184	0.0222	0.0122	0.1263	0.0121	0.0128	0.0667	0.0022	0.0906	0.104	0.0408	0.0038	0.1012	0.0274	0.0137	0.0123	0.0026	0.0025	0.0395	0.0376	0.0352	0.0696	0.0304	0.0964	0.0019
9	rs62567689	38749823	NA	NA	NA	NA	5.70970842651165	11.6985785872842	0.0137	0.0184	0.0222	0.0122	0.1262	0.0121	0.0128	0.0667	0.0022	0.0906	0.104	0.0408	0.0038	0.1012	0.0274	0.0137	0.0123	0.0026	0.0025	0.0395	0.0376	0.0352	0.0696	0.0304	0.0964	0.0019
9	rs112426281	38749829	NA	NA	NA	NA	5.71760228858963	11.7188897264081	0.0137	0.0185	0.0223	0.0122	0.1262	0.0121	0.0129	0.0667	0.0022	0.0906	0.104	0.0408	0.0038	0.1012	0.0274	0.0137	0.0123	0.0026	0.0025	0.0395	0.0376	0.0352	0.0696	0.0304	0.0964	0.0019
9	rs10974022	38751294	NA	NA	NA	NA	5.60835289497426	11.53013511035	0.0138	0.0185	0.0223	0.0122	0.126	0.0121	0.0129	0.0668	0.0022	0.0905	0.104	0.0408	0.0038	0.1012	0.0274	0.0137	0.0124	0.0026	0.0026	0.0394	0.0377	0.0352	0.0695	0.0304	0.0963	0.0019
9	rs75353793	38753433	NA	NA	NA	NA	5.62140774119116	11.5456699500684	0.0138	0.0186	0.0223	0.0122	0.1258	0.0121	0.0129	0.0668	0.0022	0.0906	0.104	0.0408	0.0038	0.1011	0.0275	0.0137	0.0124	0.0026	0.0026	0.0395	0.0377	0.0353	0.0693	0.0304	0.0963	0.0019
9	rs10758524	38761499	NA	NA	NA	NA	5.67696795742352	11.77050306544	0.0138	0.0186	0.0224	0.0122	0.1256	0.0121	0.0129	0.0669	0.0022	0.0906	0.1039	0.0408	0.0038	0.1011	0.0275	0.0137	0.0124	0.0026	0.0026	0.0395	0.0377	0.0353	0.069	0.0304	0.0963	0.0019
9	rs7861995	38769380	NA	NA	NA	NA	5.54066874384035	11.7105992914392	0.0137	0.0187	0.0224	0.0121	0.1253	0.0121	0.0128	0.0671	0.0022	0.0907	0.1042	0.0409	0.0038	0.1011	0.0275	0.0137	0.0124	0.0026	0.0026	0.0396	0.0378	0.0353	0.0687	0.0305	0.0964	0.0019
9	rs10758527	38770134	NA	NA	NA	NA	5.78741351446241	12.2474724281066	0.0137	0.0186	0.0223	0.0121	0.1248	0.0121	0.0128	0.0674	0.0022	0.0909	0.1042	0.041	0.0039	0.1012	0.0277	0.0138	0.0124	0.0026	0.0026	0.0397	0.0379	0.0353	0.0683	0.0308	0.0961	0.0018
9	rs80351431	38771497	NA	NA	NA	NA	6.03474634904992	12.7293353894602	0.0137	0.0185	0.0223	0.0121	0.1237	0.0121	0.0129	0.0678	0.0022	0.0907	0.1041	0.041	0.0039	0.1013	0.0279	0.0139	0.0125	0.0026	0.0027	0.0397	0.0379	0.0351	0.0684	0.0311	0.0962	0.0018
9	rs117073574	38771738	NA	NA	NA	NA	6.19109320676272	13.1573443785124	0.0137	0.0184	0.0224	0.0122	0.1225	0.0122	0.0129	0.0682	0.0022	0.0905	0.1042	0.041	0.0039	0.1014	0.028	0.0139	0.0126	0.0027	0.0027	0.0397	0.038	0.0349	0.0685	0.0314	0.0962	0.0018
9	rs114022737	38805118	NA	NA	NA	NA	6.43213042771373	13.4443632934425	0.0136	0.0183	0.0224	0.0123	0.1213	0.0122	0.0131	0.0686	0.0022	0.0903	0.1045	0.041	0.004	0.1017	0.0282	0.0139	0.0127	0.0027	0.0027	0.0397	0.0381	0.0348	0.0686	0.0317	0.096	0.0018
9	rs7048445	39008919	NA	NA	NA	NA	7.18957647326716	13.9825488321664	0.0135	0.0182	0.0226	0.0125	0.1187	0.0124	0.0132	0.0693	0.0022	0.0898	0.1048	0.0412	0.004	0.1022	0.0285	0.0141	0.0128	0.0027	0.0027	0.0399	0.0381	0.0346	0.0685	0.0321	0.0959	0.0017
9	rs58526131	39016378	NA	NA	NA	NA	7.56402421241662	14.101296445388	0.0135	0.0183	0.0227	0.0125	0.118	0.0123	0.0132	0.0695	0.0023	0.0896	0.1049	0.0411	0.0041	0.1027	0.0285	0.0141	0.0128	0.0028	0.0027	0.0401	0.0381	0.0344	0.0686	0.0322	0.0961	0.0017
9	rs9919041	39019116	NA	NA	NA	NA	7.82726713223456	14.3169683521694	0.0134	0.0183	0.0228	0.0125	0.1172	0.0122	0.0131	0.0697	0.0023	0.0895	0.105	0.0411	0.0041	0.103	0.0286	0.0141	0.0127	0.0028	0.0028	0.0403	0.0381	0.0342	0.0686	0.0324	0.0963	0.0016
9	rs7035329	39021035	NA	NA	NA	NA	8.10765447761155	14.5195899948493	0.0133	0.0184	0.0229	0.0125	0.1164	0.0122	0.0131	0.0698	0.0023	0.0893	0.105	0.0411	0.0041	0.1035	0.0288	0.0141	0.0127	0.0028	0.0028	0.0405	0.0381	0.0339	0.0686	0.0326	0.0963	0.0016
9	rs60086033	39058400	NA	NA	NA	NA	8.11967953754752	14.4761329544617	0.0133	0.0185	0.0229	0.0125	0.1154	0.0121	0.0131	0.0701	0.0024	0.0891	0.1051	0.0408	0.0041	0.1038	0.0289	0.0141	0.0127	0.0028	0.0027	0.0407	0.0381	0.0338	0.0687	0.0327	0.0965	0.0016
9	rs11787943	39089390	NA	NA	NA	NA	8.31641243345007	14.7285801139462	0.0132	0.0182	0.0232	0.0124	0.1141	0.012	0.0131	0.0707	0.0024	0.0885	0.1053	0.0408	0.0041	0.1045	0.0291	0.0141	0.0127	0.0028	0.0024	0.0411	0.0382	0.0336	0.0688	0.0328	0.0967	0.0017
9	rs7852039	39103743	NA	NA	NA	NA	8.73985542140082	15.1659014675868	0.0131	0.0182	0.0231	0.0124	0.1134	0.012	0.0131	0.0709	0.0025	0.0883	0.1054	0.0407	0.0042	0.1048	0.0293	0.0142	0.0128	0.0028	0.0025	0.0415	0.0382	0.0334	0.0688	0.0329	0.0967	0.0017
9	rs7855742	39104336	NA	NA	NA	NA	8.97444715090707	15.8229769214849	0.0131	0.0182	0.0232	0.0125	0.1129	0.012	0.0134	0.0711	0.0025	0.0885	0.1051	0.0407	0.0042	0.1042	0.0294	0.0144	0.0133	0.0028	0.0025	0.0414	0.0378	0.0337	0.0689	0.0327	0.0964	0.0017
9	rs116970707	39115156	NA	NA	NA	NA	8.05974899535871	15.847493248623	0.013	0.0181	0.0234	0.0126	0.1119	0.012	0.0135	0.0715	0.0026	0.0884	0.1054	0.0406	0.0042	0.1044	0.0293	0.0143	0.0134	0.0028	0.0025	0.0416	0.0379	0.0336	0.0691	0.0327	0.0963	0.0017
9	rs117022477	39134980	NA	NA	NA	NA	8.42319012394092	16.3796021721924	0.0129	0.018	0.0235	0.0125	0.111	0.0119	0.0135	0.0718	0.0026	0.0882	0.1056	0.0405	0.0042	0.105	0.0293	0.0142	0.0134	0.0028	0.0025	0.0417	0.0381	0.0335	0.0693	0.0327	0.0962	0.0017
9	rs117413561	39135172	NA	NA	NA	NA	8.49317113571844	16.369743309655	0.0128	0.0179	0.0236	0.0125	0.1103	0.0118	0.0135	0.0721	0.0026	0.0879	0.1056	0.0404	0.0042	0.1056	0.0294	0.0141	0.0133	0.0028	0.0026	0.0419	0.0382	0.0334	0.0696	0.0326	0.0961	0.0017
9	rs11792999	39154913	NA	NA	NA	NA	8.87469837979235	17.0758415650428	0.0128	0.0178	0.0238	0.0125	0.1096	0.0118	0.0136	0.0724	0.0027	0.0878	0.1055	0.0403	0.0042	0.1062	0.0293	0.014	0.0133	0.0028	0.0026	0.0421	0.0384	0.0334	0.07	0.0325	0.0958	0.0017
9	rs115361037	39158211	NA	NA	NA	NA	9.10699965030333	17.3527310697561	0.0128	0.0177	0.0241	0.0124	0.1088	0.0117	0.0136	0.0727	0.0027	0.0876	0.1053	0.0402	0.0042	0.1067	0.0293	0.0139	0.0133	0.0029	0.0027	0.0422	0.0385	0.0334	0.0704	0.0324	0.0956	0.0017
9	rs114888477	39158236	NA	NA	NA	NA	9.28346514922079	17.4620105628369	0.0127	0.0176	0.0244	0.0124	0.108	0.0116	0.0136	0.0729	0.0028	0.0875	0.105	0.0401	0.0042	0.1072	0.0292	0.0139	0.0132	0.0029	0.0027	0.0424	0.0387	0.0334	0.0708	0.0324	0.0954	0.0018
9	rs118130199	39167367	NA	NA	NA	NA	9.83508682960941	18.1147374614451	0.0126	0.0175	0.0247	0.0124	0.1072	0.0116	0.0137	0.0732	0.0028	0.0874	0.1048	0.04	0.0042	0.1077	0.0292	0.0138	0.0132	0.0029	0.0027	0.0425	0.0389	0.0333	0.0713	0.0323	0.0952	0.0018
9	rs143761191	39171471	NA	NA	NA	NA	9.94235640570424	18.1989017035953	0.0126	0.0172	0.0251	0.0123	0.1065	0.0115	0.0138	0.0735	0.0029	0.0871	0.1045	0.04	0.0043	0.108	0.0292	0.0137	0.0132	0.0029	0.0028	0.0427	0.0391	0.0334	0.0718	0.0322	0.095	0.0018
9	rs117613739	39174648	NA	NA	NA	NA	9.71625099324178	17.6915629475669	0.0125	0.0168	0.0254	0.0123	0.1057	0.0115	0.0139	0.0738	0.0029	0.0868	0.104	0.04	0.0043	0.1083	0.0292	0.0137	0.0132	0.003	0.0028	0.0429	0.0393	0.0334	0.0723	0.0321	0.0949	0.0018
9	rs2774149	39180169	NA	NA	NA	NA	9.98282256913907	17.9876706918767	0.0124	0.0165	0.0258	0.0123	0.1047	0.0115	0.014	0.0741	0.003	0.0867	0.1035	0.04	0.0043	0.1087	0.0292	0.0136	0.0132	0.003	0.0029	0.0431	0.0396	0.0334	0.0729	0.032	0.0948	0.0018
9	rs2990087	39184065	NA	NA	NA	NA	9.98615440140007	17.8263500043086	0.0123	0.0161	0.0261	0.0122	0.1038	0.0114	0.0141	0.0745	0.0031	0.0867	0.1032	0.0399	0.0043	0.109	0.0293	0.0135	0.0132	0.003	0.0028	0.0432	0.04	0.0334	0.0736	0.0317	0.0946	0.0018
9	rs117149427	39970473	NA	NA	NA	NA	10.3680811992815	18.5798823021983	0.012	0.0157	0.0266	0.0122	0.1013	0.0115	0.0143	0.0744	0.0032	0.0862	0.1029	0.04	0.0044	0.1096	0.0296	0.0135	0.0132	0.0031	0.0028	0.0435	0.0403	0.0336	0.0745	0.0314	0.0953	0.0019
9	rs78878208	40601608	NA	NA	NA	NA	10.4586994859701	17.9857775074179	0.0121	0.0152	0.0271	0.0122	0.1002	0.0115	0.0147	0.0753	0.0035	0.0858	0.1018	0.0401	0.0046	0.1091	0.0294	0.0135	0.0134	0.0034	0.0029	0.0434	0.0406	0.0341	0.0743	0.0309	0.0957	0.0021
9	rs72509211	40630885	NA	NA	NA	NA	10.9479628645907	18.723491349174	0.0122	0.015	0.0275	0.0122	0.099	0.0115	0.0149	0.0756	0.0036	0.0856	0.1013	0.0403	0.0047	0.1095	0.0293	0.0135	0.0134	0.0035	0.003	0.0436	0.041	0.0343	0.0745	0.0304	0.0952	0.0022
9	rs202006643	40772162	NA	NA	NA	NA	10.8661011484186	18.7782477628902	0.0124	0.0145	0.028	0.0121	0.0977	0.0116	0.0149	0.0759	0.0038	0.0856	0.1007	0.0407	0.0048	0.1101	0.0293	0.0134	0.0133	0.0036	0.003	0.0436	0.0414	0.0346	0.0746	0.0301	0.0947	0.0024
9	rs148638247	40774961	NA	NA	NA	NA	11.1681749185201	18.3721044388629	0.0125	0.0142	0.0285	0.0119	0.0962	0.0115	0.0149	0.0761	0.004	0.0857	0.1003	0.041	0.0048	0.1107	0.0293	0.0133	0.0133	0.0037	0.0031	0.0436	0.0417	0.0349	0.0748	0.0297	0.0942	0.0025
9	rs62561231	40775496	NA	NA	NA	NA	13.5865960927464	18.6971677352631	0.0127	0.0138	0.0291	0.0118	0.0949	0.0114	0.015	0.0763	0.0043	0.0858	0.0998	0.0414	0.0049	0.1114	0.0293	0.0131	0.0133	0.0039	0.0031	0.0437	0.0422	0.0352	0.075	0.0294	0.0938	0.0026
9	rs148691608	40788101	NA	NA	NA	NA	13.667190952047	18.7582400964729	0.0127	0.0136	0.0293	0.012	0.0936	0.0114	0.0149	0.0762	0.0045	0.0857	0.0998	0.0415	0.005	0.1116	0.0295	0.0129	0.0132	0.0039	0.0032	0.0438	0.0424	0.0354	0.0749	0.0293	0.0938	0.0027
9	rs28479554	40790804	NA	NA	NA	NA	13.9197679937449	18.8037320686225	0.0127	0.0134	0.0294	0.0118	0.0931	0.0113	0.0146	0.0762	0.0046	0.0858	0.0997	0.0416	0.005	0.1125	0.0296	0.0128	0.013	0.004	0.0032	0.0438	0.0427	0.0354	0.0751	0.0293	0.0937	0.0027
9	rs56356112	40803334	NA	NA	NA	NA	14.34799575661	18.8298492104611	0.0126	0.0132	0.0294	0.0117	0.0928	0.0112	0.0143	0.0761	0.0048	0.0861	0.0997	0.0417	0.0051	0.113	0.0296	0.0127	0.0128	0.0041	0.0033	0.0437	0.0428	0.0353	0.0753	0.0292	0.0937	0.0027
9	rs141650879	40814838	NA	NA	NA	NA	13.4181043214333	18.5392478308623	0.0128	0.0131	0.0294	0.0115	0.0924	0.0111	0.0141	0.076	0.005	0.0857	0.0998	0.0418	0.0052	0.1134	0.0296	0.0125	0.0127	0.0041	0.0034	0.0437	0.0433	0.0351	0.0751	0.029	0.0938	0.0029
9	rs117401093	42340557	NA	NA	NA	NA	13.7996250355555	18.2380418618964	0.0128	0.0129	0.0294	0.0114	0.0921	0.011	0.0139	0.0761	0.0053	0.0852	0.1003	0.042	0.0054	0.1135	0.0298	0.0123	0.0126	0.0042	0.0036	0.0437	0.0437	0.035	0.0748	0.029	0.0938	0.0031
9	rs73648328	43400082	NA	NA	NA	NA	14.8163890897038	18.549143042204	0.0128	0.0128	0.0293	0.0113	0.0918	0.0108	0.0137	0.0757	0.0055	0.0853	0.1004	0.042	0.0056	0.1137	0.0297	0.0121	0.0125	0.0042	0.0037	0.0438	0.0443	0.0347	0.0745	0.0291	0.094	0.0033
9	rs117224854	43733976	NA	NA	NA	NA	14.9569516516269	18.6790576884188	0.0129	0.0126	0.0293	0.0112	0.0915	0.0106	0.0135	0.0753	0.0056	0.0858	0.1005	0.042	0.0057	0.1137	0.0297	0.0119	0.0123	0.0043	0.0038	0.044	0.0446	0.0346	0.0743	0.0293	0.0943	0.0034
9	rs71491504	44064539	NA	NA	NA	NA	15.9014119426451	18.7548704425547	0.0129	0.0125	0.0291	0.011	0.0913	0.0105	0.0134	0.075	0.0057	0.0862	0.1006	0.0419	0.0058	0.1139	0.0297	0.0117	0.0122	0.0044	0.0039	0.0441	0.0449	0.0345	0.0741	0.0296	0.0946	0.0035
9	rs62538291	44093661	NA	NA	NA	NA	16.4878698371661	18.8561779900864	0.0129	0.0124	0.0291	0.011	0.0914	0.0103	0.0132	0.075	0.0058	0.0865	0.1008	0.042	0.0059	0.1139	0.0297	0.0115	0.0121	0.0044	0.0039	0.0441	0.0449	0.0344	0.0739	0.0297	0.0948	0.0036
9	rs62539264	44110237	NA	NA	NA	NA	16.4176890246289	18.883982285575	0.0129	0.0123	0.029	0.0109	0.0913	0.0102	0.0131	0.0748	0.0057	0.0865	0.1008	0.042	0.006	0.1138	0.0305	0.0114	0.0121	0.0044	0.004	0.0441	0.0449	0.0344	0.0738	0.0298	0.0946	0.0036
9	rs117292213	44118140	NA	NA	NA	NA	16.3053040542236	18.9054681980309	0.0128	0.0122	0.0291	0.0109	0.0914	0.0101	0.013	0.0747	0.0057	0.0866	0.1008	0.042	0.006	0.1137	0.0306	0.0114	0.012	0.0044	0.004	0.0441	0.0449	0.0344	0.0737	0.03	0.0946	0.0035
9	rs2351569	44131749	NA	NA	NA	NA	16.5469247899294	18.7498159932305	0.0128	0.0121	0.0291	0.0109	0.0917	0.01	0.013	0.0746	0.0058	0.0867	0.1008	0.0421	0.006	0.1136	0.0307	0.0113	0.012	0.0044	0.0041	0.0442	0.045	0.0344	0.0737	0.03	0.0946	0.0035
9	rs73443649	44161670	NA	NA	NA	NA	16.5750218281998	18.5813561381631	0.0128	0.0121	0.0291	0.0109	0.0919	0.01	0.0129	0.0746	0.0058	0.0868	0.1007	0.042	0.0061	0.1135	0.0307	0.0112	0.0119	0.0044	0.0041	0.0443	0.045	0.0344	0.0737	0.0301	0.0945	0.0036
9	rs62540966	44162693	NA	NA	NA	NA	16.812478569602	18.5470376656814	0.0128	0.012	0.0292	0.0109	0.0922	0.0099	0.0128	0.0745	0.0058	0.0868	0.1005	0.042	0.006	0.1139	0.0308	0.0112	0.0119	0.0044	0.0041	0.0443	0.045	0.0345	0.0737	0.0302	0.0941	0.0036
9	rs117624077	44189994	NA	NA	NA	NA	16.6393448022401	18.421990376769	0.0127	0.012	0.0292	0.0109	0.0923	0.0098	0.0128	0.0745	0.0058	0.0869	0.1004	0.042	0.006	0.1139	0.0308	0.0111	0.0119	0.0044	0.0041	0.0444	0.045	0.0345	0.0737	0.0302	0.0941	0.0036
9	rs28399829	44198210	NA	NA	NA	NA	16.6425888591217	18.4891424437348	0.0127	0.0119	0.0292	0.0109	0.0924	0.0098	0.0128	0.0745	0.0058	0.087	0.1003	0.042	0.006	0.1139	0.0308	0.0111	0.0119	0.0044	0.0041	0.0444	0.045	0.0345	0.0736	0.0303	0.0941	0.0037
9	rs55755621	44234927	NA	NA	NA	NA	16.7332763177477	18.5493535802251	0.0127	0.0119	0.0292	0.011	0.0924	0.0097	0.0127	0.0745	0.0058	0.087	0.1003	0.042	0.006	0.1138	0.0309	0.0111	0.0118	0.0044	0.0041	0.0445	0.045	0.0345	0.0736	0.0304	0.0941	0.0037
9	rs117413457	44241978	NA	NA	NA	NA	16.7435571689623	18.4861951867883	0.0126	0.0119	0.0292	0.011	0.0924	0.0096	0.0127	0.0745	0.0058	0.087	0.1003	0.0419	0.006	0.1138	0.0309	0.011	0.0118	0.0044	0.0042	0.0446	0.045	0.0346	0.0736	0.0304	0.0942	0.0037
9	rs11794599	44757560	NA	NA	NA	NA	17.3298476429496	18.5213526124391	0.0126	0.0119	0.0292	0.011	0.0923	0.0096	0.0126	0.0746	0.0059	0.0871	0.1003	0.0419	0.0061	0.1135	0.0309	0.011	0.0118	0.0045	0.0042	0.0445	0.045	0.0347	0.0737	0.0302	0.0943	0.0038
9	rs28482141	44786653	NA	NA	NA	NA	17.3427130099859	18.5495641183131	0.0125	0.0119	0.0292	0.011	0.0923	0.0095	0.0126	0.0746	0.006	0.0871	0.1003	0.0419	0.006	0.1135	0.0309	0.011	0.0117	0.0045	0.0043	0.0445	0.045	0.0348	0.0737	0.0302	0.0943	0.0038
9	rs72707565	44812496	NA	NA	NA	NA	17.4081463021413	18.4773534952845	0.0125	0.0119	0.0292	0.011	0.0924	0.0094	0.0125	0.0746	0.006	0.0871	0.1002	0.0419	0.006	0.1135	0.0309	0.011	0.0117	0.0045	0.0043	0.0445	0.045	0.0348	0.0737	0.0303	0.0943	0.0038
9	rs11263320	44863439	NA	NA	NA	NA	17.4317173933313	18.4139915304712	0.0125	0.0119	0.0293	0.011	0.0924	0.0094	0.0125	0.0747	0.006	0.0871	0.1001	0.0419	0.006	0.1134	0.031	0.0109	0.0117	0.0045	0.0043	0.0446	0.045	0.0349	0.0737	0.0303	0.0944	0.0038
9	rs117408953	44866664	NA	NA	NA	NA	18.8119327245033	18.5394583657309	0.0126	0.0119	0.0293	0.011	0.0923	0.0093	0.0125	0.0747	0.0064	0.0869	0.0999	0.0419	0.0061	0.1132	0.031	0.0109	0.0116	0.0045	0.0043	0.0446	0.045	0.0348	0.0737	0.0304	0.0943	0.0039
9	rs11263327	44867390	NA	NA	NA	NA	18.8174258130723	18.5735658994528	0.0126	0.0119	0.0293	0.011	0.0924	0.0093	0.0125	0.0747	0.0064	0.0869	0.0999	0.0419	0.0061	0.1131	0.031	0.0109	0.0116	0.0045	0.0043	0.0446	0.045	0.0349	0.0737	0.0304	0.0943	0.0039
9	rs111646622	44869216	NA	NA	NA	NA	18.862110340986	18.6169397421767	0.0125	0.0119	0.0292	0.0109	0.0924	0.0093	0.0125	0.0747	0.0064	0.087	0.0998	0.0419	0.0061	0.1131	0.031	0.0109	0.0115	0.0045	0.0043	0.0446	0.0449	0.0349	0.0737	0.0304	0.0944	0.0039
9	rs35478119	44871176	NA	NA	NA	NA	18.7632360834645	18.6059907380259	0.0125	0.0119	0.0292	0.0109	0.0925	0.0093	0.0125	0.0747	0.0063	0.087	0.0998	0.0419	0.0061	0.1131	0.031	0.0109	0.0115	0.0045	0.0043	0.0446	0.0449	0.0349	0.0737	0.0304	0.0944	0.0039
9	rs117799025	44874884	NA	NA	NA	NA	18.6411977431009	18.5571435341201	0.0125	0.0119	0.0292	0.0109	0.0925	0.0093	0.0124	0.0747	0.0063	0.087	0.0998	0.0419	0.0062	0.113	0.031	0.0108	0.0115	0.0045	0.0044	0.0446	0.0449	0.035	0.0738	0.0304	0.0944	0.0039
9	rs62534929	44877374	NA	NA	NA	NA	18.5850607005769	18.6291523054232	0.0125	0.0119	0.0292	0.0109	0.0926	0.0093	0.0124	0.0748	0.0063	0.0871	0.0998	0.0419	0.0062	0.113	0.031	0.0108	0.0115	0.0045	0.0044	0.0446	0.0449	0.035	0.0738	0.0305	0.0944	0.0039
9	rs117792320	44878583	NA	NA	NA	NA	18.5852435229364	18.7180159525436	0.0125	0.0119	0.0291	0.0109	0.0926	0.0093	0.0124	0.0748	0.0063	0.0871	0.0998	0.0419	0.0062	0.1129	0.031	0.0108	0.0115	0.0046	0.0044	0.0446	0.0449	0.035	0.0738	0.0305	0.0945	0.0039
9	rs7869342	44878689	NA	NA	NA	NA	18.5665968043662	18.6354692363144	0.0124	0.0119	0.0292	0.0109	0.0927	0.0093	0.0125	0.0748	0.0063	0.0871	0.0998	0.0419	0.0062	0.1129	0.031	0.0108	0.0114	0.0046	0.0044	0.0446	0.0449	0.035	0.0738	0.0305	0.0944	0.0039
9	rs13291409	44879942	NA	NA	NA	NA	18.5391794280677	18.6969571505123	0.0124	0.0119	0.0291	0.0109	0.0927	0.0093	0.0125	0.0748	0.0063	0.0871	0.0998	0.0419	0.0062	0.1127	0.031	0.0109	0.0114	0.0046	0.0044	0.0446	0.0448	0.035	0.0738	0.0305	0.0944	0.0039
9	rs12551746	44881173	NA	NA	NA	NA	18.5506941066462	18.6876914869342	0.0124	0.0118	0.0291	0.0109	0.0928	0.0093	0.0125	0.0748	0.0063	0.0871	0.0998	0.0419	0.0062	0.1127	0.031	0.0108	0.0114	0.0046	0.0044	0.0446	0.0448	0.035	0.0738	0.0305	0.0943	0.0039
9	rs28778894	44892154	NA	NA	NA	NA	18.5236451738837	18.6413650924679	0.0124	0.0118	0.0291	0.0109	0.093	0.0092	0.0125	0.0749	0.0063	0.0872	0.0998	0.042	0.0062	0.1126	0.0311	0.0109	0.0114	0.0047	0.0044	0.0446	0.0448	0.035	0.0738	0.0306	0.0942	0.0039
9	rs28483409	47204896	NA	NA	NA	NA	18.5706184470235	18.6929560528081	0.0124	0.0118	0.0291	0.0109	0.093	0.0092	0.0125	0.0749	0.0063	0.0872	0.0998	0.042	0.0062	0.1125	0.0311	0.0109	0.0114	0.0047	0.0044	0.0446	0.0447	0.035	0.0738	0.0306	0.0941	0.0039
9	rs77991151	65611505	NA	NA	NA	NA	18.5885343639668	18.7919375599748	0.0124	0.0118	0.0291	0.0109	0.0931	0.0092	0.0125	0.0749	0.0063	0.0872	0.0998	0.042	0.0062	0.1125	0.031	0.0109	0.0114	0.0047	0.0044	0.0446	0.0447	0.035	0.0738	0.0306	0.0939	0.0039
9	rs62564155	66258240	NA	NA	NA	NA	18.6373570745113	18.820581722556	0.0124	0.0118	0.0291	0.0109	0.0931	0.0092	0.0125	0.0749	0.0063	0.0872	0.0998	0.042	0.0062	0.1125	0.031	0.0109	0.0114	0.0047	0.0044	0.0446	0.0447	0.0351	0.0738	0.0306	0.0937	0.0039
9	rs71484827	66277217	NA	NA	NA	NA	18.673207164063	18.8279535776523	0.0124	0.0118	0.0291	0.0109	0.0931	0.0092	0.0125	0.0749	0.0063	0.0872	0.0998	0.042	0.0062	0.1125	0.031	0.0109	0.0114	0.0047	0.0044	0.0446	0.0447	0.0351	0.0738	0.0306	0.0937	0.0039
9	rs10120296	68170421	NA	NA	NA	NA	17.271153926756	15.4811339870912	0.0124	0.0118	0.0289	0.0106	0.0927	0.0094	0.0126	0.0749	0.0064	0.0873	0.0997	0.0421	0.0065	0.1121	0.0311	0.0109	0.0114	0.0049	0.0046	0.0441	0.0447	0.0352	0.0741	0.0307	0.0936	0.004
9	rs115695984	68188408	NA	NA	NA	NA	16.3615734300365	11.9482142265807	0.0124	0.0119	0.0289	0.0105	0.0913	0.0093	0.0126	0.075	0.0065	0.0877	0.0993	0.042	0.0066	0.1125	0.0312	0.0109	0.0113	0.0049	0.0046	0.0442	0.0447	0.0354	0.0743	0.0307	0.0936	0.0041
9	rs10796745	68242821	NA	NA	NA	NA	14.9427448571519	10.1640316173852	0.0125	0.0119	0.029	0.0105	0.091	0.0093	0.0126	0.075	0.0066	0.0878	0.0995	0.0417	0.0067	0.1125	0.031	0.011	0.0111	0.0049	0.0047	0.0443	0.0446	0.0354	0.0743	0.0306	0.0933	0.0043
9	rs72709884	68255327	NA	NA	NA	NA	14.8030880471747	10.1232491452378	0.0125	0.0119	0.0289	0.0105	0.091	0.0093	0.0126	0.0749	0.0066	0.0879	0.0996	0.0417	0.0067	0.1125	0.031	0.011	0.0111	0.0048	0.0047	0.0443	0.0446	0.0354	0.0743	0.0306	0.0933	0.0043
9	rs10122856	68303557	NA	NA	NA	NA	14.2088034704576	9.96369374984232	0.0125	0.0118	0.0289	0.0105	0.091	0.0093	0.0127	0.0749	0.0066	0.0879	0.0995	0.0417	0.0066	0.1124	0.031	0.011	0.0111	0.0048	0.0047	0.0443	0.0446	0.0354	0.0743	0.0306	0.0932	0.0043
9	rs118106267	68435907	NA	NA	NA	NA	13.2357995140576	6.09600308981432	0.0126	0.012	0.028	0.0111	0.0897	0.0099	0.0135	0.0752	0.0074	0.0879	0.0996	0.04	0.007	0.1115	0.0304	0.0111	0.0116	0.0057	0.0051	0.0439	0.045	0.0355	0.0748	0.0302	0.0904	0.0048
9	rs116331348	68836205	NA	NA	NA	NA	13.9681143489814	8.25716027050806	0.0117	0.0125	0.0262	0.0124	0.0916	0.0106	0.0148	0.0748	0.008	0.0882	0.1001	0.0385	0.0073	0.1091	0.0288	0.0115	0.0128	0.0064	0.0053	0.0442	0.0452	0.0358	0.0759	0.03	0.085	0.0055
9	rs114001775	69158274	NA	NA	NA	NA	14.1277435860921	8.55122459503852	0.0116	0.0125	0.0262	0.0125	0.0917	0.0107	0.0149	0.0748	0.0081	0.0883	0.1002	0.0384	0.0074	0.1089	0.0287	0.0115	0.0129	0.0064	0.0054	0.0442	0.0452	0.0356	0.076	0.03	0.0847	0.0055
9	rs116218167	69528488	NA	NA	NA	NA	14.1472974818681	8.97927745564446	0.0115	0.0125	0.0262	0.0125	0.0917	0.0107	0.015	0.0748	0.0081	0.0883	0.1002	0.0384	0.0074	0.1088	0.0287	0.0115	0.0129	0.0064	0.0054	0.0442	0.0452	0.0356	0.076	0.03	0.0846	0.0055
9	rs117157226	70954780	NA	NA	NA	NA	0.0679255748179331	11.3804240089736	0.0172	0.0211	0.0205	0.0051	0.146	0.0051	0.0049	0.0683	0.0025	0.0983	0.1455	0.0248	0.0042	0.1061	0.0248	0.0051	0.0052	0.0027	0.0022	0.0299	0.0212	0.0348	0.0753	0.0228	0.0972	0.003
9	rs4081238	70958408	NA	NA	NA	NA	0.0276923049496061	8.38769751846819	0.0172	0.0211	0.0206	0.0051	0.1462	0.005	0.0049	0.0683	0.0025	0.0982	0.1456	0.0248	0.0042	0.1061	0.0248	0.0051	0.0052	0.0027	0.0022	0.03	0.0212	0.0348	0.0753	0.0228	0.0972	0.003
9	rs112491727	70973695	NA	NA	NA	NA	0.00941472274479443	1.49250612813821	0.0173	0.0211	0.0206	0.0051	0.1467	0.005	0.0049	0.0683	0.0024	0.0983	0.1459	0.0247	0.0042	0.1065	0.0249	0.0051	0.0052	0.0027	0.0021	0.03	0.0212	0.0348	0.0753	0.0228	0.0973	0.003
9	rs449851	70984372	NA	NA	NA	NA	0.00958856086496625	1.30329671729744	0.0172	0.021	0.0206	0.0051	0.1466	0.005	0.0049	0.0683	0.0024	0.0982	0.146	0.0247	0.0042	0.1065	0.0248	0.0051	0.0052	0.0027	0.0021	0.03	0.0212	0.0348	0.0754	0.0229	0.0974	0.0029
9	rs116894177	70998000	NA	NA	NA	NA	0.00952371075710734	0.770088051315477	0.0173	0.0211	0.0205	0.0051	0.1469	0.005	0.0048	0.0683	0.0024	0.0981	0.1461	0.0247	0.0041	0.1066	0.0247	0.0051	0.0052	0.0027	0.0021	0.03	0.0212	0.0347	0.0754	0.0228	0.0977	0.0029
9	rs17081271	70999315	NA	NA	NA	NA	0.00954362910762706	0.693143018288334	0.0172	0.0211	0.0205	0.0051	0.147	0.005	0.0048	0.0683	0.0024	0.0981	0.1461	0.0247	0.0041	0.1066	0.0247	0.005	0.0052	0.0027	0.0021	0.03	0.0211	0.0347	0.0754	0.0228	0.0977	0.0029
9	rs4111290	71000301	NA	NA	NA	NA	0.0086966506465505	0.66702137917035	0.0172	0.0211	0.0205	0.0051	0.1472	0.005	0.0048	0.0683	0.0024	0.0981	0.1462	0.0247	0.004	0.1066	0.0247	0.005	0.0052	0.0027	0.0021	0.0301	0.0211	0.0348	0.0754	0.0228	0.0977	0.0028
9	rs28412750	71014712	NA	NA	NA	NA	0.00684494825629351	0.289026875031552	0.0171	0.0211	0.0203	0.0049	0.1479	0.0049	0.0047	0.0684	0.0022	0.0982	0.1465	0.0246	0.0039	0.1068	0.0245	0.0049	0.0051	0.0025	0.002	0.0303	0.0209	0.0347	0.0756	0.0226	0.0983	0.0027
9	rs11141392	71017532	NA	NA	NA	NA	0.00676797608942228	0.292206632606376	0.0171	0.021	0.0201	0.0048	0.148	0.0048	0.0046	0.0682	0.0022	0.0985	0.148	0.0246	0.0038	0.107	0.0242	0.0049	0.0047	0.0025	0.0019	0.0303	0.0209	0.0347	0.0754	0.0224	0.0982	0.0027
9	rs2987708	71020205	NA	NA	NA	NA	0.00661603497127603	0.268907857295775	0.0171	0.021	0.0201	0.0048	0.1481	0.0048	0.0046	0.0682	0.0021	0.0986	0.1481	0.0246	0.0038	0.1071	0.0242	0.0049	0.0047	0.0025	0.0019	0.0303	0.0209	0.0347	0.0754	0.0224	0.0982	0.0026
9	rs624149	71020830	NA	NA	NA	NA	0.00653732698226834	0.26294879905751	0.0171	0.021	0.0201	0.0048	0.1481	0.0048	0.0045	0.0683	0.0021	0.0986	0.1481	0.0246	0.0038	0.1071	0.0242	0.0049	0.0047	0.0025	0.0019	0.0303	0.0209	0.0347	0.0754	0.0224	0.0983	0.0026
9	rs78853113	71024855	NA	NA	NA	NA	0.0063455418726346	0.239315944137995	0.0171	0.021	0.0201	0.0048	0.1482	0.0047	0.0045	0.0683	0.0021	0.0986	0.1482	0.0245	0.0038	0.1072	0.0241	0.0048	0.0047	0.0024	0.0019	0.0303	0.0208	0.0347	0.0755	0.0224	0.0983	0.0026
9	rs76040371	71034012	NA	NA	NA	NA	0.00601691643813976	0.160300473335357	0.0171	0.021	0.02	0.0047	0.1486	0.0047	0.0045	0.0682	0.002	0.0986	0.1485	0.0244	0.0037	0.1073	0.0241	0.0048	0.0046	0.0024	0.0019	0.0304	0.0207	0.0347	0.0755	0.0223	0.0985	0.0025
9	rs188622991	71037509	NA	NA	NA	NA	0.00560165266408685	0.0271986725655142	0.017	0.021	0.0197	0.0045	0.1499	0.0045	0.0042	0.0682	0.0017	0.0988	0.1497	0.024	0.0035	0.1081	0.0237	0.0045	0.0044	0.002	0.0017	0.0307	0.0203	0.0345	0.0758	0.0219	0.099	0.0022
9	rs10868795	71040170	NA	NA	NA	NA	0.00593685941378802	0.0266925020420461	0.017	0.021	0.0197	0.0045	0.15	0.0045	0.0042	0.0683	0.0016	0.0988	0.1497	0.024	0.0035	0.1081	0.0237	0.0045	0.0044	0.002	0.0017	0.0307	0.0203	0.0345	0.0758	0.0219	0.099	0.0022
9	rs78975827	71044045	NA	NA	NA	NA	0.0059715646917758	0.025648658810426	0.017	0.021	0.0197	0.0045	0.15	0.0045	0.0042	0.0683	0.0016	0.0988	0.1498	0.024	0.0035	0.1082	0.0237	0.0045	0.0044	0.002	0.0016	0.0307	0.0203	0.0345	0.0759	0.0218	0.099	0.0022
9	rs75518966	71045124	NA	NA	NA	NA	0.00604144691361111	0.0248455005506537	0.017	0.021	0.0197	0.0045	0.1501	0.0045	0.0042	0.0683	0.0016	0.0988	0.1498	0.024	0.0035	0.1082	0.0237	0.0045	0.0044	0.002	0.0016	0.0307	0.0203	0.0345	0.0759	0.0218	0.0991	0.0022
9	rs1887890	71046287	NA	NA	NA	NA	0.00621174981282023	0.02388036763644	0.017	0.021	0.0196	0.0045	0.1501	0.0045	0.0042	0.0683	0.0016	0.0988	0.1499	0.024	0.0035	0.1083	0.0237	0.0045	0.0044	0.002	0.0016	0.0307	0.0203	0.0345	0.0759	0.0218	0.0991	0.0022
9	rs78504597	71048629	NA	NA	NA	NA	0.00616526374524913	0.0230615318717745	0.017	0.021	0.0196	0.0045	0.1502	0.0045	0.0042	0.0683	0.0016	0.0988	0.15	0.0239	0.0035	0.1083	0.0236	0.0045	0.0044	0.002	0.0016	0.0308	0.0202	0.0345	0.0759	0.0218	0.0991	0.0022
9	rs12353500	71067802	NA	NA	NA	NA	0.00569157611617123	0.0202435765215351	0.017	0.0211	0.0196	0.0044	0.1504	0.0045	0.0041	0.0684	0.0016	0.0989	0.1502	0.0239	0.0034	0.1085	0.0235	0.0044	0.0044	0.002	0.0016	0.0308	0.0202	0.0345	0.076	0.0216	0.0992	0.0021
9	rs74706355	71078122	NA	NA	NA	NA	0.00566481604955106	0.0203641594591037	0.017	0.0211	0.0195	0.0044	0.1505	0.0044	0.0041	0.0684	0.0016	0.0989	0.1505	0.0238	0.0034	0.1087	0.0235	0.0043	0.0043	0.0019	0.0015	0.0308	0.0201	0.0344	0.0762	0.0214	0.0993	0.0021
9	rs118108273	71085997	NA	NA	NA	NA	0.0058576308236722	0.0213412895040986	0.017	0.0211	0.0195	0.0044	0.1506	0.0044	0.0041	0.0684	0.0015	0.0989	0.1506	0.0238	0.0034	0.1087	0.0234	0.0043	0.0043	0.0019	0.0015	0.0308	0.02	0.0344	0.0762	0.0214	0.0994	0.0021
9	rs117827727	71089680	NA	NA	NA	NA	0.00593339750684035	0.0224247463605548	0.017	0.0211	0.0195	0.0044	0.1506	0.0044	0.0041	0.0685	0.0015	0.0989	0.1507	0.0238	0.0034	0.1087	0.0234	0.0043	0.0043	0.0019	0.0015	0.0308	0.02	0.0344	0.0762	0.0214	0.0994	0.0021
9	rs4745041	71093220	NA	NA	NA	NA	0.00599944198036709	0.0220467833097127	0.017	0.021	0.0194	0.0044	0.1506	0.0044	0.0041	0.0685	0.0015	0.0989	0.1508	0.0238	0.0034	0.1087	0.0234	0.0043	0.0043	0.0019	0.0015	0.0309	0.02	0.0344	0.0762	0.0214	0.0994	0.0021
9	rs12379560	71095847	NA	NA	NA	NA	0.00675648805674399	0.024668668750964	0.017	0.021	0.0194	0.0044	0.1507	0.0044	0.0041	0.0684	0.0015	0.0989	0.1509	0.0238	0.0034	0.1088	0.0234	0.0043	0.0043	0.0019	0.0015	0.0309	0.02	0.0344	0.0762	0.0213	0.0994	0.002
9	rs117344615	71097700	NA	NA	NA	NA	0.00604495758335336	0.0252902034751081	0.017	0.021	0.0194	0.0044	0.1507	0.0044	0.0041	0.0684	0.0015	0.099	0.1509	0.0238	0.0034	0.1088	0.0233	0.0043	0.0043	0.002	0.0015	0.0309	0.02	0.0344	0.0762	0.0213	0.0994	0.002
9	rs79775039	71098610	NA	NA	NA	NA	0.00580300090043828	0.0256936337481979	0.017	0.021	0.0194	0.0044	0.1508	0.0043	0.004	0.0684	0.0015	0.099	0.1509	0.0238	0.0034	0.1088	0.0233	0.0042	0.0043	0.002	0.0015	0.0309	0.02	0.0344	0.0762	0.0213	0.0994	0.002
9	rs78291377	71098986	NA	NA	NA	NA	0.00578601040776685	0.0255588208873387	0.017	0.021	0.0194	0.0044	0.1508	0.0043	0.004	0.0684	0.0015	0.099	0.151	0.0238	0.0034	0.1088	0.0233	0.0042	0.0043	0.002	0.0015	0.0309	0.0199	0.0344	0.0762	0.0213	0.0994	0.002
9	rs112024896	71112931	NA	NA	NA	NA	0.00502700806430786	0.0414381110616784	0.0169	0.021	0.0193	0.0042	0.1521	0.0042	0.0039	0.0682	0.0013	0.0993	0.1518	0.0238	0.0033	0.1092	0.0231	0.0041	0.0042	0.0019	0.0013	0.0309	0.0194	0.0343	0.0761	0.021	0.0996	0.0019
9	rs10868944	71116955	NA	NA	NA	NA	0.00606605480685916	0.0504720913336642	0.0169	0.021	0.0193	0.0042	0.1522	0.0042	0.0039	0.0681	0.0013	0.0993	0.152	0.0237	0.0033	0.1092	0.0231	0.0041	0.0042	0.0018	0.0013	0.0309	0.0194	0.0343	0.0761	0.021	0.0996	0.0019
9	rs7034863	71122894	NA	NA	NA	NA	0.006953840357721	0.0541386848519797	0.0169	0.0211	0.0193	0.0042	0.1524	0.0042	0.0039	0.0681	0.0013	0.0993	0.1522	0.0237	0.0033	0.1092	0.023	0.004	0.0042	0.0018	0.0012	0.0308	0.0194	0.0343	0.0762	0.021	0.0996	0.0019
9	rs6560175	71122983	NA	NA	NA	NA	0.0069734249206297	0.0561096384121805	0.0169	0.0211	0.0193	0.0042	0.1524	0.0042	0.0039	0.0681	0.0013	0.0993	0.1522	0.0237	0.0033	0.1092	0.023	0.004	0.0042	0.0018	0.0012	0.0308	0.0194	0.0343	0.0762	0.021	0.0996	0.0019
9	rs265073	71141187	NA	NA	NA	NA	0.00749769095561878	0.0583712035217397	0.0169	0.0211	0.0192	0.0042	0.1528	0.0042	0.0038	0.068	0.0012	0.0992	0.1527	0.0236	0.0032	0.1095	0.023	0.004	0.0042	0.0018	0.0011	0.0308	0.0193	0.0342	0.0762	0.0208	0.0997	0.0018
9	rs79263805	71141474	NA	NA	NA	NA	0.00759351072785926	0.0591553835914021	0.0168	0.0211	0.0192	0.0042	0.1528	0.0042	0.0038	0.068	0.0012	0.0992	0.1527	0.0236	0.0032	0.1095	0.023	0.004	0.0042	0.0018	0.0011	0.0308	0.0193	0.0342	0.0762	0.0207	0.0997	0.0018
9	rs41305537	71152074	NA	NA	NA	NA	0.00937532627740587	0.0799407688518191	0.0168	0.0211	0.0192	0.0042	0.1529	0.0042	0.0038	0.068	0.0012	0.0991	0.1529	0.0235	0.0032	0.1096	0.023	0.004	0.0042	0.0018	0.001	0.0309	0.0192	0.0342	0.0762	0.0206	0.0997	0.0018
9	rs117679742	71152976	NA	NA	NA	NA	0.00922870286767511	0.0806850783757492	0.0168	0.0211	0.0192	0.0042	0.153	0.0042	0.0038	0.068	0.0012	0.0991	0.1529	0.0235	0.0032	0.1097	0.023	0.004	0.0042	0.0018	0.001	0.0309	0.0192	0.0342	0.0762	0.0206	0.0997	0.0018
9	rs10120859	71156295	NA	NA	NA	NA	0.0101873757664043	0.0938378485077095	0.0168	0.0212	0.019	0.0041	0.1531	0.0041	0.0038	0.0679	0.0011	0.0987	0.1533	0.0234	0.0032	0.1106	0.0229	0.0041	0.0041	0.0017	0.001	0.0309	0.019	0.0344	0.0762	0.0205	0.0997	0.0018
9	rs75956382	71159065	NA	NA	NA	NA	0.0102030927273392	0.0893655689929195	0.0167	0.0212	0.019	0.0041	0.1532	0.0041	0.0037	0.0679	0.0011	0.0987	0.1534	0.0233	0.0032	0.1107	0.0228	0.0041	0.0041	0.0017	0.001	0.0309	0.019	0.0344	0.0762	0.0205	0.0997	0.0018
9	rs75852340	71164514	NA	NA	NA	NA	0.0109848228358152	0.0771380565678029	0.0167	0.0212	0.019	0.0041	0.1533	0.0041	0.0037	0.0679	0.0011	0.0987	0.1535	0.0233	0.0032	0.1107	0.0228	0.0041	0.0041	0.0017	9e-04	0.0309	0.019	0.0344	0.0762	0.0205	0.0997	0.0018
9	rs17085775	71167878	NA	NA	NA	NA	0.0121240304076424	0.0854381458425069	0.0167	0.0212	0.019	0.0041	0.1533	0.0041	0.0037	0.0679	0.0011	0.0986	0.1535	0.0233	0.0032	0.1108	0.0228	0.0041	0.0041	0.0017	9e-04	0.0309	0.0189	0.0344	0.0762	0.0205	0.0997	0.0018
9	rs4507829	71168243	NA	NA	NA	NA	0.0119932624801918	0.0853618454965453	0.0167	0.0212	0.019	0.0041	0.1534	0.0041	0.0037	0.0679	0.0011	0.0986	0.1535	0.0233	0.0032	0.1108	0.0228	0.0041	0.0041	0.0017	9e-04	0.0309	0.0189	0.0344	0.0762	0.0205	0.0997	0.0018
9	rs1411992	71170702	NA	NA	NA	NA	0.0126577956682978	0.0959064362335864	0.0167	0.0212	0.019	0.0041	0.1534	0.0041	0.0037	0.0679	0.0011	0.0986	0.1536	0.0233	0.0032	0.1108	0.0228	0.0041	0.0041	0.0017	9e-04	0.0309	0.0189	0.0344	0.0762	0.0205	0.0997	0.0018
9	rs79204107	71173918	NA	NA	NA	NA	0.0109903660122575	0.0778716561698616	0.0167	0.0212	0.019	0.004	0.1535	0.0041	0.0037	0.0678	0.0011	0.0986	0.1537	0.0233	0.0032	0.1109	0.0228	0.0041	0.0041	0.0017	9e-04	0.0308	0.0189	0.0344	0.0762	0.0204	0.0997	0.0017
9	rs11142926	71176227	NA	NA	NA	NA	0.00793845587430921	0.126747391541924	0.0165	0.0214	0.019	0.004	0.1547	0.004	0.0036	0.0669	9e-04	0.0984	0.1556	0.0234	0.0031	0.1117	0.0222	0.004	0.004	0.0017	8e-04	0.0303	0.0183	0.0344	0.076	0.02	0.1001	0.0015
9	rs9644997	71185992	NA	NA	NA	NA	0.00812197105247724	0.127459408191654	0.0164	0.0214	0.0191	0.0039	0.1547	0.0039	0.0035	0.0668	8e-04	0.0984	0.1561	0.0235	0.0032	0.1119	0.0221	0.004	0.0039	0.0018	8e-04	0.0301	0.018	0.0345	0.0762	0.0202	0.1004	0.0012
9	rs1411993	71186182	NA	NA	NA	NA	0.00829526494877532	0.128172907879279	0.0164	0.0214	0.0191	0.0039	0.1547	0.0039	0.0035	0.0668	8e-04	0.0984	0.1562	0.0235	0.0032	0.1119	0.0221	0.004	0.0039	0.0018	8e-04	0.0301	0.018	0.0345	0.0762	0.0202	0.1004	0.0012
9	rs80271085	71189471	NA	NA	NA	NA	0.00878522229017563	0.127370324927929	0.0164	0.0214	0.0191	0.0039	0.1548	0.0039	0.0035	0.0668	8e-04	0.0983	0.1563	0.0235	0.0031	0.1119	0.0221	0.004	0.0039	0.0017	8e-04	0.03	0.0181	0.0345	0.0761	0.0202	0.1004	0.0012
9	rs4390008	71190321	NA	NA	NA	NA	0.00881333447012887	0.131041660402904	0.0164	0.0214	0.0191	0.0039	0.1548	0.0039	0.0035	0.0668	7e-04	0.0983	0.1563	0.0236	0.0031	0.1119	0.0221	0.004	0.0039	0.0017	8e-04	0.03	0.0181	0.0345	0.0761	0.0201	0.1006	0.0011
9	rs7021878	71197027	NA	NA	NA	NA	0.0101926127193554	0.137673284872063	0.0164	0.0214	0.0191	0.0039	0.1548	0.0039	0.0034	0.0668	7e-04	0.0983	0.1565	0.0236	0.003	0.1119	0.0221	0.004	0.0039	0.0017	8e-04	0.0299	0.018	0.0346	0.076	0.0201	0.1006	0.0011
9	rs1411995	71199102	NA	NA	NA	NA	0.0106020022494017	0.14648136960889	0.0164	0.0213	0.0191	0.0039	0.1551	0.0039	0.0033	0.0669	7e-04	0.0982	0.1566	0.0236	0.003	0.1122	0.022	0.0039	0.0039	0.0017	7e-04	0.0299	0.0179	0.0346	0.076	0.0201	0.1005	0.001
9	rs10869081	71215222	NA	NA	NA	NA	0.0107593588886272	0.142841410809335	0.0163	0.0212	0.0191	0.0039	0.1555	0.0039	0.0033	0.0669	7e-04	0.0981	0.1568	0.0236	0.003	0.1128	0.0218	0.0039	0.0039	0.0018	7e-04	0.0298	0.0177	0.0347	0.0759	0.0201	0.1004	9e-04
9	rs117812553	71215347	NA	NA	NA	NA	0.0104837905686753	0.13859106180516	0.0163	0.0212	0.0191	0.0039	0.1555	0.0039	0.0033	0.0669	7e-04	0.0981	0.1568	0.0236	0.003	0.1128	0.0218	0.0039	0.0039	0.0018	7e-04	0.0298	0.0177	0.0347	0.0759	0.0201	0.1003	9e-04
9	rs78168433	71216268	NA	NA	NA	NA	0.0101664482836904	0.133389780436249	0.0163	0.0212	0.0191	0.0039	0.1555	0.0039	0.0033	0.0669	7e-04	0.098	0.1568	0.0236	0.003	0.1128	0.0218	0.0039	0.0039	0.0018	7e-04	0.0298	0.0177	0.0347	0.0759	0.0201	0.1003	9e-04
9	rs117160617	71222817	NA	NA	NA	NA	0.0111857066020311	0.154432718292155	0.0162	0.0213	0.0191	0.0039	0.1562	0.0038	0.0032	0.0668	7e-04	0.0979	0.1571	0.0237	0.0029	0.1133	0.0216	0.0039	0.0038	0.0018	7e-04	0.0298	0.0173	0.0348	0.0757	0.0201	0.0999	0.001
9	rs4285547	71223294	NA	NA	NA	NA	0.0129374291433119	0.177757419773831	0.0162	0.0213	0.0191	0.0039	0.1563	0.0038	0.0032	0.0668	7e-04	0.0979	0.1571	0.0237	0.0029	0.1133	0.0216	0.0039	0.0038	0.0018	7e-04	0.0298	0.0173	0.0348	0.0757	0.0202	0.0999	0.001
9	rs2003195	71225132	NA	NA	NA	NA	0.0111969472224697	0.174854293958942	0.0162	0.0213	0.0191	0.0039	0.1562	0.0039	0.0032	0.0668	7e-04	0.0979	0.1572	0.0237	0.0029	0.1134	0.0215	0.0039	0.0038	0.0018	7e-04	0.0298	0.0173	0.0348	0.0756	0.0201	0.0999	9e-04
9	rs75679025	71229641	NA	NA	NA	NA	0.0106181995636573	0.181384203457618	0.0162	0.0213	0.0191	0.0039	0.1563	0.0038	0.0032	0.0667	6e-04	0.0981	0.1573	0.0237	0.0029	0.1134	0.0215	0.0039	0.0038	0.0018	7e-04	0.0299	0.0173	0.0347	0.0756	0.0201	0.0999	9e-04
9	rs76569507	71238891	NA	NA	NA	NA	0.0100156941826905	0.161949537948731	0.0162	0.0214	0.0189	0.0038	0.1565	0.0037	0.0031	0.0667	6e-04	0.0983	0.1575	0.0236	0.0029	0.1134	0.0214	0.0038	0.0037	0.0017	8e-04	0.0302	0.0173	0.0347	0.0756	0.0201	0.0996	0.001
9	rs117741244	71239101	NA	NA	NA	NA	0.0101821408468412	0.165363373537302	0.0162	0.0214	0.0189	0.0038	0.1565	0.0037	0.0031	0.0667	6e-04	0.0983	0.1575	0.0236	0.0029	0.1134	0.0214	0.0038	0.0037	0.0017	8e-04	0.0302	0.0173	0.0347	0.0756	0.0201	0.0996	0.001
9	rs79301426	71239227	NA	NA	NA	NA	0.0118049440082903	0.165069777592958	0.0162	0.0214	0.019	0.0038	0.1566	0.0037	0.0031	0.0671	6e-04	0.0984	0.1575	0.0237	0.0029	0.1134	0.0214	0.0038	0.0037	0.0017	8e-04	0.029	0.0173	0.0347	0.0757	0.0202	0.0998	0.001
9	rs944550	71241117	NA	NA	NA	NA	0.0128125846092691	0.228532937720587	0.0162	0.0214	0.0189	0.0038	0.1567	0.0037	0.0031	0.0671	6e-04	0.0984	0.1576	0.0237	0.0029	0.1134	0.0214	0.0038	0.0037	0.0017	8e-04	0.0291	0.0173	0.0347	0.0757	0.0202	0.0998	0.001
9	rs7873556	71245831	NA	NA	NA	NA	0.00983600819095795	0.205452687075189	0.0162	0.0218	0.0188	0.0037	0.1568	0.0036	0.003	0.0669	7e-04	0.0985	0.1576	0.0236	0.0029	0.1135	0.0213	0.0038	0.0037	0.0018	8e-04	0.0293	0.0174	0.0347	0.0756	0.0201	0.0998	0.001
9	rs78519753	71252233	NA	NA	NA	NA	0.00726017706778146	0.122068020489475	0.0161	0.0219	0.0186	0.0037	0.157	0.0036	0.003	0.0668	6e-04	0.0988	0.1578	0.0236	0.0029	0.1136	0.0211	0.0038	0.0036	0.0017	8e-04	0.0293	0.0174	0.0344	0.0755	0.02	0.0999	0.001
9	rs113262927	71253551	NA	NA	NA	NA	0.00734957791054892	0.134115369812306	0.0161	0.0219	0.0186	0.0037	0.157	0.0036	0.003	0.0668	6e-04	0.0988	0.1578	0.0236	0.0029	0.1136	0.0211	0.0038	0.0036	0.0017	8e-04	0.0293	0.0173	0.0344	0.0755	0.02	0.0999	0.001
9	rs12349475	71253821	NA	NA	NA	NA	0.00739459415561779	0.13730679929143	0.0161	0.0219	0.0186	0.0037	0.157	0.0036	0.003	0.0668	6e-04	0.0988	0.1578	0.0236	0.0029	0.1136	0.0211	0.0038	0.0036	0.0017	8e-04	0.0293	0.0174	0.0345	0.0755	0.02	0.0999	0.001
9	rs117956224	71264063	NA	NA	NA	NA	0.00874318209627766	0.159913326398094	0.0162	0.0219	0.0185	0.0037	0.1571	0.0036	0.0029	0.0665	6e-04	0.0989	0.1576	0.0236	0.0029	0.1137	0.0211	0.0038	0.0036	0.0018	8e-04	0.0293	0.0174	0.0347	0.0755	0.0199	0.0998	0.001
9	rs1888723	71265112	NA	NA	NA	NA	0.00927250574736545	0.167522000082148	0.0162	0.022	0.0185	0.0037	0.1571	0.0036	0.0029	0.0665	6e-04	0.0989	0.1577	0.0236	0.0029	0.1137	0.021	0.0038	0.0036	0.0018	8e-04	0.0293	0.0174	0.0347	0.0755	0.02	0.0999	0.001
9	rs56332093	71266816	NA	NA	NA	NA	0.0095336659882327	0.184019178065033	0.0162	0.022	0.0185	0.0037	0.1571	0.0036	0.0029	0.0664	6e-04	0.0989	0.1576	0.0236	0.0029	0.1137	0.021	0.0038	0.0036	0.0018	8e-04	0.0293	0.0174	0.0348	0.0755	0.02	0.0999	0.001
9	rs75332195	71277197	NA	NA	NA	NA	0.00796447621597878	0.165559206008324	0.0162	0.022	0.0184	0.0037	0.1571	0.0036	0.0029	0.0664	6e-04	0.099	0.1577	0.0236	0.0029	0.1137	0.021	0.0038	0.0036	0.0018	8e-04	0.0293	0.0174	0.0347	0.0755	0.0199	0.0998	0.001
9	rs75245732	71296195	NA	NA	NA	NA	0.0082550257587188	0.202822067705051	0.0161	0.0223	0.0181	0.0037	0.1567	0.0035	0.0028	0.0664	7e-04	0.0997	0.1576	0.0235	0.0029	0.1141	0.0206	0.0038	0.0036	0.0022	9e-04	0.0294	0.0173	0.0345	0.076	0.0197	0.0996	0.001
9	rs11143413	71304465	NA	NA	NA	NA	0.0095336659882327	0.163604553338375	0.0161	0.0225	0.0178	0.0037	0.1562	0.0035	0.0027	0.0666	8e-04	0.1003	0.1575	0.0234	0.0028	0.1144	0.0202	0.0038	0.0036	0.0025	9e-04	0.0295	0.0172	0.0343	0.0765	0.0195	0.0993	0.001
9	rs10116176	71308336	NA	NA	NA	NA	0.013988989997498	0.190354815795888	0.0161	0.0227	0.0176	0.0037	0.1561	0.0034	0.0027	0.0666	8e-04	0.1004	0.1574	0.0233	0.0028	0.1146	0.02	0.0039	0.0036	0.0026	9e-04	0.0296	0.0172	0.0343	0.0766	0.0195	0.0992	9e-04
9	rs11143424	71310111	NA	NA	NA	NA	0.0140288713344965	0.199993765811389	0.016	0.0227	0.0176	0.0037	0.1561	0.0034	0.0027	0.0665	8e-04	0.1005	0.1575	0.0233	0.0028	0.1146	0.02	0.0039	0.0036	0.0026	9e-04	0.0297	0.0172	0.0343	0.0766	0.0195	0.0991	9e-04
9	rs79024818	71313060	NA	NA	NA	NA	0.0136533888020378	0.206191285363233	0.016	0.0227	0.0176	0.0037	0.1561	0.0034	0.0027	0.0665	8e-04	0.1006	0.1575	0.0232	0.0027	0.1146	0.02	0.0039	0.0036	0.0026	9e-04	0.0297	0.0172	0.0343	0.0766	0.0195	0.0991	9e-04
9	rs72716084	71322837	NA	NA	NA	NA	0.0127877239562741	0.199784792251232	0.016	0.0229	0.0175	0.0037	0.156	0.0033	0.0026	0.0662	9e-04	0.1012	0.1582	0.0232	0.0026	0.1151	0.0198	0.0039	0.0036	0.0025	9e-04	0.0295	0.0173	0.0344	0.0764	0.0194	0.0989	9e-04
9	rs2184117	71331084	NA	NA	NA	NA	0.0150886579267372	0.190868931332259	0.0159	0.0229	0.0174	0.0036	0.1558	0.0032	0.0026	0.0661	9e-04	0.1015	0.1587	0.0231	0.0025	0.1153	0.0197	0.0039	0.0036	0.0025	9e-04	0.0295	0.0173	0.0344	0.0763	0.0193	0.0987	0.001
9	rs7853748	71331143	NA	NA	NA	NA	0.0147405354389869	0.193549903792206	0.0159	0.0229	0.0174	0.0036	0.1557	0.0033	0.0026	0.0661	9e-04	0.1015	0.1587	0.0231	0.0025	0.1153	0.0197	0.0039	0.0036	0.0025	9e-04	0.0295	0.0172	0.0345	0.0763	0.0193	0.0987	0.001
9	rs10116755	71332240	NA	NA	NA	NA	0.0133494430568568	0.188303075145859	0.0159	0.0229	0.0174	0.0036	0.1557	0.0033	0.0026	0.066	9e-04	0.1015	0.1587	0.0231	0.0025	0.1153	0.0197	0.0039	0.0036	0.0025	0.001	0.0295	0.0172	0.0345	0.0762	0.0193	0.0988	0.001
9	rs4745232	71346869	NA	NA	NA	NA	0.0128811373485622	0.118840576675322	0.0158	0.0232	0.0172	0.0036	0.1554	0.0032	0.0026	0.0659	9e-04	0.1023	0.159	0.0231	0.0025	0.1151	0.0193	0.004	0.0036	0.0025	9e-04	0.0294	0.0172	0.0344	0.0765	0.0191	0.0989	0.001
9	rs17057092	71347362	NA	NA	NA	NA	0.013126393827399	0.109188234883191	0.0158	0.0233	0.0172	0.0036	0.1553	0.0032	0.0026	0.0659	9e-04	0.1025	0.159	0.0231	0.0024	0.1151	0.0193	0.004	0.0036	0.0025	9e-04	0.0294	0.0172	0.0343	0.0765	0.019	0.0989	0.001
9	rs10781142	71353056	NA	NA	NA	NA	0.0134717019971005	0.114702484957293	0.0158	0.0234	0.0172	0.0036	0.1552	0.0032	0.0025	0.0659	9e-04	0.1028	0.1591	0.0231	0.0024	0.1152	0.0191	0.004	0.0036	0.0025	9e-04	0.0294	0.0172	0.0343	0.0766	0.0189	0.0988	0.001
9	rs7044045	71355133	NA	NA	NA	NA	0.013145402771585	0.134751448446218	0.0158	0.0234	0.0171	0.0037	0.1553	0.0033	0.0026	0.0658	9e-04	0.1029	0.1591	0.0231	0.0025	0.1152	0.0191	0.004	0.0036	0.0026	9e-04	0.0293	0.0172	0.0343	0.0762	0.019	0.0988	0.001
9	rs11143594	71357314	NA	NA	NA	NA	0.0108524167834261	0.0958265468292413	0.0158	0.0235	0.0171	0.0037	0.1553	0.0033	0.0026	0.0657	9e-04	0.103	0.1591	0.0231	0.0025	0.1151	0.019	0.004	0.0036	0.0026	9e-04	0.0292	0.0172	0.0343	0.0761	0.019	0.0987	0.001
9	rs10115871	71365463	NA	NA	NA	NA	0.0073536615779484	0.099852929030262	0.0163	0.0242	0.016	0.0034	0.1565	0.0033	0.0024	0.0652	9e-04	0.1048	0.1604	0.0231	0.0028	0.1138	0.0183	0.0037	0.0034	0.0026	0.001	0.0294	0.0177	0.0339	0.0756	0.0187	0.0981	0.0011
9	rs74561971	71377296	NA	NA	NA	NA	0.00946909781752389	0.0906121869682593	0.0169	0.0246	0.0156	0.0033	0.1561	0.0032	0.0021	0.0649	9e-04	0.1059	0.1607	0.0227	0.0029	0.1139	0.0182	0.0035	0.0033	0.0025	9e-04	0.0293	0.0177	0.0338	0.0751	0.0189	0.098	0.0011
9	rs117998181	71380267	NA	NA	NA	NA	0.00962863465279311	0.0985574267252826	0.017	0.0246	0.0156	0.0033	0.1561	0.0032	0.0021	0.0649	9e-04	0.1059	0.1607	0.0227	0.0029	0.114	0.0182	0.0035	0.0033	0.0025	9e-04	0.0293	0.0177	0.0338	0.0751	0.0189	0.098	0.0011
9	rs11143686	71386673	NA	NA	NA	NA	0.0102293283651322	0.0845243513721715	0.0171	0.0246	0.0156	0.0033	0.1561	0.0032	0.0021	0.0649	9e-04	0.1061	0.1608	0.0226	0.0029	0.114	0.0182	0.0035	0.0033	0.0025	9e-04	0.0293	0.0177	0.0337	0.075	0.0189	0.0979	0.0011
9	rs58384767	71394723	NA	NA	NA	NA	0.0116130711093021	0.0964663948641865	0.0172	0.0247	0.0155	0.0033	0.1561	0.0032	0.0021	0.0649	9e-04	0.1063	0.161	0.0225	0.0029	0.114	0.0182	0.0034	0.0032	0.0025	9e-04	0.0293	0.0177	0.0337	0.0749	0.0189	0.0978	0.0011
9	rs12006032	71398086	NA	NA	NA	NA	0.0126701271453552	0.0996095188275764	0.0172	0.0248	0.0154	0.0033	0.1562	0.0032	0.0021	0.0648	9e-04	0.1063	0.1612	0.0224	0.003	0.114	0.0182	0.0034	0.0032	0.0026	9e-04	0.0293	0.0177	0.0337	0.0747	0.019	0.0979	0.0011
9	rs79945010	71408238	NA	NA	NA	NA	0.0116651663625517	0.121192531147954	0.0173	0.0249	0.0154	0.0033	0.1564	0.0033	0.002	0.0647	0.001	0.1064	0.1616	0.0224	0.003	0.1139	0.0181	0.0034	0.0032	0.0026	9e-04	0.0292	0.0176	0.0336	0.0745	0.0189	0.0979	0.0011
9	rs117710325	71408917	NA	NA	NA	NA	0.0114007338653431	0.121892733284845	0.0173	0.0249	0.0154	0.0033	0.1564	0.0033	0.002	0.0647	0.001	0.1064	0.1616	0.0224	0.003	0.1139	0.0181	0.0034	0.0033	0.0026	9e-04	0.0292	0.0176	0.0336	0.0744	0.0189	0.0979	0.0011
9	rs11143741	71409931	NA	NA	NA	NA	0.0114521129408731	0.139050785882114	0.0173	0.0249	0.0154	0.0033	0.1564	0.0033	0.002	0.0647	0.001	0.1064	0.1616	0.0223	0.003	0.1139	0.0181	0.0034	0.0033	0.0026	9e-04	0.0292	0.0176	0.0336	0.0744	0.0189	0.0979	0.0011
9	rs75328132	71420884	NA	NA	NA	NA	0.00785648709361854	0.142934327898062	0.0173	0.025	0.0154	0.0032	0.1565	0.0033	0.002	0.0646	9e-04	0.1069	0.1624	0.0223	0.003	0.1138	0.018	0.0033	0.0033	0.0025	0.0011	0.029	0.0174	0.0335	0.0738	0.0188	0.0981	0.0011
9	rs80095931	71427756	NA	NA	NA	NA	0.00786078501858415	0.166049143259399	0.0173	0.025	0.0154	0.0031	0.1565	0.0033	0.002	0.0646	9e-04	0.107	0.1625	0.0223	0.003	0.1138	0.018	0.0033	0.0032	0.0025	0.0011	0.029	0.0174	0.0335	0.0737	0.0188	0.0981	0.0011
9	rs4744712	71434707	NA	NA	NA	NA	0.00810875629163227	0.186973510486135	0.0173	0.025	0.0154	0.0032	0.1566	0.0033	0.002	0.0646	9e-04	0.107	0.1626	0.0224	0.003	0.1137	0.018	0.0033	0.0032	0.0025	0.0011	0.0289	0.0174	0.0333	0.0737	0.0188	0.0982	0.0011
9	rs10869365	71439349	NA	NA	NA	NA	0.00809995558588537	0.182700060279102	0.0173	0.025	0.0154	0.0032	0.1565	0.0033	0.002	0.0645	9e-04	0.1071	0.1627	0.0224	0.0031	0.1137	0.018	0.0033	0.0033	0.0025	0.0011	0.0289	0.0174	0.0334	0.0736	0.0188	0.0982	0.0011
9	rs11143893	71442060	NA	NA	NA	NA	0.00786078501858415	0.164092450458626	0.0173	0.025	0.0154	0.0032	0.1566	0.0033	0.002	0.0645	9e-04	0.1071	0.1627	0.0224	0.003	0.1137	0.018	0.0033	0.0033	0.0025	0.0011	0.0289	0.0174	0.0334	0.0736	0.0188	0.0982	0.0011
9	rs12552395	71448697	NA	NA	NA	NA	0.00795579552944604	0.16311716825127	0.0173	0.025	0.0154	0.0032	0.1566	0.0033	0.002	0.0645	9e-04	0.1072	0.1627	0.0224	0.003	0.1137	0.018	0.0033	0.0033	0.0025	0.0011	0.0289	0.0174	0.0333	0.0736	0.0187	0.0981	0.0011
9	rs77834239	71467663	NA	NA	NA	NA	0.00893594596203535	0.198741025907447	0.0173	0.025	0.0153	0.0032	0.1568	0.0033	0.002	0.0643	9e-04	0.1076	0.1629	0.0225	0.003	0.1136	0.0179	0.0033	0.0032	0.0025	0.0011	0.029	0.0175	0.0333	0.0733	0.0187	0.0979	0.001
9	rs2152647	71482288	NA	NA	NA	NA	0.00945919376676349	0.178963540689277	0.0173	0.025	0.0153	0.0032	0.1569	0.0033	0.002	0.0643	9e-04	0.1078	0.1629	0.0225	0.003	0.1135	0.0179	0.0033	0.0033	0.0026	0.0011	0.029	0.0176	0.0332	0.0731	0.0186	0.0978	0.001
9	rs11144074	71485176	NA	NA	NA	NA	0.0107429995136287	0.175153848982638	0.0173	0.025	0.0153	0.0033	0.1569	0.0033	0.002	0.0643	9e-04	0.1078	0.1629	0.0225	0.003	0.1136	0.0179	0.0033	0.0033	0.0026	0.0011	0.029	0.0176	0.0332	0.073	0.0187	0.0977	0.001
9	rs10869442	71486794	NA	NA	NA	NA	0.0115438825408385	0.164092450458626	0.0173	0.0249	0.0153	0.0033	0.1568	0.0033	0.002	0.0643	8e-04	0.1073	0.163	0.0225	0.003	0.1134	0.0179	0.0033	0.0033	0.0026	0.0011	0.029	0.0176	0.0332	0.0729	0.0188	0.0986	0.001
9	rs883951	71514547	NA	NA	NA	NA	0.00731697123676266	0.150532852689932	0.0173	0.0249	0.0153	0.0034	0.1571	0.0033	0.0021	0.0643	8e-04	0.1072	0.1631	0.0228	0.0029	0.1149	0.0178	0.0033	0.0032	0.0012	0.001	0.0291	0.0176	0.0333	0.0727	0.0188	0.0984	9e-04
9	rs117670964	71526925	NA	NA	NA	NA	0.00768604037838483	0.120581099093761	0.0173	0.0249	0.0152	0.0034	0.1572	0.0033	0.0021	0.0642	9e-04	0.1072	0.1632	0.0231	0.0027	0.1151	0.0179	0.0033	0.0033	0.0012	9e-04	0.029	0.0176	0.0333	0.0725	0.0188	0.0983	8e-04
9	rs10869538	71539731	NA	NA	NA	NA	0.00818829192541823	0.111212169962147	0.0173	0.0249	0.0152	0.0034	0.1571	0.0034	0.002	0.0641	9e-04	0.1072	0.1632	0.0232	0.0027	0.115	0.0179	0.0033	0.0033	0.0012	9e-04	0.029	0.0176	0.0332	0.0725	0.0189	0.0983	7e-04
9	rs10115104	71540376	NA	NA	NA	NA	0.00811756430459729	0.112229464650784	0.0173	0.0249	0.0152	0.0034	0.1572	0.0034	0.002	0.0641	9e-04	0.1073	0.1632	0.0233	0.0027	0.115	0.0179	0.0033	0.0033	0.0012	9e-04	0.029	0.0176	0.0332	0.0724	0.0189	0.0983	7e-04
9	rs74533484	71545615	NA	NA	NA	NA	0.0281418749453462	0.111889973197969	0.0173	0.0249	0.0152	0.004	0.1571	0.0034	0.0021	0.0641	9e-04	0.1073	0.1626	0.0234	0.0027	0.1148	0.018	0.0034	0.0033	0.0012	9e-04	0.029	0.0175	0.0332	0.0723	0.0189	0.0982	8e-04
9	rs11144371	71546543	NA	NA	NA	NA	0.0291694278989944	0.116247754989943	0.0173	0.0249	0.0152	0.004	0.1571	0.0034	0.0021	0.0641	9e-04	0.1073	0.1627	0.0234	0.0027	0.1148	0.018	0.0034	0.0033	0.0012	9e-04	0.029	0.0175	0.0332	0.0724	0.0189	0.0982	7e-04
9	rs55897616	71549847	NA	NA	NA	NA	0.0298881800378152	0.119535640826982	0.0173	0.0249	0.0152	0.0041	0.1571	0.0034	0.0021	0.0641	9e-04	0.1073	0.1626	0.0235	0.0027	0.1148	0.018	0.0034	0.0033	0.0012	9e-04	0.0289	0.0175	0.0332	0.0723	0.0189	0.0981	7e-04
9	rs3829061	71557341	NA	NA	NA	NA	0.0307247903072211	0.110029809857906	0.0173	0.025	0.0152	0.0041	0.157	0.0034	0.0021	0.0641	9e-04	0.1073	0.1626	0.0235	0.0027	0.1148	0.018	0.0034	0.0033	0.0012	9e-04	0.0289	0.0176	0.0332	0.0723	0.0189	0.0981	8e-04
9	rs76629648	71565489	NA	NA	NA	NA	0.032740649250575	0.109188234883191	0.0174	0.025	0.0152	0.0042	0.1569	0.0035	0.0021	0.0641	9e-04	0.1073	0.1626	0.0236	0.0027	0.1147	0.0179	0.0034	0.0033	0.0012	9e-04	0.0289	0.0176	0.0332	0.0722	0.0189	0.098	8e-04
9	rs10781293	71571671	NA	NA	NA	NA	0.0346809757111016	0.111635612519984	0.0174	0.0251	0.0153	0.0042	0.1567	0.0035	0.0022	0.0641	9e-04	0.1073	0.1625	0.0238	0.0027	0.1146	0.0179	0.0035	0.0033	0.0013	9e-04	0.0289	0.0177	0.0331	0.072	0.019	0.0979	8e-04
9	rs7020754	71576258	NA	NA	NA	NA	0.0355959573083955	0.102217816294726	0.0174	0.0252	0.0152	0.0043	0.1566	0.0035	0.0022	0.0643	0.001	0.1073	0.1624	0.0239	0.0028	0.1145	0.0179	0.0035	0.0033	0.0013	9e-04	0.0288	0.0177	0.0331	0.0719	0.0189	0.0977	9e-04
9	rs10869623	71579343	NA	NA	NA	NA	0.0363689472659332	0.0983152572571123	0.0174	0.0252	0.0152	0.0043	0.1565	0.0035	0.0022	0.0643	0.001	0.1073	0.1623	0.0239	0.0028	0.1145	0.018	0.0035	0.0033	0.0013	0.001	0.0288	0.0177	0.0331	0.0719	0.0189	0.0976	9e-04
9	rs76562362	71580175	NA	NA	NA	NA	0.0361318972737045	0.0909249139739374	0.0174	0.0252	0.0152	0.0043	0.1565	0.0035	0.0022	0.0643	0.001	0.1072	0.1623	0.0239	0.0028	0.1145	0.018	0.0035	0.0033	0.0013	0.001	0.0288	0.0177	0.0331	0.0719	0.0189	0.0976	9e-04
9	rs10781306	71591393	NA	NA	NA	NA	0.0429014013136808	0.117887364243915	0.0175	0.0252	0.0152	0.0044	0.1561	0.0036	0.0023	0.0641	0.001	0.1071	0.1622	0.0242	0.0029	0.1143	0.0181	0.0036	0.0034	0.0013	0.0011	0.0287	0.0177	0.0332	0.0717	0.019	0.0975	9e-04
9	rs11144614	71591922	NA	NA	NA	NA	0.042356568419878	0.0780922886293486	0.0175	0.0253	0.0152	0.0045	0.1561	0.0036	0.0023	0.0641	0.001	0.107	0.1622	0.0242	0.0029	0.1143	0.0181	0.0036	0.0034	0.0013	0.0011	0.0287	0.0177	0.0331	0.0717	0.019	0.0974	9e-04
9	rs77630242	71596004	NA	NA	NA	NA	0.0479577805806215	0.0686289413063837	0.0175	0.0254	0.0152	0.0046	0.156	0.0037	0.0024	0.0639	0.0011	0.1068	0.1623	0.0243	0.0031	0.1142	0.018	0.0037	0.0034	0.0013	0.0012	0.0286	0.0177	0.0331	0.0714	0.019	0.0974	0.001
9	rs11144669	71602903	NA	NA	NA	NA	0.11870016987568	0.180172472046848	0.0179	0.0266	0.0151	0.0054	0.1543	0.0045	0.0029	0.0632	0.0014	0.1056	0.1619	0.0255	0.0035	0.114	0.0179	0.0043	0.0038	0.0016	0.0015	0.0282	0.0175	0.0331	0.0692	0.0191	0.097	0.0013
9	rs10746982	71606553	NA	NA	NA	NA	0.143164491282095	0.203872956522055	0.018	0.0271	0.0151	0.0056	0.154	0.0047	0.0031	0.0634	0.0014	0.1052	0.1618	0.0258	0.0035	0.1141	0.0178	0.0044	0.0039	0.0017	0.0015	0.028	0.0174	0.033	0.0683	0.0191	0.0971	0.0013
9	rs79800699	71609592	NA	NA	NA	NA	0.17691646343472	0.263405709233921	0.0179	0.0275	0.0151	0.0058	0.1532	0.0049	0.0033	0.0631	0.0015	0.1054	0.1621	0.0263	0.0036	0.1144	0.0178	0.0047	0.0041	0.0018	0.0016	0.0278	0.0174	0.0328	0.0668	0.0191	0.097	0.0013
9	rs2309402	71615803	NA	NA	NA	NA	0.289850549452399	0.346569537558563	0.018	0.0281	0.0151	0.0063	0.1518	0.0054	0.0036	0.0627	0.0017	0.1055	0.162	0.0276	0.0036	0.115	0.0178	0.0052	0.0045	0.0019	0.0017	0.0276	0.0175	0.0325	0.0636	0.0187	0.0976	0.0014
9	rs10781329	71618245	NA	NA	NA	NA	0.291574558675328	0.358412827821463	0.018	0.0282	0.0151	0.0063	0.1517	0.0054	0.0036	0.0627	0.0017	0.1055	0.1619	0.0276	0.0036	0.115	0.0178	0.0053	0.0045	0.0019	0.0017	0.0275	0.0174	0.0325	0.0635	0.0187	0.0977	0.0014
9	rs10869686	71620614	NA	NA	NA	NA	0.273884310751313	0.351916060996341	0.018	0.0283	0.015	0.0063	0.1519	0.0054	0.0037	0.0627	0.0017	0.1056	0.1617	0.0277	0.0036	0.1151	0.0178	0.0053	0.0045	0.002	0.0017	0.0275	0.0174	0.0324	0.0633	0.0187	0.0977	0.0015
9	rs117772254	71620678	NA	NA	NA	NA	0.270924581630825	0.33165241223901	0.018	0.0283	0.015	0.0063	0.1519	0.0054	0.0037	0.0626	0.0017	0.1056	0.1617	0.0277	0.0036	0.1151	0.0178	0.0053	0.0045	0.002	0.0017	0.0275	0.0174	0.0324	0.0633	0.0187	0.0977	0.0015
9	rs78667594	71621378	NA	NA	NA	NA	0.25952973475207	0.342853389947382	0.018	0.0283	0.015	0.0063	0.1519	0.0054	0.0037	0.0626	0.0017	0.1056	0.1616	0.0276	0.0036	0.1151	0.0177	0.0053	0.0045	0.002	0.0017	0.0275	0.0174	0.0324	0.0633	0.0187	0.0978	0.0015
9	rs78014488	71622226	NA	NA	NA	NA	0.242372059708267	0.359289978226633	0.018	0.0285	0.015	0.0062	0.152	0.0054	0.0037	0.0625	0.0017	0.1056	0.1613	0.0277	0.0036	0.1154	0.0177	0.0053	0.0045	0.002	0.0018	0.0276	0.0173	0.0326	0.0632	0.0185	0.0976	0.0015
9	rs4745500	71624277	NA	NA	NA	NA	0.228411785506564	0.412606028813671	0.0178	0.0291	0.015	0.0061	0.1522	0.0054	0.0038	0.0622	0.0017	0.1059	0.1603	0.0281	0.0035	0.1166	0.0176	0.0054	0.0046	0.002	0.0018	0.0277	0.017	0.033	0.0631	0.0181	0.0969	0.0015
9	rs41296342	71627364	NA	NA	NA	NA	0.164537083759329	0.488736220345517	0.0177	0.0297	0.0147	0.0058	0.1524	0.0053	0.0038	0.0619	0.0017	0.1065	0.1598	0.0282	0.003	0.1181	0.0172	0.0053	0.0046	0.002	0.0019	0.0276	0.0166	0.0333	0.0632	0.0177	0.0968	0.0017
9	rs3730386	71628207	NA	NA	NA	NA	0.0229065017654365	0.438219116042569	0.0177	0.0298	0.0146	0.004	0.1526	0.0053	0.0038	0.0618	0.0017	0.1065	0.16	0.028	0.0029	0.1185	0.0172	0.0053	0.0045	0.002	0.0019	0.0276	0.0165	0.0337	0.0632	0.0185	0.0972	0.0017
9	rs11793822	71630738	NA	NA	NA	NA	0.0266914653554924	0.489962811840807	0.0177	0.0298	0.0146	0.004	0.1526	0.0053	0.0038	0.0617	0.0017	0.1066	0.16	0.0279	0.0029	0.1188	0.0172	0.0053	0.0046	0.002	0.0019	0.0275	0.0165	0.0337	0.0631	0.0184	0.0972	0.0018
9	rs4745518	71630766	NA	NA	NA	NA	0.0268938147926557	0.491053777605871	0.0177	0.0298	0.0146	0.004	0.1526	0.0053	0.0038	0.0617	0.0017	0.1066	0.16	0.0279	0.0029	0.1188	0.0172	0.0053	0.0046	0.002	0.0019	0.0275	0.0165	0.0337	0.0631	0.0184	0.0972	0.0018
9	rs4745523	71632081	NA	NA	NA	NA	0.0269365531584822	0.512864267370056	0.0178	0.0298	0.0146	0.004	0.1525	0.0052	0.0038	0.0617	0.0017	0.1066	0.16	0.028	0.0029	0.1189	0.0171	0.0053	0.0046	0.0021	0.0019	0.0274	0.0164	0.0337	0.0631	0.0184	0.0971	0.0018
9	rs17408309	71632265	NA	NA	NA	NA	0.0260178312764568	0.492008882964021	0.0178	0.0298	0.0146	0.004	0.1525	0.0052	0.0038	0.0617	0.0017	0.1066	0.16	0.028	0.0029	0.119	0.0171	0.0053	0.0046	0.0021	0.0019	0.0274	0.0164	0.0337	0.0631	0.0184	0.0971	0.0018
9	rs9314842	71639112	NA	NA	NA	NA	0.0334825003688612	0.598808449558122	0.0179	0.0297	0.0145	0.0041	0.1523	0.0053	0.0038	0.0617	0.0017	0.1066	0.1602	0.0282	0.003	0.1197	0.0167	0.0053	0.0046	0.0022	0.0019	0.0269	0.0162	0.0338	0.063	0.018	0.0971	0.0022
9	rs117708314	71644014	NA	NA	NA	NA	0.032179741371549	0.583525201975591	0.018	0.0299	0.0146	0.004	0.1521	0.0052	0.0037	0.0616	0.0017	0.107	0.1603	0.0285	0.0028	0.1203	0.0164	0.0053	0.0045	0.0022	0.0017	0.0265	0.0161	0.0336	0.0629	0.0178	0.0974	0.0022
9	rs2065223	71644514	NA	NA	NA	NA	0.0346044116025052	0.596517098116417	0.018	0.0299	0.0146	0.004	0.1521	0.0052	0.0037	0.0616	0.0017	0.107	0.1602	0.0285	0.0028	0.1203	0.0163	0.0053	0.0045	0.0022	0.0017	0.0265	0.016	0.0336	0.0629	0.0178	0.0975	0.0022
9	rs3763609	71647410	NA	NA	NA	NA	0.0386060896054631	0.67157983398684	0.0182	0.0301	0.0146	0.004	0.1536	0.0053	0.0037	0.0613	0.0017	0.1059	0.1608	0.0281	0.0027	0.1216	0.0159	0.0054	0.0044	0.0022	0.0016	0.0251	0.0159	0.0335	0.063	0.0175	0.098	0.0022
9	rs7871596	71657397	NA	NA	NA	NA	0.039857856571808	0.663790661275129	0.0183	0.0301	0.0148	0.0038	0.1531	0.0052	0.0036	0.0609	0.0016	0.1063	0.161	0.0283	0.0027	0.1221	0.0158	0.0053	0.0044	0.0021	0.0015	0.0251	0.0158	0.0336	0.0634	0.0173	0.0979	0.0021
9	rs41316482	71661659	NA	NA	NA	NA	0.038743817238347	0.633135586185222	0.0184	0.0301	0.0149	0.0038	0.1528	0.0052	0.0036	0.0608	0.0016	0.1063	0.1612	0.0283	0.0027	0.1223	0.0158	0.0053	0.0044	0.0021	0.0015	0.0252	0.0159	0.0336	0.0634	0.0173	0.0979	0.0021
9	rs117839757	71662628	NA	NA	NA	NA	0.0398719199499775	0.648713184599272	0.0184	0.0301	0.0149	0.0038	0.1527	0.0052	0.0036	0.0608	0.0016	0.1064	0.1613	0.0283	0.0027	0.1223	0.0158	0.0053	0.0044	0.0021	0.0015	0.0252	0.0159	0.0336	0.0634	0.0174	0.0979	0.0021
9	rs9411179	71672495	NA	NA	NA	NA	0.0410224226642626	0.625597172105467	0.0184	0.0301	0.0149	0.0038	0.1525	0.0051	0.0036	0.0608	0.0016	0.1064	0.1614	0.0284	0.0026	0.1223	0.0158	0.0052	0.0044	0.002	0.0015	0.0252	0.0159	0.0336	0.0635	0.0174	0.098	0.0021
9	rs4304388	71672858	NA	NA	NA	NA	0.0410224226642626	0.627334928666887	0.0184	0.0302	0.0149	0.0038	0.1525	0.0051	0.0036	0.0608	0.0016	0.1064	0.1614	0.0284	0.0026	0.1223	0.0158	0.0052	0.0044	0.002	0.0015	0.0252	0.0159	0.0336	0.0635	0.0174	0.098	0.0021
9	rs76901520	71678445	NA	NA	NA	NA	0.0460069910177673	0.658218820067993	0.0184	0.0302	0.0148	0.0037	0.1523	0.0051	0.0035	0.0607	0.0015	0.1066	0.1614	0.0284	0.0027	0.1222	0.0158	0.0052	0.0044	0.0021	0.0015	0.0251	0.0158	0.0337	0.0634	0.0174	0.0982	0.0021
9	rs3793465	71679438	NA	NA	NA	NA	0.0495385735251202	0.688403655503202	0.0184	0.0302	0.0148	0.0037	0.1523	0.0051	0.0035	0.0607	0.0015	0.1067	0.1614	0.0284	0.0027	0.1222	0.0157	0.0052	0.0043	0.0022	0.0015	0.0251	0.0158	0.0337	0.0633	0.0174	0.0983	0.0021
9	rs79926664	71679466	NA	NA	NA	NA	0.0492781166306027	0.685149610678133	0.0184	0.0302	0.0148	0.0037	0.1523	0.0051	0.0035	0.0607	0.0015	0.1067	0.1614	0.0284	0.0027	0.1222	0.0157	0.0052	0.0043	0.0022	0.0015	0.0251	0.0158	0.0337	0.0633	0.0174	0.0983	0.0021
9	rs4745581	71689880	NA	NA	NA	NA	0.0477825032009291	0.677767076489315	0.0184	0.0302	0.0148	0.0036	0.1524	0.0051	0.0035	0.0607	0.0015	0.1069	0.1615	0.0284	0.0026	0.1224	0.0157	0.0052	0.0044	0.0021	0.0014	0.025	0.0158	0.0336	0.0633	0.0175	0.0984	0.0021
9	rs80012734	71692947	NA	NA	NA	NA	0.0483096395223374	0.688847658804905	0.0184	0.0302	0.0148	0.0036	0.1523	0.0051	0.0034	0.0607	0.0015	0.107	0.1614	0.0285	0.0026	0.1224	0.0157	0.0051	0.0044	0.0021	0.0014	0.025	0.0158	0.0336	0.0633	0.0176	0.0985	0.0021
9	rs56657504	71694183	NA	NA	NA	NA	0.0490671772418251	0.678504512300848	0.0184	0.0302	0.0148	0.0036	0.1522	0.0051	0.0034	0.0607	0.0015	0.107	0.1614	0.0285	0.0025	0.1224	0.0157	0.0051	0.0044	0.0021	0.0014	0.025	0.0158	0.0336	0.0634	0.0176	0.0985	0.0021
9	rs7859021	71694259	NA	NA	NA	NA	0.0472908742622093	0.697592813827119	0.0184	0.0302	0.0148	0.0038	0.1522	0.0051	0.0036	0.0607	0.0015	0.1069	0.1613	0.0284	0.0025	0.1224	0.0156	0.0051	0.0045	0.0021	0.0014	0.025	0.0158	0.0337	0.0633	0.0176	0.0984	0.0021
9	rs13289024	71698372	NA	NA	NA	NA	0.0462089356249134	0.683671653777186	0.0184	0.0302	0.0148	0.0038	0.1522	0.0051	0.0036	0.0607	0.0015	0.1069	0.1613	0.0284	0.0025	0.1224	0.0156	0.0051	0.0045	0.0021	0.0014	0.025	0.0158	0.0337	0.0633	0.0177	0.0984	0.0021
9	rs79907180	71702636	NA	NA	NA	NA	0.0431384816724645	0.676882394263811	0.0184	0.0302	0.0148	0.0038	0.1521	0.0051	0.0036	0.0607	0.0014	0.1068	0.1613	0.0284	0.0025	0.1228	0.0155	0.0051	0.0045	0.0021	0.0014	0.0249	0.0159	0.0337	0.0633	0.0177	0.0983	0.002
9	rs11145194	71712866	NA	NA	NA	NA	0.0354920314234081	0.589084750770878	0.0185	0.0303	0.0149	0.0037	0.152	0.005	0.0036	0.0611	0.0014	0.107	0.1612	0.0282	0.0024	0.1233	0.0153	0.0051	0.0044	0.002	0.0014	0.0249	0.016	0.0335	0.0635	0.0177	0.098	0.002
9	rs75161896	71713890	NA	NA	NA	NA	0.0364878758164998	0.615771344027184	0.0185	0.0303	0.0149	0.0037	0.1519	0.005	0.0036	0.0612	0.0014	0.107	0.1612	0.0282	0.0024	0.1233	0.0153	0.0051	0.0044	0.002	0.0014	0.0249	0.016	0.0336	0.0635	0.0177	0.098	0.002
9	rs11145204	71714067	NA	NA	NA	NA	0.0366468663157355	0.621980483662419	0.0185	0.0303	0.0149	0.0037	0.1519	0.005	0.0036	0.0612	0.0014	0.107	0.1612	0.0282	0.0024	0.1233	0.0153	0.0051	0.0044	0.002	0.0014	0.0249	0.016	0.0336	0.0635	0.0177	0.098	0.002
9	rs74344434	71717341	NA	NA	NA	NA	0.0352202297069926	0.586802377242007	0.0185	0.0303	0.015	0.0037	0.1519	0.005	0.0036	0.0612	0.0014	0.107	0.1613	0.0282	0.0023	0.1232	0.0153	0.0051	0.0044	0.002	0.0014	0.0249	0.016	0.0337	0.0635	0.0177	0.0979	0.002
9	rs7860277	71733650	NA	NA	NA	NA	0.0334451315815813	0.615915575721562	0.0186	0.0303	0.0151	0.0037	0.152	0.0051	0.0037	0.0612	0.0013	0.107	0.1616	0.0283	0.0023	0.1226	0.0152	0.0052	0.0045	0.0019	0.0014	0.025	0.0161	0.0336	0.0636	0.0177	0.0976	0.0019
9	rs77608772	71735488	NA	NA	NA	NA	0.0319620999064458	0.604545970678209	0.0186	0.0303	0.0151	0.0037	0.152	0.005	0.0037	0.0612	0.0013	0.1069	0.1616	0.0283	0.0023	0.1226	0.0152	0.0052	0.0045	0.0019	0.0014	0.025	0.0161	0.0336	0.0637	0.0177	0.0976	0.0019
9	rs7875573	71753270	NA	NA	NA	NA	0.0384412628670781	0.642879494648982	0.0186	0.0304	0.0153	0.0037	0.1517	0.0051	0.0039	0.0613	0.0013	0.107	0.1622	0.0283	0.0022	0.1226	0.015	0.0054	0.0045	0.0018	0.0014	0.0251	0.0161	0.0335	0.0636	0.0176	0.0971	0.0018
9	rs76860516	71754186	NA	NA	NA	NA	0.0381403434279139	0.634587697727794	0.0186	0.0304	0.0153	0.0037	0.1517	0.0051	0.0039	0.0613	0.0013	0.107	0.1622	0.0283	0.0022	0.1225	0.015	0.0054	0.0045	0.0018	0.0014	0.0251	0.0161	0.0335	0.0636	0.0176	0.0971	0.0018
9	rs4745631	71755442	NA	NA	NA	NA	0.0397314397476558	0.643753768965199	0.0186	0.0304	0.0153	0.0037	0.1517	0.0052	0.0039	0.0612	0.0013	0.107	0.1621	0.0283	0.0022	0.1225	0.015	0.0055	0.0045	0.0018	0.0014	0.0252	0.0161	0.0335	0.0637	0.0176	0.0971	0.0018
9	rs118108987	71755695	NA	NA	NA	NA	0.0394515021946291	0.642296798353956	0.0186	0.0304	0.0153	0.0037	0.1517	0.0052	0.0039	0.0612	0.0013	0.107	0.1621	0.0283	0.0022	0.1225	0.015	0.0055	0.0045	0.0018	0.0014	0.0252	0.0161	0.0335	0.0637	0.0176	0.097	0.0018
9	rs77078340	71760063	NA	NA	NA	NA	0.039075745615567	0.605838704479266	0.0186	0.0304	0.0153	0.0037	0.1517	0.0052	0.0039	0.0612	0.0013	0.107	0.1621	0.0283	0.0022	0.1224	0.015	0.0055	0.0045	0.0018	0.0014	0.0252	0.0161	0.0335	0.0637	0.0176	0.097	0.0018
9	rs11145465	71766593	NA	NA	NA	NA	0.0406791868018438	0.635459337038587	0.0186	0.0304	0.0153	0.0037	0.1517	0.0052	0.0039	0.0612	0.0013	0.1071	0.1621	0.0284	0.0022	0.1224	0.0151	0.0055	0.0045	0.0018	0.0014	0.0252	0.0161	0.0335	0.0637	0.0176	0.0969	0.0018
9	rs1416739	71790968	NA	NA	NA	NA	0.0408505571975941	0.600815099493927	0.0187	0.0301	0.0154	0.0037	0.1514	0.0053	0.004	0.0609	0.0013	0.1058	0.1622	0.0283	0.0022	0.1219	0.0151	0.0056	0.0045	0.0018	0.0013	0.0247	0.0163	0.0341	0.0642	0.0179	0.098	0.0018
9	rs117614131	71793536	NA	NA	NA	NA	0.0414398116923715	0.617214019456086	0.0187	0.0301	0.0154	0.0037	0.1514	0.0053	0.004	0.061	0.0013	0.1059	0.1621	0.0284	0.0022	0.1219	0.0151	0.0056	0.0045	0.0018	0.0013	0.0247	0.0163	0.0341	0.0641	0.0179	0.098	0.0018
9	rs10781464	71793740	NA	NA	NA	NA	0.0414687040596865	0.617358330782696	0.0187	0.0301	0.0154	0.0037	0.1514	0.0053	0.004	0.061	0.0013	0.1059	0.1621	0.0284	0.0022	0.1219	0.0151	0.0056	0.0045	0.0018	0.0013	0.0247	0.0163	0.0341	0.0641	0.0179	0.098	0.0018
9	rs112413212	71800760	NA	NA	NA	NA	0.0413964990305983	0.617646977295888	0.0187	0.0301	0.0154	0.0037	0.1513	0.0053	0.004	0.061	0.0013	0.1059	0.1621	0.0284	0.0022	0.1219	0.0151	0.0056	0.0045	0.0018	0.0013	0.0247	0.0163	0.0341	0.0641	0.0179	0.098	0.0018
9	rs10115283	71801162	NA	NA	NA	NA	0.0414398116923715	0.620968694563372	0.0187	0.0301	0.0154	0.0037	0.1513	0.0053	0.004	0.061	0.0013	0.1059	0.1621	0.0284	0.0022	0.1219	0.0151	0.0056	0.0045	0.0018	0.0013	0.0247	0.0163	0.0341	0.0641	0.0179	0.098	0.0018
9	rs59541686	71815966	NA	NA	NA	NA	0.035726161766169	0.479223174678499	0.0187	0.0301	0.0154	0.0038	0.1512	0.0052	0.004	0.0611	0.0013	0.1058	0.1621	0.0284	0.0022	0.1218	0.015	0.0055	0.0045	0.0018	0.0013	0.0247	0.0163	0.034	0.0642	0.018	0.0981	0.0018
9	rs10870017	71819663	NA	NA	NA	NA	0.0360531194634899	0.489553860288026	0.0187	0.0301	0.0154	0.0038	0.1512	0.0052	0.004	0.061	0.0013	0.1058	0.1621	0.0284	0.0022	0.1218	0.015	0.0055	0.0045	0.0018	0.0014	0.0247	0.0163	0.034	0.0641	0.018	0.0981	0.0018
9	rs4493966	71820148	NA	NA	NA	NA	0.0360400014287275	0.493237574121191	0.0187	0.0301	0.0154	0.0038	0.1512	0.0052	0.004	0.061	0.0013	0.1058	0.1621	0.0284	0.0022	0.1218	0.015	0.0055	0.0045	0.0018	0.0014	0.0247	0.0163	0.034	0.0641	0.018	0.0981	0.0018
9	rs78266220	71833377	NA	NA	NA	NA	0.0309836721650001	0.401832065863168	0.0187	0.0301	0.0154	0.0038	0.151	0.0052	0.004	0.061	0.0013	0.1059	0.1621	0.0284	0.0022	0.1218	0.015	0.0055	0.0045	0.0018	0.0013	0.0247	0.0163	0.034	0.0641	0.0179	0.0982	0.0018
9	rs114632269	71835442	NA	NA	NA	NA	0.032179741371549	0.481800514305484	0.0186	0.03	0.0154	0.0038	0.1507	0.0053	0.004	0.0608	0.0013	0.1059	0.1621	0.0284	0.0022	0.1218	0.0149	0.0056	0.0046	0.0018	0.0013	0.0247	0.0164	0.034	0.0641	0.018	0.0985	0.0018
9	rs41305539	71835842	NA	NA	NA	NA	0.0340213277874154	0.462491324204394	0.0186	0.03	0.0154	0.0038	0.1505	0.0053	0.004	0.0607	0.0013	0.106	0.1622	0.0285	0.0022	0.1219	0.0149	0.0056	0.0046	0.0017	0.0013	0.0247	0.0164	0.034	0.0641	0.018	0.0986	0.0018
9	rs11137572	71838080	NA	NA	NA	NA	0.0432424852769157	0.511347639239443	0.0185	0.0299	0.0154	0.0039	0.15	0.0054	0.0041	0.0604	0.0013	0.106	0.1621	0.0286	0.0023	0.1221	0.0147	0.0057	0.0046	0.0017	0.0013	0.0247	0.0165	0.0341	0.064	0.0179	0.0991	0.0018
9	rs75024916	71839179	NA	NA	NA	NA	0.0468340768350236	0.508868336742491	0.0186	0.0293	0.0154	0.004	0.1494	0.0055	0.0043	0.0605	0.0013	0.1059	0.1606	0.0286	0.0023	0.1238	0.0149	0.0058	0.0047	0.0018	0.0013	0.0247	0.0168	0.0342	0.0634	0.0185	0.0986	0.0019
9	rs12341832	71839925	NA	NA	NA	NA	0.0582056693535052	0.702346303376176	0.0187	0.0287	0.0156	0.0043	0.1486	0.0058	0.0046	0.0598	0.0013	0.1058	0.1593	0.0286	0.0023	0.1253	0.0152	0.0061	0.0049	0.0018	0.0013	0.0249	0.0173	0.0343	0.063	0.0191	0.0983	0.0019
9	rs17062695	71841018	NA	NA	NA	NA	0.0679658064701108	0.715903355937632	0.0187	0.0283	0.0156	0.0046	0.1479	0.0059	0.0047	0.0594	0.0013	0.1055	0.1586	0.0287	0.0022	0.1259	0.0153	0.0062	0.005	0.0018	0.0013	0.0249	0.0177	0.0344	0.0629	0.0194	0.0981	0.002
9	rs17411479	71842379	NA	NA	NA	NA	0.0851627371833776	0.757670288357796	0.0188	0.0279	0.0157	0.0047	0.1475	0.006	0.0049	0.0593	0.0013	0.1051	0.1581	0.0288	0.0022	0.1266	0.0155	0.0064	0.005	0.0018	0.0013	0.0249	0.0181	0.0344	0.0625	0.0197	0.0978	0.002
9	rs11137588	71842391	NA	NA	NA	NA	0.0867782654535407	0.776769170566146	0.0188	0.0279	0.0157	0.0047	0.1475	0.006	0.0049	0.0593	0.0013	0.1051	0.1581	0.0288	0.0022	0.1266	0.0155	0.0064	0.005	0.0018	0.0013	0.0249	0.0181	0.0344	0.0625	0.0197	0.0978	0.002
9	rs2309428	71843023	NA	NA	NA	NA	0.0876288310721942	0.767964855138326	0.0188	0.0278	0.0157	0.0048	0.1473	0.006	0.0049	0.0594	0.0013	0.1051	0.1578	0.0289	0.0022	0.1268	0.0156	0.0065	0.0051	0.0018	0.0013	0.025	0.0183	0.0345	0.0623	0.0198	0.0975	0.002
9	rs78401607	71845665	NA	NA	NA	NA	0.106105313391046	0.782853666006665	0.0188	0.0272	0.0157	0.0051	0.1464	0.0064	0.0052	0.0595	0.0014	0.1044	0.1565	0.029	0.0023	0.1268	0.016	0.0066	0.0053	0.0024	0.0014	0.0254	0.0196	0.0349	0.0614	0.0202	0.0964	0.0021
9	rs76814262	71845667	NA	NA	NA	NA	0.104668184201883	0.778289337871084	0.0188	0.0272	0.0157	0.0051	0.1464	0.0064	0.0052	0.0595	0.0014	0.1044	0.1565	0.0291	0.0023	0.1268	0.016	0.0066	0.0053	0.0024	0.0014	0.0254	0.0196	0.0349	0.0615	0.0202	0.0964	0.0021
9	rs75252476	71846415	NA	NA	NA	NA	0.0898746535590567	0.775705434031466	0.0187	0.027	0.0162	0.0052	0.146	0.0065	0.0052	0.0596	0.0014	0.1041	0.156	0.0291	0.0023	0.1269	0.0161	0.0067	0.0053	0.0025	0.0015	0.0254	0.0199	0.035	0.0611	0.0203	0.0962	0.0021
9	rs955792	71846783	NA	NA	NA	NA	0.0841195340613079	0.78650924393491	0.0187	0.0269	0.0168	0.0053	0.1457	0.0066	0.0053	0.0596	0.0015	0.1041	0.1557	0.0291	0.0023	0.1269	0.0162	0.0067	0.0053	0.0026	0.0015	0.0254	0.0201	0.035	0.0608	0.0203	0.0961	0.0021
9	rs7031957	71847192	NA	NA	NA	NA	0.0966023515963167	0.881224170755779	0.0185	0.0268	0.0174	0.0054	0.1453	0.0067	0.0054	0.0597	0.0015	0.1042	0.1552	0.0292	0.0023	0.1268	0.0164	0.0067	0.0054	0.0027	0.0015	0.0255	0.0203	0.0352	0.0605	0.0204	0.0958	0.002
9	rs60757818	71847332	NA	NA	NA	NA	0.0775267160910948	0.804841401128172	0.0185	0.0268	0.0175	0.0053	0.1453	0.0066	0.0054	0.0597	0.0014	0.1041	0.1553	0.0291	0.0023	0.1271	0.0163	0.0067	0.0053	0.0027	0.0014	0.0258	0.0203	0.0352	0.0602	0.0204	0.0955	0.002
9	rs62570183	71847468	NA	NA	NA	NA	0.0795596889439196	0.819263819881452	0.0185	0.0268	0.0175	0.0053	0.1453	0.0066	0.0054	0.0598	0.0014	0.1041	0.1554	0.029	0.0022	0.1273	0.0163	0.0066	0.0053	0.0027	0.0014	0.0259	0.0203	0.0352	0.0602	0.0204	0.0955	0.002
9	rs79702373	71850189	NA	NA	NA	NA	0.0558227698825741	0.540913717717668	0.0188	0.026	0.0174	0.005	0.1467	0.0061	0.0053	0.0607	0.0012	0.1032	0.1566	0.0285	0.0018	0.1294	0.0155	0.0063	0.005	0.0024	0.001	0.027	0.0204	0.0349	0.0601	0.0202	0.0954	0.0015
9	rs112646831	71850756	NA	NA	NA	NA	0.0620092276370414	0.575990342610312	0.0188	0.026	0.0174	0.005	0.1468	0.0061	0.0053	0.0607	0.0012	0.1031	0.1567	0.0285	0.0018	0.1294	0.0155	0.0063	0.005	0.0024	9e-04	0.027	0.0204	0.0348	0.0601	0.0202	0.0954	0.0015
9	rs2275431	71850853	NA	NA	NA	NA	0.0668252988712743	0.601962474318456	0.0188	0.026	0.0174	0.005	0.1468	0.0061	0.0053	0.0607	0.0012	0.1031	0.1568	0.0285	0.0018	0.1295	0.0155	0.0063	0.005	0.0024	9e-04	0.0271	0.0204	0.0348	0.0601	0.0202	0.0955	0.0015
9	rs34774441	71851877	NA	NA	NA	NA	0.0698742892994541	0.638657730954377	0.0188	0.026	0.0173	0.005	0.1468	0.0061	0.0053	0.0608	0.0012	0.1031	0.1567	0.0285	0.0018	0.1295	0.0155	0.0063	0.005	0.0024	9e-04	0.0271	0.0204	0.0348	0.0601	0.0202	0.0955	0.0015
9	rs2993823	71854769	NA	NA	NA	NA	0.0784726964992613	0.656461536521281	0.0189	0.0259	0.0172	0.005	0.1468	0.0061	0.0053	0.0608	0.0012	0.1031	0.1567	0.0286	0.0017	0.1295	0.0155	0.0063	0.005	0.0025	9e-04	0.027	0.0204	0.0348	0.0602	0.0203	0.0955	0.0014
9	rs71503656	71856870	NA	NA	NA	NA	0.0792481385604263	0.656461536521281	0.0189	0.0259	0.0172	0.005	0.1468	0.0061	0.0053	0.0608	0.0012	0.103	0.1568	0.0285	0.0017	0.1295	0.0155	0.0063	0.005	0.0025	9e-04	0.027	0.0204	0.0348	0.0602	0.0203	0.0955	0.0014
9	rs17062942	71860068	NA	NA	NA	NA	0.0831303508856515	0.668491073109832	0.0189	0.0259	0.0172	0.005	0.1468	0.006	0.0053	0.0608	0.0012	0.103	0.1568	0.0285	0.0017	0.1296	0.0154	0.0063	0.005	0.0025	9e-04	0.027	0.0204	0.0348	0.0603	0.0202	0.0955	0.0014
9	rs17411689	71860300	NA	NA	NA	NA	0.0818306147175233	0.652365422053963	0.0189	0.0259	0.0172	0.005	0.1468	0.006	0.0052	0.0608	0.0012	0.103	0.1568	0.0285	0.0017	0.1296	0.0154	0.0062	0.005	0.0025	9e-04	0.027	0.0203	0.0348	0.0603	0.0202	0.0955	0.0014
9	rs17502850	71860827	NA	NA	NA	NA	0.0774609929894526	0.630668781164366	0.0189	0.0259	0.0172	0.005	0.1468	0.0061	0.0053	0.0609	0.0012	0.1029	0.1568	0.0285	0.0017	0.1296	0.0154	0.0063	0.0051	0.0025	9e-04	0.027	0.0204	0.0348	0.0602	0.0202	0.0955	0.0014
9	rs3750551	71862129	NA	NA	NA	NA	0.0756353056207533	0.653973904910803	0.0189	0.0259	0.0172	0.005	0.147	0.006	0.0052	0.061	0.0012	0.1029	0.1567	0.0285	0.0018	0.1296	0.0154	0.0062	0.005	0.0025	0.001	0.027	0.0204	0.0348	0.0603	0.0202	0.0955	0.0014
9	rs77236826	71863235	NA	NA	NA	NA	0.0720052152182982	0.649005189130335	0.0189	0.0259	0.0172	0.005	0.147	0.006	0.0052	0.061	0.0012	0.1029	0.1567	0.0284	0.0018	0.1296	0.0154	0.0062	0.005	0.0024	0.001	0.027	0.0204	0.0348	0.0603	0.0202	0.0955	0.0014
9	rs2282335	71865932	NA	NA	NA	NA	0.0685306853321679	0.617935655611084	0.019	0.026	0.0172	0.0051	0.1471	0.006	0.0052	0.061	0.0012	0.1029	0.1567	0.0284	0.0018	0.1296	0.0154	0.0062	0.005	0.0024	9e-04	0.0271	0.0204	0.0348	0.0602	0.0201	0.0955	0.0014
9	rs41277907	71865988	NA	NA	NA	NA	0.0561059312020242	0.580110261356607	0.019	0.026	0.0172	0.0051	0.1471	0.006	0.0052	0.061	0.0012	0.1029	0.1567	0.0284	0.0018	0.1296	0.016	0.0062	0.005	0.0024	9e-04	0.0271	0.0204	0.0348	0.0602	0.0195	0.0955	0.0014
9	rs41277913	71867861	NA	NA	NA	NA	0.0454816649449801	0.553389014959238	0.019	0.0261	0.0171	0.005	0.1472	0.006	0.0053	0.061	0.0012	0.1029	0.1566	0.0282	0.0017	0.1298	0.0161	0.0062	0.005	0.0023	9e-04	0.0273	0.0203	0.0349	0.06	0.0194	0.0955	0.0014
9	rs77744982	71868286	NA	NA	NA	NA	0.0425915873212201	0.531708065718275	0.019	0.0261	0.0171	0.005	0.1472	0.006	0.0053	0.061	0.0012	0.1029	0.1565	0.0282	0.0017	0.1298	0.0161	0.0062	0.005	0.0023	9e-04	0.0273	0.0203	0.0349	0.06	0.0193	0.0955	0.0014
9	rs17503032	71871598	NA	NA	NA	NA	0.0335698075803392	0.580963543196476	0.0193	0.0267	0.0171	0.005	0.1482	0.006	0.0056	0.0615	0.0012	0.1035	0.1556	0.0279	0.0018	0.1301	0.0156	0.0062	0.0049	0.0019	0.001	0.0277	0.0205	0.0344	0.0591	0.0187	0.0956	0.0013
9	rs2039785	71873762	NA	NA	NA	NA	0.04120916961389	0.647983306294047	0.0195	0.0268	0.0171	0.0049	0.1487	0.006	0.0057	0.0614	0.0012	0.1036	0.1554	0.0278	0.0018	0.1303	0.0155	0.0062	0.0048	0.0018	0.001	0.0279	0.0205	0.0343	0.0587	0.0185	0.0956	0.0013
9	rs17063106	71877074	NA	NA	NA	NA	0.0319138756298576	0.562120814806674	0.0195	0.027	0.0171	0.0049	0.1491	0.006	0.0058	0.0617	0.0012	0.1034	0.1549	0.0277	0.0017	0.1302	0.0152	0.0062	0.0048	0.0016	0.001	0.0281	0.0207	0.0342	0.0596	0.0182	0.0953	0.0013
9	rs10283781	71883053	NA	NA	NA	NA	0.0315777332789886	0.478681032636326	0.0195	0.0271	0.0172	0.0048	0.1492	0.006	0.0059	0.0618	0.0013	0.1031	0.1546	0.0277	0.0017	0.1301	0.015	0.0062	0.0047	0.0016	0.001	0.0283	0.0209	0.0341	0.0601	0.0182	0.095	0.0013
9	rs7046952	71885532	NA	NA	NA	NA	0.0333953518568758	0.523096360519888	0.0195	0.0271	0.0172	0.0048	0.1492	0.006	0.0059	0.0618	0.0013	0.1031	0.1546	0.0277	0.0017	0.1302	0.015	0.0062	0.0047	0.0016	0.001	0.0284	0.0209	0.0341	0.0602	0.0182	0.095	0.0013
9	rs7868867	71888362	NA	NA	NA	NA	0.0341096127155011	0.582244032971073	0.0196	0.0271	0.0172	0.0048	0.1492	0.006	0.0059	0.0618	0.0012	0.103	0.1545	0.0276	0.0017	0.1302	0.015	0.0062	0.0047	0.0016	0.001	0.0284	0.0209	0.0341	0.0603	0.0182	0.0949	0.0013
9	rs7027248	71897379	NA	NA	NA	NA	0.0339835402225725	0.533936128374853	0.0196	0.0272	0.0172	0.0048	0.149	0.006	0.006	0.0618	0.0012	0.103	0.1546	0.0276	0.0017	0.1302	0.015	0.0062	0.0047	0.0015	0.001	0.0284	0.021	0.0341	0.0603	0.0182	0.095	0.0013
9	rs10867296	71902524	NA	NA	NA	NA	0.0307600024925473	0.469893597831811	0.0196	0.0272	0.0172	0.0048	0.1491	0.006	0.006	0.0619	0.0012	0.103	0.1545	0.0276	0.0017	0.1302	0.015	0.0062	0.0047	0.0015	0.001	0.0284	0.021	0.0341	0.0604	0.0182	0.0949	0.0013
9	rs7020639	71907869	NA	NA	NA	NA	0.0214736824286636	0.48275096000509	0.0197	0.0273	0.0172	0.0046	0.1496	0.0059	0.0058	0.0621	0.0013	0.1026	0.1546	0.0275	0.0017	0.1297	0.015	0.006	0.0047	0.0015	0.001	0.0284	0.021	0.0339	0.061	0.0183	0.0948	0.0013
9	rs7034960	71908061	NA	NA	NA	NA	0.0217567594704145	0.460209581948691	0.0197	0.0274	0.0171	0.0046	0.1497	0.0058	0.0058	0.0621	0.0013	0.1025	0.1547	0.0276	0.0017	0.1296	0.015	0.006	0.0046	0.0014	0.001	0.0284	0.021	0.0339	0.0611	0.0183	0.0947	0.0013
9	rs115767101	71909695	NA	NA	NA	NA	0.023155020649262	0.516177204974942	0.0197	0.0274	0.0172	0.0046	0.1497	0.0058	0.0058	0.0621	0.0013	0.1025	0.1547	0.0276	0.0017	0.1296	0.015	0.006	0.0046	0.0014	0.001	0.0284	0.021	0.0339	0.0611	0.0183	0.0947	0.0013
9	rs7853984	71913212	NA	NA	NA	NA	0.0219870008522592	0.442328836132061	0.0197	0.0274	0.0172	0.0046	0.1498	0.0058	0.0058	0.0621	0.0013	0.1025	0.1547	0.0276	0.0017	0.1296	0.0149	0.006	0.0046	0.0014	0.0011	0.0284	0.021	0.0339	0.0611	0.0183	0.0947	0.0013
9	rs12378582	71925486	NA	NA	NA	NA	0.0082773624167794	0.314152251697365	0.0195	0.0281	0.0172	0.0043	0.1516	0.0053	0.0057	0.0628	0.0014	0.1016	0.1532	0.0279	0.0021	0.1289	0.0146	0.0055	0.0046	0.0014	0.0012	0.0281	0.0215	0.0333	0.0629	0.0184	0.0938	0.0016
9	rs1572762	71926960	NA	NA	NA	NA	0.00855818767947161	0.286092103997928	0.0195	0.0281	0.0172	0.0042	0.1517	0.0053	0.0057	0.0628	0.0014	0.1016	0.1531	0.0279	0.0021	0.1289	0.0146	0.0055	0.0046	0.0014	0.0012	0.0281	0.0215	0.0333	0.063	0.0184	0.0937	0.0016
9	rs7032087	71931623	NA	NA	NA	NA	0.00969402509633869	0.31487581964768	0.0195	0.0281	0.0172	0.0043	0.1518	0.0053	0.0057	0.0628	0.0014	0.1015	0.1531	0.0278	0.0022	0.1289	0.0146	0.0055	0.0046	0.0014	0.0012	0.0281	0.0215	0.0332	0.063	0.0184	0.0936	0.0016
9	rs75984529	71934737	NA	NA	NA	NA	0.00956357902654996	0.328838600465995	0.0195	0.0282	0.0172	0.0043	0.152	0.0053	0.0058	0.0629	0.0014	0.1015	0.153	0.0277	0.0022	0.1289	0.0145	0.0055	0.0046	0.0014	0.0012	0.0282	0.0216	0.0332	0.0631	0.0184	0.0935	0.0016
9	rs117994018	71935146	NA	NA	NA	NA	0.00975975140955596	0.341493703791525	0.0195	0.0282	0.0172	0.0043	0.152	0.0053	0.0058	0.0629	0.0014	0.1014	0.153	0.0277	0.0022	0.1289	0.0145	0.0055	0.0046	0.0014	0.0012	0.0282	0.0216	0.0331	0.0631	0.0184	0.0935	0.0016
9	rs113800025	71935302	NA	NA	NA	NA	0.00975975140955596	0.346073384345236	0.0195	0.0282	0.0172	0.0043	0.152	0.0053	0.0059	0.0629	0.0014	0.1014	0.1529	0.0277	0.0022	0.1289	0.0145	0.0055	0.0046	0.0014	0.0012	0.0282	0.0216	0.0331	0.0631	0.0184	0.0935	0.0016
9	rs71503663	71938263	NA	NA	NA	NA	0.0109074390969691	0.327495345769957	0.0195	0.0282	0.0172	0.0043	0.1521	0.0053	0.006	0.0629	0.0014	0.1013	0.1527	0.0277	0.0022	0.1289	0.0145	0.0055	0.0046	0.0014	0.0012	0.0282	0.0216	0.0331	0.0633	0.0184	0.0934	0.0016
9	rs10867357	71939431	NA	NA	NA	NA	0.0110514799723688	0.324448496873198	0.0195	0.0282	0.0171	0.0043	0.1522	0.0053	0.006	0.0629	0.0014	0.1013	0.1526	0.0277	0.0022	0.1289	0.0145	0.0055	0.0046	0.0014	0.0012	0.0282	0.0216	0.033	0.0633	0.0184	0.0933	0.0016
9	rs75029524	71944475	NA	NA	NA	NA	0.0113098210007493	0.319348690478575	0.0195	0.0283	0.0171	0.0043	0.1523	0.0053	0.0061	0.0629	0.0014	0.1013	0.1522	0.0278	0.0022	0.129	0.0145	0.0055	0.0046	0.0014	0.0012	0.0282	0.0217	0.033	0.0633	0.0185	0.0932	0.0016
9	rs1000069	71953646	NA	NA	NA	NA	0.0173762540807779	0.322867444700443	0.0195	0.0283	0.017	0.0044	0.1526	0.0054	0.0064	0.0628	0.0013	0.1012	0.151	0.0279	0.0023	0.1294	0.0144	0.0056	0.0047	0.0014	0.0013	0.0281	0.0218	0.0332	0.0634	0.0185	0.0932	0.0016
9	rs12555630	71953648	NA	NA	NA	NA	0.0178721969874396	0.324813677246017	0.0195	0.0284	0.017	0.0044	0.1526	0.0054	0.0064	0.0628	0.0013	0.1012	0.151	0.0279	0.0023	0.1294	0.0144	0.0056	0.0047	0.0014	0.0013	0.0281	0.0218	0.0332	0.0634	0.0185	0.0932	0.0016
9	rs4744882	71961930	NA	NA	NA	NA	0.0175012411776689	0.33373667732889	0.0195	0.0284	0.0169	0.0044	0.1526	0.0054	0.0064	0.0627	0.0013	0.1012	0.1508	0.028	0.0023	0.1294	0.0144	0.0057	0.0048	0.0014	0.0013	0.0281	0.0218	0.0332	0.0633	0.0186	0.0931	0.0015
9	rs72713194	71963014	NA	NA	NA	NA	0.0167535199688653	0.303119890231718	0.0195	0.0284	0.0169	0.0044	0.1526	0.0054	0.0064	0.0627	0.0013	0.1012	0.1508	0.028	0.0023	0.1294	0.0144	0.0057	0.0048	0.0014	0.0013	0.0281	0.0219	0.0332	0.0633	0.0185	0.093	0.0015
9	rs7875323	71968511	NA	NA	NA	NA	0.0155287221470027	0.307303109617828	0.0195	0.0284	0.0169	0.0044	0.1527	0.0055	0.0064	0.0627	0.0013	0.1012	0.1506	0.028	0.0023	0.1294	0.0144	0.0057	0.0048	0.0014	0.0013	0.028	0.0219	0.0332	0.0633	0.0185	0.093	0.0015
9	rs7466730	71973203	NA	NA	NA	NA	0.0176741714725873	0.428713670318754	0.0199	0.0288	0.0166	0.0047	0.1534	0.0055	0.0068	0.062	0.0013	0.1016	0.1483	0.0286	0.0031	0.1295	0.0145	0.0056	0.0058	0.0015	0.0016	0.0278	0.0224	0.0331	0.0618	0.019	0.0915	0.0014
9	rs6559498	71989600	NA	NA	NA	NA	0.0244367031080496	0.492145365419294	0.0199	0.0287	0.0165	0.0047	0.1537	0.0055	0.0068	0.0618	0.0018	0.102	0.148	0.0286	0.0032	0.1294	0.0145	0.0056	0.0059	0.0016	0.0016	0.0277	0.0224	0.0331	0.0618	0.0189	0.0912	0.0014
9	rs35386391	71998936	NA	NA	NA	NA	0.0305608415281902	0.450445358829611	0.0199	0.0287	0.0164	0.0047	0.1539	0.0055	0.0067	0.0617	0.0019	0.1021	0.1478	0.0285	0.0032	0.1294	0.0145	0.0056	0.0059	0.0016	0.0016	0.0277	0.0224	0.0331	0.0618	0.0188	0.0913	0.0014
9	rs7855000	72001154	NA	NA	NA	NA	0.0415409954059556	0.507217165203945	0.02	0.0287	0.0164	0.0047	0.154	0.0055	0.0067	0.0617	0.002	0.1022	0.1478	0.0286	0.0032	0.1295	0.0144	0.0056	0.0059	0.0016	0.0016	0.0277	0.0223	0.0331	0.0618	0.0188	0.0913	0.0014
9	rs867366	72003036	NA	NA	NA	NA	0.0414253706868944	0.511761152510224	0.02	0.0287	0.0164	0.0047	0.154	0.0055	0.0067	0.0617	0.002	0.1022	0.1478	0.0285	0.0032	0.1295	0.0145	0.0056	0.0059	0.0016	0.0016	0.0277	0.0224	0.0331	0.0618	0.0188	0.0914	0.0014
9	rs62570212	72004046	NA	NA	NA	NA	0.0426357524662864	0.488327532078867	0.02	0.0287	0.0164	0.0047	0.154	0.0056	0.0067	0.0617	0.002	0.1022	0.1478	0.0285	0.0032	0.1294	0.0144	0.0056	0.0059	0.0015	0.0016	0.0277	0.0223	0.0331	0.0617	0.0188	0.0913	0.0013
9	rs10116389	72006140	NA	NA	NA	NA	0.0446405355754787	0.477732666424766	0.02	0.0287	0.0164	0.0047	0.154	0.0055	0.0067	0.0617	0.0021	0.1022	0.1478	0.0285	0.0032	0.1294	0.0144	0.0056	0.0059	0.0015	0.0016	0.0277	0.0223	0.0331	0.0617	0.0188	0.0913	0.0013
9	rs72715092	72008407	NA	NA	NA	NA	0.0540054402736803	0.473403496276854	0.02	0.0287	0.0164	0.0047	0.154	0.0055	0.0067	0.0617	0.0022	0.102	0.148	0.0286	0.0032	0.1294	0.0144	0.0056	0.0059	0.0015	0.0016	0.0277	0.0224	0.0331	0.0617	0.0188	0.0912	0.0013
9	rs4484762	72010466	NA	NA	NA	NA	0.0572301806711355	0.460075454014075	0.02	0.0287	0.0164	0.0047	0.154	0.0055	0.0067	0.0617	0.0022	0.1019	0.148	0.0286	0.0032	0.1293	0.0144	0.0056	0.0059	0.0015	0.0016	0.0277	0.0224	0.0331	0.0617	0.0188	0.0912	0.0013
9	rs79020438	72018333	NA	NA	NA	NA	0.0649719723028761	0.451379258282042	0.02	0.0287	0.0164	0.0047	0.154	0.0055	0.0066	0.0617	0.0023	0.1019	0.1481	0.0286	0.0032	0.1293	0.0144	0.0056	0.0059	0.0015	0.0015	0.0277	0.0224	0.0331	0.0617	0.0188	0.0912	0.0013
9	rs117161314	72018723	NA	NA	NA	NA	0.0621229577933718	0.40714440197708	0.02	0.0287	0.0164	0.0047	0.154	0.0055	0.0066	0.0617	0.0023	0.1018	0.1482	0.0286	0.0032	0.1293	0.0144	0.0056	0.006	0.0015	0.0015	0.0277	0.0224	0.0331	0.0616	0.0188	0.0912	0.0013
9	rs12351346	72045879	NA	NA	NA	NA	0.0469912537044211	0.453649423986381	0.0199	0.0286	0.0166	0.0048	0.1542	0.0057	0.0067	0.0613	0.0021	0.1012	0.1492	0.0286	0.0031	0.1293	0.0142	0.0059	0.0064	0.0016	0.0014	0.0277	0.0224	0.0332	0.0612	0.0186	0.0911	0.0014
9	rs11138619	72047936	NA	NA	NA	NA	0.0492456246480963	0.476649416105448	0.02	0.0285	0.0166	0.0048	0.1542	0.0057	0.0067	0.0612	0.0021	0.1011	0.1493	0.0286	0.0031	0.1293	0.0141	0.0059	0.0065	0.0016	0.0014	0.0277	0.0224	0.0333	0.0611	0.0186	0.0911	0.0014
9	rs2781530	72056397	NA	NA	NA	NA	0.0552242204588166	0.5416127111726	0.02	0.0285	0.0166	0.0048	0.1542	0.0057	0.0067	0.0612	0.0021	0.1011	0.1493	0.0286	0.0031	0.1293	0.0141	0.0059	0.0065	0.0016	0.0014	0.0277	0.0224	0.0333	0.0611	0.0186	0.091	0.0014
9	rs34665415	72057079	NA	NA	NA	NA	0.0554349816304036	0.544270922024959	0.02	0.0285	0.0166	0.0048	0.1542	0.0057	0.0067	0.0612	0.0021	0.1011	0.1493	0.0286	0.0031	0.1293	0.0141	0.0059	0.0065	0.0016	0.0014	0.0277	0.0224	0.0333	0.0611	0.0186	0.091	0.0014
9	rs117158361	72063671	NA	NA	NA	NA	0.0545081583089507	0.540634182957787	0.02	0.0285	0.0166	0.0048	0.1542	0.0057	0.0067	0.0612	0.0021	0.1011	0.1493	0.0286	0.0031	0.1293	0.0141	0.0059	0.0065	0.0016	0.0014	0.0277	0.0224	0.0333	0.0611	0.0186	0.091	0.0014
9	rs7869375	72067942	NA	NA	NA	NA	0.0523126655190847	0.524205569219621	0.02	0.0285	0.0166	0.0048	0.1542	0.0058	0.0067	0.0612	0.0021	0.1011	0.1492	0.0286	0.0031	0.1293	0.0141	0.0059	0.0065	0.0017	0.0014	0.0277	0.0224	0.0333	0.0612	0.0186	0.091	0.0014
9	rs2777864	72091413	NA	NA	NA	NA	0.0319138756298576	0.449511970866798	0.0201	0.0285	0.0166	0.0048	0.1544	0.0059	0.0068	0.0609	0.002	0.1009	0.1484	0.0286	0.0032	0.1291	0.0142	0.0059	0.0067	0.0018	0.0013	0.0276	0.0228	0.0333	0.0615	0.0187	0.0906	0.0014
9	rs1331973	72098585	NA	NA	NA	NA	0.0310900188601114	0.437160205110275	0.0201	0.0285	0.0166	0.0048	0.1544	0.0059	0.0068	0.0609	0.002	0.1009	0.1483	0.0286	0.0032	0.1291	0.0142	0.0059	0.0067	0.0018	0.0013	0.0276	0.0228	0.0333	0.0615	0.0187	0.0906	0.0014
9	rs34006868	72102961	NA	NA	NA	NA	0.0304907665353289	0.428845307047867	0.0201	0.0285	0.0166	0.0048	0.1544	0.0059	0.0068	0.0609	0.002	0.1009	0.1483	0.0286	0.0032	0.129	0.0142	0.0059	0.0067	0.0018	0.0013	0.0276	0.0228	0.0333	0.0615	0.0187	0.0906	0.0014
9	rs10867647	72106629	NA	NA	NA	NA	0.0300264871155753	0.416649911554731	0.0201	0.0285	0.0166	0.0048	0.1544	0.0059	0.0068	0.0609	0.002	0.1009	0.1483	0.0286	0.0032	0.129	0.0142	0.0059	0.0067	0.0018	0.0013	0.0276	0.0229	0.0333	0.0616	0.0187	0.0906	0.0014
9	Affx-34094218	72137521	NA	NA	NA	NA	0.0136403510960883	0.386394937848779	0.021	0.0284	0.0167	0.0049	0.1544	0.0055	0.006	0.0608	0.002	0.1007	0.1481	0.0287	0.0033	0.1283	0.0146	0.0059	0.0066	0.002	0.0014	0.0277	0.0231	0.0336	0.0617	0.0189	0.0906	0.0015
9	rs11139104	72140110	NA	NA	NA	NA	0.0144663455206607	0.389853679420715	0.021	0.0284	0.0167	0.0049	0.1544	0.0055	0.006	0.0608	0.002	0.1007	0.1481	0.0287	0.0033	0.1282	0.0146	0.0059	0.0066	0.002	0.0014	0.0277	0.0231	0.0336	0.0617	0.0189	0.0906	0.0015
9	rs116966323	72150950	NA	NA	NA	NA	0.0136664357695466	0.383583052658114	0.021	0.0284	0.0167	0.0049	0.1544	0.0055	0.0059	0.0608	0.002	0.1007	0.1481	0.0287	0.0033	0.1282	0.0146	0.0059	0.0066	0.002	0.0014	0.0277	0.0231	0.0336	0.0617	0.0189	0.0906	0.0015
9	rs6559625	72153844	NA	NA	NA	NA	0.012255862613053	0.363307560459478	0.021	0.0284	0.0167	0.0049	0.1544	0.0054	0.0058	0.0608	0.002	0.1008	0.1481	0.0287	0.0033	0.1282	0.0147	0.0058	0.0065	0.0021	0.0014	0.0277	0.0232	0.0336	0.0617	0.019	0.0906	0.0015
9	rs7864493	72167347	NA	NA	NA	NA	0.0145687201858854	0.390110222609675	0.0214	0.0284	0.017	0.0053	0.1543	0.0057	0.006	0.0603	0.0021	0.1008	0.1475	0.0288	0.0034	0.1274	0.0147	0.006	0.0068	0.0022	0.0015	0.0277	0.0238	0.0334	0.061	0.0192	0.0901	0.0016
9	rs2065414	72183027	NA	NA	NA	NA	0.00731290322861836	0.335087344491429	0.0215	0.0284	0.017	0.0055	0.1541	0.0059	0.0062	0.0604	0.002	0.1008	0.147	0.0287	0.0034	0.1255	0.0147	0.0061	0.0069	0.0022	0.0015	0.0277	0.0241	0.0334	0.062	0.0191	0.0902	0.0016
9	rs72719030	72184791	NA	NA	NA	NA	0.00751428826507397	0.316686895620387	0.0215	0.0284	0.017	0.0055	0.1542	0.0059	0.0062	0.0604	0.002	0.1008	0.1469	0.0287	0.0034	0.1254	0.0147	0.0061	0.0069	0.0022	0.0015	0.0277	0.0242	0.0334	0.062	0.0191	0.0903	0.0016
9	rs1967880	72184938	NA	NA	NA	NA	0.00773687393575153	0.332510177945449	0.0215	0.0284	0.017	0.0055	0.1542	0.0059	0.0062	0.0604	0.002	0.1008	0.1469	0.0287	0.0034	0.1254	0.0147	0.0061	0.0069	0.0022	0.0015	0.0277	0.0241	0.0334	0.062	0.0191	0.0903	0.0016
9	rs11999656	72200566	NA	NA	NA	NA	0.00503614125506232	0.29931031239706	0.0216	0.0285	0.017	0.0055	0.1541	0.0059	0.0062	0.0605	0.0018	0.1007	0.1468	0.0287	0.0034	0.1252	0.0148	0.0061	0.007	0.0022	0.0015	0.0279	0.0243	0.0334	0.062	0.0191	0.0903	0.0016
9	rs79639129	72202664	NA	NA	NA	NA	0.00478526283429496	0.284452625065019	0.0216	0.0285	0.0169	0.0055	0.1541	0.0059	0.0062	0.0605	0.0018	0.1007	0.1468	0.0287	0.0034	0.1251	0.0148	0.0061	0.007	0.0022	0.0015	0.0279	0.0243	0.0334	0.062	0.0191	0.0903	0.0016
9	rs1330334	72204608	NA	NA	NA	NA	0.00475314751041309	0.304313344114709	0.0216	0.0285	0.0169	0.0055	0.1541	0.0059	0.0062	0.0605	0.0018	0.1007	0.1468	0.0287	0.0035	0.1251	0.0148	0.0061	0.007	0.0023	0.0015	0.0279	0.0243	0.0334	0.062	0.0191	0.0903	0.0016
9	rs75292397	72208176	NA	NA	NA	NA	0.00396307142512542	0.296344187027406	0.0216	0.0285	0.0169	0.0055	0.1542	0.0059	0.0062	0.0604	0.0018	0.1007	0.1467	0.0286	0.0035	0.1251	0.0148	0.0061	0.007	0.0023	0.0015	0.0279	0.0243	0.0334	0.062	0.0191	0.0903	0.0016
9	rs115993987	72216470	NA	NA	NA	NA	0.00398077352399992	0.305627763977358	0.0216	0.0285	0.0169	0.0055	0.1542	0.006	0.0063	0.0604	0.0018	0.1007	0.1467	0.0286	0.0035	0.1251	0.0148	0.0061	0.007	0.0023	0.0015	0.0279	0.0243	0.0333	0.0619	0.0191	0.0902	0.0016
9	rs72719036	72236131	NA	NA	NA	NA	0.00906943572700054	0.394993406185549	0.0214	0.0286	0.0168	0.006	0.1545	0.0064	0.0066	0.061	0.0019	0.1008	0.1459	0.0275	0.0036	0.1243	0.0149	0.0067	0.0076	0.0025	0.0016	0.0284	0.0257	0.033	0.0615	0.0193	0.088	0.0017
9	rs11139519	72236481	NA	NA	NA	NA	0.00865030807896828	0.369863050642784	0.0215	0.0287	0.0168	0.006	0.1545	0.0064	0.0066	0.0609	0.0019	0.1008	0.146	0.0274	0.0036	0.1242	0.0149	0.0067	0.0076	0.0026	0.0016	0.0284	0.0257	0.033	0.0616	0.0193	0.0878	0.0017
9	rs975645	72243177	NA	NA	NA	NA	0.0074480677564047	0.374801309658333	0.0214	0.0288	0.0167	0.006	0.1546	0.0064	0.0066	0.0609	0.002	0.1008	0.1461	0.0273	0.0036	0.1238	0.015	0.0067	0.0075	0.0026	0.0016	0.0289	0.0256	0.0329	0.0616	0.0193	0.0875	0.0017
9	rs77125572	72261299	NA	NA	NA	NA	0.00626211459230297	0.356660361560978	0.0216	0.0288	0.0168	0.0057	0.1553	0.0064	0.0066	0.0612	0.0022	0.1004	0.1462	0.0269	0.0037	0.123	0.0152	0.0066	0.0076	0.0027	0.0016	0.0293	0.0257	0.0329	0.0614	0.0191	0.0872	0.0018
9	rs10867859	72271104	1.11	0.0400902197142525	1.03	0.0399082203678001	0.00686429626859262	0.353786640391894	0.0216	0.0288	0.0168	0.0057	0.1554	0.0064	0.0066	0.0612	0.0022	0.1005	0.1463	0.0269	0.0037	0.1229	0.0152	0.0066	0.0076	0.0027	0.0016	0.0294	0.0257	0.0329	0.0613	0.019	0.0871	0.0018
9	rs76062010	72272229	1.11	0.0400902197142525	1.03	0.0399082203678001	0.00539612575644244	0.32578808096915	0.0216	0.0289	0.0169	0.0057	0.1555	0.0064	0.0066	0.0613	0.0022	0.1004	0.1463	0.0268	0.0037	0.1229	0.0152	0.0066	0.0076	0.0027	0.0016	0.0293	0.0257	0.0329	0.0612	0.019	0.087	0.0018
9	rs72719102	72275565	1.11	0.0400902197142525	1.03	0.0399082203678001	0.00575552485982271	0.356285151978289	0.0215	0.0291	0.0169	0.0056	0.1556	0.0065	0.0067	0.0615	0.0022	0.1006	0.1464	0.0266	0.0037	0.1229	0.0152	0.0066	0.0076	0.0027	0.0016	0.0294	0.0257	0.0327	0.061	0.0189	0.0868	0.0018
9	rs117371804	72276623	1.11	0.0400902197142525	1.03	0.0399082203678001	0.00612259298646843	0.376197476537753	0.0215	0.0291	0.017	0.0056	0.1556	0.0065	0.0067	0.0616	0.0022	0.1006	0.1464	0.0266	0.0037	0.1229	0.0152	0.0066	0.0076	0.0027	0.0016	0.0294	0.0257	0.0327	0.0609	0.0189	0.0867	0.0018
9	rs56165701	72284755	1.12	0.033473375534751	1.03	0.0399082203678001	0.00680253055196956	0.414561407635708	0.0212	0.0296	0.0173	0.0056	0.1557	0.0066	0.0069	0.0622	0.0022	0.1009	0.146	0.0262	0.0037	0.1227	0.0155	0.0067	0.0076	0.0027	0.0016	0.0295	0.0256	0.0324	0.0604	0.0189	0.0862	0.0018
9	rs10867879	72291978	1.12	0.033473375534751	1.03	0.0399082203678001	0.0077709057955044	0.391136863018232	0.0205	0.0304	0.0177	0.0056	0.1571	0.0069	0.0072	0.0638	0.0021	0.1014	0.1459	0.0255	0.0037	0.1221	0.0155	0.0069	0.0076	0.0025	0.0016	0.0298	0.0253	0.0317	0.0594	0.0192	0.0847	0.0018
9	rs72721122	72311157	1.12	0.033473375534751	1.03	0.0399082203678001	0.0168142843077403	0.202717078738739	0.0189	0.0324	0.0162	0.0048	0.1631	0.0061	0.0067	0.0652	0.0016	0.1032	0.1482	0.0236	0.0032	0.122	0.0149	0.0057	0.0068	0.002	0.0014	0.0304	0.024	0.0311	0.0586	0.0194	0.0843	0.0014
9	rs7857137	72328727	1.12	0.033473375534751	1.03	0.0399082203678001	0.0172519220374727	0.210428719324643	0.0189	0.0326	0.0161	0.0047	0.1634	0.0061	0.0067	0.0653	0.0016	0.1034	0.1482	0.0235	0.0032	0.122	0.0149	0.0057	0.0068	0.002	0.0014	0.0304	0.024	0.0312	0.0585	0.0194	0.0844	0.0014
9	rs117877954	72342396	1.12	0.033473375534751	1.03	0.0399082203678001	0.0221724547480824	0.303119890231718	0.0189	0.0326	0.0162	0.0048	0.1634	0.0061	0.0067	0.0654	0.0016	0.1035	0.1483	0.0235	0.0032	0.1218	0.0149	0.0057	0.0068	0.0019	0.0014	0.0305	0.0239	0.0312	0.0585	0.0194	0.0846	0.0014
9	rs2112074	72343159	1.12	0.033473375534751	1.03	0.0399082203678001	0.0229065017654365	0.312345494932485	0.0189	0.0326	0.0161	0.0048	0.1635	0.0061	0.0067	0.0654	0.0016	0.1035	0.1484	0.0235	0.0032	0.1217	0.0148	0.0058	0.0069	0.0019	0.0014	0.0305	0.0239	0.0312	0.0585	0.0194	0.0847	0.0014
9	rs62571891	72345664	1.12	0.033473375534751	1.03	0.0399082203678001	0.0238435269312032	0.348556194043495	0.0189	0.0326	0.0161	0.0048	0.1635	0.0061	0.0067	0.0654	0.0016	0.1035	0.1482	0.0234	0.0032	0.1217	0.0148	0.0058	0.0069	0.0019	0.0014	0.0304	0.0239	0.0312	0.0585	0.0194	0.0847	0.0014
9	rs10867996	72348308	1.12	0.033473375534751	1.03	0.0399082203678001	0.024386872534327	0.350421645068265	0.0189	0.0326	0.0161	0.0048	0.1635	0.0061	0.0067	0.0654	0.0016	0.1036	0.1481	0.0233	0.0032	0.1217	0.0148	0.0058	0.0069	0.0019	0.0014	0.0304	0.0239	0.0313	0.0586	0.0194	0.0848	0.0014
9	rs10780598	72349561	1.12	0.033473375534751	1.03	0.0399082203678001	0.0241388100647342	0.351916060996341	0.0188	0.0326	0.0161	0.0048	0.1636	0.0061	0.0067	0.0654	0.0016	0.1037	0.1481	0.0233	0.0032	0.1217	0.0148	0.0058	0.0069	0.0019	0.0014	0.0303	0.0239	0.0313	0.0586	0.0195	0.0848	0.0014
9	rs75153785	72351735	1.12	0.033473375534751	1.03	0.0399082203678001	0.0238925600332127	0.348804755570169	0.0188	0.0326	0.0161	0.0048	0.1636	0.0061	0.0067	0.0654	0.0016	0.1037	0.1481	0.0233	0.0032	0.1217	0.0148	0.0058	0.0069	0.0019	0.0014	0.0303	0.0239	0.0313	0.0586	0.0195	0.0848	0.0014
9	rs116978769	72355506	1.12	0.033473375534751	1.04	0.0327749489679439	0.0233668137727364	0.343224484273364	0.0188	0.0326	0.0161	0.0048	0.1636	0.0061	0.0067	0.0654	0.0016	0.1037	0.1481	0.0233	0.0032	0.1217	0.0148	0.0058	0.0069	0.0019	0.0014	0.0303	0.0239	0.0313	0.0586	0.0195	0.0848	0.0014
9	rs78519567	72361042	1.12	0.033473375534751	1.04	0.0327749489679439	0.022735577393577	0.337054780545541	0.0188	0.0326	0.0161	0.0048	0.1635	0.0061	0.0067	0.0654	0.0016	0.1037	0.1481	0.0233	0.0032	0.1217	0.0148	0.0058	0.0069	0.0019	0.0014	0.0303	0.0239	0.0313	0.0586	0.0195	0.0848	0.0014
9	rs7037769	72371312	1.12	0.033473375534751	1.04	0.0327749489679439	0.0217475861505387	0.313308713535886	0.0188	0.0326	0.0162	0.0048	0.1636	0.0061	0.0067	0.0654	0.0016	0.1036	0.1481	0.0233	0.0032	0.1217	0.0148	0.0057	0.0069	0.0019	0.0014	0.0303	0.0239	0.0313	0.0586	0.0195	0.0848	0.0014
9	rs117321943	72372916	1.12	0.033473375534751	1.04	0.0327749489679439	0.0211932749203062	0.302523690703936	0.0188	0.0326	0.0162	0.0048	0.1636	0.0061	0.0067	0.0654	0.0016	0.1036	0.1481	0.0233	0.0032	0.1217	0.0148	0.0057	0.0068	0.0019	0.0014	0.0303	0.0239	0.0313	0.0586	0.0195	0.0848	0.0014
9	rs60559510	72374356	1.12	0.033473375534751	1.04	0.0327749489679439	0.0203854379859211	0.287617046972119	0.0188	0.0326	0.0162	0.0048	0.1636	0.0061	0.0067	0.0653	0.0016	0.1036	0.1481	0.0233	0.0032	0.1217	0.0148	0.0057	0.0068	0.0019	0.0014	0.0303	0.0239	0.0313	0.0586	0.0195	0.0848	0.0014
9	rs112160512	72404438	1.12	0.033473375534751	1.04	0.0327749489679439	0.0206227574056931	0.312104827994577	0.0188	0.0328	0.0163	0.0047	0.1637	0.006	0.0066	0.0654	0.0016	0.1036	0.1485	0.0231	0.0031	0.1219	0.0149	0.0057	0.0067	0.0019	0.0014	0.0303	0.0239	0.0312	0.0585	0.0195	0.0845	0.0014
9	rs7019726	72406406	1.12	0.033473375534751	1.04	0.0327749489679439	0.0291920559837517	0.314996462279819	0.0185	0.0333	0.0162	0.0046	0.1635	0.0057	0.0063	0.0651	0.0016	0.1035	0.1489	0.022	0.0029	0.1237	0.0152	0.0056	0.0064	0.0019	0.0013	0.0307	0.0239	0.031	0.0586	0.0198	0.0843	0.0016
9	rs75944996	72409180	1.12	0.033473375534751	1.04	0.0327749489679439	0.0347832445768728	0.295633643836388	0.0184	0.0336	0.0162	0.0044	0.1637	0.0055	0.0061	0.065	0.0016	0.1041	0.1491	0.0214	0.0027	0.1242	0.0153	0.0055	0.0062	0.0018	0.0013	0.0308	0.0239	0.0309	0.0587	0.0198	0.0843	0.0016
9	rs17517794	72416913	1.12	0.033473375534751	1.04	0.0327749489679439	0.0371267176002084	0.296581149140287	0.0184	0.0337	0.0163	0.0043	0.1637	0.0055	0.006	0.0649	0.0016	0.1042	0.1492	0.0212	0.0027	0.1243	0.0153	0.0055	0.0061	0.0018	0.0013	0.0308	0.024	0.0309	0.0587	0.0198	0.0843	0.0016
9	rs10868093	72420921	1.12	0.033473375534751	1.04	0.0327749489679439	0.039075745615567	0.33055052134731	0.0184	0.0337	0.0163	0.0043	0.1638	0.0054	0.006	0.0649	0.0016	0.1042	0.1493	0.0212	0.0027	0.1243	0.0153	0.0054	0.0061	0.0018	0.0013	0.0307	0.024	0.0309	0.0588	0.0199	0.0843	0.0016
9	rs80130024	72420999	1.12	0.033473375534751	1.04	0.0327749489679439	0.0393399085426238	0.328838600465995	0.0184	0.0337	0.0163	0.0043	0.1638	0.0054	0.006	0.0649	0.0016	0.1043	0.1493	0.0212	0.0027	0.1243	0.0153	0.0054	0.0061	0.0018	0.0013	0.0307	0.024	0.0309	0.0588	0.0198	0.0844	0.0016
9	rs11140470	72438560	1.13	0.0277720651096363	1.04	0.0327749489679439	0.0394934059652946	0.291027713771247	0.0183	0.0337	0.0164	0.004	0.1638	0.0053	0.0058	0.0644	0.0016	0.1041	0.1495	0.021	0.0025	0.1252	0.0154	0.0054	0.0059	0.0017	0.0013	0.0306	0.0241	0.0307	0.0589	0.02	0.085	0.0016
9	rs12685383	72456491	1.13	0.0277720651096363	1.04	0.0327749489679439	0.0422686656445195	0.299429142349	0.0183	0.0337	0.0164	0.004	0.1637	0.0053	0.0058	0.0644	0.0016	0.104	0.1496	0.021	0.0025	0.1253	0.0154	0.0054	0.0059	0.0017	0.0012	0.0307	0.0241	0.0307	0.0589	0.02	0.0851	0.0016
9	rs1004487	72466897	1.13	0.0277720651096363	1.04	0.0327749489679439	0.0402246149067169	0.22864215522869	0.0181	0.0338	0.0164	0.0039	0.1634	0.0051	0.0056	0.0644	0.0016	0.1035	0.15	0.0209	0.0025	0.1257	0.0155	0.0053	0.0057	0.0017	0.0012	0.0308	0.0241	0.0306	0.059	0.0201	0.0858	0.0016
9	rs74733371	72470407	1.13	0.0277720651096363	1.04	0.0327749489679439	0.0397595084916204	0.220174408763185	0.018	0.0338	0.0164	0.0038	0.1634	0.0051	0.0055	0.0644	0.0015	0.1036	0.1501	0.0209	0.0025	0.1259	0.0155	0.0053	0.0056	0.0017	0.0012	0.0308	0.0241	0.0306	0.0591	0.0201	0.0858	0.0016
9	rs76014157	72470461	1.13	0.0277720651096363	1.04	0.0327749489679439	0.0396753431849649	0.223852665860229	0.018	0.0338	0.0164	0.0039	0.1634	0.0051	0.0055	0.0644	0.0015	0.1036	0.1501	0.0209	0.0025	0.1258	0.0155	0.0053	0.0056	0.0017	0.0012	0.0308	0.0241	0.0306	0.0591	0.0201	0.0858	0.0016
9	rs118136472	72475932	1.13	0.0277720651096363	1.04	0.0327749489679439	0.0408934771282009	0.246331596338012	0.0179	0.0338	0.0164	0.0038	0.1633	0.005	0.0054	0.0644	0.0015	0.1036	0.1502	0.0209	0.0025	0.1261	0.0155	0.0052	0.0055	0.0017	0.0012	0.0308	0.0241	0.0306	0.0593	0.0201	0.0857	0.0016
9	rs4744944	72475938	1.13	0.0277720651096363	1.04	0.0327749489679439	0.0408791670460999	0.245548891923571	0.0179	0.0338	0.0164	0.0038	0.1633	0.005	0.0054	0.0644	0.0015	0.1036	0.1502	0.0209	0.0025	0.1261	0.0155	0.0052	0.0055	0.0017	0.0012	0.0308	0.0241	0.0306	0.0593	0.0201	0.0857	0.0016
9	rs2871283	72479591	1.13	0.0277720651096363	1.04	0.0327749489679439	0.0429309875307107	0.245772440896735	0.0179	0.0338	0.0164	0.0037	0.1634	0.005	0.0054	0.0644	0.0015	0.1036	0.1503	0.0209	0.0024	0.1262	0.0155	0.0052	0.0055	0.0017	0.0012	0.0308	0.0241	0.0305	0.0593	0.0201	0.0857	0.0016
9	rs80159088	72485623	1.13	0.0277720651096363	1.04	0.0327749489679439	0.043005014090572	0.235887693037499	0.0178	0.0338	0.0164	0.0037	0.1634	0.005	0.0054	0.0645	0.0015	0.1037	0.1503	0.0209	0.0024	0.1263	0.0155	0.0052	0.0055	0.0017	0.0012	0.0309	0.0241	0.0305	0.0593	0.0201	0.0858	0.0016
9	rs12554923	72492114	1.13	0.0277720651096363	1.02	0.0482398620390144	0.0431681795278919	0.256238307610943	0.0178	0.0338	0.0163	0.0036	0.1634	0.0049	0.0053	0.0644	0.0015	0.1037	0.1503	0.0209	0.0024	0.1264	0.0155	0.0051	0.0054	0.0017	0.0012	0.0309	0.0241	0.0305	0.0594	0.0202	0.086	0.0016
9	rs10780686	72492959	1.13	0.0277720651096363	1.02	0.0482398620390144	0.043540582025998	0.25635159060674	0.0178	0.0339	0.0163	0.0036	0.1634	0.0049	0.0053	0.0644	0.0015	0.1037	0.1502	0.0209	0.0024	0.1264	0.0155	0.0051	0.0054	0.0017	0.0012	0.0309	0.024	0.0305	0.0593	0.0202	0.086	0.0016
9	rs17086002	72500655	1.13	0.0277720651096363	1.02	0.0482398620390144	0.0443827092886622	0.256691534048033	0.0178	0.0339	0.0163	0.0036	0.1634	0.0049	0.0053	0.0645	0.0015	0.1037	0.1502	0.0208	0.0024	0.1265	0.0154	0.0051	0.0054	0.0017	0.0012	0.0309	0.0241	0.0304	0.0594	0.0201	0.0861	0.0016
9	rs6559843	72508411	1.13	0.0277720651096363	1.02	0.0482398620390144	0.0427831958469441	0.256125040364968	0.0178	0.0339	0.0163	0.0036	0.1634	0.0049	0.0053	0.0645	0.0015	0.1037	0.1501	0.0208	0.0024	0.1266	0.0154	0.0051	0.0054	0.0017	0.0012	0.0309	0.0241	0.0304	0.0593	0.0201	0.0862	0.0016
9	rs12378305	72512292	1.13	0.0277720651096363	1.02	0.0482398620390144	0.0731601783221361	0.220498158502243	0.0172	0.0344	0.0164	0.0033	0.1627	0.0044	0.0049	0.0649	0.0015	0.1048	0.1495	0.0207	0.0024	0.1276	0.015	0.0047	0.0049	0.0017	0.0011	0.0316	0.0242	0.0305	0.0586	0.0204	0.0873	0.0017
9	rs10217478	72512898	1.13	0.0277720651096363	1.02	0.0482398620390144	0.116507457700594	0.214266761911741	0.0167	0.0348	0.0164	0.0029	0.1619	0.0039	0.0046	0.0653	0.0014	0.1054	0.1486	0.0206	0.0023	0.1294	0.0144	0.0043	0.0044	0.0016	0.0011	0.0324	0.0241	0.0311	0.0584	0.0203	0.0883	0.0017
9	rs112071643	72513133	1.13	0.0277720651096363	1.02	0.0482398620390144	0.146360834385726	0.17997078875918	0.0164	0.0348	0.0162	0.0027	0.1616	0.0033	0.004	0.0654	0.0014	0.1052	0.15	0.0205	0.0022	0.1305	0.0141	0.0039	0.0041	0.0016	0.001	0.0329	0.0241	0.0311	0.058	0.0204	0.0892	0.0017
9	rs1907965	72513240	1.13	0.0277720651096363	1.02	0.0482398620390144	0.171623503469781	0.186054927669735	0.0163	0.0348	0.0161	0.0026	0.1616	0.003	0.0038	0.0655	0.0014	0.1052	0.1507	0.0205	0.0021	0.1309	0.014	0.0038	0.004	0.0016	0.001	0.0333	0.0241	0.0311	0.0579	0.0204	0.0892	0.0017
9	rs10780694	72513605	1.13	0.0277720651096363	1.02	0.0482398620390144	0.248049179871105	0.20124914548629	0.0161	0.0348	0.0157	0.0023	0.162	0.0025	0.0031	0.0656	0.0012	0.1058	0.1514	0.0205	0.002	0.1322	0.0136	0.0033	0.0036	0.0014	9e-04	0.0346	0.024	0.0308	0.0573	0.0204	0.0898	0.0016
9	rs11792799	72514519	1.13	0.0277720651096363	1.02	0.0482398620390144	0.370434897877631	0.18300418311591	0.0156	0.0348	0.0154	0.002	0.1628	0.0021	0.0027	0.0662	8e-04	0.1063	0.1522	0.0202	0.0016	0.1338	0.0128	0.0027	0.0032	0.0012	7e-04	0.0356	0.0232	0.0305	0.0576	0.0201	0.091	0.0013
9	rs11140860	72523914	1.13	0.0277720651096363	1	0.069019173236101	0.368968963346071	0.191280562706626	0.0156	0.0348	0.0154	0.002	0.1629	0.002	0.0027	0.0663	8e-04	0.1062	0.1522	0.0202	0.0016	0.1339	0.0127	0.0027	0.0032	0.0012	7e-04	0.0357	0.0232	0.0304	0.0578	0.0199	0.0909	0.0013
9	rs12350185	72531399	1.13	0.0277720651096363	1	0.069019173236101	0.399865311583477	0.19375665675354	0.0155	0.0351	0.0153	0.0019	0.1629	0.002	0.0026	0.0663	7e-04	0.106	0.1525	0.0201	0.0015	0.1344	0.0126	0.0026	0.0031	0.0012	7e-04	0.036	0.0234	0.0302	0.058	0.0199	0.0908	0.0013
9	rs10780701	72531600	1.13	0.0277720651096363	1	0.069019173236101	0.401222353289617	0.202402220991844	0.0155	0.0351	0.0153	0.0019	0.1629	0.002	0.0026	0.0664	7e-04	0.106	0.1525	0.0201	0.0015	0.1344	0.0126	0.0026	0.0031	0.0012	7e-04	0.036	0.0234	0.0302	0.058	0.0199	0.0909	0.0013
9	rs10511976	72535613	1.13	0.0277720651096363	1	0.069019173236101	0.404170534917006	0.204293819943217	0.0155	0.0351	0.0153	0.0019	0.1629	0.002	0.0026	0.0664	7e-04	0.106	0.1526	0.0201	0.0015	0.1344	0.0126	0.0026	0.0031	0.0012	7e-04	0.036	0.0234	0.0302	0.058	0.0199	0.0908	0.0012
9	rs116993714	72541101	1.13	0.0277720651096363	1	0.069019173236101	0.404625063093361	0.209154484200556	0.0155	0.0351	0.0152	0.0019	0.1629	0.002	0.0026	0.0664	7e-04	0.106	0.1526	0.0202	0.0015	0.1345	0.0126	0.0026	0.0031	0.0012	7e-04	0.0361	0.0234	0.0302	0.058	0.0199	0.0908	0.0012
9	rs72725247	72546487	1.13	0.0277720651096363	1	0.069019173236101	0.406047115418249	0.223961150903986	0.0155	0.0351	0.0152	0.0019	0.1628	0.002	0.0026	0.0664	7e-04	0.106	0.1526	0.0202	0.0015	0.1345	0.0126	0.0026	0.0031	0.0012	7e-04	0.0361	0.0234	0.0302	0.058	0.0199	0.0908	0.0012
9	rs4744962	72546917	1.13	0.0277720651096363	1	0.069019173236101	0.40741463895955	0.226678834282372	0.0155	0.0351	0.0152	0.0019	0.1629	0.002	0.0026	0.0664	7e-04	0.106	0.1525	0.0202	0.0015	0.1345	0.0126	0.0026	0.0031	0.0012	7e-04	0.0361	0.0234	0.0302	0.058	0.0199	0.0908	0.0012
9	rs10868308	72563698	1.13	0.0277720651096363	1	0.069019173236101	0.40741463895955	0.217160279196102	0.0155	0.0351	0.0152	0.0019	0.1629	0.002	0.0026	0.0664	6e-04	0.106	0.1526	0.0202	0.0014	0.1343	0.0126	0.0026	0.0031	0.0011	6e-04	0.0362	0.0234	0.0302	0.0581	0.0199	0.091	0.0012
9	rs72725258	72566022	1.13	0.0277720651096363	1	0.069019173236101	0.422260700991942	0.243094134555657	0.0155	0.0351	0.0152	0.0019	0.1628	0.002	0.0026	0.0662	6e-04	0.106	0.1525	0.0201	0.0022	0.1341	0.0125	0.0026	0.0031	0.0011	6e-04	0.0362	0.0234	0.0301	0.0581	0.02	0.0909	0.0012
9	rs4487842	72568962	1.13	0.0277720651096363	1	0.069019173236101	0.424062356031103	0.242092185144619	0.0155	0.0351	0.0152	0.0019	0.1627	0.002	0.0026	0.0662	6e-04	0.106	0.1525	0.0201	0.0022	0.1341	0.0125	0.0026	0.0031	0.0011	6e-04	0.0362	0.0234	0.0301	0.0581	0.02	0.091	0.0012
9	rs12552619	72586054	1.14	0.0228924042877042	1	0.069019173236101	0.459680085540956	0.257485285814988	0.0154	0.0351	0.015	0.0019	0.1633	0.002	0.0026	0.0662	6e-04	0.1059	0.1524	0.0199	0.0022	0.1343	0.0124	0.0026	0.0031	0.0011	6e-04	0.0366	0.0232	0.0301	0.058	0.0198	0.0913	0.0011
9	rs10511977	72590450	1.14	0.0228924042877042	1	0.069019173236101	0.462408307695034	0.267069877555314	0.0153	0.0351	0.015	0.0019	0.1633	0.002	0.0026	0.0663	6e-04	0.1059	0.1524	0.0199	0.0022	0.1344	0.0124	0.0026	0.0031	0.0011	6e-04	0.0366	0.0232	0.0301	0.058	0.0198	0.0914	0.0011
9	rs1873825	72591055	1.14	0.0228924042877042	1	0.069019173236101	0.463562591633519	0.271326131684675	0.0154	0.0351	0.0151	0.0019	0.1634	0.002	0.0026	0.0662	6e-04	0.106	0.1524	0.0199	0.0022	0.1344	0.0123	0.0025	0.0031	0.0011	6e-04	0.0366	0.0232	0.0301	0.058	0.0198	0.0914	0.0011
9	rs10868348	72591344	1.14	0.0228924042877042	1	0.069019173236101	0.463623382340429	0.275487288011434	0.0153	0.0351	0.0151	0.0019	0.1634	0.002	0.0026	0.0662	6e-04	0.106	0.1524	0.0199	0.0022	0.1344	0.0123	0.0025	0.0031	0.0011	6e-04	0.0366	0.0232	0.0301	0.058	0.0198	0.0914	0.0011
9	rs72709163	72595510	1.14	0.0228924042877042	0.99	0.0817332193164052	0.465875373055051	0.284335629527589	0.0154	0.0351	0.015	0.0019	0.1634	0.002	0.0026	0.0661	6e-04	0.106	0.1525	0.0198	0.0022	0.1345	0.0123	0.0025	0.0031	0.0011	6e-04	0.0366	0.0232	0.0301	0.058	0.0198	0.0914	0.0011
9	rs117237790	72596232	1.14	0.0228924042877042	1	0.069019173236101	0.465936311547003	0.282699237565896	0.0154	0.0351	0.015	0.0019	0.1634	0.002	0.0026	0.0661	6e-04	0.106	0.1525	0.0198	0.0022	0.1345	0.0123	0.0025	0.0031	0.0011	6e-04	0.0366	0.0232	0.0301	0.058	0.0198	0.0914	0.0011
9	rs17521753	72598123	1.14	0.0228924042877042	0.99	0.0817332193164052	0.464353174307203	0.292560589846934	0.0154	0.0351	0.015	0.0019	0.1634	0.002	0.0026	0.0661	6e-04	0.106	0.1525	0.0198	0.0022	0.1345	0.0123	0.0025	0.0031	0.0011	6e-04	0.0367	0.0232	0.03	0.0581	0.0198	0.0913	0.0011
9	rs10780742	72606413	1.13	0.0277720651096363	0.99	0.0817332193164052	0.453946445672352	0.299904604025761	0.0154	0.035	0.015	0.0018	0.1634	0.0019	0.0026	0.066	6e-04	0.106	0.1525	0.0198	0.0021	0.1346	0.0124	0.0025	0.003	0.0011	6e-04	0.0368	0.0232	0.0299	0.0588	0.0197	0.0911	0.0011
9	rs1565690	72608112	1.13	0.0277720651096363	0.99	0.0817332193164052	0.450043754349176	0.317533115843343	0.0154	0.035	0.015	0.0019	0.1633	0.0019	0.0026	0.0659	6e-04	0.1061	0.1524	0.0198	0.0021	0.1346	0.0124	0.0025	0.003	0.0011	6e-04	0.0368	0.0232	0.0299	0.0589	0.0197	0.0911	0.0011
9	rs10511978	72608505	1.13	0.0277720651096363	0.99	0.0817332193164052	0.450163590523899	0.31825897866741	0.0154	0.0351	0.015	0.0019	0.1633	0.0019	0.0026	0.0659	6e-04	0.1061	0.1524	0.0198	0.0021	0.1346	0.0124	0.0025	0.003	0.0011	6e-04	0.0368	0.0232	0.0299	0.0589	0.0197	0.0911	0.0011
9	rs79668916	72611011	1.13	0.0277720651096363	0.99	0.0817332193164052	0.450942907545028	0.32432679690171	0.0154	0.0351	0.015	0.0019	0.1633	0.002	0.0026	0.0659	6e-04	0.1061	0.1524	0.0198	0.0021	0.1346	0.0124	0.0025	0.003	0.0011	6e-04	0.0368	0.0232	0.0299	0.0589	0.0197	0.0911	0.0011
9	rs77547877	72613948	1.13	0.0277720651096363	0.99	0.0817332193164052	0.451422816184838	0.332387600426347	0.0154	0.0351	0.015	0.0019	0.1633	0.002	0.0026	0.0659	6e-04	0.1061	0.1524	0.0198	0.0021	0.1346	0.0124	0.0025	0.003	0.0011	6e-04	0.0368	0.0232	0.0299	0.0589	0.0197	0.0911	0.0011
9	rs10868378	72624194	1.13	0.0277720651096363	0.99	0.0817332193164052	0.466606891461022	0.337916585079668	0.0153	0.0351	0.015	0.0019	0.1634	0.002	0.0026	0.066	6e-04	0.106	0.1525	0.0197	0.0021	0.1346	0.0124	0.0025	0.0029	0.0011	6e-04	0.0369	0.0233	0.0299	0.0589	0.0197	0.0911	0.0011
9	rs12238553	72633252	1.13	0.0277720651096363	0.99	0.0817332193164052	0.472724617676554	0.339272138323189	0.0153	0.0351	0.015	0.0019	0.1634	0.002	0.0026	0.066	6e-04	0.106	0.1525	0.0197	0.0021	0.1347	0.0124	0.0025	0.0028	0.0011	5e-04	0.0369	0.0233	0.0299	0.0589	0.0197	0.0911	0.0011
9	rs12380611	72648665	1.13	0.0277720651096363	0.99	0.0817332193164052	0.469905645321296	0.336562607807893	0.0153	0.0351	0.015	0.0019	0.1634	0.002	0.0026	0.0661	6e-04	0.106	0.1525	0.0197	0.002	0.1347	0.0125	0.0025	0.0028	0.0011	5e-04	0.0369	0.0233	0.0298	0.059	0.0197	0.091	0.0011
9	rs2975924	72649785	1.13	0.0277720651096363	0.99	0.0817332193164052	0.4331277564044	0.376705534595236	0.0152	0.0351	0.0149	0.002	0.1629	0.0021	0.0026	0.0662	6e-04	0.1068	0.1526	0.0195	0.0018	0.1344	0.0124	0.0026	0.0029	0.0011	6e-04	0.0371	0.0231	0.0296	0.0592	0.0194	0.0913	0.0011
9	rs17444393	72649864	1.13	0.0277720651096363	0.99	0.0817332193164052	0.430720563217096	0.393320952643982	0.0151	0.0351	0.0149	0.002	0.1628	0.0021	0.0026	0.0662	6e-04	0.1068	0.1527	0.0195	0.0018	0.1344	0.0124	0.0026	0.0029	0.0011	6e-04	0.0371	0.0231	0.0296	0.0592	0.0194	0.0914	0.0011
9	rs72709195	72656649	1.13	0.0277720651096363	0.99	0.0817332193164052	0.389148062458313	0.489690167730821	0.0149	0.0351	0.0145	0.002	0.1625	0.0021	0.0025	0.0664	6e-04	0.1066	0.154	0.0189	0.0013	0.1343	0.0123	0.0027	0.003	0.0011	6e-04	0.0371	0.0222	0.0296	0.0601	0.0189	0.0927	0.0011
9	rs755778	72660559	1.13	0.0277720651096363	0.99	0.0817332193164052	0.389203791081976	0.517697429992464	0.0149	0.0351	0.0144	0.002	0.1625	0.0021	0.0025	0.0663	7e-04	0.1068	0.1541	0.0188	0.0012	0.1343	0.0123	0.0028	0.003	0.0011	6e-04	0.037	0.0221	0.0296	0.0602	0.0188	0.0929	0.0011
9	rs867595	72694541	1.13	0.0277720651096363	0.99	0.0817332193164052	0.388702378719421	0.50707962899475	0.0147	0.0352	0.0142	0.002	0.1621	0.0021	0.0024	0.0666	7e-04	0.1068	0.1543	0.0186	0.001	0.1343	0.0122	0.0028	0.0031	0.0011	6e-04	0.0371	0.0219	0.0295	0.0606	0.0186	0.0933	0.0012
9	rs2309583	72696440	1.13	0.0277720651096363	0.99	0.0817332193164052	0.388702378719421	0.507354710870207	0.0147	0.0352	0.0142	0.002	0.1621	0.0021	0.0024	0.0666	7e-04	0.1068	0.1543	0.0186	0.001	0.1343	0.0122	0.0028	0.0031	0.0011	6e-04	0.0371	0.0219	0.0295	0.0606	0.0186	0.0933	0.0012
9	rs113909249	72699631	1.13	0.0277720651096363	0.99	0.0817332193164052	0.388925188309581	0.507217165203945	0.0147	0.0352	0.0143	0.002	0.1621	0.0021	0.0024	0.0666	7e-04	0.1068	0.1543	0.0186	0.001	0.1343	0.0122	0.0028	0.0031	0.0011	6e-04	0.0371	0.0219	0.0295	0.0606	0.0186	0.0933	0.0012
9	rs79482052	72701631	1.13	0.0277720651096363	0.99	0.0817332193164052	0.396989276655282	0.50873068719222	0.0147	0.0352	0.0143	0.002	0.162	0.0022	0.0024	0.0666	7e-04	0.1067	0.1542	0.0186	0.001	0.1342	0.0122	0.0028	0.0031	0.0011	6e-04	0.0374	0.0219	0.0294	0.0606	0.0186	0.0933	0.0012
9	rs3015188	72704817	1.13	0.0277720651096363	0.99	0.0817332193164052	0.396989276655282	0.507904988062322	0.0147	0.0352	0.0143	0.002	0.162	0.0022	0.0024	0.0666	7e-04	0.1067	0.1542	0.0186	0.001	0.1342	0.0122	0.0028	0.0031	0.0011	6e-04	0.0374	0.0219	0.0294	0.0606	0.0186	0.0933	0.0012
9	rs2078391	72726597	1.13	0.0277720651096363	0.98	0.0961760782036991	0.393394928371286	0.562826447472062	0.0147	0.0352	0.0142	0.002	0.162	0.0022	0.0024	0.067	7e-04	0.1065	0.1543	0.0188	0.001	0.1343	0.0121	0.0028	0.0032	0.001	6e-04	0.0374	0.0212	0.0295	0.0608	0.0184	0.0937	0.0012
9	rs4744979	72732655	1.13	0.0277720651096363	0.98	0.0961760782036991	0.381937733728783	0.574855064450446	0.0146	0.0351	0.0142	0.002	0.162	0.0022	0.0024	0.0669	7e-04	0.1063	0.1544	0.0188	0.001	0.1343	0.0121	0.0029	0.0032	0.0011	7e-04	0.0374	0.0211	0.0293	0.061	0.0184	0.0938	0.0012
9	rs1998972	72741312	1.13	0.0277720651096363	0.98	0.0961760782036991	0.374030779745014	0.557891569266549	0.0146	0.0351	0.0143	0.002	0.162	0.0022	0.0024	0.0669	8e-04	0.1063	0.1545	0.0188	0.0011	0.1342	0.0121	0.0028	0.0032	0.0011	7e-04	0.0374	0.0211	0.0292	0.061	0.0183	0.0938	0.0012
9	rs117048341	72742748	1.13	0.0277720651096363	0.98	0.0961760782036991	0.373266536956949	0.569894617511545	0.0146	0.0351	0.0143	0.002	0.162	0.0022	0.0023	0.0669	8e-04	0.1063	0.1545	0.0188	0.0011	0.1343	0.0121	0.0028	0.0032	0.0011	7e-04	0.0375	0.0211	0.0292	0.061	0.0183	0.0938	0.0012
9	rs41283671	72746587	1.13	0.0277720651096363	0.98	0.0961760782036991	0.373703149590497	0.599811574491237	0.0146	0.0351	0.0143	0.002	0.162	0.0022	0.0023	0.0669	9e-04	0.1063	0.1545	0.0188	0.001	0.1343	0.0121	0.0028	0.0032	0.0011	7e-04	0.0375	0.021	0.0292	0.0609	0.0183	0.0939	0.0012
9	rs1927113	72748319	1.13	0.0277720651096363	0.98	0.0961760782036991	0.371250588087579	0.596946566726512	0.0146	0.035	0.0143	0.002	0.162	0.0022	0.0023	0.0669	9e-04	0.1063	0.1545	0.0188	0.001	0.1343	0.0121	0.0028	0.0032	0.0011	7e-04	0.0375	0.021	0.0292	0.0609	0.0183	0.0939	0.0012
9	rs75529319	72752666	1.13	0.0277720651096363	0.98	0.0961760782036991	0.371141776497015	0.593084011794662	0.0145	0.035	0.0143	0.002	0.162	0.0022	0.0023	0.0669	9e-04	0.1064	0.1545	0.0188	0.001	0.1344	0.0121	0.0028	0.0032	0.001	7e-04	0.0375	0.021	0.0293	0.0608	0.0183	0.094	0.0012
9	rs117409605	72766838	1.13	0.0277720651096363	0.98	0.0961760782036991	0.374249281111578	0.583098070253111	0.0145	0.035	0.0144	0.002	0.1619	0.0022	0.0023	0.0669	9e-04	0.1064	0.1545	0.0188	0.001	0.1344	0.0121	0.0028	0.0032	0.001	7e-04	0.0375	0.0209	0.0293	0.0608	0.0183	0.094	0.0012
9	rs79757387	72772608	1.13	0.0277720651096363	0.98	0.0961760782036991	0.380724286485517	0.578404606687392	0.0145	0.035	0.0144	0.002	0.1618	0.0022	0.0022	0.0669	0.001	0.1064	0.1545	0.0188	0.001	0.1345	0.0121	0.0028	0.0031	0.001	7e-04	0.0376	0.0209	0.0293	0.0607	0.0183	0.0941	0.0012
9	rs117249321	72775728	1.13	0.0277720651096363	0.98	0.0961760782036991	0.37879784303245	0.577552234654293	0.0145	0.035	0.0144	0.002	0.1618	0.0022	0.0022	0.0669	0.001	0.1064	0.1545	0.0188	0.001	0.1345	0.0121	0.0028	0.0031	0.001	7e-04	0.0376	0.0209	0.0293	0.0607	0.0183	0.0941	0.0012
9	rs4744587	72785653	1.13	0.0277720651096363	0.98	0.0961760782036991	0.374085398992248	0.57684215688272	0.0145	0.035	0.0144	0.002	0.1618	0.0022	0.0022	0.0669	0.001	0.1064	0.1545	0.0188	0.001	0.1345	0.0121	0.0028	0.0031	0.001	7e-04	0.0376	0.0209	0.0293	0.0607	0.0182	0.0941	0.0012
9	rs75930057	72786007	1.13	0.0277720651096363	0.98	0.0961760782036991	0.374140022302489	0.579968077151682	0.0145	0.035	0.0144	0.002	0.1618	0.0022	0.0022	0.0669	0.001	0.1064	0.1545	0.0188	0.001	0.1345	0.0121	0.0028	0.0031	0.001	7e-04	0.0376	0.0209	0.0293	0.0607	0.0182	0.0941	0.0012
9	rs1927130	72787528	1.13	0.0277720651096363	0.97	0.112481740502774	0.374850495022369	0.579399424499582	0.0145	0.035	0.0144	0.002	0.1618	0.0022	0.0022	0.0669	0.001	0.1065	0.1545	0.0188	0.001	0.1345	0.0121	0.0027	0.0031	0.001	7e-04	0.0376	0.0209	0.0293	0.0607	0.0182	0.0941	0.0012
9	rs76219769	72787672	1.13	0.0277720651096363	0.97	0.112481740502774	0.392722823258193	0.572302674728088	0.0145	0.035	0.0144	0.002	0.1618	0.0022	0.0022	0.0671	0.001	0.1064	0.1545	0.0188	0.001	0.1346	0.0121	0.0027	0.0031	0.001	6e-04	0.0376	0.0209	0.0293	0.0607	0.0182	0.0941	0.0012
9	rs79132275	72829774	1.13	0.0277720651096363	0.97	0.112481740502774	0.394291970402703	0.537980390952681	0.0144	0.035	0.0143	0.002	0.1618	0.0022	0.0022	0.0671	9e-04	0.1065	0.1545	0.0189	0.001	0.1346	0.0121	0.0027	0.0031	0.001	6e-04	0.0376	0.0209	0.0293	0.0607	0.0183	0.0943	0.0013
9	rs1927096	72833624	1.13	0.0277720651096363	0.97	0.112481740502774	0.394797009350411	0.541053498520652	0.0144	0.035	0.0143	0.002	0.1617	0.0022	0.0022	0.0671	9e-04	0.1065	0.1545	0.0189	0.001	0.1346	0.0121	0.0027	0.0031	0.001	6e-04	0.0376	0.0209	0.0293	0.0607	0.0183	0.0943	0.0013
9	rs2148858	72834056	1.13	0.0277720651096363	0.97	0.112481740502774	0.394853144909075	0.570744238480893	0.0144	0.035	0.0143	0.002	0.1617	0.0022	0.0022	0.0672	9e-04	0.1065	0.1545	0.0189	9e-04	0.1346	0.0121	0.0027	0.0031	0.001	7e-04	0.0376	0.0209	0.0293	0.0607	0.0183	0.0943	0.0013
9	rs74322097	72834105	1.13	0.0277720651096363	0.96	0.130782650589638	0.394291970402703	0.563955909018687	0.0144	0.035	0.0143	0.002	0.1617	0.0022	0.0022	0.0672	9e-04	0.1065	0.1545	0.0189	9e-04	0.1346	0.0121	0.0027	0.0031	0.001	7e-04	0.0376	0.0209	0.0294	0.0607	0.0183	0.0943	0.0013
9	rs117787294	72834525	1.13	0.0277720651096363	0.96	0.130782650589638	0.392610862121843	0.553529584155357	0.0144	0.035	0.0143	0.002	0.1618	0.0022	0.0022	0.0672	8e-04	0.1065	0.1545	0.0189	9e-04	0.1346	0.0121	0.0027	0.0031	0.001	7e-04	0.0376	0.0209	0.0294	0.0607	0.0183	0.0943	0.0013
9	rs7041843	72836019	1.13	0.0277720651096363	0.96	0.130782650589638	0.391883507493051	0.552545784052689	0.0144	0.035	0.0143	0.002	0.1618	0.0022	0.0022	0.0671	8e-04	0.1065	0.1545	0.0188	9e-04	0.1345	0.0121	0.0027	0.0031	0.001	7e-04	0.0376	0.0209	0.0294	0.0607	0.0183	0.0943	0.0013
9	rs77091940	72868823	1.13	0.0277720651096363	0.96	0.130782650589638	0.390486662700519	0.554935758119956	0.0144	0.035	0.0142	0.0019	0.162	0.0022	0.0022	0.0671	8e-04	0.1066	0.1545	0.0188	9e-04	0.1345	0.0121	0.0027	0.003	0.001	7e-04	0.0376	0.0209	0.0294	0.0607	0.0183	0.0943	0.0013
9	rs78536816	72888072	1.13	0.0277720651096363	0.96	0.130782650589638	0.393843320569712	0.536305983134215	0.0144	0.0351	0.0142	0.0019	0.1624	0.0022	0.0021	0.0671	8e-04	0.1066	0.1543	0.0187	0.001	0.1344	0.0121	0.0026	0.003	0.001	7e-04	0.0376	0.0209	0.0294	0.0607	0.0183	0.0944	0.0013
9	rs17052411	72888512	1.13	0.0277720651096363	0.95	0.15120882267165	0.395808064931667	0.545671271727352	0.0144	0.0351	0.0142	0.0019	0.1624	0.0022	0.0021	0.0671	8e-04	0.1066	0.1543	0.0187	0.001	0.1344	0.0122	0.0027	0.003	0.001	7e-04	0.0377	0.0209	0.0294	0.0607	0.0183	0.0944	0.0013
9	rs76751642	72895365	1.13	0.0277720651096363	0.95	0.15120882267165	0.396145373058514	0.559582329797608	0.0144	0.0351	0.0141	0.0019	0.1625	0.0022	0.0021	0.0671	8e-04	0.1066	0.1543	0.0187	0.001	0.1343	0.0121	0.0027	0.003	0.0011	7e-04	0.0376	0.0209	0.0294	0.0607	0.0183	0.0945	0.0013
9	rs78230351	72896665	1.13	0.0277720651096363	0.95	0.15120882267165	0.39637032556742	0.560287182703229	0.0144	0.0351	0.0141	0.0019	0.1625	0.0022	0.0021	0.0671	8e-04	0.1066	0.1543	0.0187	0.001	0.1343	0.0121	0.0027	0.003	0.0011	7e-04	0.0376	0.0209	0.0294	0.0607	0.0183	0.0945	0.0013
9	rs1180116	72897434	1.13	0.0277720651096363	0.95	0.15120882267165	0.399187657668272	0.562826447472062	0.0144	0.0351	0.0141	0.0019	0.1625	0.0022	0.0021	0.0672	8e-04	0.1066	0.1543	0.0187	0.001	0.1343	0.0121	0.0027	0.003	0.0011	7e-04	0.0376	0.0208	0.0294	0.0607	0.0182	0.0945	0.0013
9	rs11142352	72905922	1.13	0.0277720651096363	0.95	0.15120882267165	0.3989054725111	0.565227213150162	0.0144	0.0351	0.0141	0.0019	0.1626	0.0022	0.0021	0.0671	8e-04	0.1066	0.1543	0.0187	0.001	0.1343	0.0121	0.0027	0.003	0.0011	7e-04	0.0376	0.0208	0.0294	0.0607	0.0182	0.0945	0.0013
9	rs7019180	72911234	1.13	0.0277720651096363	0.95	0.15120882267165	0.399695843907923	0.571877544373897	0.0143	0.0351	0.0141	0.0019	0.1626	0.0022	0.0021	0.0671	8e-04	0.1066	0.1542	0.0187	0.001	0.1343	0.0121	0.0027	0.003	0.0011	7e-04	0.0376	0.0208	0.0294	0.0607	0.0182	0.0945	0.0013
9	rs72714605	72928803	1.13	0.0277720651096363	0.95	0.15120882267165	0.413941810483788	0.532543317198004	0.0143	0.0351	0.0141	0.0019	0.1627	0.0022	0.0021	0.0672	6e-04	0.1066	0.1543	0.0187	0.001	0.1343	0.0122	0.0027	0.003	0.001	6e-04	0.0376	0.0208	0.0294	0.0607	0.0182	0.0946	0.0012
9	rs11142365	72933774	1.13	0.0277720651096363	0.95	0.15120882267165	0.413194863357778	0.534772249586182	0.0143	0.0351	0.0141	0.002	0.1627	0.0022	0.0021	0.0672	6e-04	0.1066	0.1543	0.0187	0.001	0.1343	0.0122	0.0027	0.003	0.001	6e-04	0.0376	0.0208	0.0294	0.0606	0.0182	0.0946	0.0012
9	rs116939117	72941983	1.13	0.0277720651096363	0.95	0.15120882267165	0.41313743380271	0.532961065409892	0.0143	0.0351	0.0141	0.002	0.1627	0.0022	0.0021	0.0672	6e-04	0.1066	0.1543	0.0187	0.001	0.1343	0.0122	0.0027	0.003	0.001	6e-04	0.0376	0.0208	0.0294	0.0606	0.0182	0.0946	0.0012
9	rs74450726	72946693	1.13	0.0277720651096363	0.95	0.15120882267165	0.403318985628761	0.49146305020198	0.0143	0.0351	0.0141	0.0019	0.1627	0.0022	0.0021	0.0671	6e-04	0.1064	0.1544	0.0187	0.001	0.1343	0.0123	0.0027	0.003	0.001	6e-04	0.0376	0.0208	0.0294	0.0608	0.0182	0.0945	0.0012
9	rs116989868	72961403	1.13	0.0277720651096363	0.94	0.173887076546345	0.400317401994521	0.484653299930758	0.0143	0.0351	0.0141	0.002	0.1627	0.0022	0.0021	0.0671	6e-04	0.1064	0.1543	0.0187	0.001	0.1342	0.0124	0.0027	0.003	0.001	6e-04	0.0376	0.0208	0.0294	0.0608	0.0183	0.0945	0.0012
9	rs10868811	72979246	1.13	0.0277720651096363	0.94	0.173887076546345	0.392778809867938	0.47516098843506	0.0142	0.0351	0.0142	0.002	0.1626	0.0021	0.0021	0.0672	6e-04	0.1065	0.1542	0.0187	0.001	0.1342	0.0126	0.0027	0.0031	0.001	6e-04	0.0374	0.0208	0.0295	0.0607	0.0183	0.0945	0.0012
9	rs11142383	72985750	1.12	0.033473375534751	0.94	0.173887076546345	0.378138491170401	0.465044999955938	0.0142	0.0352	0.0142	0.002	0.1622	0.0022	0.002	0.0673	7e-04	0.1067	0.154	0.0186	0.001	0.134	0.0132	0.0026	0.0031	0.001	6e-04	0.0372	0.0207	0.0297	0.0604	0.0185	0.0947	0.0012
9	rs4745006	72985886	1.12	0.033473375534751	0.94	0.173887076546345	0.387589299384477	0.467198311908208	0.0142	0.0352	0.0142	0.002	0.1622	0.0022	0.002	0.0674	7e-04	0.1067	0.1539	0.0185	0.001	0.1341	0.0132	0.0026	0.0031	0.001	6e-04	0.0372	0.0207	0.0296	0.0604	0.0185	0.0948	0.0012
9	rs34495483	72987158	1.12	0.033473375534751	0.95	0.15120882267165	0.41187499289618	0.525870485250927	0.0142	0.0352	0.0141	0.002	0.1622	0.0022	0.002	0.0678	7e-04	0.1076	0.1536	0.018	0.001	0.1339	0.013	0.0026	0.0031	0.001	6e-04	0.0372	0.0206	0.0294	0.0603	0.0181	0.0952	0.0013
9	rs4745008	72989832	1.12	0.033473375534751	0.95	0.15120882267165	0.468254853282113	0.537003495501312	0.0142	0.0353	0.014	0.0019	0.1626	0.0022	0.002	0.0682	8e-04	0.1086	0.1533	0.0172	0.001	0.1338	0.013	0.0026	0.003	9e-04	5e-04	0.0372	0.0203	0.0294	0.0604	0.0177	0.0958	0.0013
9	rs11142387	72998332	1.12	0.033473375534751	0.95	0.15120882267165	0.496449928659993	0.533378895195939	0.0142	0.0353	0.0139	0.0019	0.1623	0.0022	0.002	0.0684	8e-04	0.1089	0.1534	0.0169	0.001	0.1338	0.0129	0.0026	0.003	9e-04	5e-04	0.0371	0.0202	0.0295	0.0604	0.0176	0.0962	0.0013
9	rs78260514	72998852	1.12	0.033473375534751	0.95	0.15120882267165	0.494001993612067	0.504468240767327	0.0142	0.0353	0.0139	0.0019	0.1623	0.0022	0.002	0.0684	8e-04	0.1089	0.1534	0.0169	0.001	0.1338	0.0129	0.0026	0.003	9e-04	5e-04	0.0371	0.0202	0.0294	0.0604	0.0176	0.0963	0.0013
9	rs62570354	73002982	1.12	0.033473375534751	0.95	0.15120882267165	0.477646695140346	0.477326372898924	0.0142	0.0346	0.0139	0.0019	0.1621	0.0022	0.002	0.0686	7e-04	0.1091	0.1536	0.0169	0.001	0.1337	0.013	0.0026	0.003	9e-04	5e-04	0.0375	0.0203	0.0291	0.0605	0.0178	0.0965	0.0013
9	rs13299996	73004948	1.12	0.033473375534751	0.94	0.173887076546345	0.469293911010964	0.484381419012893	0.0142	0.0341	0.0138	0.0019	0.162	0.0022	0.002	0.0687	7e-04	0.1093	0.1536	0.0169	0.001	0.1337	0.013	0.0026	0.0029	9e-04	5e-04	0.0377	0.0203	0.0289	0.0606	0.0179	0.0966	0.0013
9	rs73649106	73006369	1.12	0.033473375534751	0.94	0.173887076546345	0.466119150343152	0.478681032636326	0.0142	0.0341	0.0138	0.0019	0.1618	0.0022	0.002	0.0687	7e-04	0.1093	0.1537	0.0169	0.001	0.1337	0.013	0.0026	0.0029	8e-04	5e-04	0.0377	0.0203	0.0289	0.0606	0.0179	0.0967	0.0013
9	rs3780603	73021495	1.12	0.033473375534751	0.94	0.173887076546345	0.451062861213128	0.476108030014485	0.0143	0.0342	0.0136	0.0018	0.1608	0.0022	0.002	0.0687	7e-04	0.1093	0.1543	0.0169	0.001	0.1335	0.0132	0.0026	0.003	8e-04	5e-04	0.0377	0.0203	0.029	0.0608	0.0179	0.0972	0.0012
9	rs73649117	73023593	1.12	0.033473375534751	0.94	0.173887076546345	0.449564566356677	0.462222730471199	0.0143	0.0342	0.0136	0.0018	0.1608	0.0022	0.002	0.0687	7e-04	0.1093	0.1543	0.0169	0.001	0.1335	0.0132	0.0026	0.003	8e-04	5e-04	0.0377	0.0203	0.029	0.0608	0.0179	0.0972	0.0012
9	rs78207879	73025544	1.12	0.033473375534751	0.94	0.173887076546345	0.449744232469393	0.468545449525885	0.0143	0.0342	0.0136	0.0018	0.1608	0.0022	0.002	0.0688	7e-04	0.1093	0.1543	0.0169	0.001	0.1335	0.0132	0.0026	0.003	8e-04	5e-04	0.0377	0.0203	0.029	0.0608	0.0179	0.0972	0.0012
9	rs75136270	73027076	1.12	0.033473375534751	0.94	0.173887076546345	0.449864029468095	0.472187762703132	0.0143	0.0342	0.0136	0.0018	0.1607	0.0022	0.002	0.0688	7e-04	0.1093	0.1543	0.0169	0.001	0.1334	0.0132	0.0026	0.003	8e-04	5e-04	0.0377	0.0203	0.029	0.0608	0.0179	0.0973	0.0012
9	rs74417722	73032733	1.12	0.033473375534751	0.92	0.226487429171296	0.447650322723908	0.468410690243539	0.0143	0.0341	0.0136	0.0018	0.1606	0.0022	0.002	0.0689	7e-04	0.1094	0.1543	0.0169	0.001	0.1335	0.0132	0.0026	0.003	8e-04	5e-04	0.0376	0.0203	0.029	0.0607	0.0179	0.0973	0.0012
9	rs78089025	73039725	1.12	0.033473375534751	0.92	0.226487429171296	0.446515640556131	0.450978953083495	0.0142	0.0341	0.0136	0.0018	0.1601	0.0022	0.002	0.069	7e-04	0.1096	0.1541	0.017	0.001	0.1335	0.0132	0.0026	0.0029	8e-04	5e-04	0.0376	0.0203	0.029	0.0608	0.0179	0.0977	0.0011
9	rs2871309	73040192	1.12	0.033473375534751	0.92	0.226487429171296	0.448307891167293	0.455521224883855	0.0142	0.0341	0.0137	0.0018	0.16	0.0022	0.002	0.0691	7e-04	0.1096	0.1541	0.017	0.001	0.1336	0.0132	0.0026	0.0029	8e-04	5e-04	0.0376	0.0203	0.029	0.0608	0.0179	0.0977	0.0011
9	rs17534370	73067618	1.12	0.033473375534751	0.92	0.226487429171296	0.449684339846994	0.432403595239717	0.0142	0.0341	0.0136	0.0018	0.1593	0.0022	0.002	0.069	7e-04	0.1097	0.1539	0.0171	9e-04	0.1337	0.0131	0.0026	0.0029	8e-04	5e-04	0.0378	0.0202	0.0292	0.061	0.0179	0.0978	0.0011
9	rs74864917	73068700	1.12	0.033473375534751	0.91	0.256642068151906	0.450103670477881	0.429108613084435	0.0142	0.0341	0.0136	0.0018	0.1592	0.0022	0.002	0.069	7e-04	0.1097	0.1539	0.0171	9e-04	0.1337	0.0131	0.0026	0.0029	8e-04	5e-04	0.0378	0.0202	0.0292	0.061	0.0179	0.0978	0.0011
9	rs17455892	73069471	1.12	0.033473375534751	0.91	0.256642068151906	0.451602846521628	0.429898791629352	0.0142	0.0341	0.0136	0.0018	0.1592	0.0022	0.0021	0.069	7e-04	0.1097	0.1539	0.0171	9e-04	0.1337	0.0131	0.0026	0.0029	8e-04	5e-04	0.0378	0.0202	0.0292	0.061	0.0179	0.0979	0.0011
9	rs117213267	73070865	1.12	0.033473375534751	0.91	0.256642068151906	0.451722886318452	0.432535535055125	0.0142	0.0341	0.0136	0.0018	0.1592	0.0022	0.002	0.069	7e-04	0.1098	0.1539	0.0171	9e-04	0.1338	0.0131	0.0026	0.0029	8e-04	5e-04	0.0378	0.0202	0.0292	0.0611	0.0179	0.0979	0.0011
9	rs76140566	73070983	1.12	0.033473375534751	0.91	0.256642068151906	0.451662864462887	0.434912293615256	0.0142	0.0341	0.0136	0.0018	0.1592	0.0022	0.002	0.069	7e-04	0.1098	0.1539	0.0171	9e-04	0.1338	0.0131	0.0026	0.0029	8e-04	5e-04	0.0378	0.0202	0.0292	0.0611	0.0179	0.0979	0.0011
9	rs17456039	73082532	1.12	0.033473375534751	0.91	0.256642068151906	0.454006616185664	0.45244719715075	0.0142	0.0341	0.0136	0.0018	0.1588	0.0022	0.0021	0.069	7e-04	0.1099	0.1539	0.017	0.001	0.1338	0.013	0.0027	0.0029	8e-04	4e-04	0.0379	0.0202	0.029	0.0613	0.0178	0.0983	0.0011
9	rs117998528	73085672	1.12	0.033473375534751	0.91	0.256642068151906	0.456235672777398	0.450311986356256	0.0142	0.0341	0.0135	0.0018	0.1588	0.0022	0.0021	0.069	7e-04	0.1099	0.154	0.0169	0.001	0.1338	0.013	0.0027	0.0029	8e-04	4e-04	0.0379	0.0201	0.029	0.0613	0.0177	0.0984	0.0011
9	rs11142465	73090916	1.12	0.033473375534751	0.91	0.256642068151906	0.458470075978801	0.443523890922265	0.0142	0.0341	0.0135	0.0018	0.1587	0.0022	0.0021	0.069	7e-04	0.1099	0.154	0.0169	0.001	0.1338	0.013	0.0027	0.0028	8e-04	4e-04	0.0379	0.0201	0.029	0.0614	0.0177	0.0985	0.0011
9	rs2184754	73094035	1.12	0.033473375534751	0.9	0.289513196358555	0.463805777808182	0.445783551215112	0.0142	0.0342	0.0135	0.0018	0.1586	0.0022	0.0021	0.0691	7e-04	0.1099	0.154	0.0168	0.001	0.1337	0.0129	0.0027	0.0028	9e-04	4e-04	0.0379	0.0201	0.029	0.0616	0.0177	0.0987	0.0011
9	rs72716556	73104431	1.13	0.0277720651096363	0.9	0.289513196358555	0.402865194667749	0.399635014711759	0.0143	0.0339	0.0134	0.0017	0.1584	0.0021	0.0021	0.0688	7e-04	0.109	0.1547	0.017	0.001	0.1337	0.0128	0.0027	0.0027	9e-04	5e-04	0.0378	0.0194	0.0293	0.0623	0.0175	0.0995	0.001
9	rs6560140	73107311	1.12	0.033473375534751	0.9	0.289513196358555	0.40292190451	0.413257542272414	0.0143	0.0339	0.0134	0.0017	0.1583	0.0021	0.0021	0.0687	7e-04	0.109	0.1547	0.0171	0.001	0.1337	0.0128	0.0027	0.0027	9e-04	5e-04	0.0378	0.0193	0.0294	0.0623	0.0175	0.0995	0.001
9	rs117068059	73117755	1.13	0.0277720651096363	0.89	0.325204496311925	0.398115888224785	0.384221615014929	0.0143	0.0339	0.0134	0.0017	0.1584	0.0021	0.0021	0.0687	7e-04	0.1087	0.1549	0.0171	0.001	0.1338	0.0127	0.0027	0.0027	9e-04	5e-04	0.0378	0.0192	0.0294	0.0624	0.0174	0.0996	0.001
9	rs17054874	73127939	1.13	0.0277720651096363	0.89	0.325204496311925	0.397158165913647	0.377976520300488	0.0143	0.034	0.0134	0.0017	0.1584	0.0021	0.0021	0.0686	7e-04	0.1084	0.1552	0.0172	0.001	0.134	0.0125	0.0027	0.0027	9e-04	5e-04	0.0378	0.0191	0.0294	0.0624	0.0173	0.0998	0.0011
9	rs10868848	73131895	1.13	0.0277720651096363	0.89	0.325204496311925	0.393002796581552	0.380139944566492	0.0142	0.034	0.0134	0.0017	0.1585	0.0021	0.0022	0.0686	7e-04	0.1083	0.1554	0.0172	0.001	0.134	0.0123	0.0027	0.0027	0.001	5e-04	0.0377	0.019	0.0294	0.0624	0.0173	0.0999	0.0011
9	rs7046672	73138287	1.13	0.0277720651096363	0.89	0.325204496311925	0.372285109715561	0.40649553380204	0.0142	0.0341	0.0137	0.0016	0.1585	0.0022	0.0022	0.0682	7e-04	0.1081	0.156	0.0175	0.001	0.1336	0.012	0.0027	0.0027	0.001	5e-04	0.0376	0.0187	0.0294	0.0627	0.0172	0.1	0.001
9	rs10511983	73146746	1.13	0.0277720651096363	0.89	0.325204496311925	0.360289353378218	0.398473212365151	0.0142	0.0342	0.0138	0.0016	0.1584	0.0022	0.0023	0.068	7e-04	0.1079	0.1561	0.0176	0.0011	0.1335	0.0119	0.0027	0.0026	0.001	6e-04	0.0376	0.0186	0.0294	0.0629	0.0171	0.1	0.001
9	rs74656541	73149006	1.13	0.0277720651096363	0.89	0.325204496311925	0.356495350002893	0.413909335328692	0.0141	0.0342	0.0139	0.0016	0.1584	0.0022	0.0023	0.068	7e-04	0.1079	0.1561	0.0177	0.0011	0.1334	0.0119	0.0027	0.0027	0.001	6e-04	0.0377	0.0186	0.0294	0.0629	0.0172	0.1	0.001
9	rs17535907	73149151	1.13	0.0277720651096363	0.89	0.325204496311925	0.355057976875544	0.411434010283075	0.0141	0.0342	0.0139	0.0017	0.1583	0.0023	0.0023	0.068	7e-04	0.1079	0.1561	0.0177	0.0011	0.1334	0.0119	0.0027	0.0027	0.001	6e-04	0.0377	0.0186	0.0294	0.0629	0.0171	0.1	0.001
9	rs17535963	73150873	1.13	0.0277720651096363	0.89	0.325204496311925	0.353729739816399	0.405587594281365	0.0141	0.0342	0.0139	0.0017	0.1583	0.0023	0.0023	0.068	7e-04	0.1079	0.1561	0.0177	0.0011	0.1334	0.0119	0.0027	0.0027	0.001	6e-04	0.0377	0.0186	0.0294	0.0628	0.0172	0.1	0.001
9	rs41287373	73150918	1.13	0.0277720651096363	0.89	0.325204496311925	0.352033336658516	0.40532828509247	0.0141	0.0342	0.0139	0.0017	0.1583	0.0023	0.0023	0.068	7e-04	0.1079	0.1561	0.0177	0.0011	0.1334	0.0119	0.0027	0.0027	0.001	6e-04	0.0377	0.0186	0.0294	0.0629	0.0172	0.1	0.001
9	rs6560142	73150984	1.13	0.0277720651096363	0.89	0.325204496311925	0.349918742955147	0.403902897055773	0.0141	0.0342	0.0139	0.0017	0.1583	0.0023	0.0023	0.068	7e-04	0.1079	0.1561	0.0177	0.0011	0.1334	0.0119	0.0027	0.0027	0.001	6e-04	0.0377	0.0186	0.0294	0.0629	0.0171	0.1	0.001
9	rs72718947	73159969	1.13	0.0277720651096363	0.89	0.325204496311925	0.339808303954197	0.378739687126192	0.0142	0.0343	0.014	0.0017	0.1584	0.0023	0.0023	0.0678	7e-04	0.1078	0.156	0.0177	0.0011	0.1335	0.0119	0.0027	0.0027	0.001	6e-04	0.0376	0.0185	0.0294	0.0629	0.0171	0.1	0.001
9	rs80098366	73174357	1.13	0.0277720651096363	0.89	0.325204496311925	0.328215609655562	0.375816559261941	0.0142	0.0343	0.014	0.0017	0.1585	0.0024	0.0023	0.0677	6e-04	0.1077	0.1561	0.0179	0.0011	0.1337	0.0118	0.0027	0.0027	0.001	6e-04	0.0374	0.0182	0.0294	0.0631	0.017	0.1	0.001
9	rs17536837	73176336	1.13	0.0277720651096363	0.89	0.325204496311925	0.328215609655562	0.379757912824782	0.0142	0.0343	0.014	0.0017	0.1585	0.0024	0.0023	0.0677	6e-04	0.1077	0.1561	0.0179	0.0011	0.1337	0.0118	0.0027	0.0027	0.001	6e-04	0.0374	0.0182	0.0294	0.0631	0.017	0.0999	0.001
9	rs112144675	73183380	1.13	0.0277720651096363	0.89	0.325204496311925	0.326634826271264	0.362050702933605	0.0143	0.0343	0.014	0.0017	0.1586	0.0024	0.0023	0.0677	6e-04	0.1076	0.1561	0.0179	0.0011	0.1338	0.0118	0.0027	0.0027	0.001	6e-04	0.0374	0.0182	0.0294	0.0631	0.017	0.0999	0.001
9	rs11142490	73190333	1.13	0.0277720651096363	0.89	0.325204496311925	0.316482107080502	0.382051712386311	0.0144	0.0345	0.0142	0.0016	0.1589	0.0025	0.0023	0.067	6e-04	0.1068	0.1563	0.0181	0.0012	0.1345	0.0118	0.0026	0.0027	0.0011	7e-04	0.0373	0.0176	0.0294	0.063	0.017	0.0999	0.001
9	rs10780949	73190432	1.13	0.0277720651096363	0.89	0.325204496311925	0.314731412867654	0.385755371084237	0.0144	0.0345	0.0142	0.0016	0.1589	0.0025	0.0023	0.067	6e-04	0.1068	0.1562	0.0181	0.0012	0.1346	0.0118	0.0026	0.0027	0.0011	7e-04	0.0373	0.0176	0.0294	0.0631	0.017	0.0999	0.001
9	rs13290576	73191729	1.13	0.0277720651096363	0.89	0.325204496311925	0.311990645597676	0.350421645068265	0.0144	0.0345	0.0142	0.0016	0.1589	0.0025	0.0023	0.0668	6e-04	0.1067	0.1562	0.0181	0.0012	0.1347	0.0118	0.0026	0.0027	0.0011	7e-04	0.0372	0.0175	0.0293	0.063	0.017	0.1	0.001
9	rs80142393	73193195	1.13	0.0277720651096363	0.88	0.363814363818289	0.308767841684786	0.360167738665319	0.0144	0.0346	0.0142	0.0016	0.159	0.0025	0.0023	0.0667	6e-04	0.1067	0.1561	0.0182	0.0012	0.1349	0.0118	0.0026	0.0027	0.0011	7e-04	0.0372	0.0175	0.0293	0.063	0.017	0.1001	0.001
9	rs10868855	73194847	1.14	0.0228924042877042	0.88	0.363814363818289	0.304727350743801	0.379757912824782	0.0145	0.0347	0.0142	0.0016	0.1591	0.0026	0.0024	0.0663	7e-04	0.1065	0.1559	0.0184	0.0012	0.1351	0.0117	0.0026	0.0027	0.0012	7e-04	0.037	0.0173	0.0293	0.0629	0.017	0.1004	0.001
9	rs117336793	73202332	1.14	0.0228924042877042	0.88	0.363814363818289	0.357295180945337	0.356035074889477	0.0146	0.0348	0.0144	0.0016	0.1606	0.0026	0.0024	0.0643	6e-04	0.1054	0.1556	0.0189	0.0016	0.1362	0.0115	0.0027	0.0026	0.0012	0.001	0.0361	0.0157	0.0291	0.0629	0.0171	0.1019	0.0013
9	rs75610529	73202621	1.14	0.0228924042877042	0.88	0.363814363818289	0.356548643398468	0.36318181909393	0.0146	0.0348	0.0144	0.0016	0.1606	0.0027	0.0024	0.0643	6e-04	0.1054	0.1557	0.0189	0.0016	0.1362	0.0115	0.0027	0.0026	0.0012	0.001	0.0361	0.0157	0.0291	0.0628	0.0171	0.1019	0.0013
9	rs72718976	73204277	1.14	0.0228924042877042	0.88	0.363814363818289	0.3616838646003	0.383838442072956	0.0146	0.0348	0.0143	0.0016	0.1606	0.0027	0.0025	0.0643	6e-04	0.1054	0.1558	0.0189	0.0016	0.1363	0.0115	0.0027	0.0026	0.0012	0.001	0.0361	0.0157	0.0291	0.0628	0.0171	0.1019	0.0013
9	rs7865858	73204431	1.14	0.0228924042877042	0.88	0.363814363818289	0.357828913390194	0.394478596258916	0.0146	0.0348	0.0143	0.0016	0.1607	0.0027	0.0025	0.0643	6e-04	0.1054	0.1558	0.0189	0.0016	0.1363	0.0115	0.0027	0.0026	0.0012	0.001	0.036	0.0157	0.0291	0.0628	0.0171	0.1019	0.0013
9	rs12338417	73206574	1.14	0.0228924042877042	0.88	0.363814363818289	0.36329634832494	0.375562674584918	0.0146	0.0348	0.0143	0.0016	0.1607	0.0027	0.0025	0.0643	6e-04	0.1053	0.1559	0.0189	0.0016	0.1363	0.0116	0.0027	0.0026	0.0012	0.001	0.036	0.0156	0.0291	0.0628	0.0171	0.102	0.0013
9	rs80176522	73206589	1.14	0.0228924042877042	0.88	0.363814363818289	0.359967935558708	0.371633636829433	0.0146	0.0348	0.0143	0.0016	0.1608	0.0027	0.0025	0.0643	6e-04	0.1053	0.1559	0.0189	0.0016	0.1363	0.0116	0.0027	0.0026	0.0012	0.001	0.036	0.0156	0.0291	0.0628	0.0171	0.102	0.0013
9	rs4744605	73213610	1.14	0.0228924042877042	0.88	0.363814363818289	0.350816642532741	0.394349922762874	0.0147	0.0347	0.0143	0.0016	0.1611	0.0027	0.0025	0.0641	6e-04	0.1051	0.156	0.0189	0.0016	0.1362	0.0116	0.0027	0.0026	0.0012	0.001	0.0359	0.0155	0.029	0.0629	0.0171	0.1021	0.0013
9	rs4076140	73215843	1.14	0.0228924042877042	0.88	0.363814363818289	0.353570523579232	0.402220124138369	0.0147	0.0346	0.0143	0.0016	0.1612	0.0027	0.0025	0.0641	6e-04	0.1052	0.156	0.0189	0.0016	0.1362	0.0116	0.0027	0.0026	0.0012	0.001	0.0358	0.0155	0.0289	0.0629	0.0171	0.1021	0.0013
9	rs17055371	73216023	1.14	0.0228924042877042	0.88	0.363814363818289	0.353252201841231	0.398473212365151	0.0147	0.0346	0.0143	0.0016	0.1612	0.0027	0.0025	0.0641	6e-04	0.1052	0.156	0.0189	0.0016	0.1362	0.0116	0.0027	0.0026	0.0012	0.001	0.0358	0.0155	0.0289	0.0629	0.0171	0.1021	0.0013
9	rs56697575	73240674	1.14	0.0228924042877042	0.88	0.363814363818289	0.243327724158662	0.375562674584918	0.015	0.0335	0.0144	0.0016	0.1635	0.003	0.0026	0.0629	6e-04	0.1046	0.1564	0.0188	0.0018	0.1361	0.012	0.0029	0.0025	0.0012	0.0011	0.0341	0.0142	0.0295	0.0649	0.0172	0.1012	0.0014
9	rs7040809	73244635	1.14	0.0228924042877042	0.88	0.363814363818289	0.240466942707285	0.383583052658114	0.015	0.0335	0.0144	0.0016	0.1637	0.003	0.0026	0.0628	6e-04	0.1046	0.1565	0.0188	0.0018	0.1362	0.012	0.0029	0.0025	0.0012	0.0011	0.0339	0.0141	0.0295	0.0651	0.0171	0.1011	0.0014
9	rs12351775	73255554	1.14	0.0228924042877042	0.88	0.363814363818289	0.230474491650118	0.378612462724672	0.015	0.0334	0.0144	0.0015	0.1638	0.003	0.0026	0.0627	7e-04	0.1045	0.1566	0.0188	0.0018	0.1362	0.012	0.0029	0.0024	0.0012	0.0011	0.0337	0.0141	0.0295	0.0651	0.0171	0.1011	0.0014
9	rs17460146	73256353	1.14	0.0228924042877042	0.88	0.363814363818289	0.229462899115883	0.378739687126192	0.015	0.0334	0.0144	0.0015	0.1639	0.003	0.0026	0.0627	7e-04	0.1045	0.1566	0.0188	0.0018	0.1362	0.012	0.0029	0.0024	0.0012	0.0011	0.0337	0.0141	0.0295	0.0651	0.0171	0.1011	0.0014
9	rs7867819	73259313	1.14	0.0228924042877042	0.87	0.405435896572436	0.227363354785425	0.381541645720922	0.015	0.0334	0.0145	0.0015	0.1639	0.003	0.0026	0.0627	7e-04	0.1045	0.1566	0.0188	0.0018	0.1362	0.012	0.0029	0.0024	0.0012	0.0011	0.0337	0.0141	0.0295	0.0652	0.0171	0.1011	0.0014
9	rs117904172	73268004	1.14	0.0228924042877042	0.87	0.405435896572436	0.221706913879732	0.388571666140115	0.015	0.0334	0.0145	0.0015	0.164	0.003	0.0026	0.0626	7e-04	0.1045	0.1566	0.0188	0.0018	0.1363	0.0121	0.0029	0.0024	0.0012	0.0011	0.0336	0.0141	0.0296	0.0652	0.0171	0.101	0.0014
9	rs11142538	73283070	1.14	0.0228924042877042	0.87	0.405435896572436	0.214261675293035	0.381159220640988	0.015	0.0334	0.0145	0.0015	0.1641	0.003	0.0026	0.0626	7e-04	0.1044	0.1566	0.0188	0.0018	0.1363	0.0121	0.0029	0.0024	0.0012	0.0011	0.0335	0.0141	0.0296	0.0652	0.0172	0.101	0.0014
9	rs7854748	73284190	1.14	0.0228924042877042	0.87	0.405435896572436	0.213088511261374	0.388059189181249	0.0151	0.0333	0.0145	0.0015	0.1641	0.003	0.0025	0.0626	7e-04	0.1044	0.1566	0.0188	0.0018	0.1364	0.0121	0.0029	0.0024	0.0012	0.0011	0.0335	0.0141	0.0296	0.0652	0.0172	0.101	0.0014
9	rs75116529	73285781	1.14	0.0228924042877042	0.87	0.405435896572436	0.204148879309043	0.373786831923414	0.0151	0.0333	0.0145	0.0015	0.1642	0.003	0.0026	0.0625	7e-04	0.1044	0.1564	0.0188	0.0018	0.1363	0.0121	0.0029	0.0024	0.0012	0.0011	0.0334	0.0141	0.0296	0.0657	0.0172	0.1008	0.0014
9	rs117744783	73289008	1.14	0.0228924042877042	0.87	0.405435896572436	0.203872999923543	0.370115845543737	0.0151	0.0333	0.0145	0.0015	0.1643	0.003	0.0026	0.0625	7e-04	0.1044	0.1564	0.0188	0.0018	0.1364	0.0121	0.0029	0.0024	0.0012	0.0011	0.0334	0.0141	0.0296	0.0656	0.0172	0.1008	0.0014
9	rs10780956	73290711	1.14	0.0228924042877042	0.87	0.405435896572436	0.204070035072173	0.372519822611965	0.0151	0.0333	0.0145	0.0015	0.1643	0.003	0.0026	0.0625	7e-04	0.1044	0.1564	0.0188	0.0018	0.1364	0.0121	0.0029	0.0024	0.0012	0.0011	0.0334	0.0141	0.0296	0.0656	0.0172	0.1008	0.0014
9	rs12345850	73303989	1.14	0.0228924042877042	0.86	0.450156947394433	0.198244647129723	0.374928173679693	0.0151	0.0332	0.0145	0.0015	0.1643	0.003	0.0026	0.0624	7e-04	0.1044	0.1564	0.0188	0.0018	0.1364	0.0122	0.0029	0.0024	0.0012	0.0011	0.0334	0.014	0.0296	0.0657	0.0172	0.1008	0.0014
9	rs117243900	73304519	1.14	0.0228924042877042	0.86	0.450156947394433	0.200110828376702	0.374293974208262	0.0151	0.0332	0.0145	0.0015	0.1643	0.003	0.0026	0.0624	7e-04	0.1044	0.1564	0.0188	0.0018	0.1364	0.0122	0.0029	0.0024	0.0012	0.0011	0.0334	0.014	0.0296	0.0657	0.0172	0.1008	0.0014
9	rs117124880	73365612	1.14	0.0228924042877042	0.86	0.450156947394433	0.179909522242179	0.384604894468253	0.0151	0.0331	0.0146	0.0016	0.1646	0.0032	0.0026	0.0617	8e-04	0.1044	0.1568	0.0188	0.0018	0.1357	0.0123	0.003	0.0025	0.0012	0.0012	0.0332	0.0138	0.0296	0.066	0.0172	0.1006	0.0014
9	rs117238404	73366188	1.14	0.0228924042877042	0.86	0.450156947394433	0.17983617548373	0.384988280351675	0.0151	0.0331	0.0146	0.0016	0.1646	0.0032	0.0026	0.0617	8e-04	0.1044	0.1568	0.0188	0.0018	0.1357	0.0123	0.003	0.0025	0.0012	0.0012	0.0332	0.0138	0.0296	0.066	0.0172	0.1006	0.0014
9	rs12236832	73377805	1.14	0.0228924042877042	0.86	0.450156947394433	0.174636632826153	0.386267000916768	0.0151	0.0331	0.0147	0.0016	0.1646	0.0032	0.0026	0.0616	8e-04	0.1045	0.1568	0.0189	0.0019	0.1356	0.0124	0.003	0.0025	0.0012	0.0012	0.0332	0.0137	0.0296	0.0661	0.0172	0.1006	0.0014
9	rs7875949	73378984	1.14	0.0228924042877042	0.86	0.450156947394433	0.174204321523437	0.387418857261982	0.0151	0.0331	0.0146	0.0016	0.1646	0.0032	0.0026	0.0616	8e-04	0.1045	0.1568	0.0188	0.0019	0.1356	0.0124	0.003	0.0025	0.0012	0.0012	0.0332	0.0137	0.0296	0.0661	0.0172	0.1006	0.0014
9	rs12338666	73384854	1.14	0.0228924042877042	0.86	0.450156947394433	0.171338126722616	0.373279883002207	0.0151	0.0331	0.0146	0.0016	0.1647	0.0032	0.0026	0.0616	8e-04	0.1045	0.1568	0.0188	0.0019	0.1356	0.0124	0.003	0.0025	0.0012	0.0012	0.0332	0.0137	0.0296	0.0661	0.0172	0.1005	0.0014
9	rs17553311	73391581	1.14	0.0228924042877042	0.86	0.450156947394433	0.167442195473165	0.364188095546799	0.0151	0.0331	0.0146	0.0016	0.1646	0.0032	0.0026	0.0615	9e-04	0.1045	0.1568	0.0188	0.0019	0.1357	0.0124	0.003	0.0025	0.0012	0.0012	0.0331	0.0137	0.0296	0.0662	0.0172	0.1005	0.0014
9	rs17462330	73396466	1.14	0.0228924042877042	0.86	0.450156947394433	0.158236749562442	0.358788674654465	0.0151	0.033	0.0146	0.0016	0.1647	0.0032	0.0026	0.0614	9e-04	0.1044	0.1567	0.0188	0.0019	0.1357	0.0124	0.003	0.0026	0.0012	0.0012	0.033	0.0137	0.0296	0.0663	0.0172	0.1005	0.0014
9	rs10780966	73402119	1.12	0.033473375534751	0.86	0.450156947394433	0.129677642518308	0.416127518445292	0.0149	0.0325	0.0146	0.0019	0.1658	0.0035	0.0027	0.0604	0.0013	0.1041	0.1558	0.0184	0.0022	0.1356	0.0127	0.0033	0.0028	0.0012	0.0016	0.0318	0.014	0.0292	0.0679	0.0173	0.0998	0.0015
9	rs11142594	73405244	1.12	0.033473375534751	0.86	0.450156947394433	0.137241570754351	0.445251592271418	0.015	0.0324	0.0146	0.0019	0.1663	0.0036	0.0027	0.0602	0.0013	0.1036	0.1557	0.0181	0.0023	0.1358	0.0127	0.0033	0.0027	0.0013	0.0016	0.0316	0.0141	0.0291	0.0682	0.0173	0.0999	0.0015
9	rs4585803	73406725	1.12	0.033473375534751	0.86	0.450156947394433	0.139535908321813	0.441665287460295	0.015	0.0323	0.0145	0.0019	0.1665	0.0036	0.0027	0.0602	0.0014	0.1034	0.1555	0.018	0.0023	0.136	0.0127	0.0033	0.0028	0.0013	0.0017	0.0315	0.0141	0.0291	0.0684	0.0173	0.0998	0.0016
9	rs10868890	73408518	1.12	0.033473375534751	0.86	0.450156947394433	0.149533410935599	0.437954324215584	0.015	0.0322	0.0144	0.0019	0.1671	0.0036	0.0027	0.0602	0.0014	0.1027	0.1551	0.0177	0.0023	0.1365	0.0125	0.0032	0.0028	0.0013	0.0017	0.0314	0.0143	0.0287	0.069	0.0175	0.1	0.0015
9	rs1328158	73409102	1.12	0.033473375534751	0.86	0.450156947394433	0.148711870792408	0.448978836297276	0.015	0.0322	0.0144	0.0018	0.1673	0.0036	0.0026	0.0603	0.0014	0.1027	0.1551	0.0177	0.0023	0.1366	0.0125	0.0031	0.0028	0.0013	0.0017	0.0314	0.0143	0.0286	0.0691	0.0175	0.1	0.0015
9	rs7048454	73409336	1.12	0.033473375534751	0.86	0.450156947394433	0.143774670609831	0.419918889635658	0.015	0.0322	0.0144	0.0018	0.1674	0.0036	0.0025	0.0603	0.0014	0.1026	0.1551	0.0178	0.0023	0.1366	0.0125	0.0031	0.0028	0.0013	0.0017	0.0314	0.0143	0.0287	0.0691	0.0175	0.1	0.0015
9	rs1328155	73410540	1.12	0.033473375534751	0.86	0.450156947394433	0.138275912710137	0.436234219458286	0.0151	0.0322	0.0144	0.0019	0.1674	0.0035	0.0026	0.0603	0.0014	0.1024	0.1551	0.0177	0.0023	0.1365	0.0125	0.0031	0.0028	0.0013	0.0017	0.0314	0.0143	0.0287	0.0692	0.0175	0.1004	0.0015
9	rs13299941	73411540	1.12	0.033473375534751	0.86	0.450156947394433	0.13717903308594	0.437424868728634	0.0151	0.0322	0.0144	0.0019	0.1674	0.0035	0.0026	0.0603	0.0014	0.1023	0.1551	0.0177	0.0023	0.1365	0.0125	0.0031	0.0029	0.0013	0.0017	0.0314	0.0143	0.0286	0.0692	0.0174	0.1004	0.0015
9	rs17055833	73412162	1.12	0.033473375534751	0.86	0.450156947394433	0.135994067366669	0.430425794142742	0.0151	0.0322	0.0144	0.0019	0.1674	0.0035	0.0025	0.0603	0.0014	0.1023	0.1551	0.0177	0.0023	0.1365	0.0125	0.0031	0.0028	0.0013	0.0017	0.0314	0.0143	0.0287	0.0692	0.0174	0.1004	0.0015
9	rs13285335	73417675	1.12	0.033473375534751	0.85	0.498060230126391	0.132537430302102	0.460612027286464	0.015	0.0321	0.0144	0.0018	0.1675	0.0035	0.0026	0.0599	0.0014	0.102	0.1552	0.0178	0.0029	0.1364	0.0124	0.0031	0.0029	0.0013	0.0015	0.0312	0.0143	0.0285	0.0693	0.0174	0.1009	0.0014
9	rs7869404	73420208	1.11	0.0400902197142525	0.85	0.498060230126391	0.157251578605109	0.550579475658091	0.0154	0.0316	0.0145	0.0019	0.1666	0.0036	0.0027	0.0591	0.0019	0.1011	0.1547	0.0179	0.0034	0.1362	0.0124	0.0032	0.003	0.0016	0.0017	0.0306	0.0143	0.028	0.0697	0.0174	0.1028	0.0018
9	rs12552632	73428065	1.11	0.0400902197142525	0.85	0.498060230126391	0.149335996392662	0.532543317198004	0.0154	0.0315	0.0144	0.0019	0.1665	0.0036	0.0027	0.059	0.0018	0.1011	0.1547	0.0179	0.0034	0.1362	0.0124	0.0032	0.003	0.0016	0.0017	0.0306	0.0144	0.028	0.0698	0.0174	0.1029	0.0018
9	rs62545996	73429131	1.11	0.0400902197142525	0.85	0.498060230126391	0.14626335758775	0.530873141200449	0.0154	0.0315	0.0144	0.0019	0.1665	0.0036	0.0027	0.059	0.0018	0.1012	0.1546	0.0179	0.0033	0.1362	0.0124	0.0032	0.003	0.0016	0.0017	0.0306	0.0145	0.028	0.0698	0.0174	0.103	0.0018
9	rs60455022	73434809	1.11	0.0400902197142525	0.85	0.498060230126391	0.135652203145979	0.507217165203945	0.0153	0.0313	0.0144	0.0019	0.1666	0.0036	0.0027	0.0589	0.0018	0.1011	0.1546	0.0179	0.0033	0.1361	0.0125	0.0032	0.0029	0.0015	0.0016	0.0306	0.0145	0.0279	0.0699	0.0175	0.1032	0.0018
9	rs34728483	73444140	1.11	0.0400902197142525	0.85	0.498060230126391	0.12910417579191	0.50103743150804	0.0153	0.0311	0.0144	0.0019	0.1669	0.0036	0.0027	0.0587	0.0018	0.101	0.1546	0.0179	0.0031	0.1361	0.0125	0.0032	0.003	0.0015	0.0016	0.0306	0.0146	0.0278	0.07	0.0175	0.1035	0.0017
9	rs118150369	73449946	1.11	0.0400902197142525	0.85	0.498060230126391	0.130859577473527	0.520741250724845	0.0153	0.0311	0.0145	0.0019	0.167	0.0037	0.0027	0.0587	0.0018	0.1011	0.1546	0.0179	0.0031	0.136	0.0124	0.0032	0.003	0.0015	0.0016	0.0306	0.0146	0.0278	0.07	0.0176	0.1036	0.0017
9	rs77040440	73450546	1.11	0.0400902197142525	0.85	0.498060230126391	0.130981168137706	0.521018183963016	0.0153	0.0311	0.0145	0.0019	0.167	0.0037	0.0027	0.0587	0.0018	0.1011	0.1546	0.0179	0.0031	0.136	0.0124	0.0032	0.003	0.0015	0.0016	0.0306	0.0146	0.0278	0.07	0.0176	0.1036	0.0017
9	rs11142612	73451063	1.11	0.0400902197142525	0.84	0.549223467132668	0.131224554120737	0.5226805591824	0.0153	0.0311	0.0145	0.0019	0.167	0.0037	0.0027	0.0587	0.0018	0.1011	0.1546	0.0179	0.0031	0.136	0.0124	0.0032	0.003	0.0015	0.0016	0.0306	0.0146	0.0278	0.07	0.0176	0.1036	0.0017
9	rs10118762	73468832	1.1	0.0477200328108175	0.84	0.549223467132668	0.137397989776792	0.520325920224184	0.0153	0.031	0.0146	0.002	0.1671	0.0038	0.0028	0.0586	0.0018	0.1009	0.1544	0.0179	0.0031	0.136	0.0124	0.0033	0.003	0.0015	0.0016	0.0306	0.0146	0.0278	0.0699	0.0177	0.1035	0.0017
9	rs78183891	73471557	1.1	0.0477200328108175	0.84	0.549223467132668	0.138401604108095	0.519910673002115	0.0153	0.031	0.0146	0.002	0.167	0.0038	0.0028	0.0586	0.0018	0.101	0.1543	0.018	0.0031	0.1362	0.0124	0.0033	0.003	0.0015	0.0016	0.0306	0.0146	0.0278	0.0699	0.0177	0.1036	0.0017
9	rs34543029	73471783	1.1	0.0477200328108175	0.83	0.603719568470427	0.137397989776792	0.523096360519888	0.0153	0.031	0.0146	0.002	0.1671	0.0038	0.0028	0.0586	0.0018	0.101	0.1543	0.018	0.0031	0.1362	0.0124	0.0033	0.003	0.0015	0.0016	0.0306	0.0146	0.0278	0.0699	0.0177	0.1036	0.0017
9	rs1609625	73492966	1.1	0.0477200328108175	0.83	0.603719568470427	0.0712141991719791	0.485197179671711	0.015	0.0299	0.0151	0.0023	0.1701	0.004	0.003	0.0569	0.0014	0.1012	0.1544	0.0186	0.0024	0.1349	0.0125	0.0035	0.0034	0.0013	0.0014	0.0309	0.0149	0.0274	0.07	0.0181	0.1029	0.0013
9	rs13283806	73494939	1.1	0.0477200328108175	0.83	0.603719568470427	0.0678049732652616	0.482072020876729	0.0149	0.0298	0.0152	0.0023	0.1703	0.004	0.003	0.0568	0.0014	0.1013	0.1545	0.0187	0.0024	0.1348	0.0125	0.0035	0.0035	0.0013	0.0013	0.0309	0.0149	0.0274	0.07	0.0182	0.1029	0.0012
9	rs77327485	73501877	1.1	0.0477200328108175	0.82	0.661616834019215	0.0564434267817245	0.495697307837316	0.0148	0.029	0.0153	0.0024	0.1714	0.004	0.003	0.0565	0.0013	0.1016	0.1545	0.019	0.002	0.1344	0.0125	0.0037	0.0035	0.0013	0.0012	0.0308	0.0147	0.0272	0.0701	0.0184	0.1028	0.0011
9	rs73459240	73509020	1.1	0.0477200328108175	0.82	0.661616834019215	0.0572481457475494	0.525870485250927	0.0148	0.0285	0.0154	0.0025	0.1722	0.004	0.003	0.0563	0.0013	0.1018	0.1545	0.0192	0.0019	0.1343	0.0126	0.0038	0.0035	0.0012	0.0012	0.0308	0.0147	0.027	0.0702	0.0184	0.1028	0.001
9	rs17472220	73509677	1.1	0.0477200328108175	0.82	0.661616834019215	0.0564612270787748	0.526564590163314	0.0148	0.0285	0.0154	0.0025	0.1722	0.004	0.003	0.0563	0.0013	0.1018	0.1544	0.0192	0.0019	0.1342	0.0126	0.0038	0.0035	0.0013	0.0012	0.0308	0.0147	0.027	0.0702	0.0184	0.1028	0.001
9	rs117057966	73524691	1.1	0.0477200328108175	0.82	0.661616834019215	0.0660127297635556	0.528648277683698	0.0148	0.0283	0.0153	0.0025	0.1729	0.004	0.003	0.0559	0.0013	0.1018	0.1542	0.0192	0.0017	0.1341	0.0126	0.0039	0.0035	0.0012	0.0012	0.0309	0.0147	0.0269	0.0704	0.0185	0.1031	9e-04
9	rs17055996	73528196	1.1	0.0477200328108175	0.82	0.661616834019215	0.0673839705283323	0.510658638323259	0.0148	0.0283	0.0153	0.0025	0.173	0.004	0.003	0.0558	0.0013	0.1018	0.1542	0.0192	0.0017	0.1341	0.0126	0.0039	0.0035	0.0012	0.0012	0.0309	0.0147	0.0269	0.0704	0.0185	0.1032	9e-04
9	rs7046772	73529734	1.1	0.0477200328108175	0.82	0.661616834019215	0.0672040655010795	0.509969872476726	0.0148	0.0283	0.0153	0.0025	0.173	0.004	0.003	0.0558	0.0013	0.1018	0.1542	0.0192	0.0017	0.1341	0.0126	0.0039	0.0034	0.0012	0.0012	0.031	0.0146	0.0269	0.0705	0.0185	0.1032	9e-04
9	rs72729789	73537881	1.1	0.0477200328108175	0.82	0.661616834019215	0.0741353186354625	0.529343296919808	0.0148	0.0282	0.0154	0.0026	0.173	0.004	0.003	0.0556	0.0013	0.1019	0.1541	0.0192	0.0016	0.1341	0.0127	0.0039	0.0035	0.0011	0.0011	0.0311	0.0146	0.0267	0.0705	0.0185	0.1033	9e-04
9	rs118003333	73545133	1.1	0.0477200328108175	0.82	0.661616834019215	0.077001936445817	0.532404085931202	0.0148	0.0282	0.0153	0.0026	0.1732	0.004	0.003	0.0555	0.0013	0.102	0.154	0.0192	0.0015	0.1341	0.0127	0.004	0.0035	0.0011	0.0011	0.0312	0.0146	0.0267	0.0705	0.0185	0.1034	8e-04
9	rs11142645	73547045	1.1	0.0477200328108175	0.82	0.661616834019215	0.0768057361121574	0.540075220878735	0.0148	0.0282	0.0153	0.0026	0.1732	0.004	0.003	0.0555	0.0013	0.102	0.154	0.0192	0.0015	0.134	0.0127	0.004	0.0035	0.0011	0.0011	0.0312	0.0146	0.0266	0.0705	0.0185	0.1034	8e-04
9	rs12351255	73558632	1.09	0.0564630724803212	0.82	0.661616834019215	0.0795374092953534	0.538259584883026	0.0148	0.0282	0.0153	0.0026	0.1733	0.004	0.003	0.0554	0.0013	0.1022	0.1538	0.0192	0.0015	0.134	0.0127	0.004	0.0035	0.0011	0.0011	0.0313	0.0147	0.0266	0.0706	0.0185	0.1035	8e-04
9	rs72729798	73560203	1.09	0.0564630724803212	0.82	0.661616834019215	0.0783402556934566	0.541193288269648	0.0148	0.0282	0.0153	0.0026	0.1733	0.004	0.003	0.0554	0.0012	0.1022	0.1538	0.0192	0.0015	0.134	0.0127	0.004	0.0035	0.0011	0.0011	0.0313	0.0147	0.0266	0.0706	0.0185	0.1035	8e-04
9	rs2992999	73567545	1.09	0.0564630724803212	0.82	0.661616834019215	0.0789817203164618	0.555217097975813	0.0148	0.0281	0.0152	0.0027	0.1735	0.004	0.003	0.0552	0.0012	0.1025	0.1534	0.0191	0.0014	0.134	0.0128	0.0041	0.0035	0.0011	0.0011	0.0314	0.0147	0.0265	0.0706	0.0186	0.1036	8e-04
9	rs2993000	73567734	1.09	0.0564630724803212	0.82	0.661616834019215	0.0790038998124878	0.555357781023941	0.0148	0.0281	0.0152	0.0027	0.1735	0.004	0.003	0.0552	0.0012	0.1025	0.1534	0.0191	0.0014	0.134	0.0128	0.0041	0.0035	0.0011	0.0011	0.0314	0.0147	0.0265	0.0706	0.0186	0.1036	8e-04
9	rs116771103	73572951	1.09	0.0564630724803212	0.82	0.661616834019215	0.0785831738101512	0.528926258009616	0.0147	0.0281	0.0152	0.0027	0.1736	0.004	0.003	0.0551	0.0012	0.1025	0.1535	0.0191	0.0014	0.134	0.0128	0.0041	0.0035	0.0011	0.0011	0.0314	0.0147	0.0265	0.0706	0.0186	0.1037	8e-04
9	rs77122105	73574302	1.09	0.0564630724803212	0.82	0.661616834019215	0.079403815574154	0.527397818276271	0.0147	0.0281	0.0152	0.0027	0.1736	0.004	0.003	0.0551	0.0012	0.1025	0.1535	0.0191	0.0014	0.134	0.0128	0.0041	0.0035	0.0011	0.0011	0.0314	0.0147	0.0265	0.0706	0.0186	0.1038	8e-04
9	rs1337020	73577825	1.09	0.0564630724803212	0.82	0.661616834019215	0.0891779469831048	0.543711031230081	0.0147	0.0281	0.0152	0.0026	0.1738	0.004	0.003	0.0548	0.0012	0.1026	0.1534	0.0191	0.0013	0.1339	0.0127	0.0041	0.0035	0.0011	0.001	0.0315	0.0146	0.0264	0.0706	0.0186	0.1041	7e-04
9	rs77755478	73578505	1.09	0.0564630724803212	0.82	0.661616834019215	0.0886994606543486	0.557328260954936	0.0147	0.028	0.0152	0.0027	0.1738	0.004	0.003	0.0548	0.0012	0.1026	0.1534	0.0191	0.0013	0.1339	0.0127	0.0041	0.0035	0.0011	0.001	0.0315	0.0146	0.0264	0.0706	0.0186	0.1041	7e-04
9	rs7041925	73585789	1.09	0.0564630724803212	0.82	0.661616834019215	0.0879610314361889	0.592369382643483	0.0146	0.028	0.0152	0.0028	0.1739	0.004	0.0031	0.0547	0.0012	0.1026	0.1534	0.0191	0.0013	0.1339	0.0127	0.0041	0.0035	0.0011	0.001	0.0315	0.0145	0.0263	0.0706	0.0186	0.1042	7e-04
9	rs75004325	73586372	1.09	0.0564630724803212	0.82	0.661616834019215	0.0867547138904669	0.572444401878954	0.0146	0.028	0.0152	0.0028	0.1739	0.004	0.0031	0.0547	0.0012	0.1026	0.1534	0.0191	0.0013	0.1339	0.0127	0.0041	0.0035	0.0011	0.001	0.0315	0.0145	0.0263	0.0706	0.0186	0.1042	7e-04
9	rs117283389	73588038	1.09	0.0564630724803212	0.83	0.603719568470427	0.0850929350804719	0.557469074962144	0.0146	0.028	0.0152	0.0028	0.1741	0.004	0.0031	0.0546	0.0011	0.1026	0.1533	0.0191	0.0013	0.1338	0.0127	0.0041	0.0035	0.0011	0.001	0.0315	0.0145	0.0263	0.0706	0.0186	0.1042	7e-04
9	rs79945982	73590560	1.09	0.0564630724803212	0.83	0.603719568470427	0.0851860126589283	0.563814696111984	0.0146	0.028	0.0152	0.0028	0.1742	0.004	0.0031	0.0546	0.0011	0.1027	0.1533	0.0191	0.0013	0.1338	0.0127	0.0041	0.0035	0.0011	0.001	0.0315	0.0146	0.0263	0.0706	0.0187	0.1042	7e-04
9	rs13293692	73599125	1.09	0.0564630724803212	0.83	0.603719568470427	0.0992717199547018	0.63197445647174	0.0144	0.0285	0.0151	0.003	0.1761	0.0041	0.0033	0.053	9e-04	0.1037	0.1523	0.0197	0.0011	0.1334	0.0127	0.0042	0.0036	0.0011	0.001	0.0312	0.014	0.0258	0.071	0.019	0.1038	7e-04
9	rs1895065	73600171	1.08	0.0664216607683517	0.83	0.603719568470427	0.102430676599074	0.623137288022792	0.0144	0.0285	0.0151	0.0031	0.1764	0.0042	0.0033	0.0528	8e-04	0.1038	0.1521	0.0198	0.0011	0.1334	0.0127	0.0042	0.0036	0.0011	0.001	0.0311	0.0139	0.0258	0.0711	0.019	0.1038	7e-04
9	rs10868941	73618648	1.08	0.0664216607683517	0.83	0.603719568470427	0.110325539371771	0.623715879532708	0.0144	0.0285	0.0151	0.0031	0.1765	0.0041	0.0033	0.0528	8e-04	0.1039	0.1521	0.0198	0.0011	0.1333	0.0126	0.0042	0.0035	0.0011	0.001	0.0312	0.0139	0.0256	0.0712	0.019	0.1037	7e-04
9	rs11142673	73647743	1.08	0.0664216607683517	0.83	0.603719568470427	0.115744513325208	0.637058066443629	0.0144	0.0285	0.0151	0.0031	0.1767	0.0041	0.0033	0.0527	8e-04	0.104	0.152	0.0198	0.0011	0.1333	0.0126	0.0042	0.0035	0.0011	0.001	0.0312	0.0139	0.0256	0.0712	0.0191	0.1038	7e-04
9	rs78920940	73651382	1.08	0.0664216607683517	0.83	0.603719568470427	0.115490882007656	0.627190072470587	0.0144	0.0285	0.0151	0.0031	0.1767	0.0041	0.0033	0.0527	8e-04	0.104	0.152	0.0198	0.0011	0.1333	0.0126	0.0042	0.0035	0.0011	0.001	0.0312	0.0139	0.0256	0.0713	0.0191	0.1038	7e-04
9	rs12552966	73651855	1.08	0.0664216607683517	0.83	0.603719568470427	0.115519046393991	0.629363737668811	0.0144	0.0285	0.0151	0.0031	0.1767	0.0041	0.0033	0.0527	8e-04	0.104	0.152	0.0198	0.0011	0.1333	0.0126	0.0042	0.0035	0.0011	0.001	0.0312	0.0139	0.0256	0.0713	0.0191	0.1038	7e-04
9	rs79899911	73658258	1.08	0.0664216607683517	0.83	0.603719568470427	0.115913790692292	0.640986180539161	0.0144	0.0285	0.0151	0.0031	0.1767	0.0041	0.0033	0.0527	8e-04	0.104	0.152	0.0198	0.0011	0.1333	0.0126	0.0042	0.0035	0.0011	0.001	0.0312	0.0139	0.0256	0.0713	0.0191	0.1038	7e-04
9	rs11142681	73675886	1.08	0.0664216607683517	0.83	0.603719568470427	0.112280081665688	0.628638986952277	0.0144	0.0285	0.0151	0.0031	0.1766	0.0042	0.0033	0.0526	8e-04	0.104	0.152	0.0198	0.0011	0.1333	0.0127	0.0042	0.0035	0.0011	0.001	0.0312	0.0139	0.0255	0.0713	0.019	0.1038	7e-04
9	rs76145704	73680789	1.08	0.0664216607683517	0.83	0.603719568470427	0.111534309197853	0.634006759949058	0.0144	0.0285	0.0151	0.0031	0.1766	0.0042	0.0033	0.0526	8e-04	0.104	0.152	0.0198	0.0011	0.1333	0.0127	0.0043	0.0035	0.0011	0.001	0.0312	0.0139	0.0255	0.0713	0.019	0.1038	7e-04
9	rs77822179	73680998	1.08	0.0664216607683517	0.83	0.603719568470427	0.110489892899921	0.626176298704695	0.0144	0.0285	0.0151	0.0031	0.1766	0.0042	0.0033	0.0526	8e-04	0.1041	0.152	0.0198	0.0011	0.1333	0.0128	0.0043	0.0035	0.0011	0.001	0.0312	0.0139	0.0255	0.0713	0.019	0.1038	7e-04
9	rs477084	73690668	1.08	0.0664216607683517	0.83	0.603719568470427	0.110161336951123	0.614761945493761	0.0144	0.0285	0.0152	0.0031	0.1765	0.0042	0.0033	0.0525	8e-04	0.1041	0.1519	0.0198	0.0011	0.1334	0.0128	0.0043	0.0035	0.0011	0.001	0.0312	0.0139	0.0255	0.0713	0.019	0.1037	7e-04
9	rs79481790	73702520	1.08	0.0664216607683517	0.83	0.603719568470427	0.105731554993845	0.593226962376252	0.0143	0.0285	0.0152	0.0032	0.1767	0.0042	0.0034	0.0523	8e-04	0.1042	0.1517	0.0199	0.0011	0.1333	0.0128	0.0043	0.0035	0.0011	0.001	0.0312	0.0139	0.0254	0.0713	0.019	0.1038	7e-04
9	rs117213016	73718746	1.08	0.0664216607683517	0.83	0.603719568470427	0.107419920326134	0.608282322126562	0.0143	0.0284	0.0152	0.0032	0.1768	0.0042	0.0034	0.052	8e-04	0.1043	0.1516	0.0199	0.0011	0.1332	0.0128	0.0044	0.0035	0.0011	0.001	0.031	0.0138	0.0252	0.0714	0.019	0.1039	7e-04
9	rs1861885	73721857	1.08	0.0664216607683517	0.82	0.661616834019215	0.109152092934403	0.618224365714736	0.0143	0.0284	0.0153	0.0033	0.1769	0.0042	0.0034	0.0519	8e-04	0.1044	0.1516	0.0199	0.0011	0.1332	0.0128	0.0044	0.0035	0.0011	0.001	0.031	0.0138	0.0252	0.0714	0.019	0.104	8e-04
9	rs71505923	73725151	1.08	0.0664216607683517	0.82	0.661616834019215	0.109315364069421	0.61692542067132	0.0143	0.0284	0.0153	0.0033	0.1769	0.0042	0.0035	0.0518	8e-04	0.1045	0.1516	0.0199	0.0011	0.1332	0.0128	0.0044	0.0035	0.0011	0.001	0.0309	0.0138	0.0251	0.0714	0.019	0.104	8e-04
9	rs75585320	73735253	1.08	0.0664216607683517	0.82	0.661616834019215	0.109342590600793	0.600671714308084	0.0144	0.0284	0.0153	0.0033	0.1769	0.0042	0.0035	0.0516	8e-04	0.1046	0.1515	0.02	0.0011	0.1332	0.0128	0.0044	0.0035	0.0011	0.001	0.0309	0.0138	0.0251	0.0714	0.019	0.1039	8e-04
9	rs73647947	73735946	1.08	0.0664216607683517	0.82	0.661616834019215	0.110983860373056	0.619812838898811	0.0144	0.0284	0.0154	0.0033	0.177	0.0042	0.0035	0.0515	8e-04	0.1047	0.1515	0.02	0.0011	0.1332	0.0128	0.0045	0.0035	0.0011	0.001	0.0309	0.0138	0.025	0.0714	0.019	0.1039	8e-04
9	rs10780989	73737705	1.07	0.0776994191057832	0.82	0.661616834019215	0.163459660694673	0.793983999756385	0.0146	0.0285	0.0158	0.0037	0.1781	0.0044	0.0037	0.0492	9e-04	0.1058	0.1504	0.0203	0.0013	0.1335	0.0129	0.0049	0.0036	0.0013	0.0011	0.0302	0.0138	0.024	0.0717	0.0189	0.1031	9e-04
9	rs484327	73741756	1.07	0.0776994191057832	0.82	0.661616834019215	0.169986358079591	0.842234368911525	0.0147	0.0284	0.0162	0.0038	0.1785	0.0044	0.0038	0.0482	9e-04	0.1061	0.1504	0.0204	0.0014	0.1337	0.013	0.0049	0.0036	0.0013	0.0011	0.03	0.0139	0.0237	0.0718	0.0189	0.1026	0.001
9	rs1411163	73742688	1.07	0.0776994191057832	0.82	0.661616834019215	0.173592944305763	0.854621841941295	0.0147	0.0284	0.0162	0.0038	0.1785	0.0044	0.0038	0.0482	9e-04	0.1061	0.1504	0.0204	0.0014	0.1337	0.013	0.005	0.0036	0.0013	0.0011	0.03	0.0139	0.0237	0.0718	0.0189	0.1025	0.001
9	rs2042044	73746111	1.07	0.0776994191057832	0.82	0.661616834019215	0.169454480107229	0.828651795507901	0.0147	0.0284	0.0162	0.0038	0.1786	0.0044	0.0038	0.0481	9e-04	0.1061	0.1504	0.0204	0.0014	0.1337	0.0131	0.005	0.0036	0.0013	0.0011	0.0299	0.0139	0.0237	0.0718	0.0189	0.1025	0.001
9	rs13292388	73748048	1.07	0.0776994191057832	0.82	0.661616834019215	0.16663418905623	0.816651510829801	0.0147	0.0284	0.0162	0.0038	0.1786	0.0044	0.0038	0.0481	9e-04	0.1062	0.1504	0.0204	0.0014	0.1337	0.0131	0.005	0.0036	0.0013	0.0011	0.0299	0.0139	0.0236	0.0718	0.0189	0.1024	0.001
9	rs78350735	73756784	1.07	0.0776994191057832	0.82	0.661616834019215	0.172302379998033	0.832660027483691	0.0148	0.0283	0.0166	0.0039	0.1796	0.0043	0.0038	0.0475	0.001	0.1067	0.1503	0.0204	0.0016	0.1338	0.0133	0.0051	0.0036	0.0013	0.001	0.0292	0.014	0.0237	0.0722	0.019	0.1003	0.0011
9	rs10124385	73756905	1.07	0.0776994191057832	0.82	0.661616834019215	0.171944882391508	0.829730536771185	0.0148	0.0283	0.0166	0.0039	0.1796	0.0043	0.0038	0.0475	0.001	0.1067	0.1503	0.0204	0.0016	0.1338	0.0133	0.0051	0.0036	0.0013	0.001	0.0292	0.014	0.0237	0.0722	0.019	0.1003	0.0011
9	rs10116502	73762034	1.07	0.0776994191057832	0.82	0.661616834019215	0.173988398916291	0.832043113241892	0.0148	0.0282	0.0166	0.0039	0.1796	0.0043	0.0038	0.0475	0.001	0.1068	0.1503	0.0204	0.0016	0.1338	0.0133	0.0051	0.0036	0.0013	0.001	0.0291	0.014	0.0237	0.0722	0.019	0.1002	0.0011
9	rs17056367	73768640	1.07	0.0776994191057832	0.83	0.603719568470427	0.174456427592351	0.822647057470251	0.0148	0.0282	0.0167	0.0039	0.1797	0.0043	0.0038	0.0475	0.001	0.1068	0.1502	0.0204	0.0016	0.134	0.0133	0.0051	0.0036	0.0013	0.001	0.0291	0.014	0.0236	0.0722	0.019	0.1	0.0011
9	rs4745059	73770057	1.07	0.0776994191057832	0.83	0.603719568470427	0.180056267559185	0.832814270971805	0.0148	0.0282	0.0167	0.0039	0.1798	0.0043	0.0038	0.0475	0.001	0.1069	0.1502	0.0204	0.0016	0.1341	0.0133	0.0051	0.0037	0.0013	0.001	0.029	0.014	0.0236	0.0722	0.019	0.0999	0.0012
9	rs74625362	73771016	1.07	0.0776994191057832	0.83	0.603719568470427	0.17892079786799	0.828497713600173	0.0148	0.0282	0.0167	0.0039	0.1798	0.0043	0.0038	0.0475	0.001	0.1069	0.1502	0.0204	0.0016	0.1341	0.0133	0.0051	0.0037	0.0013	0.001	0.029	0.014	0.0236	0.0722	0.019	0.0999	0.0012
9	rs11142708	73778502	1.07	0.0776994191057832	0.83	0.603719568470427	0.218785502305764	0.852451332081512	0.0149	0.0281	0.0168	0.004	0.1803	0.0043	0.0038	0.0473	0.0011	0.1069	0.15	0.0204	0.0016	0.1344	0.0131	0.0052	0.0037	0.0013	0.001	0.029	0.0136	0.0232	0.0724	0.0191	0.0997	0.0012
9	rs4745062	73784264	1.06	0.0904005175896243	0.83	0.603719568470427	0.249193269320971	0.856328042244188	0.015	0.0281	0.0169	0.004	0.1804	0.0043	0.0038	0.0471	0.0011	0.1069	0.1498	0.0204	0.0016	0.1346	0.0129	0.0053	0.0037	0.0013	0.0011	0.0289	0.0133	0.0231	0.0725	0.0192	0.0998	0.0013
9	rs13285314	73834952	1.06	0.0904005175896243	0.83	0.603719568470427	0.258674591218519	0.854776922006558	0.015	0.028	0.017	0.004	0.1804	0.0043	0.0038	0.047	0.0011	0.107	0.1496	0.0204	0.0016	0.1347	0.0129	0.0053	0.0037	0.0013	0.0011	0.0288	0.0133	0.0231	0.0727	0.0192	0.0998	0.0013
9	rs79882618	73846936	1.06	0.0904005175896243	0.83	0.603719568470427	0.258629626235212	0.855707524451447	0.015	0.028	0.017	0.004	0.1804	0.0043	0.0038	0.047	0.0011	0.107	0.1496	0.0204	0.0016	0.1347	0.0129	0.0053	0.0037	0.0013	0.0011	0.0288	0.0133	0.0231	0.0727	0.0192	0.0998	0.0013
9	rs10868990	73847285	1.06	0.0904005175896243	0.83	0.603719568470427	0.260070617107494	0.858345365965602	0.015	0.028	0.017	0.004	0.1804	0.0043	0.0038	0.047	0.0011	0.1071	0.1496	0.0204	0.0016	0.1347	0.0129	0.0053	0.0037	0.0013	0.0011	0.0288	0.0132	0.0231	0.0727	0.0192	0.0998	0.0013
9	rs72733863	73857825	1.06	0.0904005175896243	0.83	0.603719568470427	0.263237974348919	0.858811041237386	0.0151	0.028	0.017	0.004	0.1802	0.0043	0.0038	0.0469	0.0011	0.1069	0.15	0.0203	0.0016	0.1349	0.0128	0.0053	0.0037	0.0013	0.0011	0.0288	0.0132	0.023	0.0727	0.0192	0.0998	0.0013
9	rs763359	73865135	1.06	0.0904005175896243	0.83	0.603719568470427	0.264010334312612	0.862382946252045	0.0151	0.028	0.017	0.004	0.1802	0.0043	0.0038	0.0469	0.0012	0.107	0.15	0.0203	0.0016	0.1349	0.0128	0.0053	0.0037	0.0013	0.0011	0.0287	0.0132	0.023	0.0727	0.0192	0.0999	0.0013
9	rs989923	73865660	1.06	0.0904005175896243	0.83	0.603719568470427	0.266974799469717	0.864558642417172	0.0151	0.028	0.017	0.004	0.1802	0.0043	0.0038	0.0469	0.0012	0.107	0.15	0.0203	0.0016	0.1349	0.0128	0.0053	0.0037	0.0013	0.0011	0.0287	0.0132	0.023	0.0727	0.0192	0.0998	0.0013
9	rs116952305	73869353	1.06	0.0904005175896243	0.83	0.603719568470427	0.264419728058715	0.857569356312816	0.0151	0.028	0.017	0.004	0.1802	0.0043	0.0038	0.0469	0.0012	0.107	0.15	0.0203	0.0016	0.1349	0.0128	0.0053	0.0037	0.0013	0.0011	0.0287	0.0132	0.023	0.0726	0.0192	0.0998	0.0013
9	rs11142769	73887092	1.06	0.0904005175896243	0.83	0.603719568470427	0.263783042097134	0.849972148742708	0.0152	0.028	0.0171	0.0041	0.1802	0.0044	0.0038	0.0467	0.0012	0.1071	0.1497	0.0202	0.0016	0.1348	0.0128	0.0053	0.0037	0.0013	0.0011	0.0287	0.0132	0.023	0.0726	0.0192	0.0998	0.0013
9	rs72733886	73891692	1.06	0.0904005175896243	0.83	0.603719568470427	0.266243419831013	0.839915905753411	0.0152	0.028	0.0171	0.0041	0.1802	0.0044	0.0039	0.0467	0.0012	0.107	0.1496	0.0202	0.0016	0.1348	0.0128	0.0054	0.0037	0.0013	0.0011	0.0288	0.0132	0.023	0.0726	0.0193	0.0998	0.0013
9	rs7022575	73895545	1.06	0.0904005175896243	0.83	0.603719568470427	0.268578481680748	0.847958914269475	0.0153	0.028	0.0171	0.0041	0.1802	0.0044	0.0039	0.0466	0.0012	0.107	0.1496	0.0203	0.0016	0.1347	0.0129	0.0053	0.0037	0.0013	0.0011	0.0288	0.013	0.023	0.0726	0.0193	0.0998	0.0014
9	rs73649709	73905148	1.06	0.0904005175896243	0.83	0.603719568470427	0.268670277711227	0.85648318620293	0.0153	0.028	0.0171	0.0041	0.1802	0.0044	0.0039	0.0466	0.0013	0.1069	0.1494	0.0203	0.0017	0.1348	0.0129	0.0054	0.0037	0.0014	0.0011	0.0287	0.013	0.023	0.0726	0.0193	0.0997	0.0014
9	rs10869011	73910917	1.06	0.0904005175896243	0.83	0.603719568470427	0.270509762300753	0.853691483700451	0.0153	0.028	0.0171	0.0042	0.1802	0.0045	0.0039	0.0466	0.0013	0.1067	0.1491	0.0203	0.0017	0.135	0.0128	0.0054	0.0038	0.0014	0.0012	0.0286	0.0131	0.023	0.0726	0.0194	0.0995	0.0014
9	rs17056676	73911328	1.06	0.0904005175896243	0.83	0.603719568470427	0.26656326465481	0.853226383153735	0.0153	0.028	0.0171	0.0041	0.1801	0.0045	0.004	0.0466	0.0013	0.1067	0.1491	0.0203	0.0017	0.135	0.0128	0.0054	0.0038	0.0014	0.0012	0.0286	0.0131	0.0229	0.0727	0.0194	0.0994	0.0014
9	rs11142794	73914605	1.06	0.0904005175896243	0.83	0.603719568470427	0.262104382882779	0.851056607527899	0.0153	0.0279	0.0171	0.0041	0.1801	0.0045	0.004	0.0466	0.0013	0.1066	0.149	0.0204	0.0017	0.135	0.0129	0.0054	0.0038	0.0015	0.0011	0.0286	0.0131	0.0229	0.0727	0.0193	0.0993	0.0014
9	rs73649716	73916215	1.06	0.0904005175896243	0.83	0.603719568470427	0.257013722815102	0.827727394085757	0.0153	0.0279	0.0171	0.0042	0.1799	0.0046	0.004	0.0466	0.0014	0.1066	0.1487	0.0205	0.0017	0.1349	0.0129	0.0055	0.0039	0.0015	0.0012	0.0285	0.0132	0.0229	0.0728	0.0195	0.099	0.0014
9	rs12001209	73916851	1.05	0.104628957265627	0.83	0.603719568470427	0.225733161530416	0.769481294644958	0.0155	0.0275	0.0173	0.0043	0.179	0.0047	0.0042	0.0463	0.0016	0.1065	0.1472	0.0212	0.0021	0.1351	0.0133	0.0058	0.0042	0.0021	0.0013	0.0281	0.0138	0.023	0.0732	0.0197	0.0973	0.0017
9	rs1504401	73916953	1.05	0.104628957265627	0.83	0.603719568470427	0.230474491650118	0.768116469996554	0.0155	0.0275	0.0173	0.0043	0.1789	0.0048	0.0042	0.0462	0.0016	0.1065	0.1469	0.0212	0.0021	0.1353	0.0133	0.0059	0.0042	0.0021	0.0014	0.028	0.014	0.0229	0.0734	0.0197	0.097	0.0017
9	rs2134860	73920739	1.02	0.157502178544443	0.83	0.603719568470427	0.134815274233222	0.642733809075924	0.0155	0.027	0.0167	0.0043	0.1793	0.0049	0.0041	0.0485	0.0016	0.1072	0.1436	0.0206	0.002	0.1366	0.013	0.0062	0.0048	0.0024	0.0013	0.0276	0.0155	0.0238	0.0748	0.0185	0.0944	0.0015
9	rs72735807	73921022	1.02	0.157502178544443	0.83	0.603719568470427	0.134444305595646	0.64564897477924	0.0155	0.027	0.0167	0.0043	0.1793	0.0049	0.0041	0.0485	0.0016	0.1072	0.1436	0.0206	0.002	0.1366	0.013	0.0062	0.0048	0.0024	0.0013	0.0276	0.0155	0.0238	0.0748	0.0185	0.0944	0.0015
9	rs931793	73923217	1.02	0.157502178544443	0.83	0.603719568470427	0.139157190511373	0.635459337038587	0.0155	0.027	0.0166	0.0043	0.1793	0.0049	0.0041	0.0486	0.0016	0.1072	0.1435	0.0206	0.002	0.1367	0.0131	0.0062	0.0048	0.0024	0.0013	0.0275	0.0155	0.0238	0.0748	0.0185	0.0945	0.0015
9	rs4142472	73925831	1.02	0.157502178544443	0.83	0.603719568470427	0.148679065039278	0.629798681891844	0.0156	0.027	0.0166	0.0043	0.1793	0.0049	0.0041	0.0486	0.0016	0.1072	0.1433	0.0205	0.002	0.1369	0.0131	0.0062	0.0048	0.0025	0.0014	0.0275	0.0155	0.0238	0.0748	0.0184	0.0945	0.0015
9	rs79216213	73928106	1.01	0.178854520006857	0.83	0.603719568470427	0.133396567633972	0.629218771888912	0.0154	0.027	0.0165	0.0042	0.1791	0.0047	0.0039	0.0493	0.0016	0.1074	0.1433	0.0203	0.0019	0.1373	0.0128	0.0061	0.0048	0.0024	0.0013	0.0275	0.0155	0.024	0.0748	0.0184	0.0948	0.0014
9	rs17533846	73928299	1.01	0.178854520006857	0.85	0.498060230126391	0.136710545860971	0.621546812329752	0.0154	0.027	0.0165	0.0042	0.1791	0.0047	0.0039	0.0494	0.0016	0.1074	0.1433	0.0203	0.0019	0.1374	0.0128	0.0061	0.0049	0.0024	0.0013	0.0275	0.0155	0.024	0.0748	0.0184	0.0949	0.0014
9	rs11142798	73930233	1.01	0.178854520006857	0.85	0.498060230126391	0.141438747459138	0.621113212141656	0.0153	0.027	0.0165	0.0042	0.1791	0.0047	0.0039	0.0495	0.0016	0.1074	0.1432	0.0203	0.0019	0.1375	0.0127	0.0061	0.0049	0.0024	0.0013	0.0275	0.0155	0.024	0.0748	0.0183	0.0949	0.0013
9	rs34254579	73934253	1.01	0.178854520006857	0.85	0.498060230126391	0.140421981042528	0.614473617747617	0.0153	0.0271	0.0166	0.0042	0.1791	0.0047	0.0039	0.0494	0.0016	0.1074	0.1432	0.0202	0.0019	0.1376	0.0128	0.0061	0.0048	0.0024	0.0013	0.0275	0.0155	0.024	0.0748	0.0183	0.0949	0.0013
9	rs116958954	73935473	1.01	0.178854520006857	0.85	0.498060230126391	0.137335409335837	0.616348318623098	0.0153	0.027	0.0166	0.0042	0.179	0.0047	0.0039	0.0494	0.0016	0.1074	0.1432	0.0202	0.0018	0.1376	0.0128	0.0061	0.0048	0.0024	0.0013	0.0275	0.0155	0.0239	0.0748	0.0183	0.0949	0.0013
9	rs1927942	73935514	1.01	0.178854520006857	0.85	0.498060230126391	0.137241570754351	0.615771344027184	0.0153	0.027	0.0166	0.0042	0.179	0.0047	0.0039	0.0494	0.0016	0.1074	0.1432	0.0202	0.0018	0.1376	0.0128	0.0061	0.0048	0.0024	0.0013	0.0275	0.0156	0.0239	0.0748	0.0183	0.0949	0.0013
9	rs11792896	73940190	1.01	0.178854520006857	0.85	0.498060230126391	0.114872332342279	0.567913365876304	0.0151	0.027	0.0162	0.0041	0.1778	0.0045	0.0044	0.0509	0.0014	0.1069	0.1424	0.0199	0.0016	0.1384	0.0127	0.0062	0.0049	0.0022	0.0012	0.0279	0.0164	0.0236	0.0755	0.018	0.0953	0.0011
9	rs117522441	73941970	1	0.202230525110681	0.86	0.450156947394433	0.112612520011513	0.559300449424645	0.0151	0.027	0.0161	0.0041	0.1777	0.0044	0.0046	0.0514	0.0013	0.1066	0.1422	0.0198	0.0016	0.1386	0.0127	0.0062	0.0049	0.0021	0.0012	0.0281	0.0167	0.0236	0.0756	0.0179	0.0954	0.0011
9	rs35644590	73944323	1	0.202230525110681	0.86	0.450156947394433	0.118929421104205	0.550719869051813	0.0151	0.0269	0.0161	0.0041	0.1774	0.0043	0.0048	0.0521	0.0013	0.1064	0.1418	0.0196	0.0015	0.1389	0.0127	0.0063	0.0049	0.002	0.0011	0.0283	0.017	0.0236	0.0756	0.0178	0.0954	0.001
9	rs77575307	73948006	0.99	0.227721472602965	0.86	0.450156947394433	0.117557972229437	0.520464354474043	0.0152	0.0269	0.0159	0.0039	0.1773	0.004	0.0048	0.0525	0.0011	0.1067	0.1418	0.0195	0.0013	0.1394	0.0126	0.0061	0.0048	0.0018	0.0011	0.0285	0.0174	0.0237	0.0757	0.0177	0.0951	9e-04
9	rs76978348	73956251	0.99	0.227721472602965	0.86	0.450156947394433	0.120628511472579	0.503918911358385	0.0152	0.0268	0.0159	0.0038	0.1773	0.0039	0.0048	0.0528	0.001	0.1069	0.1418	0.0194	0.0012	0.1397	0.0125	0.006	0.0047	0.0017	0.001	0.0288	0.0176	0.0238	0.0758	0.0177	0.095	9e-04
9	rs7852227	73958026	0.99	0.227721472602965	0.86	0.450156947394433	0.120975892625724	0.499529765467314	0.0152	0.0268	0.0159	0.0038	0.1773	0.0039	0.0048	0.0528	0.001	0.1069	0.1418	0.0194	0.0012	0.1397	0.0125	0.006	0.0047	0.0017	0.001	0.0288	0.0176	0.0239	0.0758	0.0177	0.095	9e-04
9	rs1346909	73958129	0.99	0.227721472602965	0.86	0.450156947394433	0.120946920900456	0.500214924685902	0.0152	0.0268	0.0159	0.0038	0.1773	0.0039	0.0048	0.0528	0.001	0.1069	0.1418	0.0194	0.0012	0.1397	0.0125	0.006	0.0047	0.0017	0.001	0.0288	0.0176	0.0239	0.0758	0.0177	0.095	9e-04
9	rs117156777	73964682	0.99	0.227721472602965	0.86	0.450156947394433	0.124719277112503	0.498297082620606	0.0152	0.0268	0.0159	0.0038	0.1773	0.0039	0.0048	0.0528	0.001	0.1069	0.1418	0.0194	0.0012	0.1397	0.0125	0.0061	0.0047	0.0016	0.001	0.0288	0.0177	0.0239	0.0758	0.0177	0.095	9e-04
9	rs75108934	73965812	0.99	0.227721472602965	0.86	0.450156947394433	0.125073784274935	0.498023258645714	0.0152	0.0268	0.0159	0.0038	0.1773	0.0039	0.0048	0.0528	0.001	0.1069	0.1418	0.0194	0.0012	0.1397	0.0125	0.0061	0.0047	0.0016	9e-04	0.0288	0.0177	0.0239	0.0758	0.0177	0.095	9e-04
9	rs11142807	73970949	0.99	0.227721472602965	0.86	0.450156947394433	0.127243554761743	0.495287134900879	0.0153	0.0269	0.0158	0.0038	0.1773	0.0039	0.0048	0.0528	0.001	0.1069	0.1418	0.0194	0.0012	0.1397	0.0125	0.0061	0.0047	0.0016	9e-04	0.0288	0.0177	0.0239	0.0759	0.0177	0.0949	9e-04
9	rs117824798	73971207	0.99	0.227721472602965	0.86	0.450156947394433	0.127422899867902	0.495013734520578	0.0153	0.0269	0.0158	0.0038	0.1773	0.0039	0.0048	0.0528	0.001	0.1069	0.1418	0.0194	0.0012	0.1397	0.0125	0.0061	0.0047	0.0016	9e-04	0.0288	0.0177	0.0239	0.0759	0.0177	0.0949	9e-04
9	rs116950536	73978963	0.99	0.227721472602965	0.86	0.450156947394433	0.131224554120737	0.491326616287554	0.0153	0.0269	0.0158	0.0038	0.1773	0.0038	0.0048	0.0528	0.001	0.1069	0.1418	0.0194	0.0012	0.1397	0.0125	0.0061	0.0047	0.0015	9e-04	0.0288	0.0177	0.024	0.0759	0.0178	0.0949	9e-04
9	rs74386499	73980492	0.99	0.227721472602965	0.86	0.450156947394433	0.131986894435069	0.493647312221015	0.0153	0.0269	0.0158	0.0038	0.1773	0.0038	0.0048	0.0528	0.001	0.1069	0.1418	0.0194	0.0012	0.1397	0.0125	0.0061	0.0047	0.0015	9e-04	0.0288	0.0177	0.024	0.0759	0.0178	0.0949	9e-04
9	rs7874253	73980903	0.99	0.227721472602965	0.86	0.450156947394433	0.132292577032017	0.494193765148481	0.0153	0.0269	0.0158	0.0038	0.1773	0.0038	0.0048	0.0528	0.001	0.1069	0.1418	0.0194	0.0012	0.1397	0.0125	0.0061	0.0047	0.0015	9e-04	0.0288	0.0177	0.024	0.0759	0.0178	0.0949	9e-04
9	rs1431176	73996464	0.99	0.227721472602965	0.86	0.450156947394433	0.127901902342141	0.483430145616376	0.0153	0.0269	0.0158	0.0038	0.1772	0.0038	0.0048	0.0529	0.001	0.1069	0.1419	0.0194	0.0012	0.1395	0.0125	0.0061	0.0047	0.0015	9e-04	0.0288	0.0177	0.024	0.0759	0.0178	0.0949	9e-04
9	rs11791357	74001474	0.99	0.227721472602965	0.86	0.450156947394433	0.117529503921719	0.476784787544889	0.0153	0.0269	0.0158	0.0037	0.177	0.0039	0.0048	0.0531	0.001	0.107	0.1418	0.0194	0.0012	0.1391	0.0125	0.006	0.0047	0.0015	9e-04	0.0289	0.0178	0.024	0.0758	0.0179	0.0949	9e-04
9	rs7862777	74008163	0.99	0.227721472602965	0.86	0.450156947394433	0.114647911071839	0.469758737588602	0.0153	0.0268	0.0158	0.0037	0.177	0.0039	0.0048	0.0531	0.001	0.107	0.1418	0.0194	0.0012	0.1391	0.0125	0.006	0.0047	0.0015	9e-04	0.0289	0.0178	0.024	0.0759	0.018	0.0949	9e-04
9	rs74368035	74018701	0.98	0.255415240389183	0.87	0.405435896572436	0.111396539438083	0.470433139609875	0.0153	0.0268	0.0158	0.0037	0.1769	0.0039	0.0048	0.0532	0.001	0.107	0.1417	0.0195	0.0012	0.139	0.0126	0.006	0.0047	0.0015	9e-04	0.0289	0.0178	0.024	0.0759	0.018	0.0949	9e-04
9	rs116991301	74020002	0.98	0.255415240389183	0.87	0.405435896572436	0.11054471099297	0.470028468157934	0.0153	0.0267	0.0158	0.0037	0.1769	0.0039	0.0048	0.0532	0.001	0.1071	0.1418	0.0195	0.0012	0.139	0.0126	0.006	0.0047	0.0015	9e-04	0.0289	0.0178	0.024	0.0758	0.018	0.0949	9e-04
9	rs62545048	74031576	0.98	0.255415240389183	0.87	0.405435896572436	0.104668184201883	0.458600724416322	0.0153	0.0267	0.0158	0.0037	0.1769	0.0039	0.0048	0.0532	0.001	0.107	0.1417	0.0196	0.0012	0.1389	0.0126	0.006	0.0047	0.0015	9e-04	0.0289	0.0179	0.024	0.0758	0.018	0.0949	9e-04
9	rs28513816	74033520	0.98	0.255415240389183	0.87	0.405435896572436	0.10461519096689	0.455387457505408	0.0153	0.0267	0.0158	0.0037	0.1769	0.0039	0.0048	0.0532	0.001	0.107	0.1417	0.0196	0.0012	0.1389	0.0126	0.006	0.0047	0.0015	9e-04	0.029	0.0179	0.024	0.0758	0.018	0.0949	9e-04
9	rs67239798	74037677	0.98	0.255415240389183	0.87	0.405435896572436	0.0779877837248247	0.395894769485772	0.0156	0.0265	0.0158	0.0037	0.1761	0.0039	0.0047	0.0539	0.001	0.1075	0.141	0.0197	0.0011	0.1377	0.0129	0.0059	0.0047	0.0015	8e-04	0.0296	0.0183	0.0241	0.0761	0.0185	0.0948	8e-04
9	rs72735855	74040384	0.97	0.285396128624663	0.87	0.405435896572436	0.0642324394362102	0.322745919414455	0.0158	0.0263	0.0157	0.0037	0.1753	0.0039	0.0046	0.0545	0.001	0.1081	0.1404	0.0197	0.0011	0.1366	0.0131	0.0058	0.0047	0.0014	7e-04	0.03	0.0185	0.0242	0.0763	0.019	0.0946	8e-04
9	rs10869019	74042353	0.97	0.285396128624663	0.87	0.405435896572436	0.0655990559652414	0.32432679690171	0.0159	0.0263	0.0157	0.0037	0.1752	0.0039	0.0046	0.0545	0.0011	0.1081	0.1404	0.0197	0.0011	0.1365	0.0131	0.0059	0.0047	0.0014	7e-04	0.03	0.0185	0.0242	0.0763	0.019	0.0947	8e-04
9	rs78683608	74044936	0.97	0.285396128624663	0.87	0.405435896572436	0.0653438263974866	0.320318245663164	0.0159	0.0263	0.0157	0.0037	0.1751	0.0039	0.0046	0.0546	0.0011	0.1081	0.1404	0.0197	0.0011	0.1364	0.0132	0.0059	0.0047	0.0014	7e-04	0.03	0.0186	0.0242	0.0763	0.0191	0.0947	8e-04
9	rs17056807	74047438	0.97	0.285396128624663	0.87	0.405435896572436	0.0663884764418588	0.326885308073674	0.0159	0.0263	0.0157	0.0037	0.1751	0.0039	0.0046	0.0546	0.0011	0.1081	0.1404	0.0196	0.0011	0.1364	0.0132	0.0059	0.0047	0.0014	7e-04	0.03	0.0186	0.0242	0.0763	0.0191	0.0946	8e-04
9	rs117056493	74048522	0.97	0.285396128624663	0.87	0.405435896572436	0.065206665427184	0.315962096114256	0.0159	0.0263	0.0157	0.0037	0.1751	0.0039	0.0046	0.0546	0.0011	0.1082	0.1404	0.0196	0.0011	0.1364	0.0132	0.0058	0.0047	0.0014	7e-04	0.0301	0.0186	0.0242	0.0763	0.0191	0.0946	8e-04
9	rs12377029	74055162	0.97	0.285396128624663	0.87	0.405435896572436	0.0549090828717052	0.263405709233921	0.0162	0.0264	0.0158	0.0035	0.1749	0.0037	0.0046	0.0548	0.0011	0.1085	0.1402	0.0194	0.0011	0.1356	0.0133	0.0056	0.0045	0.0014	7e-04	0.0303	0.0189	0.0244	0.0767	0.0192	0.0946	8e-04
9	rs74628649	74063269	0.97	0.285396128624663	0.87	0.405435896572436	0.0486310225556805	0.215336944165473	0.0165	0.0265	0.0158	0.0034	0.1745	0.0037	0.0046	0.0551	0.0011	0.1087	0.1395	0.0194	0.0011	0.1347	0.0136	0.0055	0.0045	0.0013	6e-04	0.0307	0.0192	0.0247	0.0766	0.0194	0.0946	8e-04
9	rs62546067	74065265	0.97	0.285396128624663	0.87	0.405435896572436	0.0482455357210313	0.218988660934331	0.0165	0.0265	0.0158	0.0034	0.1744	0.0037	0.0046	0.0551	0.0011	0.1088	0.1395	0.0194	0.0011	0.1347	0.0136	0.0055	0.0045	0.0013	6e-04	0.0307	0.0192	0.0247	0.0766	0.0194	0.0946	8e-04
9	rs13291124	74065361	0.97	0.285396128624663	0.87	0.405435896572436	0.0482295187645518	0.218988660934331	0.0165	0.0265	0.0158	0.0034	0.1745	0.0037	0.0046	0.0551	0.0011	0.1088	0.1395	0.0194	0.0011	0.1347	0.0136	0.0055	0.0045	0.0013	6e-04	0.0307	0.0192	0.0247	0.0766	0.0194	0.0946	8e-04
9	rs1367628	74069700	0.97	0.285396128624663	0.87	0.405435896572436	0.0456974791216927	0.208942361440764	0.0165	0.0265	0.0159	0.0034	0.1744	0.0037	0.0046	0.0551	0.0011	0.1087	0.1395	0.0194	0.0011	0.1345	0.0137	0.0055	0.0045	0.0013	6e-04	0.0307	0.0193	0.0247	0.0766	0.0194	0.0946	8e-04
9	rs10869024	74076619	0.97	0.285396128624663	0.87	0.405435896572436	0.0447622178872423	0.200411932867976	0.0166	0.0265	0.0158	0.0034	0.1745	0.0037	0.0046	0.0551	0.0011	0.1086	0.1395	0.0194	0.0011	0.1344	0.0137	0.0054	0.0045	0.0013	6e-04	0.0307	0.0193	0.0247	0.0765	0.0195	0.0946	8e-04
9	rs17056830	74076650	0.97	0.285396128624663	0.87	0.405435896572436	0.0447774440421549	0.200098280091816	0.0166	0.0265	0.0158	0.0034	0.1745	0.0037	0.0046	0.0551	0.0011	0.1086	0.1395	0.0194	0.0011	0.1344	0.0137	0.0054	0.0045	0.0013	6e-04	0.0307	0.0193	0.0247	0.0765	0.0195	0.0946	8e-04
9	rs17536548	74081780	0.96	0.3177447436144	0.87	0.405435896572436	0.0432573569054551	0.188200686942018	0.0166	0.0265	0.016	0.0034	0.1744	0.0037	0.0046	0.0551	0.0011	0.1086	0.1394	0.0195	0.0011	0.1342	0.0138	0.0054	0.0045	0.0013	6e-04	0.0307	0.0194	0.0248	0.0764	0.0195	0.0945	8e-04
9	rs76253555	74082406	0.96	0.3177447436144	0.87	0.405435896572436	0.0430494718802407	0.185851008116084	0.0166	0.0265	0.016	0.0034	0.1744	0.0037	0.0046	0.0551	0.0011	0.1086	0.1394	0.0195	0.0011	0.1342	0.0138	0.0054	0.0045	0.0013	6e-04	0.0307	0.0194	0.0248	0.0764	0.0195	0.0945	8e-04
9	rs34420431	74090556	0.96	0.3177447436144	0.87	0.405435896572436	0.0308187525094314	0.113591350677242	0.0166	0.0269	0.0161	0.0034	0.1739	0.0035	0.0047	0.0552	0.0011	0.1084	0.1399	0.0202	0.0011	0.1325	0.0147	0.0053	0.0044	0.0014	7e-04	0.0307	0.0197	0.0252	0.0755	0.0203	0.0936	8e-04
9	rs10512004	74092225	0.96	0.3177447436144	0.87	0.405435896572436	0.0300034046854651	0.105431987062848	0.0167	0.027	0.0162	0.0034	0.1737	0.0035	0.0048	0.0552	0.0011	0.1083	0.14	0.0203	0.0012	0.1321	0.0149	0.0053	0.0045	0.0014	6e-04	0.0308	0.0199	0.0253	0.0752	0.0203	0.0935	9e-04
9	rs10869027	74095206	0.95	0.352537935866182	0.87	0.405435896572436	0.0287642375698964	0.0994473743104156	0.0167	0.0269	0.0162	0.0034	0.1737	0.0035	0.0048	0.0553	0.0011	0.1083	0.1401	0.0204	0.0012	0.132	0.015	0.0053	0.0045	0.0014	6e-04	0.0308	0.0199	0.0254	0.0751	0.0204	0.0934	9e-04
9	rs111836282	74098631	0.95	0.352537935866182	0.87	0.405435896572436	0.0288539339680527	0.094551885122987	0.0167	0.0268	0.0162	0.0034	0.1736	0.0035	0.0048	0.0553	0.0011	0.1083	0.1402	0.0204	0.0012	0.1319	0.015	0.0053	0.0045	0.0014	6e-04	0.0308	0.0199	0.0254	0.0749	0.0205	0.0934	9e-04
9	rs77101287	74104740	0.95	0.352537935866182	0.87	0.405435896572436	0.0273125739946581	0.0868930442417432	0.0167	0.0268	0.0162	0.0034	0.1735	0.0035	0.0048	0.0553	0.0011	0.1083	0.1402	0.0203	0.0012	0.1317	0.0151	0.0053	0.0044	0.0014	7e-04	0.0308	0.0199	0.0255	0.0748	0.0206	0.0933	9e-04
9	rs13301425	74111236	0.95	0.352537935866182	0.87	0.405435896572436	0.0277359397991836	0.0651776141794021	0.0167	0.0264	0.0165	0.0034	0.1729	0.0035	0.0048	0.0556	0.0011	0.1081	0.1404	0.0202	0.0013	0.1309	0.0154	0.0054	0.0044	0.0014	8e-04	0.0311	0.0201	0.0258	0.0743	0.0214	0.093	0.001
9	rs76070157	74118435	0.95	0.352537935866182	0.87	0.405435896572436	0.0249997927798607	0.0438810977199951	0.017	0.0266	0.0165	0.0033	0.1718	0.0035	0.0047	0.0564	0.001	0.1068	0.1412	0.0204	0.0014	0.1299	0.0158	0.0053	0.0042	0.0012	9e-04	0.031	0.0204	0.0258	0.0742	0.0219	0.0936	0.001
9	rs11142854	74120306	0.95	0.352537935866182	0.87	0.405435896572436	0.0248884614445998	0.0434218664604836	0.017	0.0266	0.0165	0.0033	0.1717	0.0035	0.0047	0.0564	0.001	0.1068	0.1412	0.0204	0.0014	0.1299	0.0158	0.0053	0.0042	0.0012	9e-04	0.031	0.0204	0.0258	0.0742	0.0219	0.0937	0.001
9	rs35798727	74136413	0.94	0.389848785336034	0.88	0.363814363818289	0.0241981795113558	0.031754780831074	0.0171	0.0268	0.0166	0.0032	0.1707	0.0035	0.0047	0.0567	0.001	0.1061	0.1417	0.0204	0.0015	0.1294	0.016	0.0053	0.0041	0.0012	0.001	0.031	0.0207	0.0259	0.0742	0.0222	0.0939	0.001
9	rs74885163	74141506	0.94	0.389848785336034	0.88	0.363814363818289	0.0240499516094192	0.0319039923282261	0.0171	0.0268	0.0166	0.0032	0.1708	0.0035	0.0047	0.0567	0.001	0.1061	0.1417	0.0204	0.0015	0.1294	0.016	0.0053	0.0041	0.0012	0.001	0.031	0.0207	0.0259	0.0742	0.0223	0.0939	0.001
9	rs4305966	74146326	0.94	0.389848785336034	0.88	0.363814363818289	0.0242080845752696	0.0321034439921945	0.0171	0.0268	0.0166	0.0032	0.1708	0.0035	0.0047	0.0567	0.001	0.1061	0.1417	0.0204	0.0015	0.1294	0.016	0.0053	0.0041	0.0012	0.0011	0.031	0.0207	0.0259	0.0742	0.0223	0.0939	0.001
9	rs11142872	74150577	0.94	0.389848785336034	0.88	0.363814363818289	0.0241289253091196	0.0320535272151164	0.0172	0.0268	0.0166	0.0032	0.1707	0.0035	0.0047	0.0567	0.001	0.1061	0.1418	0.0204	0.0015	0.1293	0.0161	0.0053	0.0041	0.0012	0.0011	0.031	0.0207	0.0259	0.0742	0.0222	0.0938	0.001
9	rs11795210	74150694	0.94	0.389848785336034	0.88	0.363814363818289	0.0244566557234888	0.0312104434218983	0.0172	0.0268	0.0167	0.0031	0.1707	0.0034	0.0047	0.0567	0.001	0.106	0.1417	0.0204	0.0015	0.1294	0.0161	0.0053	0.0041	0.0012	0.0011	0.031	0.0207	0.0259	0.0742	0.0223	0.0938	0.001
9	rs4142366	74165933	0.94	0.389848785336034	0.88	0.363814363818289	0.0259553051760255	0.0272911844961609	0.0173	0.0268	0.0168	0.0031	0.1706	0.0034	0.0047	0.0566	0.0011	0.106	0.1414	0.0202	0.0015	0.1291	0.0162	0.0053	0.0041	0.0012	0.0012	0.0311	0.0208	0.0261	0.0743	0.0224	0.0937	0.0011
9	rs7876052	74172458	0.94	0.389848785336034	0.88	0.363814363818289	0.0281749719144117	0.0249785181636325	0.0174	0.0268	0.0168	0.0031	0.1706	0.0034	0.0047	0.0566	0.0011	0.1059	0.1412	0.0203	0.0016	0.1288	0.0162	0.0052	0.0041	0.0012	0.0012	0.0311	0.0208	0.0262	0.0742	0.0224	0.0936	0.0011
9	rs1962244	74177112	0.94	0.389848785336034	0.88	0.363814363818289	0.0388404280125184	0.0222143858361528	0.0178	0.0271	0.0172	0.0029	0.1706	0.0034	0.0047	0.0565	0.0015	0.1057	0.1408	0.0206	0.0017	0.1279	0.0163	0.0053	0.004	0.0013	0.0014	0.031	0.0208	0.0263	0.0739	0.0226	0.0931	0.0013
9	rs77851321	74181825	0.94	0.389848785336034	0.88	0.363814363818289	0.0460690638404497	0.0218797911468812	0.0179	0.0271	0.0173	0.0029	0.1705	0.0034	0.0047	0.0565	0.0015	0.1056	0.1406	0.0206	0.0018	0.1277	0.0164	0.0054	0.004	0.0013	0.0015	0.031	0.0208	0.0263	0.0738	0.0227	0.093	0.0013
9	rs71505945	74181849	0.94	0.389848785336034	0.88	0.363814363818289	0.0442768411587132	0.0219632108936365	0.0179	0.0271	0.0173	0.0029	0.1705	0.0034	0.0047	0.0565	0.0015	0.1056	0.1406	0.0206	0.0018	0.1277	0.0164	0.0054	0.004	0.0013	0.0015	0.031	0.0208	0.0263	0.0738	0.0227	0.0929	0.0013
9	rs10117771	74188049	0.94	0.389848785336034	0.88	0.363814363818289	0.0497181753932188	0.0216304487048716	0.0179	0.0271	0.0174	0.0029	0.1706	0.0034	0.0047	0.0564	0.0016	0.1057	0.1405	0.0207	0.0018	0.1274	0.0164	0.0055	0.004	0.0014	0.0015	0.031	0.0207	0.0264	0.0737	0.0228	0.0929	0.0014
9	rs62544786	74190751	0.94	0.389848785336034	0.88	0.363814363818289	0.0514212389680897	0.0215062936658683	0.0179	0.0271	0.0175	0.0029	0.1706	0.0034	0.0047	0.0564	0.0016	0.1057	0.1405	0.0207	0.0018	0.1273	0.0164	0.0055	0.004	0.0014	0.0015	0.031	0.0207	0.0264	0.0737	0.0228	0.0929	0.0014
9	rs13297681	74191874	0.94	0.389848785336034	0.88	0.363814363818289	0.0519750689164285	0.0215476404171918	0.0179	0.0271	0.0175	0.0029	0.1706	0.0034	0.0047	0.0564	0.0016	0.1057	0.1405	0.0207	0.0018	0.1273	0.0164	0.0055	0.004	0.0014	0.0015	0.031	0.0207	0.0264	0.0737	0.0229	0.0928	0.0014
9	rs73468532	74193798	0.94	0.389848785336034	0.88	0.363814363818289	0.0533171405871914	0.0220886267442524	0.0179	0.0271	0.0175	0.0029	0.1705	0.0034	0.0047	0.0564	0.0016	0.1057	0.1404	0.0207	0.0019	0.1273	0.0164	0.0055	0.004	0.0014	0.0015	0.031	0.0207	0.0264	0.0736	0.0229	0.0928	0.0014
9	rs117762156	74195202	0.94	0.389848785336034	0.88	0.363814363818289	0.0537810944165955	0.0229761335677571	0.0179	0.0271	0.0175	0.0029	0.1705	0.0034	0.0047	0.0564	0.0016	0.1057	0.1404	0.0207	0.0019	0.1272	0.0165	0.0055	0.004	0.0014	0.0016	0.031	0.0207	0.0264	0.0736	0.0229	0.0928	0.0014
9	rs11142900	74197652	0.94	0.389848785336034	0.88	0.363814363818289	0.0541611228950911	0.0249785181636325	0.0179	0.0271	0.0175	0.0029	0.1705	0.0034	0.0047	0.0563	0.0016	0.1057	0.1404	0.0207	0.0019	0.1271	0.0165	0.0055	0.004	0.0014	0.0016	0.0309	0.0207	0.0264	0.0736	0.0229	0.0928	0.0014
9	rs2210016	74200674	0.94	0.389848785336034	0.89	0.325204496311925	0.0546299710116163	0.026555233577288	0.018	0.0271	0.0176	0.0029	0.1705	0.0035	0.0047	0.0563	0.0016	0.1057	0.1403	0.0207	0.0019	0.127	0.0166	0.0055	0.004	0.0014	0.0016	0.0308	0.0207	0.0264	0.0736	0.023	0.0928	0.0014
9	rs12353518	74208282	0.94	0.389848785336034	0.89	0.325204496311925	0.0415988906599085	0.0255139579225171	0.0181	0.0272	0.018	0.0031	0.17	0.0036	0.0048	0.0559	0.0017	0.1056	0.1401	0.0208	0.0021	0.126	0.0172	0.0055	0.0041	0.0015	0.0017	0.03	0.0208	0.0268	0.0736	0.0233	0.0924	0.0016
9	rs113703836	74208698	0.94	0.389848785336034	0.89	0.325204496311925	0.0420786382394146	0.0258739064348485	0.0181	0.0272	0.018	0.0031	0.17	0.0036	0.0048	0.0559	0.0017	0.1056	0.1401	0.0208	0.0021	0.126	0.0172	0.0055	0.0041	0.0015	0.0017	0.03	0.0208	0.0268	0.0737	0.0233	0.0924	0.0016
9	rs13287716	74229330	0.94	0.389848785336034	0.89	0.325204496311925	0.0442768411587132	0.036529419968346	0.0181	0.0273	0.018	0.0031	0.17	0.0036	0.0048	0.0558	0.0017	0.1055	0.14	0.0208	0.0021	0.1258	0.0172	0.0055	0.0041	0.0015	0.0017	0.03	0.0209	0.0268	0.0737	0.0233	0.0921	0.0016
9	rs72737932	74234361	0.94	0.389848785336034	0.89	0.325204496311925	0.0451286196718735	0.044458155480837	0.0181	0.0273	0.018	0.0031	0.1699	0.0037	0.0048	0.0558	0.0017	0.1055	0.1401	0.0208	0.0021	0.1258	0.0172	0.0055	0.0041	0.0015	0.0017	0.03	0.0209	0.0269	0.0737	0.0233	0.0921	0.0016
9	rs944039	74244239	0.93	0.429746626914861	0.89	0.325204496311925	0.0197879554228978	0.0351116939589534	0.0183	0.0269	0.0189	0.0039	0.17	0.0046	0.005	0.0554	0.002	0.1052	0.1387	0.0212	0.0028	0.1221	0.0186	0.0061	0.0056	0.002	0.0022	0.0295	0.0217	0.027	0.0724	0.0242	0.0888	0.0019
9	rs868147	74244432	0.93	0.429746626914861	0.89	0.325204496311925	0.0197280600227796	0.0314078799091107	0.0182	0.0269	0.0189	0.004	0.1701	0.0047	0.0051	0.0555	0.0021	0.1053	0.1387	0.0212	0.0029	0.1218	0.0186	0.0062	0.0056	0.0019	0.0022	0.0294	0.0217	0.0271	0.0724	0.0242	0.0886	0.0019
9	rs1410985	74245980	0.93	0.429746626914861	0.89	0.325204496311925	0.0164670890670898	0.030134880034563	0.0182	0.0266	0.0191	0.0041	0.1701	0.0048	0.0051	0.0553	0.0021	0.1055	0.1383	0.0214	0.003	0.1211	0.0188	0.0063	0.0058	0.002	0.0023	0.0295	0.0218	0.0273	0.0721	0.0243	0.0883	0.002
9	rs76122602	74248695	0.93	0.429746626914861	0.89	0.325204496311925	0.0138896549041534	0.0305727652821174	0.0182	0.0267	0.0191	0.0042	0.1701	0.0049	0.0052	0.0553	0.0021	0.1053	0.1382	0.0215	0.0031	0.1202	0.0191	0.0063	0.0061	0.002	0.0023	0.0295	0.0218	0.0274	0.072	0.0244	0.088	0.002
9	rs10122479	74251194	0.93	0.429746626914861	0.89	0.325204496311925	0.018410900383935	0.0517643442350716	0.0182	0.0268	0.0195	0.0048	0.1695	0.0055	0.0055	0.0548	0.0021	0.1046	0.1378	0.022	0.0036	0.1166	0.0204	0.0068	0.0072	0.0021	0.0026	0.0295	0.022	0.0279	0.0715	0.0245	0.0869	0.0023
9	rs4744637	74251989	0.92	0.472297109457422	0.89	0.325204496311925	0.0235897170737596	0.0885899300173812	0.0183	0.0267	0.0199	0.0053	0.1688	0.006	0.0059	0.0549	0.0022	0.1045	0.1377	0.022	0.0039	0.1137	0.0211	0.0072	0.008	0.0022	0.0027	0.0295	0.0222	0.0282	0.0708	0.0247	0.086	0.0026
9	rs11142935	74252181	0.92	0.472297109457422	0.89	0.325204496311925	0.0247271580774046	0.0886673725206129	0.0183	0.0267	0.0199	0.0053	0.1688	0.006	0.0059	0.0547	0.0022	0.1045	0.1379	0.0221	0.0039	0.1131	0.0212	0.0073	0.0081	0.0023	0.0027	0.0294	0.0222	0.0283	0.0707	0.0247	0.0861	0.0026
9	rs11142936	74253040	0.92	0.472297109457422	0.89	0.325204496311925	0.0386060896054631	0.127548514627829	0.0184	0.0266	0.0203	0.0055	0.1677	0.0063	0.006	0.0547	0.0022	0.1047	0.1374	0.0224	0.0041	0.1108	0.022	0.0076	0.009	0.0023	0.0026	0.0292	0.0223	0.029	0.0701	0.0249	0.0861	0.0027
9	rs7853290	74253720	0.92	0.472297109457422	0.89	0.325204496311925	0.0425768725640106	0.136026921577268	0.0183	0.0266	0.0204	0.0057	0.1674	0.0064	0.0059	0.0547	0.0022	0.1047	0.1372	0.0224	0.0042	0.11	0.0223	0.0077	0.0091	0.0024	0.0026	0.0292	0.0223	0.0294	0.0699	0.0248	0.0863	0.0027
9	rs2201127	74254313	0.92	0.472297109457422	0.89	0.325204496311925	0.0527537369706673	0.155197818379326	0.0183	0.0266	0.0205	0.0058	0.1668	0.0064	0.0059	0.0548	0.0022	0.1048	0.1369	0.0225	0.0042	0.1094	0.0226	0.0078	0.0093	0.0024	0.0026	0.0291	0.0224	0.0298	0.0698	0.0247	0.0864	0.0028
9	rs2871401	74257162	0.92	0.472297109457422	0.89	0.325204496311925	0.0561413935485317	0.15663600949477	0.0181	0.0263	0.0205	0.0061	0.167	0.0065	0.0061	0.0541	0.0022	0.1055	0.1362	0.0226	0.0042	0.1093	0.0229	0.008	0.0095	0.0024	0.0026	0.029	0.0225	0.0302	0.0696	0.0246	0.0863	0.0028
9	rs10746883	74261572	0.92	0.472297109457422	0.89	0.325204496311925	0.0469283401033239	0.14638762377519	0.018	0.0262	0.0205	0.0061	0.1669	0.0066	0.0062	0.0542	0.0021	0.1058	0.1355	0.0227	0.0042	0.1093	0.0229	0.008	0.0096	0.0023	0.0025	0.029	0.0225	0.0307	0.0693	0.0247	0.0863	0.0027
9	rs1928428	74266074	0.91	0.517562282080777	0.89	0.325204496311925	0.0456666059910161	0.144610580140629	0.0179	0.0261	0.0204	0.0063	0.1668	0.0067	0.0064	0.0546	0.002	0.1063	0.1348	0.0227	0.0043	0.1089	0.0229	0.008	0.0098	0.0022	0.0024	0.029	0.0224	0.0307	0.0693	0.0248	0.0864	0.0027
9	rs1410990	74266403	0.91	0.517562282080777	0.89	0.325204496311925	0.0449146381834976	0.143864704229417	0.0179	0.0261	0.0204	0.0063	0.1668	0.0067	0.0064	0.0546	0.002	0.1063	0.1347	0.0227	0.0043	0.1088	0.0229	0.0081	0.0098	0.0022	0.0024	0.029	0.0224	0.0307	0.0693	0.0248	0.0864	0.0027
9	rs17057078	74268661	0.91	0.517562282080777	0.89	0.325204496311925	0.0432871106439245	0.143306215564723	0.0179	0.0262	0.0205	0.0063	0.1667	0.0067	0.0065	0.0547	0.002	0.1064	0.1346	0.0227	0.0043	0.1088	0.0229	0.0081	0.0098	0.0022	0.0024	0.029	0.0224	0.0307	0.0693	0.0248	0.0863	0.0027
9	rs11142949	74272001	0.91	0.517562282080777	0.89	0.325204496311925	0.0380721802668311	0.143213210765315	0.0179	0.0262	0.0205	0.0064	0.1667	0.0067	0.0066	0.0547	0.0019	0.1065	0.1345	0.0228	0.0043	0.1089	0.0229	0.0081	0.0098	0.0022	0.0023	0.029	0.0224	0.0307	0.0692	0.0248	0.0863	0.0026
9	rs62545693	74277771	0.91	0.517562282080777	0.89	0.325204496311925	0.0374490245385385	0.142006145387701	0.0178	0.0262	0.0205	0.0064	0.1666	0.0067	0.0066	0.0547	0.0019	0.1068	0.1345	0.0228	0.0043	0.1086	0.0229	0.0081	0.0099	0.0022	0.0022	0.029	0.0225	0.0307	0.0691	0.0247	0.0862	0.0026
9	rs17057093	74279313	0.91	0.517562282080777	0.89	0.325204496311925	0.037610901703036	0.144890643703438	0.0177	0.0261	0.0207	0.0064	0.1667	0.0068	0.0068	0.0547	0.0018	0.1072	0.134	0.0228	0.0043	0.1087	0.0229	0.0082	0.01	0.0021	0.0022	0.029	0.0226	0.0306	0.069	0.0247	0.0863	0.0025
9	rs10735606	74294205	0.91	0.517562282080777	0.89	0.325204496311925	0.0319138756298576	0.150248902051646	0.0175	0.0259	0.0208	0.0065	0.1667	0.007	0.007	0.0544	0.0017	0.1082	0.1336	0.0228	0.0042	0.1088	0.023	0.0084	0.01	0.0021	0.002	0.029	0.0227	0.0305	0.0688	0.0246	0.0859	0.0024
9	rs11142958	74294749	0.91	0.517562282080777	0.89	0.325204496311925	0.0309836721650001	0.150438181088848	0.0175	0.0259	0.0207	0.0064	0.1667	0.007	0.007	0.0544	0.0017	0.1086	0.1335	0.0228	0.0042	0.1088	0.023	0.0084	0.01	0.0021	0.002	0.029	0.0227	0.0305	0.0688	0.0246	0.0859	0.0024
9	rs73484647	74294989	0.91	0.517562282080777	0.89	0.325204496311925	0.0312559563676415	0.15300179864157	0.0175	0.0259	0.0207	0.0064	0.1667	0.007	0.007	0.0544	0.0017	0.1086	0.1336	0.0228	0.0042	0.1088	0.0229	0.0084	0.01	0.0021	0.002	0.0289	0.0227	0.0305	0.0687	0.0246	0.0859	0.0024
9	rs7858861	74299300	0.91	0.517562282080777	0.89	0.325204496311925	0.0437800672916412	0.17385706294121	0.0172	0.0259	0.0209	0.0066	0.1665	0.0072	0.0072	0.0541	0.0016	0.109	0.1338	0.0227	0.0042	0.1093	0.023	0.0086	0.0102	0.0021	0.0019	0.0288	0.0228	0.0304	0.0686	0.0246	0.0852	0.0023
9	rs17475375	74305020	0.91	0.517562282080777	0.89	0.325204496311925	0.0528047897701254	0.192310956719163	0.0171	0.0258	0.021	0.0067	0.1663	0.0073	0.0073	0.0541	0.0015	0.1094	0.1341	0.0225	0.0042	0.1093	0.0231	0.0087	0.0103	0.002	0.0018	0.0288	0.0228	0.0305	0.0684	0.0245	0.0844	0.0023
9	rs2297089	74305098	0.91	0.517562282080777	0.89	0.325204496311925	0.0529240417777565	0.191589483714304	0.0171	0.0258	0.0211	0.0067	0.1663	0.0073	0.0073	0.0541	0.0015	0.1094	0.1341	0.0225	0.0042	0.1093	0.0231	0.0087	0.0103	0.002	0.0018	0.0288	0.0228	0.0305	0.0684	0.0245	0.0844	0.0023
9	rs13296053	74306442	0.91	0.517562282080777	0.9	0.289513196358555	0.0512708858442064	0.192001641399464	0.0171	0.0258	0.0211	0.0067	0.1663	0.0073	0.0073	0.0541	0.0015	0.1095	0.1341	0.0225	0.0041	0.1093	0.0232	0.0087	0.0103	0.002	0.0017	0.0288	0.0228	0.0305	0.0684	0.0245	0.0843	0.0023
9	rs7854788	74307114	0.91	0.517562282080777	0.9	0.289513196358555	0.0517396238447392	0.191692494967594	0.0171	0.0258	0.0211	0.0067	0.1663	0.0073	0.0073	0.0541	0.0015	0.1096	0.1341	0.0225	0.0041	0.1093	0.0232	0.0087	0.0103	0.002	0.0017	0.0288	0.0228	0.0305	0.0684	0.0245	0.0843	0.0023
9	rs4745115	74311310	0.92	0.472297109457422	0.9	0.289513196358555	0.088079867942848	0.234124505675388	0.0166	0.0255	0.0212	0.007	0.1663	0.0075	0.0075	0.0537	0.0013	0.1114	0.1331	0.0223	0.0038	0.1101	0.0232	0.0089	0.0106	0.0019	0.0014	0.0289	0.0229	0.0304	0.0682	0.0244	0.0835	0.0021
9	rs11142962	74312007	0.92	0.472297109457422	0.9	0.289513196358555	0.0933851573634652	0.243874340919409	0.0166	0.0255	0.0213	0.007	0.1663	0.0075	0.0076	0.0537	0.0013	0.1116	0.1331	0.0223	0.0038	0.1102	0.0232	0.009	0.0106	0.0019	0.0014	0.0289	0.0229	0.0304	0.0682	0.0244	0.0834	0.0021
9	rs7861216	74312137	0.92	0.472297109457422	0.89	0.325204496311925	0.0932618390977835	0.245548891923571	0.0166	0.0255	0.0213	0.007	0.1663	0.0075	0.0076	0.0537	0.0013	0.1116	0.1331	0.0223	0.0038	0.1101	0.0232	0.009	0.0106	0.0019	0.0014	0.0289	0.0229	0.0304	0.0682	0.0244	0.0834	0.0021
9	rs78152223	74314560	0.92	0.472297109457422	0.9	0.289513196358555	0.119245083524578	0.269483027978752	0.0162	0.0256	0.0213	0.0072	0.166	0.0077	0.0077	0.0533	0.0012	0.1128	0.1321	0.0222	0.0035	0.1107	0.0231	0.0091	0.0108	0.0018	0.0012	0.0288	0.023	0.0305	0.0682	0.0243	0.0836	0.0019
9	rs7039894	74317971	0.93	0.429746626914861	0.9	0.289513196358555	0.229462899115883	0.699968652902288	0.0137	0.0262	0.0212	0.0083	0.1638	0.0089	0.0089	0.0529	0.001	0.1193	0.1265	0.021	0.0022	0.113	0.023	0.0104	0.0115	0.0017	8e-04	0.0283	0.0237	0.0313	0.0666	0.023	0.0855	0.0012
9	rs11142963	74318137	0.93	0.429746626914861	0.9	0.289513196358555	0.248973027932761	0.751477893174294	0.0135	0.0262	0.0212	0.0084	0.1636	0.009	0.009	0.0529	0.001	0.1198	0.1261	0.021	0.0021	0.1132	0.023	0.0105	0.0116	0.0017	8e-04	0.0283	0.0237	0.0313	0.0665	0.0229	0.0856	0.0012
9	rs17057133	74319677	0.93	0.429746626914861	0.9	0.289513196358555	0.344032867232437	0.947727569778637	0.0124	0.0264	0.021	0.0086	0.1636	0.0093	0.0091	0.0524	0.001	0.1207	0.1266	0.0207	0.0019	0.1138	0.0228	0.0106	0.0117	0.0017	7e-04	0.0283	0.0239	0.0313	0.0661	0.0225	0.086	0.001
9	rs12339216	74319791	0.93	0.429746626914861	0.9	0.289513196358555	0.36951155599563	0.967403104365667	0.0124	0.0264	0.021	0.0087	0.1636	0.0093	0.0091	0.0525	0.001	0.1207	0.1266	0.0206	0.0019	0.1138	0.0227	0.0106	0.0117	0.0017	7e-04	0.0283	0.0239	0.0312	0.0662	0.0225	0.0859	0.001
9	rs117873562	74323973	0.93	0.429746626914861	0.9	0.289513196358555	0.370652325744066	1.00827050464493	0.0123	0.0264	0.021	0.0088	0.1636	0.0093	0.0092	0.0524	0.001	0.1208	0.1266	0.0207	0.0019	0.1139	0.0227	0.0106	0.0117	0.0017	7e-04	0.0283	0.0239	0.0312	0.0661	0.0224	0.086	0.001
9	rs2307005	74332784	0.93	0.429746626914861	0.9	0.289513196358555	0.359218533201353	1.01276009554856	0.0121	0.0264	0.021	0.0088	0.1637	0.0093	0.0092	0.0523	0.001	0.1209	0.1267	0.0207	0.0019	0.114	0.0227	0.0107	0.0117	0.0016	6e-04	0.0282	0.024	0.0312	0.0661	0.0223	0.0861	0.001
9	rs25692	74332970	0.93	0.429746626914861	0.9	0.289513196358555	0.365667971172204	1.02673418813462	0.0121	0.0264	0.021	0.0088	0.1637	0.0094	0.0092	0.0523	0.001	0.1209	0.1267	0.0207	0.0019	0.114	0.0227	0.0107	0.0118	0.0016	6e-04	0.0282	0.024	0.0312	0.066	0.0223	0.0861	0.001
9	rs7030493	74348424	0.93	0.429746626914861	0.9	0.289513196358555	0.391548035011305	1.09990844690619	0.0117	0.0263	0.0209	0.0088	0.1643	0.0094	0.0093	0.0521	9e-04	0.1212	0.1265	0.0206	0.0018	0.1144	0.0225	0.0108	0.0118	0.0016	6e-04	0.0283	0.0241	0.0312	0.0659	0.0222	0.0861	9e-04
9	rs25695	74349846	0.93	0.429746626914861	0.9	0.289513196358555	0.390877525301798	1.10381986300221	0.0117	0.0263	0.0209	0.0088	0.1643	0.0094	0.0093	0.0521	9e-04	0.1212	0.1265	0.0206	0.0018	0.1144	0.0225	0.0108	0.0118	0.0016	6e-04	0.0283	0.0241	0.0312	0.0659	0.0222	0.0861	9e-04
9	rs2274699	74350032	0.93	0.429746626914861	0.9	0.289513196358555	0.390821675692896	1.10267876877265	0.0117	0.0263	0.0209	0.0088	0.1643	0.0094	0.0093	0.0521	9e-04	0.1212	0.1265	0.0206	0.0018	0.1144	0.0225	0.0108	0.0118	0.0016	6e-04	0.0283	0.0241	0.0312	0.0659	0.0222	0.0861	9e-04
9	rs7044433	74356491	0.93	0.429746626914861	0.9	0.289513196358555	0.386811104713067	1.09144253013111	0.0116	0.0263	0.0209	0.0088	0.1643	0.0095	0.0093	0.0521	9e-04	0.1213	0.1265	0.0206	0.0018	0.1144	0.0225	0.0107	0.0118	0.0016	6e-04	0.0283	0.0242	0.0312	0.0659	0.0222	0.0861	9e-04
9	Affx-34122659	74360096	0.93	0.429746626914861	0.9	0.289513196358555	0.396426573746706	1.09323238727831	0.0116	0.0264	0.0209	0.0088	0.1644	0.0095	0.0093	0.0521	9e-04	0.1213	0.1266	0.0204	0.0018	0.1144	0.0225	0.0107	0.0118	0.0016	6e-04	0.0284	0.0242	0.0312	0.0659	0.0222	0.0861	9e-04
9	rs25688	74360234	0.93	0.429746626914861	0.9	0.289513196358555	0.396145373058514	1.09372062437531	0.0116	0.0264	0.0209	0.0088	0.1644	0.0095	0.0093	0.0521	9e-04	0.1213	0.1266	0.0204	0.0018	0.1144	0.0225	0.0107	0.0118	0.0016	6e-04	0.0284	0.0242	0.0312	0.0659	0.0222	0.0862	9e-04
9	rs76670837	74360395	0.93	0.429746626914861	0.9	0.289513196358555	0.393899387710569	1.09486000115397	0.0117	0.0263	0.0209	0.0088	0.1644	0.0095	0.0092	0.0521	9e-04	0.1213	0.1266	0.0204	0.0018	0.1144	0.0224	0.0107	0.0118	0.0016	6e-04	0.0283	0.0242	0.0313	0.0659	0.0221	0.0861	9e-04
9	rs41308890	74361038	0.93	0.429746626914861	0.9	0.289513196358555	0.386477835029968	1.09827944711738	0.0117	0.0263	0.0209	0.0088	0.1642	0.0096	0.0093	0.0521	9e-04	0.1212	0.1266	0.0203	0.0018	0.1144	0.0224	0.0107	0.0118	0.0016	6e-04	0.0283	0.0242	0.0315	0.0658	0.0221	0.0862	9e-04
9	rs3780612	74363406	0.93	0.429746626914861	0.9	0.289513196358555	0.388312617301102	1.12128922876581	0.0117	0.0263	0.021	0.0088	0.1643	0.0097	0.0093	0.0521	9e-04	0.1212	0.1266	0.0203	0.0018	0.1143	0.0223	0.0107	0.0119	0.0016	6e-04	0.0283	0.0242	0.0316	0.0657	0.0222	0.0861	9e-04
9	rs117059531	74363668	0.93	0.429746626914861	0.9	0.289513196358555	0.464779144975313	1.15210352825293	0.0117	0.0263	0.021	0.0088	0.1641	0.0097	0.0092	0.0521	9e-04	0.121	0.1266	0.0202	0.0019	0.1142	0.0224	0.0112	0.0119	0.0016	6e-04	0.0282	0.024	0.0317	0.0656	0.0223	0.0861	9e-04
9	rs72738002	74367264	0.93	0.429746626914861	0.9	0.289513196358555	0.466850855275767	1.17185075763947	0.0116	0.0262	0.021	0.0088	0.1643	0.0097	0.0092	0.0519	9e-04	0.1211	0.1266	0.0202	0.0019	0.1143	0.0224	0.0112	0.0118	0.0016	6e-04	0.0282	0.024	0.0317	0.0655	0.0223	0.0861	9e-04
9	rs34006270	74369299	0.93	0.429746626914861	0.9	0.289513196358555	0.464292336913047	1.18257222500534	0.0117	0.0262	0.021	0.0088	0.1644	0.0097	0.0092	0.0518	0.001	0.1212	0.1267	0.0202	0.0019	0.1145	0.0224	0.0112	0.0118	0.0016	6e-04	0.0281	0.024	0.0316	0.0654	0.0223	0.0861	9e-04
9	rs74952073	74377528	0.93	0.429746626914861	0.9	0.289513196358555	0.448487310358279	1.19628794946627	0.0116	0.0261	0.0208	0.0088	0.1646	0.0096	0.0093	0.0518	0.001	0.1211	0.1264	0.0202	0.0019	0.115	0.0224	0.0112	0.0117	0.0017	6e-04	0.0283	0.0241	0.0315	0.0652	0.0223	0.0863	0.001
9	rs7030211	74378277	0.93	0.429746626914861	0.9	0.289513196358555	0.442288056758065	1.20257679280396	0.0116	0.0261	0.0208	0.0088	0.1646	0.0097	0.0093	0.0518	0.001	0.1211	0.1264	0.0202	0.0019	0.115	0.0224	0.0112	0.0117	0.0017	6e-04	0.0283	0.0241	0.0314	0.0652	0.0223	0.0863	0.001
9	rs10869058	74379485	0.93	0.429746626914861	0.9	0.289513196358555	0.422434887975938	1.18290239274874	0.0117	0.0261	0.0208	0.0089	0.1642	0.0097	0.0093	0.0518	0.001	0.121	0.1261	0.0203	0.0019	0.1149	0.0224	0.0112	0.0117	0.0018	7e-04	0.0283	0.0241	0.0315	0.0652	0.0224	0.0863	0.0011
9	rs72739815	74380529	0.93	0.429746626914861	0.9	0.289513196358555	0.409641777509282	1.16542629112682	0.0117	0.0261	0.0208	0.0089	0.1642	0.0096	0.0093	0.0517	0.001	0.1209	0.126	0.0202	0.0019	0.115	0.0224	0.0112	0.0117	0.0018	7e-04	0.0283	0.0241	0.0316	0.0653	0.0226	0.0862	0.0011
9	rs10781039	74385342	0.93	0.429746626914861	0.9	0.289513196358555	0.402751787008229	1.16065324306092	0.0117	0.0262	0.0209	0.0089	0.1642	0.0096	0.0094	0.0518	0.0011	0.1209	0.1258	0.0202	0.002	0.115	0.0222	0.0112	0.0116	0.0017	7e-04	0.0283	0.0244	0.0315	0.0652	0.0226	0.0863	0.0011
9	rs10746887	74390503	0.93	0.429746626914861	0.9	0.289513196358555	0.412391212587344	1.16394462339611	0.0117	0.0261	0.0209	0.0089	0.1643	0.0096	0.0094	0.0518	0.0011	0.1209	0.1257	0.0202	0.0019	0.1151	0.0221	0.0112	0.0116	0.0016	7e-04	0.0283	0.0244	0.0315	0.0651	0.0226	0.0863	0.0011
9	rs4745123	74393843	0.93	0.429746626914861	0.9	0.289513196358555	0.397946794025112	1.14931090772312	0.0116	0.0261	0.0209	0.0088	0.1643	0.0096	0.0093	0.0516	0.0011	0.121	0.1257	0.0202	0.0019	0.1152	0.0221	0.0111	0.0116	0.0016	7e-04	0.0283	0.0245	0.0315	0.0652	0.0226	0.0864	0.0011
9	rs12553246	74396144	0.93	0.429746626914861	0.9	0.289513196358555	0.400430464731134	1.13143457635693	0.0116	0.0261	0.0209	0.0088	0.1643	0.0096	0.0093	0.0515	0.0011	0.1211	0.1256	0.0202	0.0019	0.1153	0.022	0.0111	0.0116	0.0016	7e-04	0.0282	0.0245	0.0316	0.0652	0.0226	0.0865	0.0011
9	rs11143006	74414358	0.93	0.429746626914861	0.9	0.289513196358555	0.493625905486199	1.10463506347922	0.0113	0.0266	0.0196	0.0086	0.1649	0.0088	0.0086	0.0476	0.001	0.1237	0.1236	0.0205	0.0026	0.1222	0.0215	0.0105	0.0111	0.002	0.001	0.0267	0.0251	0.0311	0.0655	0.0223	0.0866	0.0014
9	rs77614954	74418862	0.93	0.429746626914861	0.9	0.289513196358555	0.491997785400327	1.10104901192302	0.0113	0.0266	0.0196	0.0086	0.1649	0.0088	0.0086	0.0476	0.001	0.1237	0.1236	0.0205	0.0026	0.1222	0.0215	0.0105	0.0111	0.002	0.001	0.0267	0.0251	0.0311	0.0655	0.0223	0.0866	0.0014
9	rs79334862	74420212	0.93	0.429746626914861	0.9	0.289513196358555	0.491122179510967	1.09909389126877	0.0113	0.0266	0.0196	0.0086	0.1649	0.0088	0.0086	0.0476	0.001	0.1237	0.1236	0.0205	0.0026	0.1222	0.0215	0.0105	0.0111	0.002	0.001	0.0267	0.0251	0.0311	0.0655	0.0223	0.0866	0.0014
9	rs12002194	74428234	0.93	0.429746626914861	0.9	0.289513196358555	0.487751892792412	1.09437166993579	0.0113	0.0266	0.0196	0.0086	0.1649	0.0088	0.0086	0.0476	0.001	0.1237	0.1236	0.0205	0.0026	0.1222	0.0215	0.0105	0.0111	0.002	0.001	0.0267	0.0251	0.0311	0.0655	0.0223	0.0867	0.0014
9	rs62544939	74428925	0.93	0.429746626914861	0.89	0.325204496311925	0.483213590901086	1.0916052219636	0.0113	0.0266	0.0196	0.0086	0.1649	0.0088	0.0086	0.0476	0.001	0.1237	0.1236	0.0205	0.0026	0.1223	0.0215	0.0105	0.011	0.002	0.001	0.0267	0.0251	0.0311	0.0655	0.0223	0.0867	0.0014
9	rs62544940	74432007	0.93	0.429746626914861	0.89	0.325204496311925	0.468621451452229	1.10088606070539	0.0113	0.0266	0.0196	0.0086	0.1649	0.0089	0.0086	0.0476	0.001	0.1237	0.1235	0.0205	0.0026	0.1223	0.0214	0.0105	0.011	0.002	0.001	0.0267	0.0251	0.031	0.0655	0.0222	0.0867	0.0015
9	rs117374575	74435300	0.93	0.429746626914861	0.89	0.325204496311925	0.450103670477881	1.07909115306581	0.0113	0.0266	0.0196	0.0085	0.1649	0.0088	0.0086	0.0476	0.001	0.1237	0.1236	0.0205	0.0026	0.1225	0.0214	0.0104	0.011	0.002	0.001	0.0266	0.0251	0.031	0.0656	0.0222	0.0867	0.0015
9	rs1077937	74436919	0.93	0.429746626914861	0.89	0.325204496311925	0.446694706737029	1.07227664566006	0.0113	0.0267	0.0196	0.0085	0.165	0.0088	0.0086	0.0476	0.001	0.1237	0.1236	0.0205	0.0026	0.1225	0.0214	0.0104	0.011	0.002	0.001	0.0266	0.0251	0.031	0.0656	0.0222	0.0867	0.0015
9	rs7025473	74463295	0.93	0.429746626914861	0.89	0.325204496311925	0.438790073124505	1.07665647621209	0.0113	0.0266	0.0196	0.0085	0.1652	0.0088	0.0086	0.0476	0.001	0.1236	0.1236	0.0205	0.0026	0.1224	0.0215	0.0104	0.0109	0.002	0.001	0.0266	0.0251	0.031	0.0657	0.0222	0.0868	0.0015
9	rs72739852	74469605	0.93	0.429746626914861	0.89	0.325204496311925	0.442109862663645	1.08152685362301	0.0113	0.0266	0.0196	0.0085	0.1652	0.0088	0.0086	0.0476	0.001	0.1236	0.1236	0.0205	0.0026	0.1225	0.0215	0.0104	0.0109	0.002	0.001	0.0266	0.0251	0.031	0.0657	0.0222	0.0868	0.0015
9	rs117245516	74475255	0.93	0.429746626914861	0.89	0.325204496311925	0.44092280671303	1.08753927593179	0.0113	0.0266	0.0196	0.0085	0.1651	0.0088	0.0086	0.0477	0.001	0.1236	0.1235	0.0205	0.0026	0.1225	0.0215	0.0104	0.0109	0.002	0.001	0.0266	0.0251	0.031	0.0657	0.0222	0.0868	0.0015
9	rs1524381	74485285	0.93	0.429746626914861	0.89	0.325204496311925	0.439381987260462	1.08932794549736	0.0113	0.0266	0.0196	0.0085	0.1652	0.0088	0.0086	0.0477	0.001	0.1237	0.1234	0.0205	0.0025	0.1225	0.0215	0.0104	0.0109	0.002	0.001	0.0266	0.0252	0.031	0.0656	0.0222	0.0868	0.0015
9	rs7870405	74516918	0.93	0.429746626914861	0.9	0.289513196358555	0.437371086585837	1.09144253013111	0.0113	0.0266	0.0196	0.0085	0.1652	0.0088	0.0086	0.0477	0.001	0.1237	0.1234	0.0205	0.0026	0.1225	0.0215	0.0104	0.0109	0.002	0.001	0.0266	0.0252	0.031	0.0656	0.0222	0.0868	0.0015
9	rs11143031	74517290	0.93	0.429746626914861	0.9	0.289513196358555	0.437193872882355	1.09014115730403	0.0113	0.0266	0.0196	0.0085	0.1652	0.0088	0.0086	0.0477	0.001	0.1237	0.1234	0.0205	0.0026	0.1225	0.0215	0.0104	0.0109	0.002	0.001	0.0266	0.0252	0.031	0.0656	0.0222	0.0868	0.0015
9	rs117820290	74528988	0.93	0.429746626914861	0.9	0.289513196358555	0.436898595555862	1.09079180774494	0.0113	0.0266	0.0195	0.0085	0.1651	0.0088	0.0086	0.0479	0.001	0.1236	0.1233	0.0206	0.0026	0.1226	0.0215	0.0104	0.0109	0.002	0.0011	0.0266	0.0252	0.0309	0.0655	0.0222	0.0869	0.0015
9	rs72739875	74532755	0.93	0.429746626914861	0.9	0.289513196358555	0.438494263767252	1.0904664735284	0.0113	0.0266	0.0195	0.0085	0.1651	0.0089	0.0086	0.0479	0.001	0.1236	0.1232	0.0206	0.0026	0.1226	0.0215	0.0104	0.0109	0.002	0.0011	0.0266	0.0253	0.0309	0.0655	0.0222	0.0869	0.0016
9	rs4744648	74534600	0.93	0.429746626914861	0.9	0.289513196358555	0.436898595555862	1.08802704081022	0.0113	0.0266	0.0195	0.0085	0.1651	0.0089	0.0086	0.0479	0.001	0.1236	0.1232	0.0206	0.0026	0.1226	0.0215	0.0104	0.0109	0.002	0.0011	0.0266	0.0253	0.0309	0.0655	0.0222	0.087	0.0016
9	rs10735609	74541575	0.93	0.429746626914861	0.9	0.289513196358555	0.432951395068936	1.07584514518592	0.0113	0.0266	0.0195	0.0085	0.1651	0.0089	0.0086	0.048	0.001	0.1236	0.1231	0.0206	0.0026	0.1226	0.0215	0.0104	0.0109	0.002	0.0011	0.0266	0.0253	0.0309	0.0655	0.0223	0.087	0.0016
9	rs11143035	74556808	0.93	0.429746626914861	0.9	0.289513196358555	0.432246305294377	1.07503392827817	0.0113	0.0266	0.0195	0.0085	0.165	0.0089	0.0086	0.048	0.001	0.1235	0.1231	0.0206	0.0026	0.1226	0.0215	0.0104	0.0109	0.002	0.0011	0.0267	0.0253	0.0308	0.0655	0.0223	0.087	0.0016
9	rs11143038	74571653	0.93	0.429746626914861	0.9	0.289513196358555	0.422318759349073	1.0662800828501	0.0114	0.0266	0.0196	0.0084	0.1647	0.0089	0.0085	0.0482	0.001	0.1235	0.1232	0.0207	0.0026	0.1225	0.0214	0.0104	0.0109	0.002	0.0011	0.0267	0.0253	0.0308	0.0654	0.0223	0.0871	0.0016
9	rs11143040	74575181	0.93	0.429746626914861	0.89	0.325204496311925	0.410328273770668	1.03317128559028	0.0114	0.0266	0.0196	0.0084	0.1647	0.0089	0.0085	0.0482	0.001	0.1235	0.1231	0.0207	0.0026	0.1225	0.0215	0.0103	0.0109	0.002	0.0011	0.0267	0.0253	0.0308	0.0655	0.0223	0.0871	0.0016
9	rs35728507	74585302	0.93	0.429746626914861	0.89	0.325204496311925	0.402298316719142	1.01934102600311	0.0114	0.0266	0.0196	0.0084	0.1647	0.0089	0.0085	0.0482	0.001	0.1235	0.1231	0.0207	0.0026	0.1225	0.0215	0.0103	0.0109	0.002	0.0011	0.0267	0.0253	0.0308	0.0655	0.0223	0.0871	0.0016
9	rs11143045	74597138	0.93	0.429746626914861	0.9	0.289513196358555	0.346181530478644	0.969470446382346	0.0114	0.0267	0.0194	0.0082	0.1648	0.0088	0.0083	0.0483	0.001	0.1237	0.1231	0.0206	0.0025	0.1226	0.0212	0.0102	0.0108	0.002	0.0012	0.0267	0.0252	0.0308	0.0655	0.0222	0.0875	0.0017
9	rs7045421	74599715	0.93	0.429746626914861	0.9	0.289513196358555	0.326227529447406	0.964542058305909	0.0115	0.0267	0.0195	0.0081	0.1649	0.0088	0.0083	0.0482	0.001	0.1237	0.1231	0.0206	0.0025	0.1227	0.0212	0.0102	0.0108	0.002	0.0012	0.0267	0.0252	0.0308	0.0654	0.0222	0.0876	0.0017
9	rs79966972	74600453	0.93	0.429746626914861	0.9	0.289513196358555	0.303207180066575	0.932707852679741	0.0115	0.0267	0.0195	0.008	0.165	0.0087	0.0083	0.0483	0.0011	0.1238	0.1229	0.0206	0.0025	0.1228	0.0211	0.0101	0.0107	0.0019	0.0013	0.0265	0.0251	0.0307	0.0654	0.0222	0.088	0.0017
9	rs10869074	74600822	0.94	0.389848785336034	0.9	0.289513196358555	0.27221732698097	0.885908385070721	0.0117	0.0269	0.0198	0.0078	0.1652	0.0085	0.0082	0.0485	0.0011	0.124	0.1224	0.0205	0.0026	0.1234	0.021	0.0098	0.0105	0.0019	0.0014	0.0262	0.0249	0.0307	0.0653	0.0221	0.0886	0.0018
9	rs2147240	74602989	0.96	0.3177447436144	0.9	0.289513196358555	0.122897396615761	0.560569184614325	0.0129	0.027	0.0199	0.0056	0.1696	0.0067	0.0065	0.0489	0.0011	0.1257	0.1229	0.0212	0.0027	0.1263	0.0195	0.0081	0.0088	0.0018	0.0015	0.026	0.0244	0.0294	0.0646	0.0201	0.0915	0.0018
9	rs1570637	74605378	0.96	0.3177447436144	0.9	0.289513196358555	0.113307045675389	0.499803800429346	0.013	0.027	0.0199	0.0055	0.1698	0.0066	0.0064	0.0486	0.0011	0.1258	0.123	0.0213	0.0027	0.1265	0.0195	0.008	0.0087	0.0018	0.0015	0.026	0.0244	0.0297	0.0646	0.02	0.0916	0.0018
9	rs4745148	74606337	0.96	0.3177447436144	0.9	0.289513196358555	0.108663185011026	0.479358734994368	0.013	0.027	0.0199	0.0055	0.1698	0.0066	0.0064	0.0487	0.0011	0.1258	0.1231	0.0213	0.0027	0.1265	0.0195	0.008	0.0086	0.0018	0.0015	0.0261	0.0245	0.0297	0.0646	0.0199	0.0916	0.0018
9	rs61311231	74606668	0.96	0.3177447436144	0.89	0.325204496311925	0.106962694612706	0.479629885376143	0.013	0.027	0.0199	0.0055	0.1698	0.0066	0.0064	0.0487	0.0011	0.1258	0.1231	0.0213	0.0027	0.1266	0.0195	0.008	0.0086	0.0018	0.0015	0.0261	0.0245	0.0297	0.0646	0.0199	0.0917	0.0018
9	rs2310096	74609972	0.96	0.3177447436144	0.89	0.325204496311925	0.096980898296594	0.461014564873669	0.0129	0.0269	0.0199	0.0054	0.1699	0.0065	0.0063	0.0487	0.0011	0.1259	0.1233	0.0213	0.0027	0.1268	0.0193	0.0079	0.0084	0.0019	0.0015	0.0262	0.0245	0.0297	0.0647	0.0196	0.0918	0.0018
9	rs13288528	74612556	0.96	0.3177447436144	0.89	0.325204496311925	0.0990411286479222	0.455655002605928	0.013	0.0269	0.0198	0.0053	0.17	0.0065	0.0062	0.0487	0.0011	0.1257	0.1233	0.0213	0.0027	0.1276	0.0194	0.0079	0.0082	0.0018	0.0015	0.0261	0.0245	0.0295	0.0647	0.0194	0.092	0.0017
9	rs7855195	74616177	0.96	0.3177447436144	0.88	0.363814363818289	0.0983258794392848	0.440338985922572	0.013	0.0269	0.0197	0.0052	0.1704	0.0063	0.0061	0.0487	0.0011	0.1257	0.1233	0.0212	0.0028	0.1283	0.0194	0.0078	0.0081	0.0019	0.0015	0.0259	0.0245	0.0294	0.0646	0.0192	0.0922	0.0017
9	rs76797759	74621459	0.96	0.3177447436144	0.88	0.363814363818289	0.0751617867727492	0.409092702419253	0.0131	0.0268	0.0195	0.0049	0.1707	0.0061	0.0059	0.049	0.0011	0.1263	0.1237	0.0214	0.0028	0.1289	0.0194	0.0074	0.0076	0.0019	0.0015	0.0258	0.0244	0.0289	0.0646	0.019	0.0925	0.0017
9	rs78720780	74623925	0.96	0.3177447436144	0.88	0.363814363818289	0.0527877684908237	0.379248704352578	0.0132	0.0265	0.0193	0.0045	0.1712	0.0057	0.0056	0.0493	0.0011	0.1268	0.1243	0.0216	0.0028	0.1296	0.0193	0.0069	0.0068	0.0019	0.0015	0.0257	0.0243	0.0288	0.0645	0.0188	0.0932	0.0016
9	rs12378487	74627529	0.96	0.3177447436144	0.88	0.363814363818289	0.0409650791309011	0.34483389775437	0.0133	0.0264	0.0192	0.0042	0.1716	0.0053	0.0053	0.0495	0.0011	0.1273	0.1249	0.0218	0.0029	0.1302	0.0191	0.0066	0.0062	0.0019	0.0015	0.0255	0.0243	0.0286	0.0644	0.0187	0.094	0.0016
9	rs75222020	74634525	0.97	0.285396128624663	0.88	0.363814363818289	0.0469126206321413	0.397570232602079	0.0136	0.0257	0.0191	0.0037	0.1724	0.0045	0.005	0.0489	0.0012	0.1285	0.1258	0.0221	0.0029	0.1327	0.0187	0.0057	0.0054	0.002	0.0015	0.0253	0.0241	0.028	0.0639	0.0182	0.095	0.0014
9	rs12553672	74638065	0.97	0.285396128624663	0.88	0.363814363818289	0.0514379631462136	0.425426289504591	0.0139	0.0255	0.0191	0.0035	0.1726	0.0043	0.0049	0.0487	0.0012	0.1288	0.1259	0.0222	0.003	0.1334	0.0186	0.0055	0.0052	0.002	0.0015	0.0252	0.0241	0.0278	0.0637	0.0181	0.0952	0.0014
9	rs7046711	74643648	0.97	0.285396128624663	0.88	0.363814363818289	0.0519245559462112	0.430821159735857	0.0139	0.0255	0.0192	0.0035	0.1728	0.0042	0.0048	0.0487	0.0012	0.129	0.126	0.0223	0.003	0.1335	0.0186	0.0054	0.005	0.002	0.0015	0.0252	0.0241	0.0278	0.0636	0.0181	0.0953	0.0013
9	rs77983030	74645450	0.97	0.285396128624663	0.88	0.363814363818289	0.0527367267292328	0.432799447041781	0.014	0.0255	0.0192	0.0035	0.1728	0.0042	0.0048	0.0487	0.0012	0.129	0.126	0.0223	0.003	0.1335	0.0186	0.0054	0.005	0.002	0.0015	0.0251	0.0241	0.0277	0.0636	0.0181	0.0952	0.0013
9	rs10869085	74650880	0.97	0.285396128624663	0.88	0.363814363818289	0.0521774507797284	0.441002003949824	0.014	0.0255	0.0192	0.0034	0.173	0.0041	0.0048	0.0487	0.0012	0.1289	0.1264	0.0223	0.003	0.1336	0.0186	0.0053	0.005	0.002	0.0015	0.0251	0.0241	0.0277	0.0636	0.0178	0.0952	0.0013
9	rs72741926	74654893	0.97	0.285396128624663	0.88	0.363814363818289	0.0505731470345488	0.446049593859818	0.0142	0.0255	0.0191	0.0033	0.1733	0.0041	0.0047	0.0488	0.0011	0.1289	0.1267	0.0223	0.0031	0.1334	0.0185	0.0052	0.0049	0.002	0.0015	0.025	0.0241	0.0277	0.0634	0.0178	0.0953	0.0013
9	rs11143080	74656309	0.97	0.285396128624663	0.88	0.363814363818289	0.0503914680867271	0.43967623370103	0.0142	0.0255	0.0191	0.0033	0.1734	0.0041	0.0046	0.0489	0.0011	0.129	0.1268	0.0224	0.0031	0.1334	0.0185	0.0052	0.0048	0.002	0.0015	0.025	0.0242	0.0277	0.0634	0.0178	0.0953	0.0013
9	rs752441	74659110	0.97	0.285396128624663	0.88	0.363814363818289	0.0500951244488598	0.437424868728634	0.0142	0.0256	0.019	0.0032	0.1734	0.004	0.0046	0.0489	0.0012	0.129	0.1269	0.0223	0.0031	0.1334	0.0186	0.0052	0.0048	0.002	0.0015	0.025	0.0242	0.0277	0.0634	0.0178	0.0953	0.0013
9	rs73480037	74665248	0.97	0.285396128624663	0.88	0.363814363818289	0.0442013265551626	0.427266383842805	0.0144	0.0256	0.0189	0.0032	0.1735	0.004	0.0046	0.0491	0.0012	0.1288	0.1272	0.0223	0.0031	0.1333	0.0184	0.005	0.0047	0.002	0.0015	0.0249	0.0242	0.0277	0.0634	0.0178	0.0955	0.0014
9	rs12377680	74666153	0.97	0.285396128624663	0.88	0.363814363818289	0.0442617312071298	0.426477510138837	0.0144	0.0256	0.0189	0.0032	0.1735	0.004	0.0046	0.0491	0.0012	0.1287	0.1272	0.0223	0.0031	0.1333	0.0184	0.005	0.0047	0.002	0.0015	0.0249	0.0242	0.0277	0.0634	0.0178	0.0955	0.0013
9	rs3192907	74666396	0.97	0.285396128624663	0.88	0.363814363818289	0.0442315218509273	0.425557653857515	0.0143	0.0256	0.019	0.0032	0.1735	0.004	0.0046	0.0491	0.0012	0.1288	0.1272	0.0224	0.0031	0.1333	0.0184	0.005	0.0047	0.002	0.0015	0.0249	0.0242	0.0277	0.0634	0.0178	0.0955	0.0013
9	rs1570639	74668112	0.97	0.285396128624663	0.88	0.363814363818289	0.0447165605803447	0.422670167038605	0.0143	0.0256	0.0189	0.0031	0.1738	0.0038	0.0044	0.0491	0.0011	0.1287	0.1273	0.0224	0.0031	0.1333	0.0188	0.0049	0.0045	0.002	0.0015	0.0249	0.0242	0.0277	0.0634	0.0179	0.0954	0.0013
9	rs79383798	74672750	0.98	0.255415240389183	0.88	0.363814363818289	0.0282744281584582	0.420180706623902	0.015	0.0256	0.0177	0.0029	0.1746	0.0034	0.0041	0.05	0.001	0.1293	0.1286	0.0229	0.0031	0.1329	0.0183	0.0046	0.0042	0.002	0.0014	0.0245	0.0242	0.028	0.0639	0.017	0.0954	0.0011
9	rs10116602	74682622	0.97	0.285396128624663	0.88	0.363814363818289	0.0240992884374214	0.42476963174179	0.0153	0.0256	0.0171	0.0028	0.175	0.0033	0.004	0.0503	9e-04	0.1296	0.1294	0.0231	0.0031	0.1328	0.0179	0.0045	0.004	0.002	0.0013	0.0243	0.0242	0.0281	0.064	0.0165	0.0955	0.001
9	rs116941976	74692072	0.97	0.285396128624663	0.89	0.325204496311925	0.0242378171860869	0.425163593591042	0.0153	0.0256	0.0171	0.0028	0.175	0.0032	0.004	0.0503	9e-04	0.1297	0.1294	0.0231	0.0031	0.1328	0.0179	0.0045	0.004	0.002	0.0013	0.0243	0.0242	0.0281	0.064	0.0165	0.0955	0.001
9	rs10781070	74723330	0.97	0.285396128624663	0.89	0.325204496311925	0.0327529183380116	0.456190216880892	0.0155	0.0258	0.0168	0.0027	0.1752	0.0029	0.0038	0.0506	9e-04	0.13	0.1301	0.0233	0.0032	0.1328	0.0177	0.0045	0.004	0.0021	0.0013	0.0238	0.0242	0.0282	0.0637	0.0164	0.0953	9e-04
9	rs9785222	74726786	0.97	0.285396128624663	0.89	0.325204496311925	0.0340213277874154	0.462491324204394	0.0156	0.0258	0.0168	0.0027	0.1751	0.0029	0.0038	0.0506	9e-04	0.13	0.1301	0.0233	0.0033	0.1327	0.0177	0.0045	0.0039	0.0022	0.0013	0.0238	0.0242	0.0282	0.0637	0.0164	0.0954	0.001
9	rs4744660	74733832	0.97	0.285396128624663	0.89	0.325204496311925	0.0383042788534765	0.4847892551313	0.0156	0.0258	0.0168	0.0027	0.1751	0.0029	0.0038	0.0505	9e-04	0.1302	0.1303	0.0234	0.0032	0.1328	0.0177	0.0046	0.0039	0.0021	0.0013	0.0237	0.0242	0.0283	0.0634	0.0165	0.0954	9e-04
9	rs4745169	74753605	0.97	0.285396128624663	0.89	0.325204496311925	0.0373413746177844	0.482886777417975	0.0156	0.0258	0.0167	0.0027	0.1753	0.0029	0.0037	0.0506	8e-04	0.1302	0.1306	0.0235	0.0032	0.1326	0.0176	0.0045	0.0039	0.0021	0.0012	0.0236	0.0244	0.0283	0.0635	0.0164	0.0953	9e-04
9	rs77435949	74755361	0.97	0.285396128624663	0.89	0.325204496311925	0.0372205246464431	0.483294288789375	0.0156	0.0258	0.0167	0.0027	0.1753	0.0029	0.0037	0.0506	8e-04	0.1302	0.1306	0.0235	0.0032	0.1325	0.0176	0.0045	0.0039	0.0021	0.0012	0.0236	0.0244	0.0283	0.0635	0.0164	0.0953	9e-04
9	rs117135955	74763496	0.97	0.285396128624663	0.89	0.325204496311925	0.0364349854405669	0.481664775832019	0.0157	0.0258	0.0167	0.0027	0.1752	0.0028	0.0036	0.0509	8e-04	0.1304	0.131	0.0236	0.0033	0.1323	0.0175	0.0045	0.0039	0.0021	0.0012	0.0234	0.0245	0.0281	0.0637	0.0163	0.0952	9e-04
9	rs10869136	74779023	0.97	0.285396128624663	0.89	0.325204496311925	0.0382085908424809	0.502134642320138	0.0157	0.0259	0.0166	0.0027	0.1752	0.0028	0.0036	0.0509	8e-04	0.1305	0.1311	0.0236	0.0033	0.1323	0.0175	0.0045	0.0039	0.0021	0.0012	0.0233	0.0246	0.0281	0.0637	0.0163	0.095	0.001
9	rs13290586	74781162	0.97	0.285396128624663	0.89	0.325204496311925	0.0386473723659763	0.506117140511513	0.0156	0.0259	0.0166	0.0027	0.1752	0.0028	0.0036	0.0509	8e-04	0.1305	0.1311	0.0237	0.0033	0.1323	0.0175	0.0045	0.0039	0.0021	0.0012	0.0233	0.0246	0.0281	0.0637	0.0163	0.095	0.001
9	rs12000375	74782982	0.97	0.285396128624663	0.89	0.325204496311925	0.0388818834463054	0.509281341970346	0.0156	0.0259	0.0166	0.0027	0.1753	0.0028	0.0036	0.0509	8e-04	0.1305	0.1311	0.0237	0.0033	0.1323	0.0175	0.0045	0.0039	0.0021	0.0012	0.0233	0.0246	0.0281	0.0637	0.0163	0.0951	0.001
9	rs4744663	74791868	0.97	0.285396128624663	0.89	0.325204496311925	0.0383590319460993	0.507354710870207	0.0156	0.0259	0.0166	0.0027	0.1753	0.0028	0.0036	0.0508	8e-04	0.1305	0.1311	0.0237	0.0033	0.1323	0.0175	0.0045	0.0039	0.0021	0.0012	0.0233	0.0246	0.0282	0.0637	0.0163	0.0951	0.001
9	rs11143156	74799298	0.97	0.285396128624663	0.89	0.325204496311925	0.0302579998590907	0.48710199483711	0.0157	0.0259	0.0164	0.0028	0.1756	0.0027	0.0034	0.0514	8e-04	0.1299	0.1318	0.0237	0.0034	0.1322	0.0173	0.0044	0.0038	0.0021	0.0012	0.0235	0.0245	0.028	0.0637	0.0164	0.0948	0.001
9	rs17494172	74819084	0.97	0.285396128624663	0.89	0.325204496311925	0.0256442796868567	0.47178269885563	0.0159	0.0258	0.0162	0.0028	0.1758	0.0028	0.0031	0.0522	7e-04	0.1296	0.1324	0.0236	0.0035	0.1319	0.0172	0.0043	0.0037	0.0021	0.0011	0.0235	0.0241	0.0278	0.0635	0.0163	0.0952	0.001
9	rs11143170	74825707	0.97	0.285396128624663	0.89	0.325204496311925	0.0259657187513382	0.474079254663469	0.0159	0.0258	0.0162	0.0028	0.1758	0.0028	0.0031	0.0523	7e-04	0.1296	0.1325	0.0236	0.0035	0.1319	0.0172	0.0043	0.0037	0.0021	0.001	0.0236	0.024	0.0278	0.0634	0.0163	0.0952	0.001
9	rs61752956	74840668	0.98	0.255415240389183	0.89	0.325204496311925	0.0223871171044194	0.483158441812433	0.0158	0.0257	0.0165	0.0028	0.1759	0.0028	0.003	0.0524	7e-04	0.1297	0.1332	0.0235	0.0034	0.1317	0.0167	0.0042	0.0036	0.0021	0.001	0.0235	0.0237	0.028	0.0634	0.0162	0.0953	0.001
9	rs72727244	74844620	0.98	0.255415240389183	0.89	0.325204496311925	0.0225749929902423	0.486421483203512	0.0158	0.0256	0.0165	0.0028	0.1759	0.0028	0.003	0.0524	7e-04	0.1297	0.1333	0.0235	0.0034	0.1318	0.0167	0.0042	0.0036	0.0021	0.001	0.0235	0.0237	0.028	0.0634	0.0162	0.0953	0.001
9	rs34172929	74846918	0.98	0.255415240389183	0.89	0.325204496311925	0.023755449196142	0.489962811840807	0.0158	0.0256	0.0165	0.0028	0.1759	0.0028	0.003	0.0524	7e-04	0.1297	0.1333	0.0235	0.0035	0.1318	0.0166	0.0042	0.0036	0.0021	0.001	0.0235	0.0237	0.028	0.0634	0.0162	0.0953	0.001
9	rs62562039	74856517	0.98	0.255415240389183	0.89	0.325204496311925	0.0241585882761022	0.503232463579825	0.0158	0.0256	0.0166	0.0028	0.1759	0.0028	0.003	0.0525	7e-04	0.1297	0.1335	0.0235	0.0035	0.1317	0.0166	0.0042	0.0036	0.0021	0.001	0.0235	0.0236	0.0281	0.0634	0.0161	0.0953	0.001
9	rs17494835	74857550	0.98	0.255415240389183	0.89	0.325204496311925	0.0244067960291105	0.511623305364911	0.0158	0.0256	0.0166	0.0028	0.176	0.0028	0.003	0.0525	7e-04	0.1297	0.1336	0.0235	0.0035	0.1317	0.0165	0.0042	0.0036	0.0021	0.001	0.0235	0.0236	0.0281	0.0634	0.0161	0.0954	0.001
9	rs41310055	74865703	0.98	0.255415240389183	0.89	0.325204496311925	0.0223309745581804	0.519218779517228	0.0157	0.0256	0.0166	0.0028	0.1761	0.0027	0.0029	0.0525	7e-04	0.1295	0.134	0.0234	0.0034	0.1317	0.0164	0.0042	0.0036	0.002	0.001	0.0235	0.0236	0.0281	0.0633	0.0161	0.0957	0.001
9	rs11143204	74875301	0.98	0.255415240389183	0.89	0.325204496311925	0.0223216273350448	0.538259584883026	0.0157	0.0256	0.0167	0.0028	0.1762	0.0027	0.003	0.0524	7e-04	0.1294	0.1342	0.0234	0.0034	0.1317	0.0163	0.0042	0.0035	0.002	9e-04	0.0234	0.0236	0.0281	0.0633	0.0161	0.0958	0.001
9	rs11143207	74877025	0.98	0.255415240389183	0.89	0.325204496311925	0.0224621318413796	0.535608696136797	0.0157	0.0256	0.0167	0.0028	0.1762	0.0027	0.003	0.0525	7e-04	0.1294	0.1342	0.0234	0.0034	0.1317	0.0163	0.0042	0.0035	0.0021	0.001	0.0234	0.0235	0.0281	0.0633	0.0161	0.0958	0.001
9	rs11143211	74878505	0.98	0.255415240389183	0.89	0.325204496311925	0.0213286234573556	0.535051028976016	0.0157	0.0257	0.0166	0.0028	0.1762	0.0027	0.0029	0.0525	7e-04	0.1294	0.1343	0.0234	0.0033	0.1316	0.0164	0.0042	0.0035	0.0021	0.001	0.0234	0.0235	0.0281	0.0632	0.0161	0.0958	0.001
9	rs62562049	74882794	0.98	0.255415240389183	0.89	0.325204496311925	0.0170589601259825	0.524344261703423	0.0159	0.0258	0.0166	0.0028	0.1763	0.0027	0.0029	0.0529	7e-04	0.1289	0.1348	0.0234	0.0032	0.1314	0.0162	0.0041	0.0033	0.0021	0.001	0.0235	0.0234	0.028	0.0631	0.016	0.0962	0.001
9	rs11143230	74887703	0.98	0.255415240389183	0.89	0.325204496311925	0.0162435146053422	0.528648277683698	0.016	0.0258	0.0165	0.0028	0.1764	0.0027	0.0028	0.0533	7e-04	0.1284	0.1351	0.0233	0.0032	0.1313	0.0161	0.0041	0.0032	0.0021	0.0011	0.0235	0.0233	0.0279	0.0629	0.0159	0.0966	0.0011
9	rs59800293	74891406	0.98	0.255415240389183	0.89	0.325204496311925	0.0133302147700975	0.517697429992464	0.016	0.0258	0.0165	0.0028	0.1763	0.0026	0.0027	0.0536	7e-04	0.1281	0.1353	0.0233	0.0032	0.131	0.0159	0.004	0.0032	0.0021	0.001	0.0236	0.0234	0.0279	0.0629	0.0159	0.0975	0.0011
9	rs11143233	74897034	0.98	0.255415240389183	0.89	0.325204496311925	0.00799927144401561	0.535190432221631	0.016	0.0258	0.0164	0.0028	0.1767	0.0024	0.0025	0.0544	8e-04	0.1264	0.1367	0.0231	0.0029	0.1308	0.0157	0.0037	0.0029	0.0022	0.0011	0.0239	0.0235	0.0275	0.0625	0.0158	0.0984	0.0013
9	rs74355785	74901813	0.98	0.255415240389183	0.89	0.325204496311925	0.00768181583124576	0.530038544089094	0.016	0.0258	0.0162	0.0028	0.177	0.0024	0.0025	0.0548	8e-04	0.1259	0.137	0.023	0.0028	0.131	0.0156	0.0037	0.0028	0.0022	0.0011	0.024	0.0234	0.0272	0.0623	0.0157	0.0986	0.0013
9	rs4745182	74907597	0.98	0.255415240389183	0.89	0.325204496311925	0.00700484851154793	0.478816553258999	0.016	0.0259	0.016	0.0028	0.1778	0.0023	0.0024	0.0571	9e-04	0.1249	0.1375	0.0229	0.0026	0.1303	0.0153	0.0037	0.0027	0.0023	0.0011	0.0243	0.0236	0.0266	0.062	0.0157	0.0985	0.0014
9	rs7048796	74915571	0.97	0.285396128624663	0.89	0.325204496311925	0.0087245468199514	0.470837901721992	0.016	0.026	0.0158	0.0029	0.1779	0.0023	0.0024	0.0576	9e-04	0.1243	0.1377	0.0229	0.0027	0.1309	0.0153	0.0037	0.0026	0.0024	0.001	0.0243	0.0235	0.0263	0.0617	0.0159	0.0982	0.0014
9	rs17629207	74920963	0.97	0.285396128624663	0.89	0.325204496311925	0.00924328632889459	0.48234356693159	0.016	0.026	0.0158	0.0028	0.1779	0.0023	0.0024	0.0577	9e-04	0.1242	0.1379	0.0228	0.0027	0.131	0.0153	0.0037	0.0026	0.0024	0.001	0.0244	0.0233	0.0262	0.0617	0.0158	0.0982	0.0014
9	rs941939	74921042	0.97	0.285396128624663	0.89	0.325204496311925	0.00916570971096591	0.482886777417975	0.016	0.026	0.0158	0.0028	0.1779	0.0023	0.0024	0.0577	9e-04	0.1242	0.1379	0.0228	0.0027	0.131	0.0153	0.0037	0.0026	0.0024	0.001	0.0244	0.0233	0.0264	0.0617	0.0158	0.0982	0.0014
9	rs2758469	74933220	0.97	0.285396128624663	0.89	0.325204496311925	0.0110014586798907	0.519495509115706	0.0158	0.026	0.0158	0.0028	0.1778	0.0023	0.0023	0.058	9e-04	0.1241	0.139	0.0228	0.0027	0.1307	0.0153	0.0037	0.0025	0.0024	0.001	0.0247	0.023	0.0263	0.0614	0.0154	0.0981	0.0014
9	rs61483113	74937130	0.97	0.285396128624663	0.89	0.325204496311925	0.0103347808205337	0.515762793686857	0.0158	0.026	0.0158	0.0028	0.178	0.0023	0.0023	0.0582	9e-04	0.124	0.1392	0.0228	0.0027	0.1306	0.0152	0.0037	0.0024	0.0024	0.001	0.0247	0.0229	0.0263	0.0613	0.0154	0.0982	0.0014
9	rs78776077	74937545	0.97	0.285396128624663	0.89	0.325204496311925	0.0104944958040965	0.52448296337943	0.0158	0.026	0.0158	0.0028	0.178	0.0023	0.0023	0.0582	9e-04	0.124	0.1393	0.0229	0.0027	0.1306	0.0152	0.0037	0.0024	0.0024	0.001	0.0247	0.0229	0.0263	0.0612	0.0154	0.0982	0.0014
9	rs9411047	74944437	0.98	0.255415240389183	0.89	0.325204496311925	0.0103453710325116	0.441665287460295	0.0156	0.026	0.0158	0.0026	0.178	0.0023	0.0021	0.0602	9e-04	0.1224	0.1421	0.0234	0.0026	0.1296	0.014	0.0037	0.002	0.0023	9e-04	0.0253	0.022	0.0265	0.0613	0.0154	0.0981	0.0014
9	rs7846974	74944870	0.97	0.285396128624663	0.89	0.325204496311925	0.0112476351317296	0.463297350503454	0.0156	0.026	0.0159	0.0026	0.178	0.0023	0.002	0.0604	9e-04	0.1222	0.1422	0.0233	0.0026	0.1295	0.0139	0.0037	0.002	0.0023	9e-04	0.0256	0.0218	0.0264	0.0613	0.0155	0.0984	0.0014
9	rs78779875	74946502	0.98	0.255415240389183	0.89	0.325204496311925	0.0121419447439984	0.453114997055582	0.0156	0.0261	0.0158	0.0024	0.1778	0.0022	0.0019	0.0607	9e-04	0.1223	0.1426	0.0233	0.0025	0.1294	0.0138	0.0037	0.0019	0.0022	8e-04	0.0256	0.0218	0.0264	0.0615	0.0155	0.0985	0.0013
9	rs78136542	74949664	0.98	0.255415240389183	0.89	0.325204496311925	0.01400227441343	0.456591736073712	0.0158	0.0262	0.0158	0.0023	0.1776	0.0021	0.0018	0.0609	9e-04	0.1225	0.143	0.0233	0.0024	0.1294	0.0137	0.0037	0.0018	0.0021	8e-04	0.0257	0.0217	0.0264	0.0616	0.0155	0.0984	0.0012
9	rs4745185	74950900	0.98	0.255415240389183	0.89	0.325204496311925	0.0146785101211078	0.461014564873669	0.0158	0.0262	0.0158	0.0023	0.1776	0.0021	0.0018	0.061	9e-04	0.1225	0.143	0.0234	0.0024	0.1294	0.0137	0.0037	0.0017	0.0021	8e-04	0.0257	0.0217	0.0265	0.0616	0.0155	0.0984	0.0012
9	rs17554031	74951283	0.98	0.255415240389183	0.89	0.325204496311925	0.0148512812521799	0.455521224883855	0.0158	0.0262	0.0158	0.0023	0.1776	0.0021	0.0018	0.061	9e-04	0.1225	0.143	0.0234	0.0024	0.1293	0.0137	0.0037	0.0017	0.0021	8e-04	0.0257	0.0217	0.0265	0.0616	0.0155	0.0984	0.0012
9	rs11143270	74964392	0.98	0.255415240389183	0.89	0.325204496311925	0.0207377330787716	0.50282070914233	0.0159	0.0262	0.0157	0.0023	0.1781	0.002	0.0017	0.0613	8e-04	0.1227	0.143	0.0233	0.0023	0.129	0.0138	0.0038	0.0017	0.0021	7e-04	0.0257	0.0217	0.0266	0.0616	0.0155	0.0983	0.0011
9	rs79105909	74968845	0.98	0.255415240389183	0.89	0.325204496311925	0.0205170364071149	0.508868336742491	0.0159	0.0262	0.0157	0.0023	0.1781	0.002	0.0017	0.0613	8e-04	0.1227	0.1431	0.0233	0.0023	0.129	0.0138	0.0038	0.0017	0.0021	7e-04	0.0257	0.0217	0.0266	0.0616	0.0154	0.0983	0.0011
9	rs969	74969864	0.98	0.255415240389183	0.89	0.325204496311925	0.0209690753810904	0.510796419709572	0.0159	0.0262	0.0157	0.0023	0.1781	0.002	0.0017	0.0613	8e-04	0.1228	0.143	0.0233	0.0024	0.1289	0.0138	0.0038	0.0017	0.0021	7e-04	0.0257	0.0217	0.0266	0.0616	0.0154	0.0984	0.0011
9	rs17554656	74974923	0.98	0.255415240389183	0.89	0.325204496311925	0.0207200143807594	0.503644303702754	0.0159	0.0262	0.0157	0.0023	0.1781	0.002	0.0017	0.0613	8e-04	0.1228	0.143	0.0233	0.0024	0.1289	0.0138	0.0038	0.0017	0.0021	7e-04	0.0257	0.0217	0.0266	0.0616	0.0154	0.0984	0.0011
9	rs11143280	74979391	0.98	0.255415240389183	0.89	0.325204496311925	0.0195152226996216	0.497338866831502	0.0158	0.0262	0.0156	0.0022	0.1781	0.002	0.0017	0.0613	8e-04	0.1228	0.143	0.0233	0.0024	0.1288	0.0138	0.0038	0.0017	0.0021	7e-04	0.0257	0.0217	0.0266	0.0616	0.0154	0.0985	0.0011
9	rs2984523	74992162	0.98	0.255415240389183	0.89	0.325204496311925	0.023289637838392	0.488327532078867	0.0155	0.0262	0.0155	0.0022	0.1783	0.002	0.0017	0.0616	8e-04	0.1234	0.1428	0.0231	0.0024	0.1281	0.0138	0.0038	0.0016	0.002	7e-04	0.0257	0.0217	0.0267	0.0617	0.0154	0.0991	0.0011
9	rs62561941	75003498	0.98	0.255415240389183	0.89	0.325204496311925	0.0328143120268473	0.539935502754206	0.0155	0.0262	0.0154	0.0023	0.1782	0.002	0.0016	0.0618	7e-04	0.1239	0.1429	0.023	0.0024	0.1278	0.0138	0.0038	0.0016	0.0019	7e-04	0.0258	0.0216	0.0268	0.0618	0.0151	0.0991	0.0011
9	rs3012509	75005186	0.98	0.255415240389183	0.89	0.325204496311925	0.0333829150169174	0.548895442733835	0.0155	0.0262	0.0154	0.0023	0.1782	0.002	0.0016	0.0618	7e-04	0.1239	0.1429	0.023	0.0024	0.1278	0.0138	0.0038	0.0016	0.0019	7e-04	0.0258	0.0216	0.0268	0.0618	0.0151	0.0991	0.0011
9	rs72729149	75005747	0.98	0.255415240389183	0.89	0.325204496311925	0.0323011008984632	0.548895442733835	0.0155	0.0262	0.0154	0.0023	0.1783	0.002	0.0016	0.0618	7e-04	0.1239	0.1429	0.023	0.0024	0.1278	0.0138	0.0038	0.0016	0.0019	7e-04	0.0258	0.0216	0.0268	0.0618	0.0151	0.0991	0.0011
9	rs117661038	75009763	0.98	0.255415240389183	0.89	0.325204496311925	0.0254178898175322	0.534632873446045	0.0155	0.0262	0.0154	0.0023	0.1783	0.002	0.0015	0.0618	7e-04	0.1241	0.1429	0.023	0.0024	0.1279	0.0138	0.0036	0.0016	0.0019	7e-04	0.0258	0.0216	0.0268	0.0618	0.0151	0.0991	0.0011
9	rs74592434	75015851	0.98	0.255415240389183	0.93	0.198940398764014	0.0253154582052024	0.529343296919808	0.0155	0.0262	0.0154	0.0023	0.1783	0.002	0.0015	0.0618	7e-04	0.1241	0.1429	0.023	0.0024	0.1279	0.0138	0.0036	0.0016	0.0019	7e-04	0.0258	0.0216	0.0268	0.0618	0.0151	0.0991	0.0011
9	rs56310216	75019400	0.98	0.255415240389183	0.94	0.173887076546345	0.0250099314207369	0.546091549888461	0.0155	0.0262	0.0154	0.0023	0.1783	0.0019	0.0015	0.0618	7e-04	0.124	0.1429	0.023	0.0024	0.1279	0.0138	0.0036	0.0016	0.0019	7e-04	0.0257	0.0216	0.0268	0.0618	0.0152	0.0991	0.0011
9	rs11143286	75022265	0.98	0.255415240389183	0.93	0.198940398764014	0.0251725493806606	0.546511907915759	0.0155	0.0262	0.0154	0.0023	0.1783	0.0019	0.0015	0.0619	7e-04	0.1241	0.1429	0.023	0.0024	0.1279	0.0138	0.0036	0.0016	0.0019	7e-04	0.0257	0.0216	0.0268	0.0618	0.0152	0.0991	0.0011
9	rs117275256	75023225	0.98	0.255415240389183	0.93	0.198940398764014	0.0250606686870757	0.541333086962644	0.0155	0.0262	0.0154	0.0023	0.1783	0.0019	0.0015	0.0619	7e-04	0.1241	0.1429	0.023	0.0024	0.1279	0.0138	0.0036	0.0016	0.0019	7e-04	0.0257	0.0216	0.0268	0.0618	0.0152	0.0991	0.0011
9	rs71505980	75050155	0.98	0.255415240389183	0.93	0.198940398764014	0.0239613277344806	0.512312634925016	0.0154	0.0262	0.0154	0.0023	0.1783	0.0019	0.0015	0.0619	7e-04	0.1241	0.1429	0.023	0.0024	0.1279	0.0139	0.0035	0.0016	0.0019	8e-04	0.0258	0.0216	0.0269	0.0618	0.0152	0.0991	0.0011
9	rs34893104	75089840	0.98	0.255415240389183	0.93	0.198940398764014	0.0237750018327753	0.505842229040034	0.0153	0.0261	0.0154	0.0022	0.1782	0.0018	0.0015	0.0622	8e-04	0.1242	0.1427	0.023	0.0024	0.1281	0.0141	0.0035	0.0016	0.0019	8e-04	0.0258	0.0217	0.027	0.0617	0.015	0.0989	0.0011
9	rs4072072	75120545	0.98	0.255415240389183	0.93	0.198940398764014	0.023289637838392	0.503918911358385	0.0152	0.0261	0.0154	0.0022	0.1782	0.0018	0.0015	0.0622	8e-04	0.1243	0.1428	0.023	0.0024	0.1281	0.0141	0.0035	0.0016	0.0019	9e-04	0.0258	0.0217	0.027	0.0616	0.015	0.0989	0.0011
9	rs7857674	75123453	0.98	0.255415240389183	0.93	0.198940398764014	0.0238141417181148	0.507354710870207	0.0152	0.0261	0.0154	0.0022	0.1782	0.0018	0.0015	0.0622	8e-04	0.1243	0.1428	0.023	0.0024	0.1281	0.0141	0.0035	0.0016	0.0019	9e-04	0.0258	0.0216	0.027	0.0616	0.015	0.0988	0.0011
9	rs74825467	75124440	0.98	0.255415240389183	0.93	0.198940398764014	0.0237163785177739	0.508593047075076	0.0152	0.0261	0.0154	0.0022	0.1782	0.0018	0.0015	0.0622	8e-04	0.1243	0.1428	0.023	0.0024	0.1281	0.0141	0.0035	0.0016	0.0019	9e-04	0.0258	0.0216	0.027	0.0616	0.015	0.0988	0.0011
9	rs7044235	75127530	0.98	0.255415240389183	0.93	0.198940398764014	0.0234248160825179	0.508868336742491	0.0152	0.0261	0.0154	0.0022	0.1782	0.0018	0.0015	0.0622	8e-04	0.1242	0.1428	0.023	0.0024	0.1281	0.0141	0.0035	0.0016	0.0019	9e-04	0.0258	0.0216	0.027	0.0616	0.015	0.0989	0.0011
9	rs7855743	75127848	0.98	0.255415240389183	0.93	0.198940398764014	0.023638375444407	0.509969872476726	0.0152	0.0261	0.0154	0.0022	0.1782	0.0018	0.0015	0.0622	8e-04	0.1242	0.1428	0.023	0.0024	0.1281	0.0141	0.0035	0.0016	0.0019	9e-04	0.0258	0.0216	0.027	0.0616	0.015	0.0989	0.0011
9	rs78897530	75139319	0.98	0.255415240389183	0.93	0.198940398764014	0.0189862816246029	0.492145365419294	0.0152	0.0262	0.0153	0.0023	0.1776	0.0019	0.0016	0.0621	8e-04	0.1241	0.1432	0.0238	0.0024	0.1277	0.0141	0.0035	0.0016	0.0019	0.001	0.0259	0.0212	0.027	0.0615	0.0152	0.0987	0.0012
9	rs11143316	75144865	0.98	0.255415240389183	0.93	0.198940398764014	0.018103933232364	0.519495509115706	0.0153	0.0262	0.0153	0.0023	0.1772	0.002	0.0016	0.0621	8e-04	0.124	0.1434	0.0239	0.0024	0.1278	0.014	0.0035	0.0016	0.002	0.001	0.0259	0.0211	0.027	0.0615	0.0152	0.0988	0.0012
9	rs75686676	75149351	0.98	0.255415240389183	0.94	0.173887076546345	0.0174777561136937	0.510520866339731	0.0153	0.0262	0.0153	0.0023	0.1771	0.002	0.0016	0.0621	8e-04	0.124	0.1434	0.024	0.0024	0.1279	0.014	0.0035	0.0016	0.002	0.001	0.0259	0.0211	0.0269	0.0615	0.0151	0.0988	0.0012
9	rs7872257	75155897	0.98	0.255415240389183	0.94	0.173887076546345	0.0175561294971665	0.507354710870207	0.0153	0.0262	0.0153	0.0023	0.1771	0.002	0.0016	0.0621	8e-04	0.124	0.1434	0.024	0.0024	0.1279	0.014	0.0035	0.0016	0.002	0.001	0.0259	0.0211	0.0269	0.0615	0.0151	0.0988	0.0012
9	rs7873761	75175048	0.98	0.255415240389183	0.94	0.173887076546345	0.0178721969874396	0.492418359431714	0.0153	0.0261	0.0153	0.0023	0.1772	0.002	0.0016	0.0621	8e-04	0.124	0.1434	0.024	0.0024	0.128	0.0139	0.0035	0.0016	0.002	0.001	0.0259	0.0211	0.0269	0.0614	0.0151	0.0988	0.0012
9	rs7854527	75180214	0.98	0.255415240389183	0.94	0.173887076546345	0.0180718398156544	0.493237574121191	0.0153	0.0261	0.0153	0.0023	0.1772	0.002	0.0016	0.0621	8e-04	0.124	0.1435	0.024	0.0024	0.128	0.0139	0.0035	0.0016	0.002	0.001	0.0259	0.0211	0.0269	0.0614	0.0151	0.0988	0.0012
9	rs7860799	75186610	0.99	0.227721472602965	0.94	0.173887076546345	0.0160075048934514	0.491326616287554	0.0153	0.0262	0.0152	0.0023	0.1772	0.002	0.0016	0.0621	8e-04	0.1239	0.1436	0.024	0.0024	0.128	0.0139	0.0034	0.0015	0.002	0.001	0.0259	0.021	0.0269	0.0615	0.0151	0.0989	0.0012
9	rs80174258	75189928	0.99	0.227721472602965	0.94	0.173887076546345	0.0120347553226687	0.490371851032658	0.0153	0.0262	0.0153	0.0022	0.1773	0.0021	0.0016	0.0622	9e-04	0.1236	0.1435	0.024	0.0024	0.1283	0.014	0.0033	0.0015	0.002	0.0011	0.0258	0.021	0.0269	0.0614	0.015	0.0987	0.0012
9	rs7853366	75200657	0.98	0.255415240389183	0.94	0.173887076546345	0.00992811071092503	0.48234356693159	0.0154	0.0262	0.0153	0.0022	0.1775	0.0021	0.0015	0.0622	0.001	0.1234	0.1435	0.0239	0.0025	0.1285	0.014	0.0031	0.0016	0.002	0.0013	0.0258	0.0209	0.027	0.0614	0.0149	0.0986	0.0013
9	rs17557212	75201414	0.98	0.255415240389183	0.94	0.173887076546345	0.00984620974025603	0.47597270842021	0.0154	0.0262	0.0153	0.0022	0.1775	0.0021	0.0015	0.0623	0.001	0.1233	0.1435	0.0239	0.0025	0.1285	0.014	0.0031	0.0016	0.002	0.0013	0.0258	0.0209	0.027	0.0614	0.0149	0.0986	0.0013
9	rs117570769	75210309	0.99	0.227721472602965	0.94	0.173887076546345	0.00900727113083677	0.46612133112508	0.0154	0.0263	0.0153	0.0021	0.1775	0.0022	0.0015	0.0623	0.001	0.1233	0.1438	0.0239	0.0025	0.1284	0.014	0.0031	0.0015	0.002	0.0013	0.0258	0.0209	0.027	0.0612	0.0149	0.0983	0.0013
9	rs74787694	75213532	0.99	0.227721472602965	0.94	0.173887076546345	0.00897868930364265	0.469084587700035	0.0154	0.0263	0.0153	0.0021	0.1775	0.0022	0.0015	0.0623	0.001	0.1233	0.1439	0.024	0.0025	0.1284	0.014	0.0031	0.0015	0.002	0.0013	0.0258	0.0209	0.027	0.0612	0.0149	0.0982	0.0013
9	rs6560303	75238606	0.99	0.227721472602965	0.94	0.173887076546345	0.00932625677141103	0.493510723174862	0.0155	0.0264	0.0153	0.0021	0.1775	0.0022	0.0015	0.0622	0.0011	0.1232	0.1453	0.0242	0.0025	0.1276	0.0142	0.0029	0.0015	0.002	0.0014	0.0257	0.0209	0.0269	0.0609	0.0149	0.0975	0.0015
9	rs117106865	75252325	0.99	0.227721472602965	0.94	0.173887076546345	0.00939008526392954	0.500626135065418	0.0155	0.0264	0.0153	0.0021	0.1776	0.0022	0.0015	0.0623	0.0011	0.1232	0.1454	0.0242	0.0025	0.1276	0.0142	0.0029	0.0015	0.002	0.0014	0.0257	0.0209	0.0269	0.0609	0.0149	0.0975	0.0014
9	rs72731202	75260299	0.99	0.227721472602965	0.94	0.173887076546345	0.00938516364421275	0.500900323134958	0.0155	0.0264	0.0153	0.0021	0.1776	0.0022	0.0015	0.0623	0.0011	0.1232	0.1454	0.0242	0.0025	0.1276	0.0142	0.0029	0.0015	0.002	0.0014	0.0257	0.0209	0.0269	0.0609	0.0149	0.0975	0.0014
9	rs1797001	75275815	0.99	0.227721472602965	0.94	0.173887076546345	0.00898344814496023	0.495423849566471	0.0155	0.0264	0.0153	0.0021	0.1776	0.0022	0.0015	0.0623	0.0011	0.1232	0.1454	0.0242	0.0025	0.1276	0.0142	0.0029	0.0015	0.002	0.0013	0.0257	0.0208	0.0269	0.0609	0.0148	0.0975	0.0014
9	rs77865716	75293141	0.99	0.227721472602965	0.94	0.173887076546345	0.00836717087292975	0.499803800429346	0.0155	0.0263	0.0153	0.0021	0.1776	0.0022	0.0015	0.0624	0.0011	0.1231	0.1454	0.0242	0.0025	0.1275	0.0142	0.0029	0.0015	0.002	0.0014	0.0257	0.0208	0.0269	0.0609	0.0149	0.0974	0.0015
9	rs117567178	75328597	0.99	0.227721472602965	0.94	0.173887076546345	0.00739049304408666	0.498023258645714	0.0158	0.0262	0.0153	0.0019	0.1775	0.0023	0.0015	0.0625	0.0012	0.123	0.1455	0.0241	0.0024	0.1273	0.0143	0.0029	0.0015	0.002	0.0014	0.0256	0.0206	0.0272	0.061	0.0151	0.0973	0.0015
9	rs12345051	75357515	0.99	0.227721472602965	0.94	0.173887076546345	0.00620458051064212	0.50776740458959	0.0163	0.0261	0.0153	0.002	0.1771	0.0024	0.0016	0.0627	0.0013	0.1226	0.1457	0.0242	0.0024	0.1263	0.0143	0.0028	0.0015	0.002	0.0015	0.0253	0.0205	0.0275	0.0612	0.0154	0.0973	0.0016
9	rs2793171	75357642	0.99	0.227721472602965	0.94	0.173887076546345	0.00620458051064212	0.50776740458959	0.0163	0.0261	0.0153	0.002	0.1771	0.0024	0.0016	0.0627	0.0013	0.1226	0.1457	0.0242	0.0024	0.1263	0.0143	0.0028	0.0015	0.002	0.0015	0.0253	0.0205	0.0275	0.0612	0.0154	0.0973	0.0016
9	rs117351587	75361736	0.99	0.227721472602965	0.94	0.173887076546345	0.00589197660568173	0.499940832275283	0.0162	0.0261	0.0153	0.002	0.1771	0.0024	0.0016	0.0627	0.0013	0.1226	0.1457	0.0242	0.0024	0.1264	0.0143	0.0028	0.0015	0.002	0.0014	0.0253	0.0205	0.0275	0.0612	0.0154	0.0974	0.0016
9	rs114907653	75362389	0.99	0.227721472602965	0.94	0.173887076546345	0.00582685261859945	0.498981810524823	0.0162	0.0261	0.0153	0.002	0.1771	0.0024	0.0016	0.0627	0.0013	0.1226	0.1457	0.0242	0.0024	0.1264	0.0143	0.0028	0.0015	0.002	0.0014	0.0253	0.0205	0.0275	0.0612	0.0154	0.0974	0.0016
9	rs72733059	75364207	0.99	0.227721472602965	0.94	0.173887076546345	0.00565480626685989	0.495560573879365	0.0162	0.0261	0.0153	0.002	0.1772	0.0024	0.0016	0.0627	0.0013	0.1226	0.1457	0.0242	0.0024	0.1264	0.0143	0.0028	0.0015	0.002	0.0014	0.0253	0.0205	0.0275	0.0612	0.0154	0.0974	0.0016
9	rs77297604	75364449	0.99	0.227721472602965	0.94	0.173887076546345	0.00562818069741414	0.493783910943707	0.0162	0.0261	0.0153	0.002	0.1772	0.0024	0.0016	0.0627	0.0013	0.1226	0.1457	0.0242	0.0024	0.1263	0.0143	0.0028	0.0015	0.002	0.0014	0.0253	0.0205	0.0275	0.0612	0.0154	0.0974	0.0016
9	rs118173149	75377088	0.99	0.227721472602965	0.94	0.173887076546345	0.0038335044089983	0.451512714193527	0.0164	0.0259	0.0153	0.002	0.177	0.0023	0.0016	0.0629	0.0014	0.1224	0.1461	0.0243	0.0025	0.1257	0.0144	0.0028	0.0015	0.002	0.0014	0.0252	0.0206	0.0275	0.0611	0.0155	0.0974	0.0016
9	rs7863483	75382598	0.99	0.227721472602965	0.94	0.173887076546345	0.00386310349385637	0.453114997055582	0.0164	0.0259	0.0153	0.002	0.177	0.0023	0.0016	0.0629	0.0014	0.1224	0.1461	0.0243	0.0025	0.1257	0.0144	0.0028	0.0015	0.002	0.0014	0.0252	0.0206	0.0275	0.0611	0.0155	0.0974	0.0016
9	rs17058153	75407159	0.99	0.227721472602965	0.94	0.173887076546345	0.00398330747380278	0.445118628872377	0.0164	0.0258	0.0153	0.002	0.177	0.0023	0.0017	0.0629	0.0014	0.1224	0.1461	0.0243	0.0025	0.1257	0.0144	0.0028	0.0015	0.002	0.0014	0.0252	0.0206	0.0275	0.0611	0.0155	0.0973	0.0016
9	rs2994693	75414490	0.99	0.227721472602965	0.94	0.173887076546345	0.00430750587948218	0.456324046283904	0.0164	0.0258	0.0153	0.002	0.177	0.0023	0.0017	0.0629	0.0014	0.1224	0.1461	0.0243	0.0025	0.1257	0.0144	0.0028	0.0015	0.002	0.0014	0.0252	0.0206	0.0275	0.0611	0.0155	0.0974	0.0016
9	rs7851537	75425193	0.99	0.227721472602965	0.94	0.173887076546345	0.00429135644779575	0.445384566207761	0.0164	0.0258	0.0153	0.002	0.177	0.0023	0.0017	0.0629	0.0014	0.1224	0.1461	0.0243	0.0025	0.1257	0.0144	0.0028	0.0015	0.002	0.0014	0.0252	0.0206	0.0275	0.061	0.0155	0.0974	0.0016
9	rs75496027	75428769	0.99	0.227721472602965	0.94	0.173887076546345	0.00425385944996329	0.444321069904285	0.0164	0.0258	0.0153	0.002	0.177	0.0023	0.0017	0.0629	0.0014	0.1224	0.1461	0.0243	0.0025	0.1257	0.0144	0.0028	0.0015	0.002	0.0014	0.0252	0.0206	0.0275	0.061	0.0155	0.0974	0.0016
9	rs77199378	75436612	0.99	0.227721472602965	0.95	0.15120882267165	0.00416911902479485	0.443125444098646	0.0164	0.0258	0.0153	0.002	0.177	0.0023	0.0017	0.0629	0.0014	0.1224	0.1461	0.0243	0.0025	0.1257	0.0144	0.0028	0.0015	0.002	0.0014	0.0252	0.0206	0.0275	0.061	0.0155	0.0974	0.0016
9	rs57257453	75449433	0.99	0.227721472602965	0.95	0.15120882267165	0.00425119098103636	0.439543715181825	0.0165	0.0257	0.0154	0.002	0.1768	0.0023	0.0017	0.0629	0.0016	0.1223	0.1462	0.0243	0.0026	0.1254	0.0145	0.0028	0.0015	0.0021	0.0014	0.0251	0.0205	0.0274	0.0611	0.0157	0.0972	0.0016
9	rs34664632	75471885	0.99	0.227721472602965	0.95	0.15120882267165	0.00450225646679521	0.438351527967846	0.0166	0.0257	0.0154	0.002	0.1767	0.0023	0.0017	0.0629	0.0016	0.1224	0.1462	0.0243	0.0026	0.1253	0.0146	0.0028	0.0016	0.0021	0.0014	0.0251	0.0205	0.0274	0.061	0.0158	0.0971	0.0016
9	rs78942991	75473547	0.99	0.227721472602965	0.95	0.15120882267165	0.00456680370950111	0.441399942218736	0.0165	0.0257	0.0154	0.002	0.1767	0.0023	0.0017	0.0629	0.0016	0.1224	0.1462	0.0243	0.0026	0.1253	0.0146	0.0028	0.0016	0.0021	0.0014	0.0251	0.0205	0.0273	0.061	0.0158	0.0971	0.0016
9	rs1991095	75488122	0.99	0.227721472602965	0.95	0.15120882267165	0.0044081519697283	0.43649873326301	0.0166	0.0257	0.0154	0.002	0.1766	0.0023	0.0017	0.063	0.0016	0.1225	0.1462	0.0243	0.0026	0.1254	0.0146	0.0028	0.0016	0.0021	0.0014	0.0251	0.0205	0.0273	0.061	0.0158	0.0971	0.0015
9	rs633078	75496838	0.99	0.227721472602965	0.96	0.130782650589638	0.00436440524562549	0.430294027265082	0.0166	0.0257	0.0154	0.0021	0.1764	0.0023	0.0017	0.0629	0.0016	0.1226	0.1462	0.0243	0.0026	0.1254	0.0147	0.0028	0.0016	0.0022	0.0015	0.0251	0.0205	0.0272	0.061	0.0159	0.097	0.0016
9	rs117150649	75497993	0.99	0.227721472602965	0.96	0.130782650589638	0.004323703022757	0.428845307047867	0.0167	0.0257	0.0154	0.0021	0.1763	0.0023	0.0017	0.0628	0.0016	0.1226	0.1462	0.0244	0.0026	0.1254	0.0147	0.0028	0.0016	0.0022	0.0015	0.0251	0.0205	0.0271	0.061	0.0159	0.0969	0.0016
9	rs72734839	75507609	0.99	0.227721472602965	0.96	0.130782650589638	0.00400108073311402	0.433459415627893	0.0167	0.0257	0.0155	0.0021	0.1762	0.0023	0.0018	0.0627	0.0016	0.1226	0.1462	0.0244	0.0026	0.1255	0.0147	0.0028	0.0017	0.0022	0.0015	0.0251	0.0206	0.0271	0.061	0.0159	0.0968	0.0016
9	rs687428	75510376	0.99	0.227721472602965	0.96	0.130782650589638	0.004098657254998	0.435969748504401	0.0167	0.0257	0.0155	0.0021	0.1761	0.0023	0.0018	0.0627	0.0016	0.1226	0.1462	0.0245	0.0026	0.1254	0.0147	0.0028	0.0017	0.0022	0.0015	0.0251	0.0206	0.027	0.061	0.0159	0.0968	0.0016
9	rs1888202	75519251	0.99	0.227721472602965	0.96	0.130782650589638	0.00198337270267313	0.433591441658825	0.0172	0.0254	0.0157	0.0023	0.1757	0.0025	0.002	0.0621	0.0015	0.1219	0.1466	0.0245	0.0027	0.1244	0.0151	0.0028	0.0019	0.0023	0.0014	0.025	0.0207	0.0268	0.0609	0.0168	0.0969	0.0015
9	rs77722987	75520459	0.99	0.227721472602965	0.96	0.130782650589638	0.00144099205971858	0.441665287460295	0.0172	0.0253	0.0158	0.0023	0.1757	0.0025	0.002	0.0619	0.0015	0.1216	0.1466	0.0245	0.0027	0.1242	0.0152	0.0028	0.002	0.0024	0.0013	0.025	0.0206	0.0267	0.0609	0.0172	0.0973	0.0015
9	rs8187950	75535038	0.98	0.255415240389183	0.96	0.130782650589638	0.0012304305592352	0.438351527967846	0.0173	0.0252	0.0159	0.0023	0.1757	0.0025	0.002	0.0618	0.0014	0.1214	0.1465	0.0244	0.0027	0.124	0.0153	0.0029	0.0021	0.0024	0.0013	0.025	0.0205	0.0266	0.0608	0.0176	0.0977	0.0014
9	rs34878833	75541227	0.98	0.255415240389183	0.96	0.130782650589638	0.0012673602191672	0.425557653857515	0.0173	0.0252	0.0159	0.0023	0.1756	0.0025	0.002	0.0618	0.0014	0.1213	0.1465	0.0244	0.0027	0.1239	0.0153	0.0029	0.0021	0.0024	0.0012	0.025	0.0205	0.0266	0.0607	0.0176	0.0978	0.0014
9	rs4646543	75545456	0.98	0.255415240389183	0.96	0.130782650589638	0.00135137202351992	0.438483950564184	0.0173	0.0252	0.0159	0.0023	0.1756	0.0025	0.002	0.0618	0.0014	0.1213	0.1465	0.0244	0.0027	0.124	0.0153	0.0029	0.0021	0.0024	0.0012	0.025	0.0205	0.0266	0.0607	0.0177	0.0978	0.0014
9	rs13959	75545882	0.98	0.255415240389183	0.96	0.130782650589638	0.00130312216345397	0.436366471005598	0.0173	0.0252	0.0159	0.0023	0.1756	0.0025	0.0021	0.0618	0.0014	0.1212	0.1466	0.0244	0.0027	0.124	0.0153	0.0029	0.0021	0.0024	0.0012	0.0251	0.0205	0.0266	0.0607	0.0177	0.0978	0.0014
9	rs348463	75547612	0.98	0.255415240389183	0.96	0.130782650589638	0.00149797253506732	0.442328836132061	0.0173	0.0252	0.0159	0.0024	0.1758	0.0025	0.0021	0.0617	0.0014	0.1212	0.1468	0.0244	0.0026	0.124	0.0154	0.0029	0.0021	0.0024	0.0012	0.025	0.0206	0.0265	0.0605	0.0178	0.0976	0.0014
9	rs8187898	75552675	0.98	0.255415240389183	0.96	0.130782650589638	0.00148758303340798	0.447779896039299	0.0174	0.0252	0.0159	0.0023	0.1758	0.0025	0.0021	0.0616	0.0014	0.1213	0.1468	0.0243	0.0026	0.1239	0.0154	0.0029	0.0021	0.0024	0.0012	0.025	0.0206	0.0265	0.0605	0.0177	0.0976	0.0014
9	rs8187896	75555531	0.98	0.255415240389183	0.96	0.130782650589638	0.00144099205971858	0.441797975992036	0.0174	0.0253	0.0159	0.0023	0.1758	0.0025	0.0021	0.0616	0.0014	0.1214	0.1468	0.0243	0.0026	0.1239	0.0154	0.0029	0.0021	0.0024	0.0012	0.0251	0.0206	0.0265	0.0605	0.0177	0.0976	0.0014
9	rs62560418	75558434	0.98	0.255415240389183	0.96	0.130782650589638	0.00146356866710444	0.441134639423571	0.0174	0.0253	0.0159	0.0023	0.1758	0.0025	0.0021	0.0616	0.0014	0.1214	0.1468	0.0243	0.0026	0.1239	0.0154	0.0029	0.0021	0.0024	0.0012	0.0251	0.0206	0.0265	0.0605	0.0176	0.0977	0.0014
9	rs73490319	75559379	0.99	0.227721472602965	0.96	0.130782650589638	0.00143092550773174	0.434119653407269	0.0174	0.0253	0.0159	0.0023	0.1758	0.0025	0.0021	0.0617	0.0014	0.1214	0.1468	0.0243	0.0026	0.1239	0.0154	0.0029	0.0021	0.0024	0.0012	0.0251	0.0206	0.0265	0.0605	0.0176	0.0977	0.0014
9	rs8187889	75560001	0.99	0.227721472602965	0.96	0.130782650589638	0.00146243304279206	0.433855526013358	0.0174	0.0253	0.0159	0.0023	0.1758	0.0025	0.0021	0.0617	0.0014	0.1214	0.1468	0.0243	0.0026	0.1239	0.0154	0.0029	0.0021	0.0024	0.0012	0.0251	0.0206	0.0264	0.0605	0.0176	0.0977	0.0014
9	rs8187876	75564954	0.99	0.227721472602965	0.96	0.130782650589638	0.00140986188648728	0.4314803187659	0.0174	0.0253	0.0159	0.0023	0.1757	0.0025	0.0021	0.0618	0.0014	0.1214	0.1468	0.0243	0.0026	0.1237	0.0155	0.0029	0.0021	0.0024	0.0012	0.0251	0.0206	0.0264	0.0604	0.0175	0.098	0.0014
9	rs348445	75568803	0.99	0.227721472602965	0.96	0.130782650589638	0.00136526873137535	0.416127518445292	0.0175	0.0253	0.0159	0.0023	0.1757	0.0025	0.0021	0.0618	0.0014	0.1213	0.1468	0.0244	0.0026	0.1237	0.0155	0.0029	0.0021	0.0024	0.0012	0.0251	0.0206	0.0264	0.0604	0.0175	0.098	0.0014
9	rs76093066	75579129	0.99	0.227721472602965	0.96	0.130782650589638	0.00119631133025758	0.40818317931713	0.0175	0.0252	0.0159	0.0023	0.1755	0.0025	0.002	0.0619	0.0014	0.1213	0.1468	0.0246	0.0026	0.1237	0.0155	0.0029	0.0021	0.0024	0.0012	0.0251	0.0206	0.0263	0.0604	0.0175	0.0982	0.0014
9	rs17563633	75591705	0.99	0.227721472602965	0.96	0.130782650589638	0.00122845969918629	0.408442986638036	0.0175	0.0252	0.0157	0.0023	0.1755	0.0024	0.002	0.0619	0.0014	0.1212	0.1468	0.0246	0.0026	0.1237	0.0156	0.0028	0.0021	0.0025	0.0012	0.0252	0.0206	0.0263	0.0603	0.0175	0.0983	0.0014
9	rs116721004	75592459	0.99	0.227721472602965	0.97	0.112481740502774	0.00122354383745874	0.40714440197708	0.0175	0.0252	0.0157	0.0023	0.1755	0.0024	0.002	0.0619	0.0014	0.1212	0.1468	0.0246	0.0026	0.1237	0.0156	0.0028	0.0021	0.0025	0.0012	0.0252	0.0206	0.0264	0.0603	0.0174	0.0983	0.0014
9	rs117710605	75597909	0.99	0.227721472602965	0.97	0.112481740502774	0.00120113756693835	0.405717265901438	0.0175	0.0252	0.0157	0.0023	0.1755	0.0024	0.002	0.0619	0.0014	0.1212	0.1468	0.0247	0.0026	0.1237	0.0156	0.0028	0.0021	0.0025	0.0012	0.0252	0.0206	0.0264	0.0603	0.0174	0.0983	0.0014
9	rs7856728	75602903	0.99	0.227721472602965	0.97	0.112481740502774	0.00121668866145632	0.396925592817307	0.0175	0.0252	0.0157	0.0023	0.1756	0.0024	0.002	0.0619	0.0014	0.1211	0.1467	0.0247	0.0026	0.1237	0.0156	0.0028	0.0021	0.0025	0.0011	0.0252	0.0205	0.0263	0.0603	0.0174	0.0983	0.0014
9	rs10869208	75608626	0.99	0.227721472602965	0.97	0.112481740502774	0.00112580105580995	0.387674954771589	0.0175	0.0252	0.0157	0.0022	0.1756	0.0024	0.002	0.062	0.0014	0.1211	0.1467	0.0248	0.0026	0.1236	0.0156	0.0028	0.0021	0.0025	0.0011	0.0252	0.0205	0.0264	0.0603	0.0174	0.0983	0.0014
9	rs6560311	75612182	0.99	0.227721472602965	0.97	0.112481740502774	0.00107099661875732	0.391008492078606	0.0175	0.0251	0.0157	0.0023	0.1757	0.0025	0.002	0.062	0.0014	0.121	0.1466	0.0249	0.0026	0.1236	0.0156	0.0028	0.0021	0.0025	0.0011	0.0252	0.0205	0.0264	0.0603	0.0174	0.0984	0.0014
9	rs7469208	75622753	0.99	0.227721472602965	0.97	0.112481740502774	0.00109497791379028	0.393449533257248	0.0175	0.0251	0.0158	0.0023	0.1758	0.0025	0.0021	0.0619	0.0014	0.1209	0.1465	0.0251	0.0026	0.1235	0.0157	0.0028	0.0021	0.0025	0.0011	0.0251	0.0204	0.0263	0.0602	0.0174	0.0983	0.0014
9	rs2226111	75637712	0.99	0.227721472602965	0.97	0.112481740502774	0.0010745219666747	0.390110222609675	0.0174	0.0251	0.0157	0.0023	0.1753	0.0025	0.0021	0.0622	0.0014	0.1206	0.1464	0.0257	0.0027	0.1236	0.0159	0.0028	0.0022	0.0026	0.0011	0.0249	0.0201	0.0262	0.0602	0.0176	0.0982	0.0015
9	rs72734885	75638882	0.99	0.227721472602965	0.97	0.112481740502774	0.00108337699628228	0.392935280557162	0.0174	0.0251	0.0157	0.0023	0.1753	0.0025	0.0021	0.0623	0.0014	0.1205	0.1464	0.0258	0.0027	0.1236	0.0159	0.0028	0.0022	0.0026	0.0011	0.0249	0.0201	0.0262	0.0602	0.0176	0.0982	0.0015
9	rs62563575	75644991	0.99	0.227721472602965	0.97	0.112481740502774	0.00100329176884043	0.346693607835609	0.0173	0.0247	0.0156	0.0023	0.1751	0.0025	0.0021	0.0629	0.0014	0.1201	0.1463	0.0261	0.0028	0.1239	0.016	0.0028	0.0022	0.0026	0.0011	0.0249	0.0201	0.0262	0.0602	0.0176	0.098	0.0015
9	rs41287405	75653514	0.99	0.227721472602965	0.97	0.112481740502774	0.000966325052890135	0.337547162062978	0.0173	0.0245	0.0156	0.0023	0.175	0.0025	0.0021	0.0631	0.0014	0.12	0.1463	0.0262	0.0028	0.124	0.016	0.0028	0.0022	0.0026	0.0011	0.0249	0.02	0.0263	0.0602	0.0176	0.098	0.0015
9	rs72734900	75656478	0.99	0.227721472602965	0.97	0.112481740502774	0.000966325052890135	0.336931717779373	0.0173	0.0245	0.0156	0.0023	0.175	0.0025	0.0021	0.0631	0.0014	0.12	0.1463	0.0262	0.0028	0.124	0.016	0.0028	0.0022	0.0026	0.0011	0.0249	0.02	0.0263	0.0602	0.0176	0.098	0.0015
9	rs10869214	75667697	0.99	0.227721472602965	0.98	0.0961760782036991	0.000915685859600201	0.336070644071642	0.0173	0.0245	0.0156	0.0023	0.175	0.0025	0.0021	0.0631	0.0014	0.12	0.1463	0.0262	0.0028	0.124	0.016	0.0028	0.0022	0.0026	0.0011	0.0249	0.0201	0.0263	0.0602	0.0176	0.098	0.0015
9	rs117222505	75667840	0.99	0.227721472602965	0.99	0.0817332193164052	0.000925010464998698	0.339025557082936	0.0173	0.0245	0.0156	0.0023	0.175	0.0025	0.0021	0.063	0.0014	0.12	0.1463	0.0262	0.0028	0.124	0.016	0.0028	0.0022	0.0026	0.0011	0.0249	0.0201	0.0263	0.0602	0.0176	0.098	0.0015
9	rs72737013	75680433	0.99	0.227721472602965	0.99	0.0817332193164052	0.000990842622820265	0.316686895620387	0.0173	0.0244	0.0156	0.0023	0.1749	0.0025	0.0021	0.0631	0.0014	0.1199	0.1462	0.0262	0.0028	0.1241	0.016	0.0028	0.0022	0.0026	0.0011	0.0249	0.0201	0.0262	0.0602	0.0176	0.098	0.0015
9	rs77695719	75693265	0.99	0.227721472602965	0.99	0.0817332193164052	0.00103797658607884	0.311503401974444	0.0173	0.0244	0.0155	0.0023	0.1748	0.0025	0.0021	0.0631	0.0014	0.1197	0.1462	0.0264	0.0028	0.1242	0.016	0.0028	0.0022	0.0026	0.0011	0.0249	0.0201	0.0262	0.0603	0.0176	0.098	0.0015
9	rs74725457	75711451	0.98	0.255415240389183	0.99	0.0817332193164052	0.00647044015019608	0.213732330589478	0.016	0.0253	0.0155	0.0021	0.171	0.0025	0.0022	0.0642	0.0011	0.1158	0.1488	0.0223	0.0028	0.1269	0.0171	0.0026	0.0025	0.003	7e-04	0.0284	0.0216	0.0268	0.0585	0.0185	0.0986	0.0012
9	rs78586521	75711756	0.98	0.255415240389183	0.99	0.0817332193164052	0.00644826242529521	0.21490866035715	0.016	0.0253	0.0155	0.0021	0.171	0.0025	0.0022	0.0642	0.0011	0.1158	0.1488	0.0223	0.0028	0.1269	0.0171	0.0026	0.0025	0.003	7e-04	0.0284	0.0216	0.0268	0.0585	0.0185	0.0986	0.0012
9	rs4744679	75715402	0.98	0.255415240389183	0.99	0.0817332193164052	0.00586448752217514	0.206825072014363	0.016	0.0254	0.0154	0.0021	0.171	0.0025	0.0022	0.0642	0.0011	0.1158	0.1488	0.0222	0.0029	0.127	0.0171	0.0026	0.0025	0.003	7e-04	0.0285	0.0216	0.0268	0.0585	0.0185	0.0987	0.0012
9	rs1342020	75719701	0.98	0.255415240389183	0.99	0.0817332193164052	0.00682178613843012	0.204504360313567	0.016	0.0253	0.0155	0.0021	0.1708	0.0025	0.0022	0.0643	0.0012	0.1158	0.149	0.0221	0.0029	0.1271	0.0171	0.0028	0.0025	0.003	7e-04	0.0284	0.0217	0.0267	0.0585	0.0185	0.0985	0.0012
9	rs2310329	75721449	0.98	0.255415240389183	0.99	0.0817332193164052	0.00683335963524871	0.20366263355854	0.016	0.0253	0.0154	0.0021	0.1707	0.0025	0.0022	0.0643	0.0012	0.1157	0.1489	0.0221	0.0029	0.1271	0.0171	0.0028	0.0025	0.003	7e-04	0.0284	0.0217	0.0267	0.0585	0.0185	0.0986	0.0012
9	rs76528030	75721534	0.98	0.255415240389183	0.99	0.0817332193164052	0.00685655201426656	0.203452383151327	0.016	0.0253	0.0154	0.0021	0.1707	0.0025	0.0022	0.0643	0.0012	0.1157	0.1489	0.0221	0.0029	0.1271	0.0171	0.0028	0.0025	0.0031	7e-04	0.0284	0.0217	0.0267	0.0585	0.0185	0.0986	0.0012
9	rs77736189	75725370	0.98	0.255415240389183	0.99	0.0817332193164052	0.00708388434986278	0.202822067705051	0.016	0.0254	0.0154	0.0021	0.1707	0.0025	0.0022	0.0644	0.0011	0.1156	0.149	0.0221	0.0029	0.1271	0.0171	0.0028	0.0025	0.0031	7e-04	0.0284	0.0217	0.0267	0.0585	0.0185	0.0987	0.0012
9	rs1935317	75732204	0.98	0.255415240389183	0.99	0.0817332193164052	0.00737410605866103	0.204609657644606	0.016	0.0255	0.0154	0.0021	0.1706	0.0025	0.0022	0.0645	0.0011	0.1153	0.1494	0.022	0.0029	0.1272	0.017	0.0027	0.0025	0.0031	7e-04	0.0284	0.0218	0.0266	0.0586	0.0185	0.0987	0.0012
9	rs17058490	75734316	0.98	0.255415240389183	0.99	0.0817332193164052	0.00718765445623184	0.203242205344153	0.0159	0.0255	0.0154	0.0021	0.1706	0.0025	0.0023	0.0645	0.0011	0.1152	0.1494	0.022	0.0029	0.1272	0.0171	0.0027	0.0025	0.003	7e-04	0.0284	0.0218	0.0266	0.0586	0.0185	0.0987	0.0012
9	rs117937981	75734464	0.98	0.255415240389183	0.99	0.0817332193164052	0.00718765445623184	0.203242205344153	0.0159	0.0255	0.0154	0.0021	0.1706	0.0025	0.0023	0.0645	0.0011	0.1152	0.1494	0.022	0.0029	0.1272	0.0171	0.0027	0.0025	0.003	7e-04	0.0284	0.0218	0.0266	0.0586	0.0185	0.0987	0.0012
9	rs7038941	75734495	0.98	0.255415240389183	0.99	0.0817332193164052	0.00717562169997979	0.202927074854229	0.016	0.0255	0.0154	0.0021	0.1706	0.0025	0.0023	0.0645	0.0011	0.1152	0.1494	0.022	0.0029	0.1272	0.0171	0.0027	0.0025	0.003	7e-04	0.0284	0.0218	0.0266	0.0586	0.0185	0.0987	0.0012
9	rs80112421	75736589	0.98	0.255415240389183	0.99	0.0817332193164052	0.00712365862639294	0.201458631404874	0.016	0.0255	0.0154	0.0021	0.1706	0.0025	0.0023	0.0645	0.0011	0.1152	0.1494	0.022	0.0029	0.1272	0.0171	0.0027	0.0025	0.003	7e-04	0.0284	0.0218	0.0266	0.0586	0.0185	0.0987	0.0012
9	rs78938071	75747337	0.98	0.255415240389183	1	0.069019173236101	0.0070957986498249	0.200202812698414	0.016	0.0256	0.0154	0.0021	0.1706	0.0025	0.0023	0.0645	0.0011	0.1152	0.1494	0.022	0.0029	0.1272	0.0171	0.0027	0.0025	0.003	7e-04	0.0284	0.0218	0.0266	0.0586	0.0185	0.0987	0.0012
9	rs3758354	75764565	0.97	0.285396128624663	1	0.069019173236101	0.0069225931758287	0.193343225549976	0.0159	0.0257	0.0155	0.0022	0.17	0.0025	0.0023	0.0647	0.0011	0.1149	0.1495	0.0221	0.0029	0.1272	0.0172	0.0027	0.0025	0.0029	6e-04	0.0283	0.0219	0.0266	0.0586	0.0188	0.0988	0.0011
9	rs112765295	75764783	0.97	0.285396128624663	1	0.069019173236101	0.00693429817137808	0.19375665675354	0.0159	0.0257	0.0155	0.0022	0.1699	0.0025	0.0023	0.0647	0.0011	0.1149	0.1495	0.0221	0.0029	0.1272	0.0172	0.0027	0.0025	0.0029	6e-04	0.0283	0.0219	0.0266	0.0586	0.0188	0.0988	0.0011
9	rs76002793	75765972	0.97	0.285396128624663	0.99	0.0817332193164052	0.00664621056052214	0.194273865754705	0.0159	0.0257	0.0155	0.0022	0.1699	0.0025	0.0023	0.0647	0.0011	0.1148	0.1495	0.0221	0.0029	0.1273	0.0172	0.0027	0.0025	0.0029	7e-04	0.0283	0.0219	0.0266	0.0586	0.0188	0.0988	0.0011
9	rs75071948	75768836	0.97	0.285396128624663	0.99	0.0817332193164052	0.00647414215895702	0.192001641399464	0.0159	0.0257	0.0155	0.0022	0.1698	0.0025	0.0023	0.0647	0.0011	0.1148	0.1495	0.022	0.0029	0.1273	0.0172	0.0027	0.0025	0.0029	7e-04	0.0283	0.0219	0.0266	0.0586	0.0188	0.0988	0.0012
9	rs79062304	75772274	0.97	0.285396128624663	0.99	0.0817332193164052	0.00636013826029058	0.192414099329676	0.0159	0.0257	0.0155	0.0022	0.1698	0.0025	0.0023	0.0647	0.0011	0.1148	0.1495	0.022	0.0029	0.1273	0.0172	0.0027	0.0025	0.0029	7e-04	0.0283	0.0219	0.0266	0.0586	0.0188	0.0988	0.0012
9	rs12000840	75774574	0.97	0.285396128624663	0.99	0.0817332193164052	0.00628379595157769	0.192104727748342	0.0159	0.0257	0.0155	0.0022	0.1698	0.0025	0.0023	0.0647	0.0011	0.1148	0.1495	0.022	0.0029	0.1273	0.0172	0.0027	0.0025	0.0029	7e-04	0.0283	0.0219	0.0266	0.0586	0.0188	0.0988	0.0012
9	rs62543868	75780532	0.97	0.285396128624663	0.99	0.0817332193164052	0.00630553532861031	0.190457601211917	0.0159	0.0258	0.0155	0.0022	0.1698	0.0025	0.0023	0.0647	0.0011	0.1147	0.1494	0.022	0.0028	0.1273	0.0172	0.0027	0.0025	0.0029	7e-04	0.0284	0.0219	0.0266	0.0586	0.0188	0.0989	0.0012
9	rs78368817	75780699	0.97	0.285396128624663	0.99	0.0817332193164052	0.00637476059044579	0.189943862760681	0.0159	0.0258	0.0155	0.0022	0.1698	0.0025	0.0023	0.0647	0.0011	0.1147	0.1494	0.022	0.0028	0.1273	0.0173	0.0027	0.0025	0.0029	7e-04	0.0284	0.0219	0.0266	0.0586	0.0188	0.0989	0.0012
9	rs10512015	75781246	0.97	0.285396128624663	0.99	0.0817332193164052	0.00654479167969046	0.183816025136893	0.0159	0.0258	0.0155	0.0022	0.1697	0.0025	0.0023	0.0647	0.0011	0.1146	0.1494	0.022	0.0028	0.1272	0.0173	0.0027	0.0025	0.0029	7e-04	0.0284	0.0219	0.0267	0.0586	0.0189	0.0989	0.0012
9	rs1342018	75782131	0.97	0.285396128624663	0.99	0.0817332193164052	0.00738639367909906	0.18330847945307	0.0159	0.0258	0.0155	0.0022	0.1694	0.0025	0.0023	0.0646	0.0011	0.1143	0.1495	0.0219	0.0028	0.1273	0.0176	0.0027	0.0025	0.0029	6e-04	0.0284	0.0219	0.0267	0.0586	0.0192	0.099	0.0012
9	rs17653109	75788068	0.97	0.285396128624663	0.99	0.0817332193164052	0.00821938289249179	0.17997078875918	0.0159	0.0259	0.0155	0.0022	0.1694	0.0025	0.0023	0.0647	0.0011	0.1142	0.1497	0.0219	0.0028	0.1272	0.0177	0.0027	0.0025	0.0029	6e-04	0.0283	0.0219	0.0267	0.0586	0.0192	0.099	0.0011
9	rs75260654	75788108	0.97	0.285396128624663	0.99	0.0817332193164052	0.00822383181026356	0.179869976297521	0.0159	0.0259	0.0155	0.0022	0.1694	0.0025	0.0023	0.0647	0.0011	0.1142	0.1497	0.0219	0.0028	0.1272	0.0177	0.0027	0.0025	0.0029	6e-04	0.0283	0.0219	0.0267	0.0586	0.0192	0.099	0.0011
9	rs11143514	75789579	0.97	0.285396128624663	0.99	0.0817332193164052	0.00859034433432573	0.178762325085799	0.0159	0.0259	0.0155	0.0022	0.1693	0.0025	0.0023	0.0647	0.001	0.1142	0.1497	0.0219	0.0028	0.1272	0.0177	0.0027	0.0025	0.0029	6e-04	0.0283	0.0219	0.0267	0.0585	0.0192	0.0989	0.0011
9	rs7854415	75789730	0.97	0.285396128624663	0.99	0.0817332193164052	0.00933115493030721	0.17976918329865	0.0159	0.0259	0.0154	0.0022	0.1693	0.0025	0.0023	0.0647	0.001	0.1141	0.1498	0.0218	0.0028	0.1272	0.0178	0.0026	0.0025	0.0029	6e-04	0.0282	0.0219	0.0267	0.0585	0.0192	0.0989	0.0011
9	rs11143518	75790957	0.98	0.255415240389183	0.99	0.0817332193164052	0.0287082775139608	0.226352149273201	0.0153	0.0267	0.015	0.0024	0.1691	0.0024	0.0023	0.0651	9e-04	0.1126	0.1524	0.0212	0.0028	0.1285	0.0179	0.0023	0.0026	0.0027	6e-04	0.0287	0.0214	0.0268	0.0576	0.0194	0.0985	0.0011
9	rs78112258	75791507	0.98	0.255415240389183	0.99	0.0817332193164052	0.0480855279805283	0.227114652465071	0.0155	0.027	0.0149	0.0025	0.1691	0.0023	0.0023	0.0651	8e-04	0.1119	0.1531	0.0211	0.0028	0.129	0.018	0.0022	0.0026	0.0026	6e-04	0.0289	0.0211	0.0268	0.0572	0.0195	0.0982	0.001
9	rs11143520	75792846	0.98	0.255415240389183	0.99	0.0817332193164052	0.0483738008990995	0.226678834282372	0.0155	0.027	0.0149	0.0025	0.169	0.0023	0.0023	0.0651	8e-04	0.1119	0.1532	0.0211	0.0028	0.129	0.018	0.0022	0.0026	0.0026	6e-04	0.0289	0.0211	0.0268	0.0572	0.0196	0.0982	0.001
9	rs117596625	75792902	0.98	0.255415240389183	0.99	0.0817332193164052	0.048534456363269	0.22591680768876	0.0155	0.027	0.0149	0.0025	0.169	0.0023	0.0023	0.0651	8e-04	0.1119	0.1532	0.0211	0.0028	0.129	0.018	0.0022	0.0026	0.0026	6e-04	0.0289	0.0211	0.0268	0.0572	0.0196	0.0982	0.001
9	rs4355842	75797007	0.98	0.255415240389183	0.99	0.0817332193164052	0.061348539925942	0.241647298718266	0.0157	0.0273	0.0148	0.0025	0.1688	0.0023	0.0023	0.0651	7e-04	0.1117	0.1536	0.0209	0.0029	0.1292	0.0181	0.0021	0.0025	0.0026	6e-04	0.0289	0.0209	0.0268	0.057	0.0196	0.0983	0.001
9	rs10746916	75810296	0.98	0.255415240389183	0.99	0.0817332193164052	0.0631910785284134	0.245437141713546	0.0156	0.0274	0.0148	0.0025	0.1688	0.0022	0.0022	0.0652	7e-04	0.1116	0.1537	0.0208	0.0029	0.1293	0.0182	0.002	0.0025	0.0026	7e-04	0.0289	0.0209	0.0268	0.057	0.0196	0.0984	0.001
9	rs74735936	75817532	0.98	0.255415240389183	0.99	0.0817332193164052	0.0656187160542293	0.253637154796602	0.0156	0.0276	0.0148	0.0025	0.1687	0.0023	0.0023	0.0651	7e-04	0.1116	0.1542	0.0209	0.0029	0.1292	0.0182	0.002	0.0025	0.0026	7e-04	0.0289	0.0207	0.0269	0.0569	0.0195	0.0984	0.001
9	rs17653511	75819503	0.98	0.255415240389183	0.99	0.0817332193164052	0.0654419143579298	0.255219469931799	0.0156	0.0276	0.0148	0.0025	0.1687	0.0023	0.0023	0.0651	7e-04	0.1116	0.1542	0.0209	0.0029	0.1292	0.0182	0.002	0.0025	0.0026	7e-04	0.0289	0.0207	0.0269	0.0569	0.0195	0.0984	0.001
9	rs17575578	75820496	0.98	0.255415240389183	0.99	0.0817332193164052	0.0658352321636195	0.255219469931799	0.0156	0.0276	0.0148	0.0025	0.1687	0.0022	0.0023	0.0651	7e-04	0.1116	0.1543	0.0209	0.0029	0.1292	0.0182	0.002	0.0025	0.0026	7e-04	0.0289	0.0207	0.0269	0.0569	0.0195	0.0984	0.001
9	rs13288872	75823157	0.98	0.255415240389183	0.99	0.0817332193164052	0.0657761359196214	0.255106344637183	0.0155	0.0276	0.0148	0.0025	0.1686	0.0022	0.0023	0.0651	7e-04	0.1115	0.1543	0.0209	0.0029	0.1292	0.0182	0.002	0.0025	0.0026	7e-04	0.0289	0.0207	0.0269	0.0569	0.0195	0.0984	0.001
9	rs74774989	75825717	0.98	0.255415240389183	0.99	0.0817332193164052	0.0648353244889371	0.254201911278913	0.0155	0.0276	0.0148	0.0025	0.1686	0.0022	0.0023	0.0651	7e-04	0.1116	0.1543	0.0208	0.0029	0.1292	0.0182	0.002	0.0025	0.0026	7e-04	0.0289	0.0207	0.0269	0.0569	0.0195	0.0984	0.001
9	rs116953407	75827722	0.98	0.255415240389183	0.99	0.0817332193164052	0.0654026675874664	0.252396086480084	0.0155	0.0277	0.0148	0.0025	0.1686	0.0022	0.0023	0.0651	7e-04	0.1115	0.1543	0.0208	0.0029	0.1292	0.0182	0.002	0.0025	0.0026	7e-04	0.0289	0.0207	0.0269	0.057	0.0195	0.0984	0.001
9	rs7350155	75830689	0.98	0.255415240389183	0.99	0.0817332193164052	0.0664281100518179	0.25059433311893	0.0155	0.0277	0.0148	0.0025	0.1686	0.0022	0.0023	0.065	7e-04	0.1115	0.1544	0.0208	0.0029	0.1292	0.0182	0.002	0.0025	0.0026	7e-04	0.0288	0.0207	0.0269	0.057	0.0195	0.0983	0.001
9	rs4581122	75836057	0.98	0.255415240389183	0.99	0.0817332193164052	0.0686926405348471	0.250144533136699	0.0154	0.0277	0.0147	0.0025	0.1687	0.0022	0.0023	0.065	7e-04	0.1115	0.1544	0.0208	0.0028	0.1292	0.0182	0.002	0.0025	0.0025	7e-04	0.0288	0.0207	0.0269	0.057	0.0195	0.0983	0.001
9	rs62542968	75851966	0.98	0.255415240389183	0.99	0.0817332193164052	0.0750544367993184	0.258279806900882	0.0154	0.028	0.0148	0.0026	0.1691	0.0024	0.0023	0.0653	8e-04	0.1108	0.1539	0.0206	0.0028	0.1296	0.0184	0.002	0.0025	0.0027	8e-04	0.0288	0.0206	0.0264	0.057	0.0194	0.0981	0.001
9	rs72737088	75863247	0.98	0.255415240389183	0.99	0.0817332193164052	0.0746260284889796	0.258393372625069	0.0154	0.028	0.0148	0.0026	0.1692	0.0024	0.0023	0.0653	9e-04	0.1109	0.1539	0.0205	0.0028	0.1296	0.0185	0.002	0.0025	0.0027	8e-04	0.0287	0.0206	0.0264	0.057	0.0194	0.098	0.001
9	rs62539061	75932591	0.98	0.255415240389183	0.97	0.112481740502774	0.0791148573530652	0.265693967193314	0.0154	0.0281	0.0147	0.0026	0.1695	0.0024	0.0023	0.0653	9e-04	0.1109	0.1538	0.0204	0.0028	0.1298	0.0185	0.002	0.0025	0.0027	8e-04	0.0285	0.0206	0.0263	0.0569	0.0194	0.0978	0.001
9	rs34729913	75941235	0.98	0.255415240389183	0.97	0.112481740502774	0.0792481385604263	0.266266994424014	0.0154	0.0281	0.0147	0.0026	0.1695	0.0024	0.0023	0.0653	9e-04	0.1109	0.1538	0.0204	0.0028	0.1298	0.0185	0.002	0.0025	0.0027	8e-04	0.0285	0.0206	0.0263	0.0569	0.0194	0.0978	0.001
9	rs72738905	75950325	0.98	0.255415240389183	0.97	0.112481740502774	0.0793815639805151	0.266725692718978	0.0154	0.0281	0.0147	0.0026	0.1695	0.0024	0.0023	0.0653	9e-04	0.1109	0.1538	0.0204	0.0028	0.1298	0.0185	0.002	0.0025	0.0027	8e-04	0.0285	0.0206	0.0263	0.0569	0.0193	0.0978	0.001
9	rs77023543	75961089	0.98	0.255415240389183	0.96	0.130782650589638	0.0795374092953534	0.266496312868419	0.0154	0.0281	0.0147	0.0026	0.1695	0.0024	0.0023	0.0653	9e-04	0.1109	0.1538	0.0204	0.0028	0.1298	0.0185	0.002	0.0025	0.0028	8e-04	0.0285	0.0206	0.0263	0.0569	0.0193	0.0978	0.001
9	rs117774839	75961343	0.98	0.255415240389183	0.96	0.130782650589638	0.0795596889439196	0.266496312868419	0.0154	0.0281	0.0147	0.0026	0.1695	0.0024	0.0023	0.0653	9e-04	0.1109	0.1538	0.0204	0.0028	0.1298	0.0185	0.002	0.0025	0.0028	8e-04	0.0285	0.0206	0.0263	0.0569	0.0193	0.0978	0.001
9	rs76332551	75972670	0.98	0.255415240389183	0.96	0.130782650589638	0.0781198408275469	0.267988377979886	0.0154	0.0281	0.0147	0.0026	0.1695	0.0024	0.0023	0.0653	9e-04	0.111	0.1537	0.0205	0.0028	0.1298	0.0185	0.002	0.0025	0.0028	9e-04	0.0285	0.0207	0.0263	0.0569	0.0193	0.0978	0.001
9	rs12343120	75974387	0.98	0.255415240389183	0.97	0.112481740502774	0.0782520417834099	0.267299410769223	0.0155	0.0281	0.0147	0.0026	0.1695	0.0024	0.0024	0.0653	9e-04	0.111	0.1537	0.0205	0.0028	0.1298	0.0185	0.002	0.0025	0.0028	9e-04	0.0285	0.0207	0.0263	0.0568	0.0193	0.0978	0.001
9	rs12375571	75989885	0.98	0.255415240389183	0.96	0.130782650589638	0.0779437966505664	0.268447995414765	0.0155	0.0281	0.0147	0.0026	0.1695	0.0024	0.0024	0.0653	9e-04	0.111	0.1537	0.0205	0.0028	0.1297	0.0185	0.002	0.0025	0.0028	9e-04	0.0285	0.0207	0.0263	0.0568	0.0193	0.0978	0.001
9	rs17058849	76038127	0.98	0.255415240389183	0.97	0.112481740502774	0.0814002790778897	0.282232227848496	0.0155	0.0282	0.0147	0.0027	0.1696	0.0025	0.0024	0.0654	0.001	0.111	0.1538	0.0205	0.0028	0.1295	0.0185	0.002	0.0025	0.0028	9e-04	0.0284	0.0207	0.0262	0.0566	0.0193	0.0977	0.0011
9	rs78518313	76048989	0.98	0.255415240389183	0.97	0.112481740502774	0.0810841193277526	0.282115512348375	0.0155	0.0282	0.0147	0.0027	0.1696	0.0025	0.0024	0.0654	0.001	0.111	0.1538	0.0205	0.0028	0.1295	0.0185	0.002	0.0026	0.0028	9e-04	0.0284	0.0207	0.0262	0.0566	0.0193	0.0977	0.0011
9	rs117148564	76054389	0.98	0.255415240389183	0.97	0.112481740502774	0.0797157587360543	0.281648798188484	0.0155	0.0282	0.0147	0.0027	0.1697	0.0025	0.0024	0.0654	0.001	0.111	0.1538	0.0206	0.0028	0.1294	0.0185	0.002	0.0026	0.0028	9e-04	0.0284	0.0207	0.0262	0.0566	0.0193	0.0977	0.0011
9	rs79627861	76065306	0.98	0.255415240389183	0.97	0.112481740502774	0.0863549592634924	0.284452625065019	0.0155	0.0282	0.0146	0.0027	0.1697	0.0023	0.0024	0.0653	0.001	0.111	0.1538	0.0206	0.0028	0.1294	0.0185	0.0021	0.0026	0.0028	9e-04	0.0284	0.0207	0.0262	0.0565	0.0193	0.0977	0.0011
9	rs280571	76065504	0.98	0.255415240389183	0.97	0.112481740502774	0.0864254188507299	0.284218648692039	0.0155	0.0282	0.0146	0.0027	0.1697	0.0023	0.0024	0.0653	0.001	0.111	0.1538	0.0206	0.0028	0.1294	0.0185	0.0021	0.0026	0.0028	9e-04	0.0284	0.0207	0.0262	0.0565	0.0193	0.0977	0.0011
9	rs62539122	76072029	0.98	0.255415240389183	0.97	0.112481740502774	0.0879372763593352	0.286443794630137	0.0156	0.0282	0.0146	0.0027	0.1697	0.0023	0.0024	0.0653	0.001	0.111	0.1538	0.0206	0.0029	0.1294	0.0185	0.0021	0.0026	0.0028	9e-04	0.0284	0.0207	0.0262	0.0565	0.0193	0.0977	0.0011
9	rs117842419	76094036	0.98	0.255415240389183	0.97	0.112481740502774	0.0869432402552547	0.289967923990191	0.0156	0.0283	0.0146	0.0027	0.1696	0.0023	0.0024	0.0653	0.001	0.111	0.1538	0.0206	0.0029	0.1293	0.0185	0.0021	0.0026	0.0028	9e-04	0.0284	0.0207	0.0262	0.0565	0.0193	0.0977	0.0011
9	rs12555259	76136304	0.98	0.255415240389183	0.97	0.112481740502774	0.0869904125159564	0.287734452506649	0.0157	0.0284	0.0146	0.0027	0.1694	0.0023	0.0024	0.0654	0.0011	0.1108	0.1536	0.0207	0.003	0.1292	0.0185	0.0021	0.0026	0.0029	0.001	0.0284	0.0208	0.0262	0.0565	0.0192	0.0974	0.0012
9	rs11789773	76157130	0.98	0.255415240389183	0.97	0.112481740502774	0.0808812900416925	0.28832169885623	0.0158	0.0284	0.0145	0.0027	0.1694	0.0023	0.0025	0.0655	0.0011	0.1106	0.1535	0.0208	0.0031	0.1289	0.0185	0.0021	0.0026	0.003	0.001	0.0284	0.0209	0.0262	0.0566	0.0191	0.0973	0.0013
9	rs12555078	76157700	0.98	0.255415240389183	0.97	0.112481740502774	0.0821031547336485	0.308021951719163	0.0158	0.0284	0.0145	0.0027	0.1693	0.0023	0.0025	0.0655	0.0012	0.1106	0.1535	0.0208	0.0031	0.1288	0.0185	0.0021	0.0026	0.003	0.001	0.0284	0.0209	0.0262	0.0566	0.0191	0.0972	0.0013
9	rs11143609	76158682	0.98	0.255415240389183	0.97	0.112481740502774	0.0862141497850172	0.314634575488926	0.0159	0.0284	0.0145	0.0027	0.1689	0.0024	0.0025	0.0656	0.0012	0.1107	0.1535	0.0208	0.0032	0.1287	0.0184	0.0021	0.0026	0.0031	0.0011	0.0283	0.0208	0.0262	0.0566	0.0191	0.0972	0.0013
9	rs278729	76161967	0.98	0.255415240389183	0.97	0.112481740502774	0.0861437998844232	0.312345494932485	0.0159	0.0284	0.0145	0.0027	0.1689	0.0024	0.0025	0.0656	0.0012	0.1107	0.1535	0.0208	0.0032	0.1287	0.0184	0.0021	0.0026	0.0031	0.0011	0.0283	0.0208	0.0262	0.0566	0.0191	0.0972	0.0013
9	rs2453911	76165853	0.98	0.255415240389183	0.97	0.112481740502774	0.0862610700281991	0.313308713535886	0.0159	0.0284	0.0145	0.0027	0.1689	0.0024	0.0025	0.0656	0.0012	0.1107	0.1535	0.0208	0.0032	0.1287	0.0184	0.0021	0.0026	0.0031	0.0011	0.0283	0.0208	0.0262	0.0566	0.0191	0.0972	0.0013
9	rs12346230	76173814	0.98	0.255415240389183	0.97	0.112481740502774	0.0980203377848887	0.341246656018996	0.0159	0.0284	0.0144	0.0028	0.1689	0.0024	0.0025	0.0655	0.0012	0.1108	0.1533	0.0208	0.0032	0.1287	0.0185	0.0022	0.0027	0.0031	0.0011	0.0283	0.0208	0.0262	0.0565	0.0191	0.0972	0.0013
9	rs75056204	76174850	0.98	0.255415240389183	0.97	0.112481740502774	0.0976392486439601	0.340258982476078	0.0159	0.0284	0.0144	0.0028	0.1689	0.0024	0.0025	0.0655	0.0012	0.1108	0.1533	0.0208	0.0032	0.1287	0.0185	0.0022	0.0027	0.0031	0.0011	0.0283	0.0208	0.0262	0.0565	0.0191	0.0972	0.0013
9	rs78101578	76180176	0.98	0.255415240389183	0.97	0.112481740502774	0.100455543240384	0.361422738173099	0.0159	0.0284	0.0144	0.0028	0.1689	0.0025	0.0025	0.0655	0.0012	0.1108	0.1533	0.0209	0.0032	0.1287	0.0185	0.0022	0.0027	0.0031	0.0011	0.0283	0.0208	0.0262	0.0565	0.0191	0.0972	0.0013
9	rs1983258	76181411	0.98	0.255415240389183	0.96	0.130782650589638	0.107473791089714	0.357035683804713	0.0159	0.0284	0.0144	0.0028	0.1688	0.0025	0.0025	0.0655	0.0012	0.1107	0.1533	0.0209	0.0032	0.1287	0.0185	0.0022	0.0027	0.0032	0.0011	0.0283	0.0207	0.0263	0.0565	0.0191	0.0973	0.0013
9	rs157117	76184436	0.98	0.255415240389183	0.96	0.130782650589638	0.112640250547433	0.372393188269182	0.0159	0.0284	0.0144	0.0028	0.1688	0.0025	0.0025	0.0656	0.0012	0.1107	0.1533	0.0209	0.0032	0.1287	0.0185	0.0022	0.0027	0.0032	0.0011	0.0283	0.0207	0.0263	0.0563	0.0191	0.0972	0.0013
9	rs10512024	76191829	0.99	0.227721472602965	0.96	0.130782650589638	0.112529353643029	0.364313935596438	0.0159	0.0285	0.0144	0.0028	0.1685	0.0025	0.0027	0.0653	0.0012	0.1105	0.1532	0.0209	0.0033	0.1289	0.0186	0.0024	0.0029	0.0033	0.0012	0.0282	0.0206	0.0263	0.0564	0.0191	0.097	0.0013
9	rs17059091	76193871	0.99	0.227721472602965	0.96	0.130782650589638	0.13370421344643	0.424507045221054	0.0159	0.0285	0.0144	0.0028	0.1684	0.0026	0.0027	0.0653	0.0012	0.1104	0.1532	0.0209	0.0033	0.1289	0.0186	0.0024	0.0029	0.0034	0.0012	0.0281	0.0206	0.0263	0.0564	0.0191	0.097	0.0013
9	rs157109	76198452	0.99	0.227721472602965	0.96	0.130782650589638	0.155831198761238	0.437954324215584	0.0159	0.0284	0.0144	0.0029	0.1683	0.0026	0.0027	0.0652	0.0012	0.1104	0.1531	0.0209	0.0033	0.1289	0.0186	0.0024	0.003	0.0034	0.0012	0.0281	0.0205	0.0263	0.0565	0.019	0.0969	0.0013
9	rs2492825	76203946	1	0.202230525110681	0.96	0.130782650589638	0.0593576197494994	0.244208959014143	0.0168	0.0281	0.0139	0.0034	0.1653	0.0037	0.0035	0.065	0.0017	0.1087	0.1507	0.021	0.0034	0.1282	0.0188	0.0031	0.0045	0.0045	0.0014	0.0285	0.0197	0.0272	0.0608	0.0182	0.0941	0.0017
9	rs7856461	76205179	1.01	0.178854520006857	0.96	0.130782650589638	0.134104791345096	0.215229846873593	0.016	0.0275	0.0148	0.0034	0.1652	0.0041	0.0038	0.0648	0.0018	0.1082	0.1512	0.0205	0.003	0.1286	0.0183	0.0033	0.005	0.005	0.0012	0.0292	0.0195	0.0258	0.0633	0.017	0.093	0.0016
9	rs80171399	76206242	1.01	0.178854520006857	0.96	0.130782650589638	0.157794673368823	0.318501041760164	0.0158	0.0274	0.015	0.0034	0.1655	0.0042	0.0039	0.0648	0.0018	0.1081	0.1514	0.0204	0.0029	0.1283	0.0182	0.0034	0.005	0.0051	0.0011	0.0294	0.0196	0.0256	0.0638	0.0168	0.0928	0.0015
9	rs9314809	76207300	1	0.202230525110681	0.96	0.130782650589638	0.137836531967605	0.24655537161981	0.0158	0.0274	0.0151	0.0034	0.1656	0.0042	0.0039	0.0648	0.0018	0.1081	0.1514	0.0204	0.0029	0.1284	0.0182	0.0034	0.005	0.0051	0.0011	0.0294	0.0196	0.0256	0.0638	0.0168	0.0927	0.0015
9	rs62540668	76212949	1.01	0.178854520006857	0.96	0.130782650589638	0.135372880715181	0.207671127344296	0.0158	0.0274	0.0151	0.0034	0.1658	0.0042	0.0038	0.0649	0.0018	0.1082	0.1517	0.0204	0.0028	0.1286	0.0181	0.0034	0.005	0.0051	0.0011	0.0293	0.0195	0.0254	0.0639	0.0167	0.0926	0.0015
9	rs117025940	76213602	1.01	0.178854520006857	0.96	0.130782650589638	0.135217851157683	0.209048413889045	0.0158	0.0274	0.0151	0.0034	0.1658	0.0042	0.0038	0.0649	0.0018	0.1082	0.1517	0.0204	0.0028	0.1286	0.0181	0.0034	0.005	0.0051	0.0011	0.0293	0.0195	0.0254	0.0639	0.0167	0.0926	0.0015
9	rs2997391	76214796	1.01	0.178854520006857	0.96	0.130782650589638	0.133765793844136	0.210428719324643	0.0158	0.0274	0.0151	0.0034	0.1658	0.0042	0.0038	0.0649	0.0018	0.1082	0.1517	0.0204	0.0028	0.1286	0.0181	0.0034	0.005	0.0051	0.0011	0.0293	0.0195	0.0253	0.0639	0.0167	0.0927	0.0015
9	rs10512025	76221425	1.01	0.178854520006857	0.96	0.130782650589638	0.138213092686428	0.199053962880584	0.0159	0.0274	0.0151	0.0034	0.1658	0.0042	0.0038	0.0649	0.0018	0.1082	0.1518	0.0204	0.0028	0.1287	0.0181	0.0034	0.005	0.0052	0.0011	0.0293	0.0195	0.0254	0.0639	0.0167	0.0927	0.0015
9	rs117926122	76223235	1.01	0.178854520006857	0.96	0.130782650589638	0.143357012249366	0.206508097723319	0.0158	0.0274	0.0151	0.0034	0.1658	0.0042	0.0038	0.0649	0.0018	0.1082	0.1518	0.0204	0.0028	0.1287	0.0181	0.0034	0.005	0.0052	0.0011	0.0292	0.0195	0.0253	0.0639	0.0167	0.0927	0.0015
9	rs117418200	76225566	1.01	0.178854520006857	0.96	0.130782650589638	0.146620961397324	0.207882820614509	0.0158	0.0274	0.0151	0.0034	0.1659	0.0042	0.0038	0.0649	0.0017	0.1082	0.1518	0.0203	0.0028	0.1287	0.0181	0.0034	0.005	0.0052	0.0011	0.0293	0.0195	0.0253	0.0639	0.0167	0.0927	0.0015
9	rs276782	76237655	1.01	0.178854520006857	0.96	0.130782650589638	0.219893907401238	0.201982665555715	0.0157	0.0276	0.015	0.0033	0.1659	0.0042	0.0039	0.065	0.0017	0.1079	0.1524	0.02	0.0027	0.129	0.018	0.0035	0.0051	0.0054	0.001	0.0293	0.0196	0.0251	0.0644	0.0165	0.0921	0.0014
9	rs79962860	76244146	1	0.202230525110681	0.95	0.15120882267165	0.236424685144896	0.203557499282664	0.0156	0.0275	0.015	0.0033	0.1657	0.0043	0.0039	0.065	0.0017	0.1078	0.1525	0.0199	0.0027	0.1289	0.018	0.0037	0.0052	0.0054	0.001	0.0293	0.0197	0.025	0.0645	0.0165	0.092	0.0014
9	rs1606326	76246845	1.01	0.178854520006857	0.95	0.15120882267165	0.223445274512649	0.196970848547838	0.0155	0.0276	0.0153	0.0033	0.166	0.0044	0.0039	0.0649	0.0017	0.1076	0.1533	0.0197	0.0026	0.1288	0.018	0.0037	0.0053	0.0053	9e-04	0.0294	0.0197	0.0247	0.0651	0.0165	0.0914	0.0013
9	rs156772	76249347	1.01	0.178854520006857	0.95	0.15120882267165	0.237925359440543	0.177356005814347	0.0155	0.0278	0.0154	0.0032	0.1662	0.0043	0.0038	0.0652	0.0016	0.1076	0.1537	0.0192	0.0024	0.1282	0.0179	0.0037	0.0053	0.0053	8e-04	0.0293	0.0198	0.0254	0.0653	0.0166	0.0913	0.0012
9	rs117317230	76257433	1.01	0.178854520006857	0.95	0.15120882267165	0.241591692415804	0.174156024337208	0.0155	0.0278	0.0155	0.0032	0.1663	0.0042	0.0038	0.0653	0.0016	0.1076	0.1537	0.0191	0.0024	0.1281	0.0179	0.0037	0.0053	0.0053	8e-04	0.0293	0.0198	0.0255	0.0653	0.0166	0.0913	0.0011
9	rs79837326	76262365	1.01	0.178854520006857	0.95	0.15120882267165	0.241158754030628	0.172861814678099	0.0155	0.0278	0.0155	0.0032	0.1663	0.0042	0.0038	0.0653	0.0016	0.1076	0.1538	0.0191	0.0024	0.1281	0.0179	0.0037	0.0053	0.0053	8e-04	0.0293	0.0198	0.0255	0.0653	0.0166	0.0912	0.0011
9	rs62540675	76264026	1.01	0.178854520006857	0.95	0.15120882267165	0.236981465885763	0.172563627757535	0.0155	0.0278	0.0155	0.0032	0.1662	0.0043	0.0038	0.0653	0.0016	0.1077	0.1538	0.0191	0.0024	0.128	0.0179	0.0037	0.0053	0.0053	8e-04	0.0293	0.0198	0.0255	0.0654	0.0166	0.0912	0.0011
9	rs10781150	76264162	1.01	0.178854520006857	0.95	0.15120882267165	0.236895760185462	0.172265620006629	0.0155	0.0278	0.0155	0.0032	0.1662	0.0043	0.0038	0.0653	0.0016	0.1077	0.1538	0.0191	0.0024	0.128	0.0179	0.0037	0.0053	0.0053	8e-04	0.0293	0.0198	0.0255	0.0654	0.0166	0.0912	0.0011
9	rs73507004	76272477	1.01	0.178854520006857	0.95	0.15120882267165	0.224400446246453	0.171174460519214	0.0155	0.0279	0.0155	0.0032	0.1664	0.0043	0.0038	0.0655	0.0015	0.1074	0.1542	0.0188	0.0024	0.128	0.0177	0.0037	0.0053	0.0052	8e-04	0.0293	0.0197	0.0259	0.0654	0.0165	0.0911	0.0011
9	rs2451024	76275095	1.01	0.178854520006857	0.95	0.15120882267165	0.223486756452348	0.169888028207059	0.0155	0.0279	0.0155	0.0032	0.1665	0.0043	0.0038	0.0655	0.0015	0.1074	0.1542	0.0188	0.0024	0.128	0.0177	0.0037	0.0053	0.0052	8e-04	0.0293	0.0196	0.0259	0.0654	0.0165	0.0911	0.0011
9	rs1038668	76282903	1.01	0.178854520006857	0.95	0.15120882267165	0.220140645393436	0.169098063038906	0.0155	0.0279	0.0155	0.0032	0.1665	0.0043	0.0038	0.0655	0.0015	0.1073	0.1543	0.0188	0.0024	0.128	0.0176	0.0037	0.0053	0.0052	8e-04	0.0293	0.0196	0.026	0.0654	0.0165	0.091	0.0011
9	rs185548369	76300505	1.01	0.178854520006857	0.95	0.15120882267165	0.216659631338197	0.167128792396699	0.0155	0.0279	0.0155	0.0032	0.1665	0.0043	0.0039	0.0654	0.0015	0.1072	0.1543	0.0188	0.0024	0.1279	0.0176	0.0037	0.0054	0.0052	8e-04	0.0293	0.0197	0.0261	0.0656	0.0165	0.091	0.0011
9	rs72740420	76304280	1.01	0.178854520006857	0.95	0.15120882267165	0.216374344837998	0.16693231003981	0.0155	0.0279	0.0155	0.0032	0.1665	0.0043	0.0039	0.0654	0.0015	0.1072	0.1543	0.0187	0.0024	0.128	0.0176	0.0037	0.0054	0.0052	8e-04	0.0293	0.0197	0.0261	0.0656	0.0165	0.091	0.0011
9	rs77633553	76312641	1.01	0.178854520006857	0.95	0.15120882267165	0.216211418647344	0.167128792396699	0.0154	0.0279	0.0155	0.0032	0.1666	0.0043	0.0039	0.0654	0.0015	0.1072	0.1544	0.0187	0.0024	0.128	0.0176	0.0037	0.0054	0.0052	8e-04	0.0293	0.0197	0.0261	0.0656	0.0165	0.0909	0.0011
9	rs1566951	76315155	1.01	0.178854520006857	0.95	0.15120882267165	0.212483123041916	0.170580301813617	0.0155	0.0279	0.0155	0.0032	0.1665	0.0043	0.0039	0.0654	0.0015	0.1072	0.1544	0.0187	0.0024	0.128	0.0176	0.0037	0.0054	0.0051	8e-04	0.0293	0.0197	0.0261	0.0657	0.0165	0.0909	0.0011
9	rs79409277	76322005	1.01	0.178854520006857	0.96	0.130782650589638	0.208831205182198	0.168802158004557	0.0155	0.0279	0.0155	0.0031	0.1666	0.0043	0.0039	0.0654	0.0015	0.1072	0.1545	0.0186	0.0024	0.128	0.0176	0.0037	0.0054	0.0051	8e-04	0.0293	0.0197	0.0261	0.0657	0.0165	0.0909	0.0011
9	rs13294975	76326775	1.01	0.178854520006857	0.96	0.130782650589638	0.20699875500479	0.168309385924453	0.0155	0.0279	0.0155	0.0031	0.1666	0.0043	0.0039	0.0653	0.0015	0.1072	0.1545	0.0186	0.0024	0.128	0.0176	0.0037	0.0054	0.0051	8e-04	0.0293	0.0197	0.0261	0.0658	0.0165	0.0909	0.0011
9	rs73517629	76334381	1.01	0.178854520006857	0.96	0.130782650589638	0.200344799767544	0.168604988694513	0.0155	0.0278	0.0155	0.0031	0.1666	0.0042	0.0039	0.0653	0.0015	0.1072	0.1546	0.0186	0.0024	0.128	0.0175	0.0037	0.0054	0.0051	8e-04	0.0293	0.0197	0.0262	0.0659	0.0165	0.0908	0.0011
9	rs2220467	76346728	1.01	0.178854520006857	0.95	0.15120882267165	0.17987284670462	0.165951115140525	0.0155	0.0277	0.0155	0.0031	0.1666	0.0042	0.0039	0.0652	0.0015	0.1072	0.1547	0.0185	0.0024	0.128	0.0175	0.0037	0.0054	0.005	8e-04	0.0293	0.0197	0.0262	0.0661	0.0166	0.0908	0.0011
9	rs77599163	76356556	1.01	0.178854520006857	0.95	0.15120882267165	0.159635757487602	0.172961250104907	0.0155	0.0277	0.0155	0.0031	0.1665	0.0042	0.0038	0.0653	0.0016	0.107	0.1551	0.0184	0.0024	0.128	0.0174	0.0036	0.0054	0.0049	8e-04	0.0293	0.0198	0.0262	0.0662	0.0165	0.0908	0.0011
9	rs118176763	76360173	1.01	0.178854520006857	0.95	0.15120882267165	0.158850056593728	0.172563627757535	0.0155	0.0277	0.0155	0.0031	0.1665	0.0042	0.0038	0.0653	0.0016	0.107	0.1551	0.0184	0.0024	0.128	0.0174	0.0036	0.0054	0.0049	8e-04	0.0293	0.0198	0.0262	0.0662	0.0164	0.0908	0.0011
9	rs77343679	76365851	1.01	0.178854520006857	0.95	0.15120882267165	0.156236246700371	0.174056350721269	0.0155	0.0278	0.0155	0.0031	0.1664	0.0042	0.0038	0.0653	0.0016	0.107	0.155	0.0184	0.0024	0.128	0.0174	0.0036	0.0054	0.0049	8e-04	0.0293	0.0198	0.0262	0.0662	0.0164	0.0908	0.0011
9	rs2375760	76368427	1.01	0.178854520006857	0.95	0.15120882267165	0.154552635720142	0.173558279992957	0.0155	0.0278	0.0155	0.0031	0.1664	0.0042	0.0038	0.0653	0.0016	0.107	0.1551	0.0184	0.0024	0.128	0.0174	0.0036	0.0054	0.0049	8e-04	0.0293	0.0198	0.0262	0.0662	0.0164	0.0908	0.0011
9	rs74441363	76371779	1.01	0.178854520006857	0.95	0.15120882267165	0.153982658735074	0.173359190580516	0.0155	0.0277	0.0155	0.0031	0.1664	0.0042	0.0038	0.0653	0.0016	0.107	0.155	0.0184	0.0024	0.128	0.0174	0.0036	0.0054	0.0049	8e-04	0.0293	0.0198	0.0263	0.0662	0.0164	0.0908	0.0011
9	rs6560353	76375544	1.01	0.178854520006857	0.95	0.15120882267165	0.143678223583479	0.174954125875564	0.0155	0.0277	0.0155	0.0032	0.1662	0.0042	0.0038	0.0653	0.0017	0.1069	0.1551	0.0185	0.0024	0.1281	0.0173	0.0037	0.0054	0.0049	8e-04	0.0293	0.0198	0.0263	0.0664	0.0164	0.0908	0.0012
9	rs1585251	76378015	1.01	0.178854520006857	0.95	0.15120882267165	0.162455499007674	0.189430596314054	0.0155	0.0276	0.0152	0.0033	0.1654	0.0043	0.0038	0.0653	0.0017	0.1068	0.1556	0.0185	0.0024	0.1278	0.0171	0.0038	0.0055	0.005	8e-04	0.0292	0.0199	0.0265	0.0667	0.0162	0.0909	0.0012
9	rs2125391	76389514	1.01	0.178854520006857	0.95	0.15120882267165	0.160492364838542	0.188610353570671	0.0155	0.0276	0.0151	0.0033	0.1654	0.0043	0.0038	0.0653	0.0017	0.1068	0.1557	0.0185	0.0024	0.1278	0.0171	0.0038	0.0055	0.005	8e-04	0.0292	0.0199	0.0265	0.0667	0.0162	0.091	0.0012
9	rs79969273	76407717	1.01	0.178854520006857	0.95	0.15120882267165	0.16083576172659	0.187689030717356	0.0155	0.0276	0.0152	0.0033	0.1654	0.0043	0.0038	0.0653	0.0017	0.1068	0.1556	0.0185	0.0024	0.1278	0.0171	0.0038	0.0055	0.005	8e-04	0.0293	0.0199	0.0265	0.0667	0.0162	0.091	0.0012
9	rs191347421	76410829	1.01	0.178854520006857	0.93	0.198940398764014	0.158406972657371	0.186054927669735	0.0155	0.0276	0.0151	0.0033	0.1654	0.0043	0.0038	0.0652	0.0017	0.1068	0.1556	0.0185	0.0024	0.1277	0.0171	0.0038	0.0055	0.005	8e-04	0.0293	0.0199	0.0266	0.0666	0.0162	0.091	0.0012
9	rs117636098	76410856	1.01	0.178854520006857	0.93	0.198940398764014	0.158372919425168	0.186054927669735	0.0155	0.0276	0.0151	0.0033	0.1653	0.0043	0.0038	0.0652	0.0017	0.1068	0.1556	0.0185	0.0024	0.1277	0.0171	0.0038	0.0055	0.005	8e-04	0.0293	0.0199	0.0266	0.0666	0.0162	0.091	0.0012
9	rs10512029	76412646	1.01	0.178854520006857	0.93	0.198940398764014	0.155864929081947	0.18330847945307	0.0155	0.0276	0.0151	0.0033	0.1653	0.0044	0.0038	0.0652	0.0017	0.1069	0.1556	0.0186	0.0024	0.1276	0.0171	0.0038	0.0055	0.005	8e-04	0.0294	0.0198	0.0266	0.0666	0.0162	0.091	0.0012
9	rs17059449	76423511	1.01	0.178854520006857	0.93	0.198940398764014	0.13104198905076	0.161172764327947	0.0155	0.0269	0.0152	0.0033	0.165	0.0044	0.0038	0.0652	0.0017	0.1071	0.1558	0.0188	0.0024	0.1271	0.0175	0.0038	0.0056	0.005	8e-04	0.0295	0.02	0.0268	0.0667	0.0163	0.0908	0.0012
9	rs76267738	76431081	1.02	0.157502178544443	0.93	0.198940398764014	0.0947235469556734	0.135115418735565	0.0154	0.0265	0.0152	0.0034	0.1646	0.0044	0.0037	0.0652	0.0016	0.1075	0.1563	0.0192	0.0024	0.1262	0.0174	0.0038	0.0056	0.0049	8e-04	0.0297	0.0201	0.0271	0.0675	0.016	0.0905	0.0012
9	rs17059463	76436193	1.02	0.157502178544443	0.93	0.198940398764014	0.0722771304144287	0.127192227947889	0.0154	0.0262	0.0151	0.0035	0.1645	0.0044	0.0036	0.0652	0.0015	0.1079	0.1562	0.0198	0.0024	0.1255	0.0174	0.0039	0.0056	0.0048	8e-04	0.0298	0.0202	0.0274	0.0681	0.0159	0.0902	0.0011
9	rs74994944	76437270	1.02	0.157502178544443	0.93	0.198940398764014	0.072381890438661	0.127014223747842	0.0154	0.0262	0.0151	0.0035	0.1645	0.0044	0.0036	0.0652	0.0015	0.1079	0.1563	0.0198	0.0024	0.1255	0.0174	0.0039	0.0056	0.0048	8e-04	0.0298	0.0202	0.0274	0.0681	0.0159	0.0902	0.0011
9	rs78729146	76437610	1.02	0.157502178544443	0.93	0.198940398764014	0.0722352539835287	0.12656961955527	0.0154	0.0262	0.0151	0.0035	0.1645	0.0044	0.0036	0.0652	0.0015	0.1079	0.1563	0.0198	0.0024	0.1255	0.0174	0.0039	0.0056	0.0048	8e-04	0.0298	0.0202	0.0274	0.0681	0.0159	0.0902	0.0011
9	rs7870482	76476521	1.02	0.157502178544443	0.93	0.198940398764014	0.0656777195110471	0.121454929311561	0.0154	0.0262	0.015	0.0035	0.1643	0.0044	0.0037	0.0653	0.0015	0.1079	0.1562	0.0199	0.0025	0.1252	0.0174	0.0039	0.0057	0.0047	8e-04	0.0298	0.0202	0.0275	0.0683	0.0158	0.0901	0.0011
9	rs75686693	76478242	1.02	0.157502178544443	0.93	0.198940398764014	0.0654615435370256	0.121805125156117	0.0154	0.0262	0.015	0.0035	0.1643	0.0044	0.0037	0.0653	0.0015	0.1079	0.1562	0.02	0.0025	0.1252	0.0174	0.0039	0.0057	0.0047	8e-04	0.0298	0.0202	0.0275	0.0683	0.0158	0.0901	0.0011
9	rs10735628	76478327	1.02	0.157502178544443	0.93	0.198940398764014	0.0654419143579298	0.122331128548904	0.0154	0.0262	0.015	0.0035	0.1643	0.0044	0.0037	0.0653	0.0015	0.1079	0.1562	0.02	0.0025	0.1252	0.0174	0.0039	0.0057	0.0047	8e-04	0.0298	0.0202	0.0275	0.0683	0.0158	0.0901	0.0011
9	rs17681612	76480905	1.02	0.157502178544443	0.93	0.198940398764014	0.0634599858095153	0.119796683799301	0.0155	0.0262	0.015	0.0036	0.1643	0.0044	0.0037	0.0653	0.0015	0.1079	0.1562	0.02	0.0025	0.1252	0.0174	0.0039	0.0057	0.0047	8e-04	0.0298	0.0202	0.0275	0.0683	0.0158	0.0901	0.0011
9	rs17608654	76508081	1.02	0.157502178544443	0.93	0.198940398764014	0.0534543278062867	0.115045199489055	0.0155	0.0261	0.0149	0.0036	0.1643	0.0044	0.0037	0.0648	0.0015	0.108	0.1562	0.0201	0.0026	0.1247	0.0174	0.004	0.0057	0.0047	8e-04	0.0298	0.0201	0.0278	0.0686	0.0157	0.09	0.0011
9	rs74496688	76515768	1.02	0.157502178544443	0.93	0.198940398764014	0.0528729116889087	0.115388302334708	0.0155	0.0261	0.0149	0.0036	0.1642	0.0044	0.0037	0.0648	0.0015	0.108	0.1563	0.0201	0.0026	0.1246	0.0174	0.004	0.0057	0.0047	8e-04	0.0298	0.0201	0.0279	0.0687	0.0157	0.09	0.0011
9	rs10746928	76531239	1.02	0.157502178544443	0.93	0.198940398764014	0.050424467874152	0.118406938826225	0.0155	0.0261	0.0149	0.0037	0.1641	0.0044	0.0037	0.0647	0.0015	0.1081	0.1562	0.0202	0.0026	0.1245	0.0175	0.0041	0.0057	0.0047	8e-04	0.0299	0.02	0.028	0.0687	0.0157	0.09	0.0011
9	rs10781163	76534484	1.02	0.157502178544443	0.93	0.198940398764014	0.0695265819003536	0.13032226683604	0.0155	0.026	0.0149	0.0037	0.1641	0.0044	0.0037	0.0646	0.0015	0.1079	0.1561	0.0202	0.0038	0.1238	0.0175	0.0041	0.0057	0.0046	8e-04	0.0298	0.02	0.028	0.0687	0.0157	0.09	0.0011
9	rs17059634	76539678	1.01	0.178854520006857	0.93	0.198940398764014	0.0624078849967892	0.129514703686575	0.0156	0.026	0.0149	0.0037	0.164	0.0044	0.0037	0.0646	0.0015	0.1079	0.1561	0.0202	0.0038	0.1237	0.0175	0.0041	0.0057	0.0046	9e-04	0.0299	0.02	0.028	0.0686	0.0157	0.09	0.0012
9	rs77183456	76539750	1.01	0.178854520006857	0.93	0.198940398764014	0.0624078849967892	0.129514703686575	0.0156	0.026	0.0149	0.0037	0.164	0.0044	0.0037	0.0646	0.0015	0.1079	0.1561	0.0202	0.0038	0.1237	0.0175	0.0041	0.0057	0.0046	9e-04	0.0299	0.02	0.028	0.0686	0.0157	0.09	0.0012
9	rs117954565	76540293	1.01	0.178854520006857	0.93	0.198940398764014	0.0624078849967892	0.129514703686575	0.0156	0.026	0.0149	0.0037	0.164	0.0044	0.0037	0.0646	0.0015	0.1079	0.1561	0.0202	0.0038	0.1237	0.0175	0.0041	0.0057	0.0046	9e-04	0.0299	0.02	0.028	0.0686	0.0157	0.09	0.0012
9	rs1602499	76578275	1.02	0.157502178544443	0.93	0.198940398764014	0.0674840537599762	0.12656961955527	0.0156	0.0261	0.0149	0.0037	0.1634	0.0044	0.0037	0.0645	0.0016	0.108	0.1563	0.0202	0.0038	0.1237	0.0175	0.0041	0.0057	0.0047	9e-04	0.0298	0.0199	0.0281	0.0686	0.0157	0.0902	0.0012
9	rs117935324	76580129	1.02	0.157502178544443	0.93	0.198940398764014	0.0682075234261823	0.128172907879279	0.0156	0.0261	0.0148	0.0037	0.1634	0.0044	0.0037	0.0644	0.0016	0.1081	0.1564	0.0202	0.0038	0.1237	0.0175	0.0041	0.0057	0.0047	9e-04	0.0298	0.0199	0.0281	0.0686	0.0157	0.0902	0.0012
9	rs1602497	76581602	1.02	0.157502178544443	0.93	0.198940398764014	0.0686926405348471	0.1286195965827	0.0156	0.0261	0.0148	0.0037	0.1634	0.0044	0.0037	0.0644	0.0016	0.1081	0.1564	0.0202	0.0038	0.1238	0.0175	0.0041	0.0057	0.0047	9e-04	0.0298	0.0199	0.0281	0.0686	0.0157	0.0901	0.0012
9	rs13297149	76584952	1.02	0.157502178544443	0.93	0.198940398764014	0.0689157366042166	0.131492025040899	0.0156	0.0261	0.0148	0.0037	0.1633	0.0044	0.0037	0.0643	0.0016	0.1081	0.1564	0.0202	0.0038	0.1238	0.0176	0.0041	0.0057	0.0047	9e-04	0.0298	0.0199	0.0281	0.0685	0.0157	0.0902	0.0012
9	rs79897437	76585568	1.02	0.157502178544443	0.93	0.198940398764014	0.0690376244228447	0.131221737686608	0.0156	0.0261	0.0148	0.0037	0.1633	0.0044	0.0037	0.0643	0.0016	0.1081	0.1565	0.0202	0.0038	0.1238	0.0176	0.0041	0.0057	0.0047	9e-04	0.0298	0.0199	0.0281	0.0685	0.0157	0.0902	0.0012
9	rs74821598	76588266	1.02	0.157502178544443	0.93	0.198940398764014	0.0695674299788033	0.13077171605386	0.0156	0.0261	0.0148	0.0037	0.1632	0.0044	0.0037	0.0643	0.0016	0.1081	0.1565	0.0202	0.0038	0.1238	0.0176	0.0041	0.0057	0.0047	9e-04	0.0298	0.0199	0.0281	0.0685	0.0157	0.0902	0.0012
9	rs10781177	76593011	1.02	0.157502178544443	0.93	0.198940398764014	0.0700177916495844	0.135662050367464	0.0156	0.0261	0.0149	0.0037	0.1631	0.0044	0.0038	0.0643	0.0016	0.1081	0.1565	0.0203	0.0037	0.1238	0.0175	0.0041	0.0057	0.0047	9e-04	0.0298	0.0199	0.0281	0.0686	0.0157	0.0903	0.0012
9	rs117838857	76610956	1.02	0.157502178544443	0.93	0.198940398764014	0.0630952223786199	0.118406938826225	0.0156	0.0261	0.0148	0.0037	0.1629	0.0044	0.0037	0.0642	0.0016	0.1082	0.1566	0.0203	0.0036	0.1236	0.0175	0.0041	0.0057	0.0047	9e-04	0.0299	0.0198	0.0281	0.0688	0.0158	0.0905	0.0011
9	rs72614682	76617393	1.02	0.157502178544443	0.93	0.198940398764014	0.0606365057528239	0.119622631300786	0.0156	0.0261	0.0149	0.0037	0.1629	0.0044	0.0037	0.0642	0.0016	0.1082	0.1566	0.0203	0.0035	0.1235	0.0175	0.0042	0.0058	0.0047	9e-04	0.0299	0.0197	0.0281	0.0689	0.0158	0.0906	0.0011
9	rs118066118	76643842	1.02	0.157502178544443	0.93	0.198940398764014	0.0520424708630525	0.110282765224137	0.0156	0.026	0.0148	0.0038	0.1626	0.0044	0.0038	0.0641	0.0016	0.1081	0.1568	0.0203	0.0033	0.123	0.0176	0.0042	0.0059	0.0046	9e-04	0.0301	0.0197	0.028	0.0693	0.0158	0.0909	0.0011
9	rs3012811	76650065	1.02	0.157502178544443	0.93	0.198940398764014	0.051806820600309	0.110198422038498	0.0156	0.026	0.0148	0.0038	0.1626	0.0044	0.0038	0.0641	0.0016	0.1081	0.1568	0.0203	0.0033	0.123	0.0176	0.0042	0.0059	0.0046	9e-04	0.0301	0.0197	0.028	0.0693	0.0158	0.0909	0.0011
9	rs117210949	76655311	1.02	0.157502178544443	0.93	0.198940398764014	0.0516054060659365	0.111296809245489	0.0156	0.026	0.0148	0.0038	0.1626	0.0044	0.0038	0.0641	0.0016	0.1081	0.1568	0.0203	0.0033	0.123	0.0176	0.0042	0.0059	0.0046	9e-04	0.0301	0.0197	0.028	0.0693	0.0158	0.0909	0.0011
9	rs1388358	76656163	1.02	0.157502178544443	0.93	0.198940398764014	0.0514714224712906	0.113250292166019	0.0156	0.026	0.0148	0.0038	0.1626	0.0044	0.0038	0.0641	0.0016	0.1081	0.1568	0.0203	0.0033	0.123	0.0176	0.0042	0.0059	0.0046	9e-04	0.0301	0.0197	0.028	0.0693	0.0158	0.091	0.0011
9	rs11143773	76673457	1.02	0.157502178544443	0.93	0.198940398764014	0.0506724302938522	0.107429017812286	0.0156	0.0259	0.0149	0.004	0.1623	0.0045	0.0039	0.0641	0.0016	0.1081	0.1565	0.0202	0.0031	0.1227	0.0182	0.0043	0.0059	0.0046	8e-04	0.0302	0.0195	0.0277	0.0698	0.0158	0.091	0.0011
9	rs2172162	76677448	1.02	0.157502178544443	0.93	0.198940398764014	0.0507386919797154	0.107679661383449	0.0156	0.0259	0.0149	0.004	0.1623	0.0045	0.0039	0.0641	0.0016	0.1081	0.1565	0.0202	0.0031	0.1227	0.0182	0.0043	0.0059	0.0046	8e-04	0.0302	0.0195	0.0277	0.0698	0.0158	0.091	0.0011
9	rs76907378	76682624	1.02	0.157502178544443	0.93	0.198940398764014	0.0507718446837106	0.103696486231095	0.0156	0.0259	0.0149	0.004	0.1622	0.0045	0.0039	0.0641	0.0016	0.1081	0.1565	0.0202	0.0031	0.1226	0.0182	0.0043	0.0059	0.0046	8e-04	0.0302	0.0195	0.0278	0.0698	0.0158	0.091	0.0011
9	rs117175569	76683077	1.02	0.157502178544443	0.93	0.198940398764014	0.0507552665097089	0.103449469081106	0.0156	0.0259	0.0149	0.004	0.1622	0.0045	0.0039	0.0641	0.0016	0.1081	0.1565	0.0202	0.0031	0.1226	0.0182	0.0043	0.0059	0.0046	8e-04	0.0302	0.0195	0.0278	0.0698	0.0158	0.091	0.0011
9	rs75726598	76686633	1.02	0.157502178544443	0.93	0.198940398764014	0.050374973649307	0.101890344209039	0.0156	0.0259	0.0149	0.004	0.1622	0.0045	0.0039	0.0641	0.0016	0.1081	0.1564	0.0202	0.0031	0.1226	0.0182	0.0043	0.0059	0.0046	8e-04	0.0302	0.0195	0.0278	0.0698	0.0159	0.091	0.0011
9	rs7020553	76710284	1.02	0.157502178544443	0.93	0.198940398764014	0.0496364838285618	0.0928891291361596	0.0156	0.0258	0.015	0.004	0.1619	0.0045	0.0039	0.0641	0.0016	0.1081	0.1564	0.0202	0.0031	0.1224	0.0183	0.0043	0.006	0.0046	8e-04	0.0303	0.0195	0.0279	0.0698	0.0159	0.0911	0.0011
9	rs56123483	76710503	1.02	0.157502178544443	0.93	0.198940398764014	0.0493431440005447	0.0919442287562431	0.0156	0.0258	0.015	0.004	0.1619	0.0045	0.0039	0.064	0.0016	0.1081	0.1564	0.0202	0.0031	0.1224	0.0183	0.0043	0.006	0.0046	8e-04	0.0303	0.0195	0.0279	0.0698	0.0159	0.0911	0.0011
9	rs11143787	76715482	1.03	0.13807906481078	0.93	0.198940398764014	0.029911199977559	0.0820318751212561	0.0157	0.0252	0.0155	0.0043	0.1602	0.0049	0.0042	0.064	0.0016	0.1078	0.1568	0.0203	0.003	0.1212	0.0182	0.0046	0.0064	0.0044	0.001	0.0305	0.0192	0.0285	0.0701	0.0163	0.0911	0.0011
9	rs12551119	76731402	1.04	0.120487900976968	0.93	0.198940398764014	0.0214282751934906	0.055789691174824	0.0159	0.0246	0.0158	0.0046	0.1579	0.005	0.0043	0.0629	0.0017	0.1077	0.1571	0.0209	0.0028	0.1196	0.0186	0.0046	0.0067	0.0044	0.0011	0.0309	0.0195	0.0292	0.0708	0.0166	0.0919	0.0012
9	rs76933993	76731893	1.04	0.120487900976968	0.93	0.198940398764014	0.0212563600829253	0.0540756121789229	0.0159	0.0246	0.0158	0.0046	0.1579	0.005	0.0043	0.0629	0.0017	0.1077	0.1571	0.0209	0.0028	0.1196	0.0186	0.0046	0.0067	0.0044	0.0011	0.0309	0.0195	0.0292	0.0708	0.0166	0.0918	0.0012
9	rs10119625	76733681	1.04	0.120487900976968	0.93	0.198940398764014	0.0205786591572818	0.0511472113061697	0.016	0.0245	0.0158	0.0046	0.1579	0.005	0.0043	0.0629	0.0017	0.1077	0.1571	0.0209	0.0028	0.1196	0.0186	0.0046	0.0067	0.0044	0.0011	0.0309	0.0195	0.0292	0.0708	0.0166	0.0918	0.0012
9	rs72742399	76735256	1.04	0.120487900976968	0.93	0.198940398764014	0.0218210508966395	0.0476317850773616	0.016	0.0244	0.0159	0.0046	0.1578	0.005	0.0043	0.0627	0.0017	0.1076	0.1572	0.0209	0.0028	0.1195	0.0185	0.0046	0.0067	0.0044	0.0011	0.0309	0.0193	0.0292	0.0711	0.0166	0.0918	0.0013
9	rs4256647	76740860	1.05	0.104628957265627	0.93	0.198940398764014	0.0300958094642728	0.0459741297644504	0.0162	0.0223	0.0161	0.0047	0.1558	0.005	0.0042	0.0622	0.0017	0.1074	0.1574	0.0211	0.0029	0.1197	0.0181	0.0047	0.0071	0.0044	0.0011	0.0313	0.0188	0.0293	0.0725	0.0164	0.0936	0.0014
9	rs4237260	76741416	1.05	0.104628957265627	0.92	0.226487429171296	0.0313272624761411	0.0496792736623614	0.0162	0.0222	0.0161	0.0047	0.1556	0.005	0.0042	0.0622	0.0017	0.1074	0.1574	0.0211	0.003	0.1198	0.0181	0.0047	0.0071	0.0044	0.0011	0.0314	0.0188	0.0293	0.0726	0.0164	0.0937	0.0014
9	rs78473561	76741527	1.05	0.104628957265627	0.92	0.226487429171296	0.0316855068369522	0.0488316151113973	0.0163	0.0221	0.0161	0.0047	0.1556	0.005	0.0042	0.0623	0.0017	0.1074	0.1573	0.0211	0.003	0.1198	0.0181	0.0047	0.0072	0.0044	0.0011	0.0314	0.0188	0.0294	0.0727	0.0164	0.0937	0.0014
9	rs7029358	76743501	1.05	0.104628957265627	0.94	0.173887076546345	0.0368862514099846	0.0456808493126426	0.0164	0.0216	0.0162	0.0048	0.1547	0.0051	0.0042	0.0622	0.0017	0.1076	0.1573	0.0212	0.003	0.1196	0.0182	0.0048	0.0074	0.0045	0.0011	0.0316	0.0188	0.0294	0.0727	0.0164	0.0938	0.0014
9	rs10781188	76750251	1.05	0.104628957265627	0.94	0.173887076546345	0.0384412628670781	0.0411581074576938	0.0165	0.0216	0.0162	0.0048	0.1546	0.0051	0.0042	0.0622	0.0017	0.1077	0.1571	0.0213	0.003	0.1199	0.0183	0.0047	0.0074	0.0044	0.0011	0.0317	0.0187	0.0295	0.0726	0.0164	0.0937	0.0014
9	rs4483218	76758064	1.05	0.104628957265627	0.94	0.173887076546345	0.0389925804239684	0.0403786316930395	0.0165	0.0215	0.0162	0.0049	0.1545	0.0051	0.0041	0.0621	0.0017	0.1078	0.1571	0.0214	0.003	0.1199	0.0183	0.0047	0.0074	0.0044	0.0011	0.0317	0.0187	0.0294	0.0726	0.0164	0.0936	0.0014
9	rs72744312	76764444	1.05	0.104628957265627	0.94	0.173887076546345	0.0385785846767835	0.0401018709599281	0.0165	0.0215	0.0162	0.0049	0.1545	0.0051	0.0041	0.0622	0.0017	0.1079	0.1571	0.0214	0.003	0.1198	0.0183	0.0047	0.0074	0.0044	0.0011	0.0317	0.0187	0.0293	0.0726	0.0164	0.0937	0.0014
9	rs35032932	76773943	1.05	0.104628957265627	0.94	0.173887076546345	0.0377055531960625	0.0391126345579605	0.0164	0.0214	0.0163	0.0049	0.1543	0.0051	0.0041	0.0622	0.0017	0.1081	0.157	0.0214	0.003	0.1197	0.0184	0.0047	0.0074	0.0044	0.0011	0.0318	0.0188	0.0292	0.0726	0.0164	0.0937	0.0014
9	rs36039596	76786844	1.05	0.104628957265627	0.94	0.173887076546345	0.0349242068066625	0.0360013524982591	0.0163	0.0212	0.0167	0.0049	0.1535	0.0051	0.0041	0.0621	0.0017	0.1091	0.1569	0.0216	0.003	0.1193	0.0184	0.0047	0.0075	0.0043	0.0011	0.032	0.0189	0.0288	0.0727	0.0166	0.0935	0.0015
9	rs966267	76787325	1.05	0.104628957265627	0.94	0.173887076546345	0.0339332023555443	0.0358436157932095	0.0163	0.021	0.0168	0.0049	0.153	0.0051	0.0042	0.062	0.0016	0.1101	0.1565	0.0218	0.003	0.1187	0.0185	0.0046	0.0075	0.0043	0.0012	0.0324	0.0192	0.0288	0.0726	0.0165	0.0934	0.0015
9	rs966266	76787591	1.05	0.104628957265627	0.94	0.173887076546345	0.0375433941867155	0.0296517909980585	0.0163	0.0208	0.0169	0.0049	0.1526	0.005	0.0042	0.0623	0.0014	0.1105	0.1564	0.0219	0.003	0.1182	0.0186	0.0046	0.0075	0.0043	0.0011	0.0326	0.0192	0.0291	0.0726	0.0165	0.0934	0.0015
9	rs113808074	76791267	1.06	0.0904005175896243	0.94	0.173887076546345	0.0289550784809716	0.0276161393946916	0.0162	0.0209	0.0171	0.0048	0.1519	0.005	0.004	0.0627	0.0014	0.1128	0.1557	0.0221	0.0028	0.1175	0.0186	0.0043	0.0076	0.004	0.0011	0.0331	0.0194	0.0288	0.0726	0.0168	0.0933	0.0014
9	rs76665253	76792162	1.06	0.0904005175896243	0.94	0.173887076546345	0.0279438710408517	0.0296036822255368	0.0162	0.0209	0.0171	0.0047	0.1518	0.005	0.0039	0.0628	0.0014	0.1131	0.1555	0.0222	0.0028	0.1174	0.0186	0.0043	0.0076	0.004	0.001	0.0332	0.0194	0.0288	0.0726	0.0169	0.0932	0.0014
9	rs7856938	76793935	1.06	0.0904005175896243	0.94	0.173887076546345	0.0266383959035671	0.0324036979654317	0.0161	0.021	0.0172	0.0047	0.1515	0.005	0.0039	0.0629	0.0014	0.1138	0.1552	0.0223	0.0027	0.1173	0.0186	0.0042	0.0076	0.0039	0.001	0.0333	0.0195	0.0287	0.0725	0.017	0.0931	0.0014
9	rs80256447	76807591	1.06	0.0904005175896243	0.94	0.173887076546345	0.0262690086969852	0.0441115188441802	0.0161	0.0212	0.0174	0.0046	0.1504	0.0049	0.0037	0.0632	0.0013	0.1157	0.1544	0.0227	0.0025	0.117	0.0185	0.004	0.0077	0.0036	0.001	0.0339	0.0197	0.0283	0.0726	0.0173	0.0927	0.0013
9	rs11788210	76810551	1.06	0.0904005175896243	0.94	0.173887076546345	0.0265430600229048	0.04183154410652	0.0161	0.0212	0.0174	0.0046	0.1504	0.0049	0.0037	0.0632	0.0013	0.1157	0.1544	0.0227	0.0025	0.1171	0.0185	0.004	0.0077	0.0036	9e-04	0.0339	0.0197	0.0283	0.0726	0.0173	0.0927	0.0013
9	rs72744352	76823235	1.06	0.0904005175896243	0.94	0.173887076546345	0.0250200729985127	0.0380805533671261	0.016	0.0212	0.0174	0.0045	0.1504	0.0049	0.0037	0.0632	0.0013	0.1158	0.1543	0.0229	0.0026	0.1169	0.0186	0.004	0.0078	0.0036	0.001	0.0339	0.0197	0.0283	0.0724	0.0174	0.0926	0.0013
9	rs7045677	76826099	1.05	0.104628957265627	0.94	0.173887076546345	0.0257890923674382	0.0355814236323044	0.016	0.0214	0.0175	0.0045	0.1504	0.0049	0.0037	0.0635	0.0012	0.1162	0.1541	0.0231	0.0026	0.1165	0.0187	0.004	0.0079	0.0035	0.001	0.0338	0.0196	0.0283	0.072	0.0176	0.0925	0.0012
9	rs118140568	76829533	1.05	0.104628957265627	0.94	0.173887076546345	0.0274965502681785	0.032906986185002	0.016	0.0213	0.0176	0.0045	0.1505	0.0049	0.0037	0.0634	0.0012	0.1161	0.1541	0.0231	0.0026	0.1165	0.0187	0.004	0.008	0.0036	0.001	0.0338	0.0196	0.0283	0.072	0.0176	0.0925	0.0012
9	rs72727111	76831095	1.05	0.104628957265627	0.94	0.173887076546345	0.0270114613631808	0.0334138463367034	0.016	0.0213	0.0176	0.0045	0.1505	0.0048	0.0037	0.0635	0.0012	0.116	0.1541	0.0231	0.0026	0.1165	0.0187	0.004	0.0079	0.0035	0.001	0.0338	0.0196	0.0283	0.072	0.0176	0.0925	0.0012
9	rs10746949	76850827	1.05	0.104628957265627	0.94	0.173887076546345	0.0256959317734754	0.0293157949813175	0.016	0.0213	0.0176	0.0045	0.1506	0.0048	0.0037	0.0635	0.0012	0.116	0.1541	0.0232	0.0025	0.1166	0.0186	0.004	0.0079	0.0035	0.001	0.0338	0.0197	0.0284	0.0719	0.0176	0.0926	0.0012
9	rs10869362	76864766	1.05	0.104628957265627	0.94	0.173887076546345	0.0266065902676612	0.0244045474095953	0.016	0.0214	0.0176	0.0045	0.1504	0.0047	0.0037	0.0634	0.0012	0.116	0.1542	0.0233	0.0026	0.1167	0.0185	0.0039	0.0079	0.0035	0.001	0.0338	0.0197	0.0284	0.0719	0.0176	0.0926	0.0012
9	rs72727137	76866724	1.05	0.104628957265627	0.94	0.173887076546345	0.0279658225923703	0.0254243440375188	0.016	0.0213	0.0176	0.0045	0.1504	0.0048	0.0037	0.0634	0.0012	0.1161	0.1542	0.0233	0.0026	0.1167	0.0185	0.0039	0.0079	0.0035	9e-04	0.0338	0.0197	0.0285	0.0719	0.0175	0.0925	0.0012
9	rs2376051	76872516	1.05	0.104628957265627	0.94	0.173887076546345	0.0298651725866008	0.0253348796135984	0.016	0.0213	0.0176	0.0045	0.1504	0.0047	0.0037	0.0634	0.0012	0.1161	0.1543	0.0233	0.0026	0.1167	0.0185	0.0039	0.0079	0.0035	9e-04	0.0338	0.0197	0.0285	0.0719	0.0175	0.0925	0.0012
9	rs116954012	76872851	1.05	0.104628957265627	0.95	0.15120882267165	0.0299457533101287	0.0260095022447337	0.016	0.0213	0.0176	0.0045	0.1505	0.0047	0.0037	0.0635	0.0012	0.1161	0.1542	0.0233	0.0026	0.1167	0.0185	0.0039	0.0079	0.0035	9e-04	0.0338	0.0197	0.0285	0.072	0.0175	0.0924	0.0012
9	rs11143888	76885662	1.05	0.104628957265627	0.95	0.15120882267165	0.038482423925257	0.0289339893107652	0.0159	0.0214	0.0176	0.0045	0.1505	0.0043	0.0036	0.0637	0.0012	0.1163	0.1547	0.0234	0.0024	0.1168	0.0184	0.0039	0.0079	0.0034	9e-04	0.0338	0.0197	0.0286	0.0719	0.0174	0.0922	0.0011
9	rs75135999	76887044	1.05	0.104628957265627	0.95	0.15120882267165	0.0385785846767835	0.0295075739799362	0.0159	0.0214	0.0176	0.0045	0.1505	0.0043	0.0036	0.0637	0.0012	0.1163	0.1547	0.0234	0.0024	0.1168	0.0184	0.0039	0.0079	0.0034	9e-04	0.0338	0.0197	0.0286	0.0719	0.0174	0.0922	0.0011
9	rs2604271	76891412	1.05	0.104628957265627	0.95	0.15120882267165	0.0387576086174346	0.0293636850180866	0.0159	0.0214	0.0176	0.0045	0.1505	0.0043	0.0036	0.0637	0.0012	0.1163	0.1547	0.0234	0.0024	0.1168	0.0184	0.0039	0.0079	0.0034	9e-04	0.0338	0.0197	0.0286	0.0719	0.0174	0.0922	0.0011
9	rs10869375	76891671	1.05	0.104628957265627	0.95	0.15120882267165	0.0388680615795656	0.0294595745279191	0.0159	0.0214	0.0176	0.0045	0.1505	0.0043	0.0036	0.0637	0.0012	0.1164	0.1547	0.0234	0.0024	0.1168	0.0184	0.0039	0.0079	0.0034	9e-04	0.0338	0.0197	0.0286	0.0719	0.0174	0.0922	0.0011
9	rs11143894	76905350	1.05	0.104628957265627	0.95	0.15120882267165	0.0391868226266934	0.030915371327677	0.0159	0.0214	0.0176	0.0045	0.1504	0.0043	0.0036	0.0638	0.0012	0.1164	0.1546	0.0234	0.0024	0.1167	0.0184	0.0039	0.0079	0.0034	9e-04	0.0338	0.0198	0.0286	0.0718	0.0175	0.0922	0.0011
9	rs11143903	76916085	1.05	0.104628957265627	0.95	0.15120882267165	0.0369529390403768	0.049012718364381	0.0156	0.0215	0.0177	0.0046	0.1503	0.0043	0.0037	0.064	0.0012	0.1162	0.1543	0.0235	0.0024	0.1171	0.0183	0.0041	0.0079	0.0034	0.001	0.0339	0.0198	0.0288	0.0719	0.0174	0.0913	0.0012
9	rs10781217	76919537	1.05	0.104628957265627	0.95	0.15120882267165	0.0369129164494519	0.0495577887879755	0.0156	0.0215	0.0177	0.0046	0.1503	0.0043	0.0037	0.064	0.0012	0.1163	0.1543	0.0235	0.0024	0.1172	0.0183	0.0041	0.0079	0.0034	0.001	0.034	0.0198	0.0288	0.0719	0.0174	0.0913	0.0012
9	rs72727157	76928605	1.05	0.104628957265627	0.95	0.15120882267165	0.0348857232036558	0.0451550381444514	0.0156	0.0215	0.0177	0.0046	0.1504	0.0043	0.0037	0.0641	0.0012	0.1161	0.1544	0.0235	0.0024	0.1172	0.0183	0.0041	0.0079	0.0033	0.001	0.0341	0.0197	0.0288	0.0719	0.0174	0.0911	0.0012
9	rs78551400	76932068	1.05	0.104628957265627	0.95	0.15120882267165	0.0313153702004588	0.0499226334494273	0.0156	0.0215	0.0177	0.0046	0.1504	0.0042	0.0037	0.0641	0.0012	0.1161	0.1545	0.0235	0.0024	0.1172	0.0183	0.0041	0.0079	0.0032	0.001	0.0342	0.0197	0.0288	0.0719	0.0173	0.091	0.0012
9	rs955339	76932161	1.05	0.104628957265627	0.95	0.15120882267165	0.0312440831074626	0.0491336170137202	0.0156	0.0215	0.0177	0.0046	0.1504	0.0042	0.0037	0.0641	0.0012	0.1161	0.1545	0.0235	0.0024	0.1172	0.0183	0.0041	0.0079	0.0032	0.001	0.0342	0.0197	0.0288	0.0719	0.0173	0.091	0.0012
9	rs7858944	76944949	1.05	0.104628957265627	0.95	0.15120882267165	0.0340969908129462	0.0732976358894361	0.0155	0.0215	0.0176	0.0045	0.1504	0.0042	0.0036	0.0638	0.0011	0.1163	0.1545	0.0237	0.0024	0.1164	0.0183	0.0041	0.0078	0.0032	0.0011	0.0345	0.0208	0.0291	0.0723	0.0172	0.09	0.0011
9	rs4457400	76954116	1.05	0.104628957265627	0.95	0.15120882267165	0.0379768933023243	0.101236627245305	0.0154	0.0214	0.0177	0.0045	0.1503	0.0042	0.0036	0.0636	0.0011	0.1163	0.1545	0.0238	0.0024	0.1164	0.0184	0.0041	0.0078	0.0033	0.0011	0.0347	0.0209	0.0292	0.0722	0.0172	0.0899	0.0011
9	rs117155821	76963194	1.05	0.104628957265627	0.95	0.15120882267165	0.0464426955958133	0.15971987726673	0.0154	0.0214	0.0178	0.0045	0.1499	0.0042	0.0037	0.0636	0.0012	0.1164	0.1544	0.0238	0.0024	0.1164	0.0183	0.0041	0.0078	0.0033	0.0011	0.0348	0.0209	0.0292	0.0722	0.0172	0.0898	0.0011
9	rs11143937	76967832	1.06	0.0904005175896243	0.96	0.130782650589638	0.0481175007656441	0.174455164014898	0.0153	0.0214	0.0178	0.0045	0.1498	0.0042	0.0037	0.0635	0.0012	0.1165	0.1544	0.0238	0.0024	0.1164	0.0183	0.0041	0.0079	0.0033	0.0011	0.0348	0.0209	0.0292	0.0723	0.0172	0.0898	0.0012
9	rs17211639	76969012	1.06	0.0904005175896243	0.96	0.130782650589638	0.0597079766107545	0.258393372625069	0.0153	0.0214	0.0178	0.0045	0.1497	0.0042	0.0037	0.0635	0.0012	0.1165	0.1543	0.0239	0.0024	0.1164	0.0183	0.0041	0.0078	0.0033	0.0011	0.0348	0.021	0.0292	0.0724	0.0172	0.0897	0.0012
9	rs17277553	76970791	1.06	0.0904005175896243	0.96	0.130782650589638	0.0710276845880508	0.254088928301906	0.0153	0.0214	0.0178	0.0045	0.1496	0.0043	0.0037	0.0634	0.0012	0.1165	0.1544	0.0239	0.0024	0.1163	0.0183	0.0042	0.0079	0.0033	0.0011	0.0349	0.021	0.0293	0.0723	0.0172	0.0897	0.0012
9	rs12002350	76971151	1.06	0.0904005175896243	0.96	0.130782650589638	0.103059393851501	0.34211154935086	0.0153	0.0214	0.0178	0.0045	0.1495	0.0042	0.0037	0.0633	0.0012	0.1165	0.1544	0.0239	0.0024	0.1163	0.0183	0.0042	0.0079	0.0033	0.0011	0.0349	0.021	0.0293	0.0723	0.0172	0.0897	0.0012
9	rs3903098	76974920	1.04	0.120487900976968	0.96	0.130782650589638	0.319545517493944	0.13951106584179	0.013	0.0202	0.0179	0.0029	0.1419	0.0031	0.0032	0.0562	0.0018	0.1242	0.1549	0.0241	0.0027	0.1219	0.02	0.0032	0.0067	0.0022	0.0011	0.0374	0.0267	0.0347	0.0686	0.0175	0.0869	0.0018
9	rs17060208	76976022	1.04	0.120487900976968	0.96	0.130782650589638	0.332519045442568	0.165363373537302	0.013	0.0202	0.0179	0.0029	0.1418	0.0031	0.0032	0.0562	0.0018	0.1243	0.1549	0.0241	0.0027	0.122	0.02	0.0031	0.0066	0.0022	0.0011	0.0375	0.0269	0.0348	0.0684	0.0175	0.087	0.0018
9	rs11143943	76976548	1.04	0.120487900976968	0.96	0.130782650589638	0.356122410923136	0.176654286745598	0.013	0.0201	0.0178	0.0029	0.1418	0.0031	0.0032	0.0561	0.0018	0.1243	0.1548	0.0241	0.0027	0.122	0.02	0.0031	0.0066	0.0022	0.0011	0.0375	0.0269	0.0348	0.0684	0.0175	0.0871	0.0018
9	rs116943986	76993290	1.03	0.13807906481078	1	0.069019173236101	0.274301914631375	0.07655322193468	0.013	0.02	0.0177	0.0027	0.1417	0.003	0.0032	0.056	0.0021	0.1245	0.1548	0.024	0.0027	0.1222	0.02	0.003	0.0066	0.0023	0.0011	0.0377	0.0274	0.0349	0.0678	0.0175	0.0876	0.002
9	rs34622406	76997098	1.03	0.13807906481078	1.01	0.0578993944755651	0.270509762300753	0.0644963240392324	0.013	0.02	0.0177	0.0027	0.1417	0.003	0.0032	0.056	0.0021	0.1245	0.1548	0.024	0.0027	0.1222	0.02	0.003	0.0066	0.0023	0.0011	0.0377	0.0274	0.0349	0.0678	0.0175	0.0876	0.002
9	rs4013929	77004884	1.03	0.13807906481078	1.01	0.0578993944755651	0.264192244589239	0.0557257961539152	0.013	0.0201	0.0177	0.0027	0.1418	0.003	0.0032	0.056	0.0021	0.1246	0.1547	0.024	0.0027	0.1222	0.0199	0.003	0.0065	0.0023	0.0011	0.0377	0.0274	0.0349	0.0678	0.0175	0.0876	0.002
9	rs72727194	77008554	1.03	0.13807906481078	1.01	0.0578993944755651	0.264829466026233	0.0467997217724181	0.013	0.0201	0.0177	0.0027	0.1419	0.003	0.0032	0.056	0.0021	0.1246	0.1546	0.0239	0.0027	0.1222	0.0199	0.003	0.0065	0.0023	0.0011	0.0378	0.0275	0.035	0.0678	0.0175	0.0876	0.002
9	rs10746957	77008640	1.03	0.13807906481078	1.01	0.0578993944755651	0.264283225227582	0.0453883993183297	0.013	0.0201	0.0177	0.0027	0.142	0.003	0.0032	0.056	0.0021	0.1246	0.1546	0.0239	0.0027	0.1222	0.0198	0.003	0.0065	0.0023	0.0011	0.0378	0.0275	0.0349	0.0678	0.0175	0.0876	0.002
9	rs78892713	77011032	1.03	0.13807906481078	1.01	0.0578993944755651	0.266106407183178	0.0476317850773616	0.013	0.0201	0.0177	0.0027	0.1419	0.0029	0.0031	0.056	0.0021	0.1246	0.1546	0.0239	0.0026	0.1222	0.0199	0.003	0.0065	0.0023	0.0011	0.0378	0.0275	0.0349	0.0678	0.0175	0.0877	0.002
9	rs111532749	77014515	1.03	0.13807906481078	1.01	0.0578993944755651	0.265193966491622	0.0413260075238987	0.013	0.02	0.0177	0.0027	0.142	0.0029	0.0031	0.056	0.0021	0.1246	0.1547	0.0239	0.0026	0.1223	0.0199	0.003	0.0065	0.0023	0.0011	0.0378	0.0275	0.0349	0.0678	0.0175	0.0877	0.002
9	rs3895539	77023527	1.03	0.13807906481078	1.01	0.0578993944755651	0.264374222865272	0.0402124725363554	0.013	0.02	0.0177	0.0026	0.142	0.0029	0.0031	0.056	0.0021	0.1247	0.1547	0.0239	0.0026	0.1223	0.0199	0.003	0.0065	0.0022	0.0011	0.0378	0.0275	0.0349	0.0678	0.0175	0.0877	0.002
9	rs117381682	77032334	1.03	0.13807906481078	1.01	0.0578993944755651	0.265649974440791	0.038242683594239	0.013	0.02	0.0177	0.0026	0.142	0.0029	0.0031	0.056	0.0021	0.1247	0.1547	0.0239	0.0026	0.1223	0.0199	0.003	0.0065	0.0022	0.0012	0.0378	0.0275	0.0349	0.0677	0.0175	0.0877	0.002
9	rs79512911	77033167	1.03	0.13807906481078	1.01	0.0578993944755651	0.265741227007854	0.0381345621301667	0.013	0.02	0.0177	0.0026	0.142	0.0029	0.0031	0.056	0.0021	0.1247	0.1547	0.0239	0.0026	0.1223	0.0199	0.0029	0.0065	0.0022	0.0012	0.0378	0.0275	0.0349	0.0677	0.0175	0.0877	0.002
9	rs72729216	77051627	1.03	0.13807906481078	1.01	0.0578993944755651	0.267798900847485	0.0315563357147511	0.013	0.02	0.0177	0.0026	0.142	0.0029	0.0031	0.0559	0.0021	0.1248	0.1548	0.0239	0.0026	0.1224	0.0199	0.0029	0.0064	0.0022	0.0012	0.0378	0.0276	0.035	0.0676	0.0175	0.0879	0.002
9	rs78993370	77052720	1.03	0.13807906481078	1.01	0.0578993944755651	0.267753081352427	0.0321034439921945	0.013	0.02	0.0177	0.0026	0.142	0.0029	0.0031	0.0559	0.0021	0.1247	0.1548	0.0239	0.0026	0.1224	0.0199	0.0029	0.0064	0.0022	0.0012	0.0378	0.0276	0.035	0.0677	0.0175	0.0879	0.002
9	rs75797401	77061133	1.03	0.13807906481078	1.02	0.0482398620390144	0.267569845822541	0.0318542192161454	0.013	0.02	0.0177	0.0026	0.142	0.0029	0.0031	0.0558	0.0021	0.1247	0.1548	0.024	0.0025	0.1224	0.0198	0.0029	0.0064	0.0021	0.0012	0.0378	0.0275	0.035	0.0676	0.0175	0.0881	0.002
9	rs10869402	77070667	1.03	0.13807906481078	1.02	0.0482398620390144	0.261109021076835	0.0223404879041468	0.013	0.0201	0.0176	0.0025	0.1419	0.0029	0.003	0.0556	0.0021	0.1247	0.155	0.024	0.0025	0.1227	0.0198	0.0028	0.0064	0.002	0.0012	0.0378	0.0275	0.0352	0.0675	0.0175	0.0885	0.002
9	rs116842740	77071074	1.03	0.13807906481078	1.02	0.0482398620390144	0.263828492039423	0.0225091570538421	0.013	0.0201	0.0176	0.0025	0.1419	0.0029	0.003	0.0556	0.0021	0.1247	0.155	0.024	0.0025	0.1226	0.0198	0.0028	0.0064	0.002	0.0012	0.0378	0.0275	0.0352	0.0675	0.0175	0.0885	0.002
9	rs61741067	77088493	1.03	0.13807906481078	1.03	0.0399082203678001	0.264738383399393	0.0229761335677571	0.013	0.02	0.0176	0.0025	0.1419	0.0029	0.003	0.0556	0.0021	0.1248	0.1551	0.0241	0.0025	0.1226	0.0197	0.0028	0.0063	0.002	0.0012	0.0378	0.0275	0.0353	0.0675	0.0175	0.0885	0.002
9	rs117029052	77091013	1.03	0.13807906481078	1.03	0.0399082203678001	0.265330724269289	0.0218797911468812	0.013	0.02	0.0176	0.0025	0.1419	0.0029	0.003	0.0556	0.0021	0.1248	0.1551	0.0241	0.0025	0.1226	0.0197	0.0028	0.0063	0.002	0.0012	0.0378	0.0275	0.0353	0.0675	0.0175	0.0885	0.002
9	rs55870456	77098941	1.03	0.13807906481078	1.03	0.0399082203678001	0.267432463749806	0.0226784348351235	0.013	0.02	0.0176	0.0025	0.1419	0.0029	0.003	0.0555	0.0021	0.1248	0.1551	0.0241	0.0025	0.1226	0.0197	0.0028	0.0063	0.002	0.0012	0.0378	0.0275	0.0353	0.0675	0.0175	0.0885	0.002
9	rs111284728	77105088	1.03	0.13807906481078	1.03	0.0399082203678001	0.270647997243917	0.0236635615162287	0.0129	0.02	0.0175	0.0025	0.1419	0.0029	0.003	0.0555	0.0021	0.1248	0.1551	0.0241	0.0025	0.1227	0.0197	0.0028	0.0063	0.002	0.0012	0.0378	0.0275	0.0353	0.0676	0.0175	0.0886	0.002
9	rs76011407	77123509	1.03	0.13807906481078	1.03	0.0399082203678001	0.280701103459731	0.0242292183668624	0.013	0.02	0.0175	0.0025	0.1418	0.0029	0.003	0.0553	0.0021	0.1249	0.1552	0.0241	0.0025	0.1226	0.0196	0.0029	0.0063	0.002	0.0012	0.0378	0.0276	0.0354	0.0676	0.0175	0.0887	0.002
9	rs12378141	77131418	1.03	0.13807906481078	1.03	0.0399082203678001	0.281312448882657	0.0231042878946298	0.013	0.02	0.0175	0.0025	0.1418	0.0029	0.003	0.0552	0.0021	0.1249	0.1552	0.0242	0.0025	0.1226	0.0196	0.0029	0.0063	0.002	0.0011	0.0378	0.0276	0.0354	0.0676	0.0175	0.0887	0.002
9	rs7870498	77146468	1.03	0.13807906481078	1.03	0.0399082203678001	0.273235386748757	0.0260547753255892	0.013	0.0202	0.0175	0.0025	0.1424	0.0029	0.003	0.0548	0.0021	0.1249	0.1549	0.0242	0.0025	0.1227	0.0195	0.0029	0.0064	0.002	0.0011	0.0374	0.0276	0.0355	0.0676	0.0175	0.0889	0.002
9	rs7042950	77149837	1.03	0.13807906481078	1.03	0.0399082203678001	0.251135995459513	0.0234907964316172	0.013	0.0203	0.0174	0.0025	0.1437	0.0029	0.003	0.0547	0.0022	0.125	0.1543	0.0242	0.0025	0.1227	0.0195	0.0028	0.0064	0.002	0.0012	0.0366	0.0276	0.0355	0.0672	0.0175	0.0891	0.002
9	rs116846139	77166027	1.02	0.157502178544443	1.03	0.0399082203678001	0.22921038720417	0.0231042878946298	0.013	0.0203	0.017	0.0023	0.1436	0.003	0.0028	0.055	0.0022	0.1254	0.1545	0.0239	0.0027	0.1229	0.0195	0.0028	0.0063	0.0021	0.0013	0.0363	0.0273	0.0357	0.0667	0.018	0.089	0.0021
9	rs79455688	77168184	1.02	0.157502178544443	1.04	0.0327749489679439	0.227614733445414	0.0208499575847958	0.013	0.0203	0.017	0.0023	0.1436	0.003	0.0028	0.055	0.0022	0.1255	0.1545	0.0239	0.0027	0.1229	0.0195	0.0028	0.0063	0.0021	0.0013	0.0363	0.0273	0.0357	0.0667	0.018	0.089	0.0021
9	rs965897	77175017	1.02	0.157502178544443	1.04	0.0327749489679439	0.221665616753045	0.019291431872802	0.013	0.0203	0.017	0.0023	0.1435	0.003	0.0028	0.055	0.0022	0.1257	0.1545	0.0239	0.0027	0.1229	0.0195	0.0028	0.0063	0.0021	0.0013	0.0362	0.0272	0.0356	0.0667	0.018	0.089	0.0021
9	rs117589491	77182887	1.02	0.157502178544443	1.04	0.0327749489679439	0.225441254193203	0.0208499575847958	0.0129	0.0203	0.017	0.0023	0.1436	0.003	0.0028	0.0551	0.0022	0.1257	0.1545	0.0239	0.0026	0.123	0.0195	0.0028	0.0063	0.0021	0.0013	0.0362	0.0272	0.0356	0.0667	0.0181	0.089	0.0021
9	rs17612113	77183272	1.02	0.157502178544443	1.04	0.0327749489679439	0.22361122805437	0.0207279886124778	0.0129	0.0203	0.0171	0.0023	0.1436	0.003	0.0028	0.0551	0.0022	0.1256	0.1545	0.0239	0.0026	0.123	0.0195	0.0028	0.0063	0.0021	0.0013	0.0363	0.0273	0.0355	0.0667	0.018	0.089	0.0021
9	rs4437719	77197161	1.02	0.157502178544443	1.09	0.0108898842413945	0.22245099720845	0.0196854503854044	0.0129	0.0203	0.017	0.0022	0.1435	0.003	0.0028	0.0549	0.0022	0.1255	0.155	0.024	0.0027	0.1229	0.0196	0.0028	0.0063	0.0022	0.0013	0.0362	0.0272	0.0355	0.0666	0.018	0.089	0.0021
9	rs4744719	77205453	1.02	0.157502178544443	1.08	0.013797621939345	0.224816447230967	0.0210540076613062	0.0129	0.0203	0.017	0.0022	0.1435	0.003	0.0028	0.0548	0.0021	0.1255	0.1552	0.024	0.0026	0.1229	0.0196	0.0028	0.0063	0.0021	0.0013	0.0363	0.0272	0.0355	0.0666	0.018	0.089	0.0021
9	rs956285	77219395	1.02	0.157502178544443	1.08	0.013797621939345	0.235227924488245	0.0252455647325569	0.0129	0.0203	0.017	0.0022	0.1436	0.003	0.0028	0.0547	0.0021	0.1254	0.1556	0.024	0.0026	0.123	0.0196	0.0027	0.0063	0.002	0.0012	0.0363	0.0272	0.0355	0.0666	0.0179	0.0894	0.0019
9	rs17060365	77222283	1.02	0.157502178544443	1.08	0.013797621939345	0.238011270740469	0.0242729941931404	0.0129	0.0203	0.017	0.0022	0.1436	0.003	0.0028	0.0547	0.0021	0.1253	0.1557	0.024	0.0026	0.123	0.0196	0.0027	0.0063	0.002	0.0012	0.0363	0.0272	0.0355	0.0666	0.0178	0.0894	0.0019
9	rs118037960	77229911	1.02	0.157502178544443	1.08	0.013797621939345	0.239603719368894	0.0261908178568244	0.0129	0.0203	0.017	0.0022	0.1436	0.003	0.0028	0.0546	0.0021	0.1253	0.1558	0.024	0.0026	0.123	0.0196	0.0027	0.0063	0.002	0.0012	0.0364	0.0272	0.0356	0.0666	0.0179	0.0894	0.0019
9	rs17691363	77232494	1.02	0.157502178544443	1.08	0.013797621939345	0.2399919579873	0.0268760456943843	0.0128	0.0203	0.017	0.0022	0.1436	0.003	0.0028	0.0546	0.0021	0.1253	0.1558	0.0241	0.0026	0.123	0.0196	0.0027	0.0063	0.002	0.0012	0.0364	0.0272	0.0355	0.0666	0.0179	0.0894	0.0019
9	rs75206074	77237185	1.02	0.157502178544443	1.08	0.013797621939345	0.239733093714884	0.0275231106336827	0.0128	0.0203	0.017	0.0022	0.1436	0.003	0.0027	0.0546	0.0021	0.1253	0.1558	0.0241	0.0025	0.123	0.0196	0.0027	0.0063	0.002	0.0012	0.0364	0.0271	0.0356	0.0666	0.0179	0.0894	0.0019
9	Affx-34158044	77240837	1.02	0.157502178544443	1.08	0.013797621939345	0.246995659915734	0.0323034698908389	0.0128	0.0204	0.0169	0.0022	0.1437	0.003	0.0027	0.0546	0.0021	0.1253	0.1558	0.0241	0.0025	0.123	0.0196	0.0027	0.0063	0.002	0.0012	0.0364	0.0271	0.0356	0.0666	0.0178	0.0894	0.0019
9	rs117085321	77246604	1.02	0.157502178544443	1.08	0.013797621939345	0.25795566242271	0.0307193793450921	0.0128	0.0204	0.0169	0.0022	0.1439	0.003	0.0027	0.0544	0.0021	0.1254	0.1558	0.0241	0.0025	0.1229	0.0197	0.0026	0.0063	0.002	0.0013	0.0365	0.0271	0.0356	0.0665	0.0178	0.0893	0.0019
9	rs1327827	77255110	1.02	0.157502178544443	1.09	0.0108898842413945	0.282160105900319	0.0371143329247355	0.0126	0.0203	0.0167	0.0022	0.1443	0.0031	0.0027	0.0536	0.0021	0.1258	0.1561	0.0243	0.0024	0.1228	0.0201	0.0026	0.0063	0.002	0.0013	0.0366	0.027	0.0359	0.0661	0.0176	0.0891	0.0019
9	rs57989758	77255804	1.02	0.157502178544443	1.09	0.0108898842413945	0.2833869152152	0.0347483228224148	0.0126	0.0203	0.0167	0.0022	0.1444	0.0031	0.0027	0.0535	0.0021	0.1259	0.1561	0.0243	0.0024	0.1228	0.0201	0.0026	0.0063	0.002	0.0013	0.0367	0.027	0.0359	0.0661	0.0176	0.089	0.0019
9	rs2273975	77257346	1.02	0.157502178544443	1.09	0.0108898842413945	0.273837931499871	0.0350596779307638	0.0125	0.0203	0.0167	0.0021	0.1445	0.0032	0.0027	0.0534	0.0021	0.126	0.1561	0.0244	0.0024	0.1228	0.0201	0.0026	0.0063	0.002	0.0013	0.0367	0.027	0.0359	0.066	0.0175	0.089	0.0019
9	rs117571626	77260497	1.02	0.157502178544443	1.09	0.0108898842413945	0.278122546396688	0.0416065213949359	0.0125	0.0203	0.0166	0.0021	0.1446	0.0032	0.0027	0.0533	0.0021	0.1262	0.1561	0.0244	0.0024	0.1227	0.0202	0.0026	0.0063	0.002	0.0013	0.0367	0.027	0.0359	0.066	0.0176	0.089	0.0019
9	rs1319551	77264546	1.02	0.157502178544443	1.09	0.0108898842413945	0.271432049476577	0.0374887469099659	0.0124	0.0203	0.0166	0.0021	0.1447	0.0032	0.0027	0.0532	0.0021	0.1263	0.156	0.0244	0.0024	0.1227	0.0203	0.0026	0.0063	0.002	0.0014	0.0368	0.027	0.036	0.066	0.0176	0.0889	0.0019
9	rs11144036	77265374	1.02	0.157502178544443	1.09	0.0108898842413945	0.265923783115125	0.0374351547775901	0.0124	0.0203	0.0166	0.0021	0.1447	0.0032	0.0027	0.0532	0.0021	0.1262	0.156	0.0244	0.0024	0.1227	0.0203	0.0026	0.0063	0.002	0.0014	0.0368	0.027	0.036	0.066	0.0175	0.089	0.0019
9	rs72614684	77272435	1.02	0.157502178544443	1.09	0.0108898842413945	0.268073906958551	0.0411581074576938	0.0124	0.0203	0.0166	0.0021	0.1446	0.0032	0.0027	0.0532	0.0021	0.1264	0.1559	0.0244	0.0024	0.1227	0.0203	0.0026	0.0063	0.002	0.0014	0.0367	0.027	0.036	0.066	0.0175	0.0891	0.0019
9	rs59894901	77273296	1.02	0.157502178544443	1.09	0.0108898842413945	0.263056421135183	0.042283217594939	0.0124	0.0203	0.0166	0.0021	0.1443	0.0032	0.0028	0.0532	0.002	0.1266	0.1557	0.0245	0.0023	0.1229	0.0204	0.0026	0.0063	0.002	0.0014	0.0367	0.027	0.036	0.066	0.0175	0.0891	0.0018
9	rs7865407	77275913	1.02	0.157502178544443	1.09	0.0108898842413945	0.27267982715075	0.0457980619127891	0.0125	0.0202	0.0165	0.0021	0.1442	0.0034	0.003	0.0526	0.0018	0.128	0.1551	0.0248	0.0023	0.1236	0.0204	0.0027	0.0064	0.002	0.0014	0.0364	0.0273	0.0361	0.0659	0.0175	0.0882	0.0015
9	rs35752149	77278251	1.02	0.157502178544443	1.09	0.0108898842413945	0.265239548169026	0.059944021356408	0.0124	0.02	0.0165	0.0021	0.1441	0.0035	0.0031	0.0518	0.0016	0.1284	0.1544	0.0248	0.0022	0.1238	0.0209	0.0028	0.0065	0.0019	0.0014	0.0362	0.0273	0.0363	0.0662	0.0177	0.0884	0.0014
9	rs11144051	77282470	1.02	0.157502178544443	1.09	0.0108898842413945	0.273420708873403	0.0775045018373055	0.0124	0.02	0.0165	0.0021	0.144	0.0036	0.0031	0.0517	0.0016	0.1285	0.1542	0.0248	0.0022	0.124	0.0209	0.0028	0.0065	0.0018	0.0013	0.0362	0.0273	0.0363	0.0662	0.0179	0.0884	0.0013
9	rs72614686	77289969	1.02	0.157502178544443	1.09	0.0108898842413945	0.276022334451176	0.0842965206494787	0.0124	0.02	0.0165	0.0021	0.144	0.0036	0.0031	0.0517	0.0015	0.1285	0.1541	0.0248	0.0022	0.1241	0.0209	0.0028	0.0065	0.0018	0.0013	0.0361	0.0273	0.0363	0.0662	0.0179	0.0885	0.0013
9	rs79129640	77296659	1.02	0.157502178544443	1.09	0.0108898842413945	0.273977081962479	0.081507047839244	0.0124	0.0199	0.0165	0.0021	0.1439	0.0036	0.0032	0.0516	0.0015	0.1284	0.154	0.0248	0.0022	0.1243	0.0209	0.0028	0.0066	0.0018	0.0013	0.0361	0.0272	0.0363	0.0661	0.018	0.0886	0.0013
9	rs1885967	77298426	1.02	0.157502178544443	1.09	0.0108898842413945	0.271940030325413	0.0795696654888375	0.0124	0.0199	0.0165	0.0021	0.1439	0.0036	0.0032	0.0516	0.0015	0.1284	0.1539	0.0249	0.0023	0.1243	0.0209	0.0028	0.0066	0.0018	0.0013	0.0361	0.0272	0.0363	0.0661	0.018	0.0886	0.0013
9	rs1410228	77305469	1.02	0.157502178544443	1.09	0.0108898842413945	0.240769475353711	0.0799407688518191	0.0125	0.0196	0.0165	0.0023	0.1435	0.0036	0.0033	0.0514	0.0015	0.1281	0.1519	0.0253	0.0024	0.125	0.021	0.003	0.0067	0.0018	0.0012	0.036	0.0271	0.0361	0.0663	0.0183	0.0898	0.0012
9	rs1410226	77305695	1.02	0.157502178544443	1.1	0.00852214968555774	0.233779232361471	0.07655322193468	0.0125	0.0196	0.0165	0.0023	0.1433	0.0036	0.0033	0.0513	0.0015	0.128	0.1518	0.0253	0.0024	0.1252	0.0211	0.003	0.0068	0.0019	0.0012	0.0361	0.0271	0.0361	0.0663	0.0184	0.0898	0.0012
9	rs943632	77305776	1.02	0.157502178544443	1.1	0.00852214968555774	0.233821770222503	0.077798168634899	0.0125	0.0196	0.0165	0.0023	0.1433	0.0036	0.0033	0.0513	0.0015	0.128	0.1517	0.0254	0.0024	0.1252	0.021	0.003	0.0068	0.0019	0.0012	0.0362	0.0271	0.0361	0.0662	0.0185	0.0898	0.0012
9	rs62571995	77307809	1.02	0.157502178544443	1.1	0.00852214968555774	0.231615487302431	0.0900659459725021	0.0125	0.0194	0.0166	0.0024	0.1435	0.0036	0.0034	0.0512	0.0015	0.1279	0.1515	0.0255	0.0024	0.1252	0.0211	0.003	0.0068	0.0019	0.0012	0.0362	0.027	0.0361	0.0659	0.0187	0.0899	0.0012
9	rs72730919	77308590	1.02	0.157502178544443	1.1	0.00852214968555774	0.225399570326386	0.0830101650177702	0.0125	0.0194	0.0166	0.0024	0.1436	0.0036	0.0034	0.0512	0.0015	0.1279	0.1514	0.0256	0.0024	0.1252	0.0211	0.003	0.0068	0.0019	0.0013	0.0362	0.027	0.036	0.0658	0.0188	0.0899	0.0012
9	rs78585385	77308779	1.02	0.157502178544443	1.1	0.00852214968555774	0.225858329102914	0.0842965206494787	0.0126	0.0193	0.0166	0.0024	0.1436	0.0036	0.0034	0.0512	0.0015	0.1279	0.1514	0.0256	0.0023	0.1252	0.0211	0.003	0.0068	0.0019	0.0013	0.0362	0.027	0.036	0.0658	0.0188	0.0899	0.0012
9	rs57179299	77312303	1.01	0.178854520006857	1.1	0.00852214968555774	0.205927433198141	0.0932839656326749	0.0126	0.019	0.0167	0.0027	0.1444	0.0036	0.0035	0.0508	0.0015	0.1273	0.151	0.0259	0.0023	0.1251	0.0212	0.003	0.0069	0.0019	0.0013	0.0363	0.0268	0.0359	0.0654	0.0192	0.09	0.0011
9	rs577787	77315134	1.01	0.178854520006857	1.1	0.00852214968555774	0.211034144307647	0.116075670936253	0.0126	0.0189	0.0167	0.0027	0.1445	0.0036	0.0035	0.0508	0.0015	0.1272	0.1511	0.0259	0.0022	0.1253	0.0212	0.0031	0.0069	0.0019	0.0013	0.0362	0.0267	0.0359	0.0654	0.0193	0.09	0.0011
9	rs2249056	77317844	1.01	0.178854520006857	1.1	0.00852214968555774	0.210271655797559	0.11112755530908	0.0126	0.0189	0.0167	0.0027	0.1445	0.0036	0.0035	0.0508	0.0015	0.1272	0.1511	0.0259	0.0022	0.1253	0.0212	0.0031	0.0069	0.0019	0.0013	0.0362	0.0267	0.0359	0.0653	0.0193	0.09	0.0011
9	rs483810	77326662	1.01	0.178854520006857	1.1	0.00852214968555774	0.216822746858614	0.135115418735565	0.0126	0.0189	0.0166	0.0027	0.1447	0.0036	0.0035	0.0507	0.0015	0.1271	0.1509	0.0259	0.0022	0.1253	0.0213	0.003	0.0069	0.002	0.0013	0.0362	0.0267	0.0358	0.0654	0.0193	0.09	0.0011
9	rs62569668	77327153	1.01	0.178854520006857	1.1	0.00852214968555774	0.223196473117255	0.149303791932718	0.0129	0.0188	0.0165	0.0028	0.145	0.0036	0.0036	0.0505	0.0015	0.1269	0.1505	0.0261	0.0022	0.1251	0.0214	0.003	0.0068	0.002	0.0014	0.0361	0.0267	0.0359	0.0654	0.0195	0.09	0.0011
9	rs7046143	77327939	1.01	0.178854520006857	1.1	0.00852214968555774	0.208152933210487	0.103038281858851	0.0132	0.0188	0.0164	0.0029	0.1454	0.0037	0.0037	0.0502	0.0015	0.1265	0.1498	0.0263	0.0022	0.1249	0.0213	0.0031	0.0069	0.0021	0.0014	0.036	0.0268	0.0361	0.0655	0.0199	0.0897	0.0012
9	rs80110628	77328579	1.01	0.178854520006857	1.1	0.00852214968555774	0.162075558298139	0.0745206892954474	0.0139	0.0187	0.0165	0.0031	0.1459	0.0039	0.0039	0.0494	0.0015	0.1257	0.1493	0.0263	0.0021	0.1244	0.0211	0.0032	0.0069	0.0022	0.0014	0.0361	0.0266	0.0362	0.0658	0.0206	0.0896	0.0013
9	rs2209820	77333181	0.99	0.227721472602965	1.1	0.00852214968555774	0.163320940118538	0.0702414383832952	0.0161	0.0188	0.0166	0.0035	0.1471	0.0043	0.0045	0.0472	0.0015	0.1229	0.1477	0.0265	0.0019	0.1234	0.0202	0.0034	0.007	0.0024	0.0014	0.0363	0.0258	0.0366	0.067	0.0225	0.089	0.0014
9	rs76656483	77334247	0.99	0.227721472602965	1.1	0.00852214968555774	0.162524635164201	0.0702414383832952	0.0161	0.0188	0.0167	0.0035	0.1471	0.0043	0.0045	0.0472	0.0015	0.1229	0.1477	0.0265	0.0019	0.1234	0.0202	0.0034	0.007	0.0024	0.0014	0.0363	0.0258	0.0366	0.067	0.0225	0.089	0.0014
9	rs11144075	77339291	0.99	0.227721472602965	1.11	0.00661172274965255	0.158134667383948	0.0684894613515642	0.0161	0.0188	0.0167	0.0035	0.1471	0.0043	0.0045	0.0472	0.0015	0.1229	0.1476	0.0265	0.0019	0.1233	0.0202	0.0034	0.007	0.0024	0.0014	0.0363	0.0258	0.0366	0.067	0.0225	0.089	0.0014
9	rs72730940	77350919	0.99	0.227721472602965	1.12	0.00508461679607111	0.131315894220381	0.0642925244573774	0.0162	0.0188	0.0169	0.0035	0.1471	0.0043	0.0046	0.0472	0.0015	0.1228	0.1475	0.0266	0.0018	0.1233	0.0202	0.0034	0.007	0.0025	0.0014	0.0364	0.0258	0.0366	0.0671	0.0226	0.0889	0.0015
9	rs35804026	77352340	0.99	0.227721472602965	1.12	0.00508461679607111	0.131651136287734	0.0608697093311226	0.0162	0.0188	0.0169	0.0036	0.1471	0.0043	0.0046	0.0472	0.0015	0.1228	0.1475	0.0265	0.0018	0.1233	0.0202	0.0034	0.007	0.0025	0.0014	0.0364	0.0258	0.0366	0.0671	0.0226	0.0889	0.0015
9	rs944857	77352798	0.99	0.227721472602965	1.12	0.00508461679607111	0.131681638428629	0.0600758931358558	0.0162	0.0188	0.0169	0.0036	0.1472	0.0043	0.0046	0.0472	0.0015	0.1228	0.1475	0.0265	0.0018	0.1233	0.0202	0.0034	0.007	0.0025	0.0014	0.0364	0.0258	0.0366	0.0671	0.0226	0.0889	0.0015
9	rs72614701	77353954	0.99	0.227721472602965	1.12	0.00508461679607111	0.132261989573737	0.0597464449684687	0.0162	0.0188	0.0169	0.0036	0.1472	0.0043	0.0046	0.0472	0.0015	0.1228	0.1475	0.0265	0.0018	0.1233	0.0202	0.0034	0.007	0.0025	0.0014	0.0364	0.0258	0.0366	0.0671	0.0226	0.0889	0.0015
9	rs877809	77357968	0.99	0.227721472602965	1.1	0.00852214968555774	0.136025171578808	0.05739727393325	0.0162	0.0188	0.0169	0.0036	0.1472	0.0043	0.0046	0.0472	0.0015	0.1228	0.1475	0.0265	0.0018	0.1233	0.0202	0.0034	0.007	0.0025	0.0014	0.0364	0.0258	0.0366	0.067	0.0226	0.0889	0.0015
9	rs500102	77358745	0.99	0.227721472602965	1.1	0.00852214968555774	0.137773831747193	0.0565588846410579	0.0162	0.0188	0.0169	0.0036	0.1472	0.0043	0.0046	0.0473	0.0015	0.1228	0.1475	0.0265	0.0019	0.1233	0.0201	0.0034	0.007	0.0026	0.0015	0.0364	0.0258	0.0366	0.0669	0.0226	0.0889	0.0015
9	rs13297875	77359479	0.99	0.227721472602965	1.1	0.00852214968555774	0.138024735310606	0.05720333017767	0.0162	0.0188	0.0169	0.0035	0.1472	0.0043	0.0046	0.0472	0.0015	0.1229	0.1475	0.0265	0.0019	0.1233	0.0201	0.0034	0.007	0.0026	0.0015	0.0364	0.0258	0.0366	0.0669	0.0226	0.0889	0.0015
9	rs62569673	77375718	0.99	0.227721472602965	1.09	0.0108898842413945	0.134846216053993	0.0586974023539478	0.0163	0.0188	0.0169	0.0036	0.1473	0.0044	0.0046	0.0471	0.0015	0.1228	0.1475	0.0266	0.0019	0.1232	0.0202	0.0034	0.007	0.0026	0.0015	0.0364	0.0258	0.0367	0.0669	0.0226	0.0888	0.0015
9	rs2274924	77376647	0.99	0.227721472602965	1.09	0.0108898842413945	0.135590101578733	0.0592865141321168	0.0163	0.0188	0.0169	0.0036	0.1473	0.0044	0.0046	0.0471	0.0015	0.1228	0.1475	0.0266	0.0019	0.1232	0.0202	0.0034	0.0071	0.0026	0.0015	0.0364	0.0257	0.0367	0.0669	0.0226	0.0888	0.0015
9	rs3750425	77377410	0.99	0.227721472602965	1.09	0.0108898842413945	0.136118509863764	0.0604722476806379	0.0163	0.0188	0.0169	0.0036	0.1473	0.0044	0.0046	0.0471	0.0015	0.1228	0.1475	0.0266	0.0019	0.1231	0.0202	0.0034	0.0071	0.0026	0.0015	0.0364	0.0257	0.0367	0.0669	0.0226	0.0888	0.0015
9	rs72730943	77381207	0.99	0.227721472602965	1.09	0.0108898842413945	0.135776457568323	0.0606046119938404	0.0163	0.0188	0.0169	0.0036	0.1473	0.0044	0.0046	0.0471	0.0015	0.1228	0.1475	0.0266	0.0019	0.1231	0.0202	0.0034	0.007	0.0026	0.0015	0.0364	0.0257	0.0367	0.0669	0.0226	0.0888	0.0015
9	rs66591564	77394255	0.99	0.227721472602965	1.09	0.0108898842413945	0.137210299781596	0.0592865141321168	0.0162	0.0188	0.0169	0.0036	0.1474	0.0044	0.0046	0.047	0.0015	0.1228	0.1476	0.0266	0.0019	0.1231	0.0202	0.0034	0.007	0.0027	0.0015	0.0362	0.0258	0.0366	0.0671	0.0225	0.0887	0.0015
9	rs12339024	77397519	0.99	0.227721472602965	1.09	0.0108898842413945	0.139946881701775	0.0554705311692751	0.0162	0.0188	0.0169	0.0036	0.1474	0.0044	0.0046	0.0469	0.0015	0.1228	0.1476	0.0266	0.002	0.1227	0.0202	0.0035	0.007	0.0029	0.0015	0.0362	0.0258	0.0366	0.0672	0.0225	0.0886	0.0015
9	rs13299138	77398791	0.99	0.227721472602965	1.09	0.0108898842413945	0.142972124675999	0.0547077667831188	0.0162	0.0188	0.0169	0.0036	0.1474	0.0043	0.0046	0.0469	0.0015	0.1228	0.1475	0.0266	0.002	0.1227	0.0202	0.0035	0.007	0.0029	0.0015	0.0362	0.0257	0.0366	0.0673	0.0225	0.0887	0.0015
9	rs7019155	77399607	0.99	0.227721472602965	1.09	0.0108898842413945	0.145064319861244	0.0557257961539152	0.0163	0.0188	0.0169	0.0036	0.1474	0.0043	0.0046	0.0468	0.0016	0.1228	0.1474	0.0265	0.002	0.1226	0.0202	0.0034	0.007	0.0029	0.0015	0.0362	0.0257	0.0367	0.0673	0.0225	0.0887	0.0015
9	rs79289883	77402490	0.99	0.227721472602965	1.09	0.0108898842413945	0.159806863557942	0.046150496103124	0.0164	0.019	0.0167	0.0036	0.1478	0.0044	0.0046	0.0465	0.0016	0.1228	0.1476	0.0262	0.0021	0.1218	0.0202	0.0034	0.007	0.0031	0.0015	0.036	0.0257	0.0367	0.0677	0.0226	0.0887	0.0016
9	rs13290425	77406129	0.98	0.255415240389183	1.09	0.0108898842413945	0.173521099568587	0.0431930576895719	0.0165	0.0192	0.0166	0.0036	0.148	0.0044	0.0046	0.0463	0.0016	0.1227	0.1477	0.026	0.0022	0.1212	0.0202	0.0034	0.0069	0.0033	0.0016	0.0359	0.0257	0.0367	0.0681	0.0226	0.0887	0.0017
9	rs72730952	77408193	0.98	0.255415240389183	1.09	0.0108898842413945	0.175575439307613	0.0403786316930395	0.0166	0.0193	0.0166	0.0036	0.1481	0.0044	0.0046	0.0463	0.0017	0.1229	0.1477	0.0259	0.0022	0.1208	0.0201	0.0034	0.0069	0.0034	0.0016	0.0358	0.0257	0.0366	0.0681	0.0226	0.0888	0.0017
9	rs9942942	77415749	0.99	0.227721472602965	1.09	0.0108898842413945	0.210071259362312	0.0302319339430998	0.017	0.0199	0.0164	0.0037	0.1491	0.0044	0.0048	0.0463	0.0017	0.1225	0.1486	0.0258	0.0025	0.1196	0.0201	0.0034	0.007	0.0038	0.0016	0.0352	0.0257	0.0358	0.0684	0.0228	0.0877	0.0017
9	rs7859884	77417406	0.98	0.255415240389183	1.09	0.0108898842413945	0.215235307442044	0.0269680397768315	0.017	0.0199	0.0164	0.0037	0.1491	0.0044	0.0049	0.0465	0.0017	0.1222	0.1485	0.0257	0.0025	0.1195	0.0201	0.0034	0.007	0.0038	0.0016	0.035	0.0258	0.0356	0.0685	0.0229	0.0878	0.0018
9	rs12380414	77422605	0.98	0.255415240389183	1.09	0.0108898842413945	0.237882410214772	0.0272911844961609	0.0171	0.02	0.0164	0.0037	0.1494	0.0044	0.0049	0.0466	0.0017	0.1222	0.1486	0.0257	0.0026	0.1194	0.02	0.0033	0.007	0.0039	0.0016	0.035	0.0258	0.0357	0.0684	0.0229	0.0874	0.0017
9	rs111272929	77427075	0.99	0.227721472602965	1.09	0.0108898842413945	0.245682220651677	0.0273374958803479	0.0171	0.02	0.0164	0.0037	0.1496	0.0044	0.0049	0.0467	0.0017	0.1223	0.1486	0.0257	0.0026	0.1192	0.02	0.0033	0.007	0.004	0.0016	0.035	0.0257	0.0358	0.0684	0.023	0.0872	0.0017
9	rs77967152	77428171	0.99	0.227721472602965	1.09	0.0108898842413945	0.245157921894184	0.0271986725655142	0.0171	0.02	0.0164	0.0037	0.1496	0.0044	0.0049	0.0467	0.0017	0.1224	0.1486	0.0257	0.0026	0.1192	0.02	0.0033	0.007	0.004	0.0016	0.035	0.0257	0.0357	0.0684	0.0229	0.0872	0.0017
9	rs117743586	77430116	0.99	0.227721472602965	1.06	0.021606521931111	0.23424738462141	0.0289815871108716	0.0172	0.0201	0.0165	0.0037	0.1498	0.0044	0.0049	0.0467	0.0016	0.1225	0.1486	0.0256	0.0026	0.1188	0.0199	0.0033	0.007	0.004	0.0016	0.0349	0.0257	0.0357	0.0684	0.023	0.0872	0.0017
9	rs118069773	77434652	0.99	0.227721472602965	1.05	0.0267145227362304	0.223528242689226	0.0298445901737931	0.0172	0.0202	0.0167	0.0038	0.15	0.0044	0.0049	0.0467	0.0016	0.1226	0.1486	0.0256	0.0026	0.1185	0.0198	0.0034	0.007	0.0039	0.0016	0.0349	0.0257	0.0356	0.0684	0.0231	0.0872	0.0017
9	rs17060568	77443424	0.99	0.227721472602965	1.05	0.0267145227362304	0.208871142309402	0.0296517909980585	0.0171	0.0203	0.0169	0.0038	0.1502	0.0044	0.0049	0.0468	0.0016	0.1227	0.1485	0.0255	0.0026	0.1181	0.0197	0.0034	0.007	0.0039	0.0016	0.0348	0.0256	0.0356	0.0684	0.0232	0.0871	0.0017
9	rs79452307	77455891	0.99	0.227721472602965	1.05	0.0267145227362304	0.198205874033917	0.0306704717898915	0.0172	0.0203	0.017	0.0038	0.1502	0.0044	0.005	0.0468	0.0016	0.1229	0.1484	0.0255	0.0026	0.1177	0.0197	0.0034	0.007	0.0039	0.0015	0.0348	0.0256	0.0355	0.0686	0.0232	0.0871	0.0017
9	rs2376267	77464838	0.99	0.227721472602965	1.05	0.0267145227362304	0.190159115369408	0.0300379713805366	0.0172	0.0204	0.0171	0.0038	0.1502	0.0044	0.005	0.0468	0.0016	0.123	0.1482	0.0254	0.0026	0.1176	0.0197	0.0035	0.007	0.0039	0.0015	0.0347	0.0256	0.0354	0.0686	0.0233	0.0871	0.0017
9	rs62569730	77466210	0.99	0.227721472602965	1.05	0.0267145227362304	0.188723370252301	0.0306704717898915	0.0172	0.0204	0.0171	0.0039	0.1503	0.0044	0.005	0.0468	0.0016	0.123	0.1482	0.0254	0.0026	0.1176	0.0197	0.0035	0.007	0.0039	0.0015	0.0347	0.0256	0.0354	0.0686	0.0233	0.0871	0.0017
9	rs11144120	77477289	0.99	0.227721472602965	1.05	0.0267145227362304	0.182302691577962	0.0365824192326618	0.0172	0.0204	0.0173	0.0039	0.1503	0.0044	0.005	0.0469	0.0016	0.1232	0.1482	0.0254	0.0026	0.1173	0.0197	0.0035	0.007	0.0039	0.0015	0.0346	0.0254	0.0354	0.0687	0.0234	0.087	0.0017
9	rs111602408	77484124	0.99	0.227721472602965	1.05	0.0267145227362304	0.189176090108674	0.0509626999900096	0.0173	0.0204	0.0173	0.0039	0.1502	0.0044	0.005	0.0469	0.0016	0.1232	0.1482	0.0254	0.0026	0.1172	0.0197	0.0035	0.007	0.0039	0.0016	0.0346	0.0254	0.0354	0.0687	0.0233	0.087	0.0017
9	rs76876243	77492053	0.99	0.227721472602965	1.05	0.0267145227362304	0.182450559253322	0.0608033889332652	0.0173	0.0205	0.0174	0.0039	0.1502	0.0044	0.0051	0.047	0.0016	0.1232	0.1481	0.0253	0.0026	0.1171	0.0197	0.0035	0.0069	0.0039	0.0016	0.0346	0.0253	0.0354	0.0687	0.0232	0.0871	0.0017
9	rs77780957	77493083	0.99	0.227721472602965	1.05	0.0267145227362304	0.1821179541121	0.0574619843297904	0.0173	0.0205	0.0174	0.0039	0.1502	0.0044	0.0051	0.047	0.0016	0.1232	0.1481	0.0253	0.0026	0.1171	0.0197	0.0035	0.0069	0.0039	0.0016	0.0346	0.0253	0.0354	0.0687	0.0232	0.0871	0.0017
9	rs11144134	77499796	0.99	0.227721472602965	1.05	0.0267145227362304	0.180460173308243	0.0720117473988008	0.0173	0.0205	0.0174	0.0039	0.1502	0.0044	0.0051	0.0471	0.0016	0.1232	0.1481	0.0253	0.0026	0.117	0.0196	0.0035	0.0069	0.0039	0.0016	0.0346	0.0252	0.0354	0.0687	0.0232	0.0871	0.0017
9	rs62568414	77500446	0.99	0.227721472602965	1.04	0.0327749489679439	0.180349965394376	0.0767723215417254	0.0173	0.0205	0.0174	0.0039	0.1502	0.0044	0.0051	0.0471	0.0016	0.1232	0.1481	0.0253	0.0026	0.117	0.0196	0.0035	0.0069	0.0039	0.0016	0.0346	0.0252	0.0354	0.0687	0.0232	0.0872	0.0017
9	rs58586447	77501152	0.99	0.227721472602965	1.04	0.0327749489679439	0.180386697048948	0.0805359924956951	0.0173	0.0205	0.0174	0.0039	0.1502	0.0044	0.0051	0.0471	0.0016	0.1232	0.1481	0.0253	0.0026	0.117	0.0196	0.0035	0.0069	0.0039	0.0016	0.0346	0.0252	0.0354	0.0687	0.0232	0.0872	0.0017
9	rs1333343	77502322	0.99	0.227721472602965	1.04	0.0327749489679439	0.179726187721043	0.0890549898636873	0.0173	0.0205	0.0175	0.0039	0.1502	0.0044	0.0051	0.0471	0.0016	0.1232	0.1481	0.0253	0.0026	0.117	0.0196	0.0035	0.0069	0.0039	0.0016	0.0346	0.0252	0.0355	0.0687	0.0232	0.0872	0.0017
9	rs2800267	77523564	1	0.202230525110681	1.03	0.0399082203678001	0.0764360158135708	0.199158311975777	0.0175	0.0213	0.0178	0.0045	0.1508	0.0046	0.0058	0.0491	0.0021	0.1212	0.1438	0.0257	0.0034	0.115	0.019	0.0039	0.0074	0.004	0.0021	0.0332	0.0229	0.0359	0.0698	0.0234	0.0885	0.0019
9	rs1176828	77534116	1	0.202230525110681	1.03	0.0399082203678001	0.0689157366042166	0.200830392877578	0.0173	0.0213	0.0179	0.0045	0.1511	0.0047	0.0059	0.0493	0.0021	0.121	0.1437	0.0258	0.0034	0.1149	0.019	0.0039	0.0074	0.004	0.0021	0.0332	0.0229	0.0359	0.0699	0.0233	0.0885	0.0019
9	rs7029929	77535512	1	0.202230525110681	1.02	0.0482398620390144	0.0676443890681649	0.193239914462742	0.0173	0.0213	0.0179	0.0045	0.1512	0.0047	0.0059	0.0493	0.0021	0.121	0.1437	0.0258	0.0034	0.1149	0.019	0.0039	0.0074	0.004	0.0021	0.0332	0.0229	0.036	0.0699	0.0233	0.0885	0.0019
9	rs13299921	77535672	1	0.202230525110681	1.01	0.0578993944755651	0.0675241142601987	0.192517260682641	0.0173	0.0213	0.0179	0.0045	0.1512	0.0047	0.0059	0.0493	0.0021	0.121	0.1437	0.0258	0.0034	0.1148	0.019	0.0039	0.0074	0.004	0.0021	0.0332	0.0229	0.036	0.0699	0.0233	0.0885	0.0019
9	rs1359879	77536753	1	0.202230525110681	1.01	0.0578993944755651	0.0677045789690178	0.19863675037244	0.0173	0.0213	0.0179	0.0045	0.1513	0.0047	0.0059	0.0494	0.0021	0.1211	0.1437	0.0258	0.0034	0.1148	0.0191	0.0039	0.0074	0.004	0.0021	0.0332	0.0229	0.036	0.0698	0.0233	0.0885	0.0019
9	rs117198124	77542666	1	0.202230525110681	1.01	0.0578993944755651	0.0828327661039107	0.292088675716606	0.0173	0.0215	0.0179	0.0045	0.1512	0.0047	0.0059	0.0496	0.0021	0.1203	0.1435	0.0258	0.0034	0.1148	0.0191	0.004	0.0074	0.004	0.0021	0.0331	0.0229	0.0362	0.0696	0.0233	0.0885	0.0019
9	rs4745367	77543548	1	0.202230525110681	1.01	0.0578993944755651	0.0885800941111959	0.309221134621702	0.0173	0.0216	0.0178	0.0045	0.1513	0.0047	0.0059	0.0498	0.002	0.1201	0.1436	0.0258	0.0033	0.1148	0.0191	0.004	0.0075	0.0039	0.0021	0.0331	0.0228	0.0362	0.0696	0.0233	0.0884	0.0019
9	rs72730998	77544784	1.02	0.157502178544443	1.01	0.0578993944755651	0.021076475990492	0.0436512133647377	0.0181	0.024	0.0173	0.0047	0.1519	0.0051	0.0056	0.0532	0.0021	0.1178	0.1394	0.0261	0.0036	0.1109	0.02	0.0045	0.0081	0.004	0.0029	0.0324	0.0226	0.0339	0.0708	0.0212	0.093	0.0018
9	rs1176821	77549758	1.02	0.157502178544443	1.01	0.0578993944755651	0.0478143395091914	0.116678387763124	0.0184	0.025	0.0168	0.0047	0.1543	0.0054	0.0056	0.0538	0.002	0.1161	0.1378	0.0261	0.0034	0.1113	0.0203	0.0048	0.0092	0.004	0.003	0.032	0.0222	0.0325	0.0704	0.0203	0.0937	0.0017
9	rs11144164	77552320	1.02	0.157502178544443	1.01	0.0578993944755651	0.0448383839335354	0.0951087221176865	0.0184	0.0251	0.0168	0.0047	0.1544	0.0053	0.0056	0.0538	0.002	0.1161	0.1377	0.0261	0.0034	0.1114	0.0202	0.0048	0.0092	0.004	0.003	0.032	0.0222	0.0324	0.0704	0.0203	0.0937	0.0017
9	rs71507889	77558217	1.02	0.157502178544443	1.01	0.0578993944755651	0.0432722320276809	0.0873545293519021	0.0184	0.0252	0.0167	0.0047	0.1545	0.0053	0.0056	0.0539	0.002	0.1162	0.1377	0.0261	0.0034	0.1114	0.0203	0.0048	0.0092	0.004	0.003	0.0319	0.0222	0.0323	0.0705	0.0203	0.0938	0.0017
9	rs72732919	77588894	1.02	0.157502178544443	1.01	0.0578993944755651	0.0398437966074419	0.0636151556926606	0.0184	0.0252	0.0167	0.0047	0.1545	0.0053	0.0056	0.054	0.002	0.1162	0.1376	0.0261	0.0034	0.1114	0.0203	0.0048	0.0092	0.004	0.003	0.0319	0.0222	0.0322	0.0706	0.0203	0.094	0.0017
9	rs80315529	77590349	1.02	0.157502178544443	1.01	0.0578993944755651	0.0390064328069295	0.0611352977428614	0.0184	0.0252	0.0167	0.0047	0.1546	0.0053	0.0056	0.0539	0.002	0.1162	0.1376	0.0261	0.0034	0.1114	0.0203	0.0047	0.0092	0.004	0.0029	0.0319	0.0221	0.0321	0.0706	0.0203	0.094	0.0017
9	rs113668976	77594004	1.02	0.157502178544443	1.01	0.0578993944755651	0.0390064328069295	0.059944021356408	0.0184	0.0252	0.0167	0.0047	0.1546	0.0053	0.0056	0.0539	0.002	0.1162	0.1376	0.0261	0.0034	0.1114	0.0203	0.0047	0.0092	0.004	0.0029	0.0319	0.0221	0.0321	0.0706	0.0203	0.094	0.0017
9	rs11144180	77608459	1.02	0.157502178544443	1.01	0.0578993944755651	0.0388404280125184	0.0604061116483617	0.0184	0.0252	0.0167	0.0046	0.1546	0.0053	0.0056	0.0539	0.002	0.1161	0.1376	0.0261	0.0034	0.1114	0.0203	0.0047	0.0093	0.004	0.0029	0.0319	0.0221	0.0321	0.0707	0.0203	0.094	0.0017
9	rs17060731	77613369	1.02	0.157502178544443	1.02	0.0482398620390144	0.0361187593509271	0.0520741171203467	0.0184	0.0252	0.0167	0.0046	0.1547	0.0054	0.0056	0.0539	0.002	0.1161	0.1375	0.0261	0.0034	0.1113	0.0203	0.0048	0.0093	0.004	0.0029	0.0319	0.0221	0.0321	0.0708	0.0203	0.0941	0.0017
9	rs4745374	77615240	1.02	0.157502178544443	1.02	0.0482398620390144	0.0365408194054651	0.0507784792821353	0.0184	0.0252	0.0167	0.0046	0.1547	0.0054	0.0057	0.0539	0.002	0.1161	0.1375	0.0261	0.0034	0.1113	0.0203	0.0048	0.0093	0.004	0.0029	0.0319	0.0221	0.032	0.0708	0.0203	0.0941	0.0018
9	rs41287431	77632008	1.02	0.157502178544443	1.02	0.0482398620390144	0.0311610589650313	0.0472149463288111	0.0184	0.0252	0.0167	0.0046	0.1546	0.0054	0.0057	0.054	0.002	0.116	0.1374	0.0262	0.0034	0.1113	0.0203	0.0048	0.0093	0.004	0.0029	0.0319	0.0221	0.032	0.0709	0.0202	0.0942	0.0018
9	rs2376382	77634967	1.02	0.157502178544443	1.02	0.0482398620390144	0.0307365245511805	0.0479903574485718	0.0184	0.0252	0.0167	0.0046	0.1545	0.0054	0.0057	0.054	0.002	0.116	0.1374	0.0262	0.0034	0.1113	0.0203	0.0048	0.0093	0.004	0.0029	0.0319	0.0221	0.032	0.071	0.0202	0.0942	0.0017
9	rs76394959	77646043	1.02	0.157502178544443	1.02	0.0482398620390144	0.0291129118766915	0.049375805486924	0.0183	0.0253	0.0167	0.0046	0.1546	0.0054	0.0057	0.0541	0.002	0.116	0.1373	0.0262	0.0034	0.1113	0.0203	0.0048	0.0093	0.004	0.0028	0.0319	0.022	0.032	0.071	0.0201	0.0942	0.0017
9	rs4433209	77650545	1.02	0.157502178544443	1.02	0.0482398620390144	0.0286189015861363	0.052758440569807	0.0183	0.0253	0.0167	0.0046	0.1546	0.0055	0.0057	0.0541	0.002	0.116	0.1373	0.0262	0.0034	0.1113	0.0203	0.0048	0.0093	0.004	0.0028	0.0319	0.022	0.032	0.071	0.0201	0.0942	0.0017
9	rs13288906	77659110	1.02	0.157502178544443	1.02	0.0482398620390144	0.0270007511429641	0.055279413573728	0.0183	0.0253	0.0167	0.0046	0.1547	0.0055	0.0057	0.0541	0.002	0.116	0.1372	0.0262	0.0034	0.1113	0.0203	0.0048	0.0094	0.004	0.0028	0.0319	0.022	0.032	0.071	0.02	0.0942	0.0017
9	rs773142	77667898	1.02	0.157502178544443	1.02	0.0482398620390144	0.0216926048285401	0.0543280933786808	0.0182	0.0254	0.0167	0.0047	0.1551	0.0056	0.0057	0.0542	0.002	0.1159	0.1366	0.0262	0.0034	0.1114	0.0205	0.005	0.0094	0.004	0.0027	0.0318	0.0219	0.032	0.071	0.0199	0.0944	0.0017
9	rs62569644	77672075	1.02	0.157502178544443	1.02	0.0482398620390144	0.0227261085738496	0.0484101843611724	0.0182	0.0255	0.0167	0.0047	0.1551	0.0056	0.0057	0.0541	0.002	0.1158	0.1365	0.0262	0.0034	0.1113	0.0205	0.005	0.0094	0.004	0.0027	0.0322	0.0219	0.0319	0.071	0.0198	0.0944	0.0017
9	rs41390549	77679508	1.02	0.157502178544443	1.02	0.0482398620390144	0.0207909549849326	0.046150496103124	0.0182	0.0255	0.0167	0.0047	0.1552	0.0056	0.0057	0.0541	0.002	0.1157	0.1364	0.0263	0.0034	0.1113	0.0204	0.005	0.0095	0.004	0.0027	0.0323	0.0218	0.0318	0.071	0.0198	0.0944	0.0017
9	rs7852863	77681179	1.02	0.157502178544443	1.02	0.0482398620390144	0.0203242352111685	0.045505279576202	0.0182	0.0255	0.0167	0.0047	0.1551	0.0056	0.0057	0.0541	0.002	0.1158	0.1365	0.0263	0.0034	0.1113	0.0204	0.005	0.0095	0.004	0.0027	0.0323	0.0218	0.0318	0.071	0.0198	0.0944	0.0017
9	rs10869492	77681193	1.02	0.157502178544443	1.02	0.0482398620390144	0.0203766865646459	0.0454468228168755	0.0182	0.0255	0.0167	0.0047	0.1551	0.0056	0.0057	0.0541	0.002	0.1158	0.1365	0.0263	0.0034	0.1113	0.0204	0.005	0.0095	0.004	0.0027	0.0323	0.0218	0.0318	0.071	0.0198	0.0944	0.0017
9	rs3758187	77682907	1.02	0.157502178544443	1.02	0.0482398620390144	0.0189779708355221	0.0463861150393925	0.0182	0.0254	0.0168	0.0047	0.155	0.0056	0.0058	0.054	0.002	0.1158	0.1365	0.0263	0.0034	0.1114	0.0204	0.0051	0.0095	0.004	0.0026	0.0323	0.0218	0.0318	0.071	0.0198	0.0943	0.0017
9	rs3752955	77684690	1.02	0.157502178544443	1.02	0.0482398620390144	0.00861336969901841	0.036054001570451	0.0179	0.0255	0.0168	0.0048	0.1556	0.0057	0.0059	0.0542	0.0019	0.1156	0.1367	0.0262	0.0035	0.1114	0.0202	0.0051	0.0097	0.004	0.002	0.0325	0.0216	0.0316	0.0712	0.0195	0.0945	0.0017
9	rs12686433	77686766	1.03	0.13807906481078	1.02	0.0482398620390144	0.00813961633109233	0.0341294310901948	0.0178	0.0255	0.0168	0.0048	0.1558	0.0057	0.0058	0.0543	0.0019	0.1156	0.1368	0.0262	0.0036	0.1113	0.0202	0.0051	0.0097	0.0039	0.0019	0.0325	0.0216	0.0316	0.0713	0.0195	0.0945	0.0017
9	rs10869493	77687103	1.03	0.13807906481078	1.02	0.0482398620390144	0.00815729089192446	0.0342322255786851	0.0178	0.0255	0.0168	0.0048	0.1558	0.0057	0.0058	0.0543	0.0019	0.1156	0.1368	0.0262	0.0036	0.1113	0.0202	0.0051	0.0097	0.0039	0.0019	0.0325	0.0216	0.0316	0.0713	0.0195	0.0945	0.0017
9	rs17060790	77694171	1.03	0.13807906481078	1.01	0.0578993944755651	0.00686429626859262	0.032504069343365	0.0175	0.0256	0.0168	0.0048	0.1563	0.0057	0.0058	0.0547	0.0018	0.1156	0.137	0.026	0.0036	0.1113	0.0202	0.0052	0.0098	0.0038	0.0018	0.0322	0.0215	0.0315	0.0712	0.0193	0.0949	0.0016
9	rs2273765	77697526	1.03	0.13807906481078	1.01	0.0578993944755651	0.0071916688201465	0.0331599704354993	0.0174	0.0256	0.0168	0.0048	0.1564	0.0057	0.0059	0.0548	0.0018	0.1156	0.137	0.026	0.0037	0.1113	0.0202	0.0053	0.0099	0.0038	0.0017	0.0321	0.0215	0.0314	0.0712	0.0193	0.0949	0.0016
9	rs117415762	77698356	1.03	0.13807906481078	1.01	0.0578993944755651	0.00711569006346311	0.0339242677573713	0.0173	0.0256	0.0169	0.0048	0.1564	0.0057	0.0059	0.0549	0.0018	0.1156	0.137	0.0259	0.0037	0.1113	0.0202	0.0054	0.0099	0.0038	0.0017	0.032	0.0214	0.0313	0.0713	0.0193	0.0949	0.0016
9	rs10869499	77705927	1.03	0.13807906481078	1.02	0.0482398620390144	0.00766071978199438	0.0354245302153153	0.0173	0.0256	0.0169	0.0048	0.1564	0.0057	0.0059	0.0549	0.0017	0.1156	0.137	0.0259	0.0037	0.1113	0.0203	0.0054	0.0099	0.0038	0.0017	0.032	0.0214	0.0313	0.0713	0.0193	0.0948	0.0016
9	rs1009376	77706531	1.03	0.13807906481078	1.02	0.0482398620390144	0.00765229380710773	0.0351116939589534	0.0173	0.0256	0.0169	0.0048	0.1564	0.0057	0.0059	0.0549	0.0017	0.1156	0.137	0.0259	0.0037	0.1113	0.0203	0.0054	0.0099	0.0038	0.0017	0.032	0.0214	0.0313	0.0713	0.0193	0.0948	0.0016
9	rs17625101	77706781	1.03	0.13807906481078	1.02	0.0482398620390144	0.00758514149169708	0.0351116939589534	0.0173	0.0256	0.0169	0.0048	0.1564	0.0057	0.0059	0.0549	0.0017	0.1156	0.137	0.0259	0.0037	0.1114	0.0203	0.0054	0.0099	0.0038	0.0017	0.032	0.0214	0.0313	0.0713	0.0193	0.0948	0.0016
9	rs10869500	77707695	1.03	0.13807906481078	1.01	0.0578993944755651	0.00806921060510821	0.0342836759910563	0.0173	0.0256	0.0169	0.0048	0.1564	0.0057	0.0059	0.0549	0.0017	0.1155	0.1369	0.026	0.0037	0.1114	0.0204	0.0054	0.0099	0.0038	0.0017	0.0318	0.0215	0.0314	0.0712	0.0193	0.0948	0.0016
9	rs56691134	77738886	1.03	0.13807906481078	1.01	0.0578993944755651	0.00673737475069153	0.0302805153414081	0.0171	0.0254	0.017	0.0048	0.1564	0.0057	0.0059	0.0553	0.0017	0.1155	0.1369	0.026	0.0038	0.1116	0.0203	0.0054	0.0098	0.0037	0.0017	0.0318	0.0215	0.0315	0.0711	0.0191	0.0949	0.0016
9	rs7855951	77739769	1.03	0.13807906481078	1.01	0.0578993944755651	0.00689922883696805	0.0303777869732821	0.0171	0.0254	0.017	0.0048	0.1564	0.0057	0.0059	0.0553	0.0017	0.1155	0.1369	0.026	0.0038	0.1117	0.0203	0.0054	0.0098	0.0037	0.0017	0.0318	0.0215	0.0315	0.0711	0.0191	0.0949	0.0016
9	rs79425508	77744216	1.03	0.13807906481078	1.01	0.0578993944755651	0.0066878752484313	0.030134880034563	0.0171	0.0254	0.017	0.0048	0.1564	0.0057	0.0059	0.0554	0.0017	0.1155	0.1369	0.026	0.0038	0.1117	0.0203	0.0054	0.0098	0.0037	0.0016	0.0318	0.0215	0.0315	0.0711	0.0191	0.0948	0.0016
9	rs35690457	77744966	1.03	0.13807906481078	1.01	0.0578993944755651	0.00664243281571277	0.030134880034563	0.017	0.0254	0.017	0.0048	0.1564	0.0057	0.0059	0.0554	0.0017	0.1155	0.1369	0.026	0.0038	0.1117	0.0203	0.0054	0.0098	0.0037	0.0016	0.0317	0.0215	0.0315	0.0711	0.0191	0.0948	0.0016
9	rs11144246	77750789	1.03	0.13807906481078	1.01	0.0578993944755651	0.00733326065431795	0.0299895715503581	0.0168	0.0255	0.0171	0.0047	0.1564	0.0057	0.0059	0.0555	0.0016	0.1157	0.1366	0.026	0.0038	0.1123	0.0201	0.0055	0.0099	0.0037	0.0016	0.0315	0.0215	0.0313	0.0711	0.019	0.095	0.0015
9	rs2273770	77755469	1.03	0.13807906481078	1.01	0.0578993944755651	0.0078307373105216	0.0290292214773337	0.0168	0.0255	0.0171	0.0047	0.1565	0.0056	0.006	0.0555	0.0016	0.1157	0.1366	0.0259	0.0038	0.1124	0.0201	0.0055	0.0099	0.0037	0.0016	0.0315	0.0215	0.0313	0.0711	0.019	0.095	0.0015
9	rs73548203	77757392	1.03	0.13807906481078	1.01	0.0578993944755651	0.00786078501858415	0.0285545245579515	0.0168	0.0255	0.0171	0.0047	0.1565	0.0056	0.006	0.0555	0.0016	0.1157	0.1366	0.0259	0.0038	0.1124	0.0201	0.0055	0.0099	0.0037	0.0016	0.0315	0.0215	0.0313	0.0711	0.019	0.095	0.0015
9	rs181183258	77760052	1.03	0.13807906481078	1.01	0.0578993944755651	0.00799056175710729	0.0285072563271457	0.0167	0.0255	0.0171	0.0047	0.1566	0.0057	0.006	0.0555	0.0016	0.1157	0.1367	0.0259	0.0038	0.1124	0.0201	0.0055	0.0099	0.0037	0.0016	0.0315	0.0216	0.0313	0.0711	0.019	0.095	0.0015
9	rs10869512	77761046	1.03	0.13807906481078	1.01	0.0578993944755651	0.00799927144401561	0.0284600247675554	0.0167	0.0255	0.0171	0.0047	0.1566	0.0057	0.006	0.0555	0.0016	0.1157	0.1367	0.0259	0.0038	0.1123	0.0201	0.0055	0.0099	0.0037	0.0016	0.0315	0.0216	0.0313	0.0711	0.019	0.095	0.0015
9	rs2146044	77761642	1.03	0.13807906481078	1	0.069019173236101	0.00857655165335491	0.0294595745279191	0.0167	0.0254	0.0171	0.0047	0.1565	0.0057	0.006	0.0554	0.0016	0.1158	0.1367	0.0259	0.0038	0.1124	0.0201	0.0055	0.0099	0.0037	0.0016	0.0315	0.0216	0.0313	0.071	0.019	0.0949	0.0015
9	rs13289799	77762831	1.04	0.120487900976968	1	0.069019173236101	0.00878054357229002	0.0310627448679823	0.0166	0.0253	0.0172	0.0047	0.1566	0.0057	0.006	0.0555	0.0015	0.1161	0.1366	0.0257	0.0038	0.1129	0.02	0.0055	0.01	0.0036	0.0015	0.0314	0.0215	0.0311	0.0711	0.0188	0.0949	0.0015
9	rs7042248	77765687	1.08	0.0664216607683517	1	0.069019173236101	0.299546007953607	0.0830856120545748	0.0151	0.0244	0.018	0.0043	0.1571	0.0058	0.0057	0.0576	0.0019	0.1203	0.1306	0.0231	0.0039	0.116	0.0203	0.0058	0.0116	0.0037	0.0015	0.0325	0.0213	0.0279	0.0732	0.017	0.0953	0.0012
9	rs10869516	77767571	1.08	0.0664216607683517	1	0.069019173236101	0.35288101311518	0.0846763759828098	0.015	0.0245	0.018	0.0042	0.1572	0.0058	0.0057	0.0578	0.002	0.1206	0.1304	0.0229	0.0038	0.1161	0.0203	0.0058	0.0116	0.0036	0.0015	0.0325	0.0213	0.0277	0.0734	0.0169	0.0954	0.0012
9	rs773020	77768122	1.08	0.0664216607683517	1	0.069019173236101	0.356015893767709	0.0812077591975506	0.015	0.0245	0.018	0.0042	0.1572	0.0058	0.0057	0.0579	0.002	0.1206	0.1303	0.0229	0.0039	0.1162	0.0203	0.0058	0.0116	0.0036	0.0015	0.0325	0.0213	0.0276	0.0734	0.0169	0.0953	0.0012
9	rs76218244	77769012	1.08	0.0664216607683517	1	0.069019173236101	0.36329634832494	0.0875856385991147	0.015	0.0245	0.018	0.0042	0.1573	0.0058	0.0057	0.0579	0.002	0.1207	0.1303	0.0229	0.0039	0.1162	0.0203	0.0058	0.0116	0.0036	0.0015	0.0325	0.0213	0.0276	0.0734	0.0168	0.0953	0.0012
9	rs11144262	77771956	1.08	0.0664216607683517	1	0.069019173236101	0.388758075064223	0.0926525454167804	0.0149	0.0244	0.018	0.0042	0.1575	0.0058	0.0056	0.0583	0.002	0.1208	0.1302	0.0228	0.0039	0.1161	0.0203	0.0057	0.0117	0.0036	0.0015	0.0324	0.0213	0.0275	0.0735	0.0166	0.0951	0.0011
9	rs773019	77776101	1.08	0.0664216607683517	0.99	0.0817332193164052	0.415725710792996	0.103696486231095	0.0147	0.0244	0.018	0.0042	0.1577	0.0058	0.0056	0.0585	0.002	0.1208	0.1302	0.0227	0.0039	0.1162	0.0203	0.0057	0.0117	0.0036	0.0015	0.0323	0.0214	0.0275	0.0737	0.0165	0.0951	0.0011
9	rs17704475	77784215	1.08	0.0664216607683517	0.99	0.0817332193164052	0.466850855275767	0.117714364705915	0.0147	0.0243	0.0179	0.0042	0.1579	0.0058	0.0055	0.0586	0.002	0.121	0.1301	0.0226	0.004	0.1162	0.0203	0.0057	0.0117	0.0036	0.0015	0.0323	0.0214	0.0273	0.0737	0.0164	0.0952	0.0011
9	rs34160089	77790225	1.08	0.0664216607683517	0.99	0.0817332193164052	0.496261419148242	0.131401906408815	0.0147	0.0243	0.018	0.0042	0.158	0.0058	0.0055	0.0586	0.002	0.1211	0.13	0.0226	0.004	0.1162	0.0203	0.0057	0.0118	0.0036	0.0015	0.0322	0.0214	0.0272	0.0737	0.0164	0.0952	0.0011
9	rs773005	77791461	1.08	0.0664216607683517	0.99	0.0817332193164052	0.513684230236489	0.138866829495454	0.0147	0.0244	0.018	0.0042	0.1581	0.0058	0.0055	0.0586	0.002	0.1211	0.13	0.0225	0.0041	0.1161	0.0203	0.0057	0.0118	0.0036	0.0016	0.0322	0.0213	0.0271	0.0738	0.0163	0.0952	0.0011
9	rs11144278	77792863	1.08	0.0664216607683517	0.99	0.0817332193164052	0.540061414043996	0.125682155692457	0.0146	0.0243	0.018	0.0041	0.1581	0.0058	0.0055	0.0586	0.002	0.1211	0.13	0.0225	0.0041	0.1162	0.0203	0.0057	0.0118	0.0035	0.0016	0.0322	0.0213	0.027	0.074	0.0163	0.0953	0.0011
9	rs7849431	77793405	1.08	0.0664216607683517	0.99	0.0817332193164052	0.546358732325295	0.122068020489475	0.0146	0.0244	0.0181	0.0041	0.1581	0.0058	0.0055	0.0587	0.0021	0.1211	0.13	0.0224	0.0041	0.1162	0.0203	0.0057	0.0118	0.0034	0.0016	0.0322	0.0213	0.0269	0.0741	0.0163	0.0953	0.0011
9	rs75818782	77796061	1.09	0.0564630724803212	0.99	0.0817332193164052	0.585948428723231	0.1406180004191	0.0146	0.0243	0.0181	0.0041	0.1582	0.0058	0.0055	0.0588	0.0021	0.1213	0.13	0.0223	0.0042	0.116	0.0202	0.0057	0.0118	0.0033	0.0016	0.0321	0.0212	0.027	0.0743	0.0162	0.0953	0.0011
9	rs7030420	77809075	1.09	0.0564630724803212	0.99	0.0817332193164052	0.687040045815414	0.168900772879718	0.0146	0.0242	0.018	0.004	0.1587	0.0059	0.0055	0.0588	0.0021	0.1217	0.1298	0.0219	0.0043	0.116	0.0201	0.0057	0.012	0.0033	0.0016	0.0319	0.0212	0.0266	0.0745	0.0162	0.0954	0.0011
9	rs62569087	77811871	1.1	0.0477200328108175	0.99	0.0817332193164052	0.95374445470961	0.197386881057741	0.0145	0.024	0.0181	0.0039	0.1594	0.0059	0.0054	0.0589	0.0024	0.1228	0.1289	0.0215	0.0045	0.1159	0.0201	0.0058	0.0121	0.0033	0.0017	0.0314	0.0208	0.026	0.0743	0.0164	0.0958	0.0012
9	rs11792947	77812077	1.1	0.0477200328108175	0.99	0.0817332193164052	1.01427368322668	0.231268441210747	0.0145	0.0239	0.0181	0.0039	0.1593	0.0059	0.0053	0.0588	0.0024	0.123	0.129	0.0215	0.0045	0.1159	0.0201	0.0057	0.0121	0.0033	0.0017	0.0315	0.0208	0.0259	0.0743	0.0164	0.0958	0.0012
9	rs4745382	77812501	1.1	0.0477200328108175	0.99	0.0817332193164052	1.04939096316835	0.247003115872989	0.0145	0.0236	0.0181	0.0038	0.1599	0.0059	0.0053	0.0588	0.0024	0.123	0.1288	0.0214	0.0046	0.1161	0.0201	0.0056	0.0121	0.0033	0.0017	0.0316	0.0206	0.0258	0.0743	0.0164	0.0959	0.0012
9	rs13440448	77825019	1.11	0.0400902197142525	0.99	0.0817332193164052	1.08481129022083	0.245101988245849	0.0145	0.0235	0.0181	0.0037	0.1599	0.006	0.0052	0.0583	0.0024	0.1233	0.1287	0.0215	0.0046	0.1167	0.0202	0.0055	0.0121	0.0033	0.0017	0.0315	0.0206	0.0255	0.0744	0.0165	0.0959	0.0012
9	rs116964738	77825244	1.11	0.0400902197142525	0.99	0.0817332193164052	1.08800622046072	0.242092185144619	0.0145	0.0235	0.0181	0.0037	0.1599	0.006	0.0052	0.0584	0.0024	0.1233	0.1287	0.0215	0.0046	0.1167	0.0202	0.0055	0.0121	0.0033	0.0017	0.0315	0.0206	0.0255	0.0744	0.0165	0.0959	0.0012
9	rs10781272	77827029	1.1	0.0477200328108175	0.99	0.0817332193164052	1.09663344082198	0.242203447592666	0.0145	0.0235	0.0181	0.0037	0.1599	0.006	0.0052	0.0584	0.0024	0.1233	0.1286	0.0214	0.0046	0.1167	0.0202	0.0055	0.0121	0.0033	0.0017	0.0315	0.0206	0.0255	0.0744	0.0165	0.0959	0.0012
9	rs10869528	77829582	1.1	0.0477200328108175	0.99	0.0817332193164052	1.12034069140032	0.244320530869722	0.0145	0.0235	0.0181	0.0037	0.1601	0.006	0.0052	0.0584	0.0024	0.1235	0.1285	0.0214	0.0047	0.1168	0.0201	0.0055	0.0122	0.0032	0.0017	0.0315	0.0206	0.0255	0.0745	0.0165	0.0957	0.0012
9	rs10781275	77829948	1.1	0.0477200328108175	0.98	0.0961760782036991	1.12186839910771	0.243651343463294	0.0145	0.0235	0.0181	0.0037	0.1601	0.006	0.0052	0.0584	0.0024	0.1234	0.1285	0.0214	0.0047	0.1167	0.0201	0.0055	0.0122	0.0032	0.0017	0.0315	0.0206	0.0255	0.0745	0.0165	0.0957	0.0012
9	rs41465747	77835859	1.11	0.0400902197142525	0.98	0.0961760782036991	1.11639045719128	0.274792405041777	0.0145	0.0236	0.0181	0.0037	0.16	0.006	0.0052	0.0584	0.0024	0.1236	0.1285	0.0214	0.0047	0.1165	0.0201	0.0055	0.0122	0.0033	0.0017	0.0316	0.0205	0.0255	0.0745	0.0165	0.0957	0.0013
9	rs11144312	77846517	1.11	0.0400902197142525	0.98	0.0961760782036991	1.10510908390802	0.273519860103725	0.0145	0.0236	0.0181	0.0038	0.1599	0.006	0.0052	0.0583	0.0024	0.1237	0.1285	0.0215	0.0047	0.1164	0.0201	0.0055	0.0122	0.0033	0.0017	0.0316	0.0205	0.0255	0.0745	0.0165	0.0958	0.0013
9	rs10869532	77850010	1.11	0.0400902197142525	0.98	0.0961760782036991	1.09823735634355	0.283633965185847	0.0145	0.0237	0.0181	0.0038	0.1599	0.006	0.0052	0.0583	0.0024	0.1237	0.1287	0.0216	0.0047	0.1161	0.0201	0.0054	0.0122	0.0033	0.0017	0.0317	0.0204	0.0255	0.0744	0.0165	0.0957	0.0013
9	rs944659	77854385	1.11	0.0400902197142525	0.98	0.0961760782036991	1.15268585900265	0.333613968190977	0.0145	0.0237	0.0185	0.0037	0.1594	0.0061	0.0052	0.0582	0.0024	0.1238	0.1292	0.0218	0.0047	0.1158	0.0204	0.0054	0.0123	0.0033	0.0016	0.0318	0.0202	0.0257	0.0741	0.0164	0.0952	0.0013
9	rs944658	77854660	1.11	0.0400902197142525	0.98	0.0961760782036991	1.1522316139545	0.338162932219285	0.0145	0.0237	0.0185	0.0037	0.1594	0.0061	0.0052	0.0582	0.0024	0.1238	0.1292	0.0218	0.0047	0.1158	0.0204	0.0054	0.0123	0.0033	0.0016	0.0318	0.0202	0.0257	0.0741	0.0164	0.0952	0.0013
9	rs7350256	77855652	1.11	0.0400902197142525	0.98	0.0961760782036991	1.15959904443992	0.408572907230881	0.0145	0.0237	0.0185	0.0037	0.1593	0.0061	0.0052	0.0582	0.0024	0.1237	0.1292	0.0219	0.0047	0.1158	0.0203	0.0054	0.0123	0.0033	0.0016	0.0318	0.0202	0.0257	0.0741	0.0164	0.0952	0.0013
9	rs12000663	77857783	1.11	0.0400902197142525	0.98	0.0961760782036991	1.19615828343435	0.520879712721564	0.0144	0.0238	0.0185	0.0037	0.1593	0.0061	0.0052	0.0583	0.0024	0.1236	0.1293	0.0218	0.0047	0.1157	0.0202	0.0054	0.0123	0.0033	0.0016	0.0319	0.0202	0.0257	0.0741	0.0164	0.0952	0.0013
9	rs78791226	77867982	1.14	0.0228924042877042	0.98	0.0961760782036991	0.879084938689219	0.190149301540982	0.0145	0.026	0.0189	0.0033	0.1604	0.0061	0.0047	0.0602	0.0022	0.1277	0.1287	0.0218	0.0046	0.1132	0.0206	0.0046	0.0113	0.0034	0.0015	0.032	0.02	0.0261	0.0749	0.0159	0.0911	0.0012
9	rs11144359	77895578	1.14	0.0228924042877042	0.98	0.0961760782036991	0.81684124234765	0.220930067034867	0.0144	0.0276	0.0195	0.0031	0.1608	0.0062	0.0044	0.0609	0.0021	0.1305	0.1283	0.0221	0.0045	0.1112	0.0208	0.004	0.0105	0.0035	0.0014	0.032	0.0196	0.0265	0.0765	0.0158	0.0874	0.0012
9	rs117508930	77897261	1.14	0.0228924042877042	0.98	0.0961760782036991	0.8167623948763	0.216408881536101	0.0144	0.0276	0.0195	0.0031	0.1608	0.0062	0.0044	0.0609	0.0021	0.1305	0.1283	0.0221	0.0045	0.1112	0.0208	0.004	0.0105	0.0035	0.0014	0.032	0.0196	0.0265	0.0765	0.0158	0.0874	0.0012
9	rs57478461	77897625	1.14	0.0228924042877042	0.96	0.130782650589638	0.809286818980681	0.216623479164879	0.0144	0.0276	0.0194	0.0031	0.1608	0.0062	0.0044	0.0609	0.0021	0.1305	0.1283	0.0221	0.0045	0.1112	0.0208	0.0041	0.0105	0.0035	0.0014	0.032	0.0196	0.0265	0.0766	0.0158	0.0874	0.0012
9	rs35301058	77913968	1.14	0.0228924042877042	0.95	0.15120882267165	0.803640849513385	0.188815300640284	0.0144	0.0276	0.0194	0.0031	0.1609	0.0062	0.0044	0.0609	0.0021	0.1305	0.1283	0.0221	0.0045	0.1112	0.0208	0.0041	0.0105	0.0035	0.0014	0.032	0.0196	0.0265	0.0766	0.0158	0.0874	0.0012
9	rs117954460	77915449	1.14	0.0228924042877042	0.95	0.15120882267165	0.805756090916286	0.183409950093433	0.0144	0.0276	0.0194	0.0031	0.1609	0.0062	0.0044	0.0609	0.0021	0.1305	0.1284	0.0221	0.0045	0.1112	0.0208	0.0041	0.0105	0.0035	0.0014	0.032	0.0196	0.0265	0.0766	0.0158	0.0874	0.0012
9	rs118133677	77923429	1.14	0.0228924042877042	0.95	0.15120882267165	0.801762649263844	0.172166323934022	0.0144	0.0276	0.0194	0.0031	0.1609	0.0062	0.0044	0.0608	0.0021	0.1305	0.1284	0.0221	0.0045	0.1112	0.0208	0.0041	0.0105	0.0035	0.0014	0.032	0.0196	0.0265	0.0766	0.0158	0.0875	0.0012
9	rs117771441	77933017	1.14	0.0228924042877042	0.95	0.15120882267165	0.801919093496851	0.149681578749105	0.0144	0.0276	0.0195	0.0031	0.1609	0.0062	0.0043	0.0608	0.0021	0.1305	0.1284	0.0221	0.0045	0.1112	0.0208	0.0041	0.0105	0.0035	0.0014	0.0321	0.0196	0.0265	0.0766	0.0158	0.0875	0.0012
9	rs7028291	77933300	1.14	0.0228924042877042	0.94	0.173887076546345	0.801762649263844	0.147138196921556	0.0144	0.0276	0.0195	0.0031	0.1609	0.0062	0.0043	0.0608	0.0021	0.1305	0.1284	0.0221	0.0045	0.1112	0.0208	0.0041	0.0105	0.0035	0.0014	0.0321	0.0196	0.0265	0.0766	0.0158	0.0875	0.0012
9	rs17706390	77943087	1.14	0.0228924042877042	0.94	0.173887076546345	0.796841406381681	0.13194296061607	0.0144	0.0276	0.0195	0.0031	0.1608	0.0062	0.0043	0.0607	0.0021	0.1303	0.1285	0.0222	0.0045	0.1111	0.0207	0.0041	0.0105	0.0035	0.0014	0.0321	0.0196	0.0266	0.0769	0.0157	0.0876	0.0012
9	rs59892183	77944085	1.14	0.0228924042877042	0.94	0.173887076546345	0.799730073767563	0.134296993550187	0.0144	0.0276	0.0195	0.0031	0.1608	0.0062	0.0043	0.0607	0.0021	0.1303	0.1285	0.0222	0.0045	0.1111	0.0207	0.0041	0.0105	0.0035	0.0014	0.0321	0.0196	0.0266	0.0769	0.0157	0.0876	0.0012
9	rs117799390	77966072	1.14	0.0228924042877042	0.94	0.173887076546345	0.79668539092656	0.108265370041192	0.0144	0.0276	0.0195	0.003	0.1608	0.0062	0.0043	0.0607	0.0021	0.13	0.1287	0.0224	0.0045	0.1108	0.0207	0.004	0.0105	0.0034	0.0014	0.0321	0.0196	0.0268	0.0774	0.0155	0.0877	0.0012
9	rs58119389	77972629	1.14	0.0228924042877042	0.94	0.173887076546345	0.797075454330121	0.0994473743104156	0.0144	0.0276	0.0195	0.003	0.1608	0.0061	0.0043	0.0607	0.0021	0.13	0.1287	0.0225	0.0045	0.1107	0.0207	0.004	0.0105	0.0034	0.0013	0.0321	0.0196	0.0268	0.0775	0.0155	0.0878	0.0012
9	rs12348868	77974778	1.14	0.0228924042877042	0.94	0.173887076546345	0.79660738815252	0.0951087221176865	0.0144	0.0276	0.0195	0.003	0.1608	0.0061	0.0043	0.0607	0.0021	0.13	0.1287	0.0225	0.0045	0.1107	0.0207	0.004	0.0105	0.0034	0.0013	0.0321	0.0196	0.0268	0.0776	0.0155	0.0878	0.0012
9	rs73541796	77979498	1.14	0.0228924042877042	0.94	0.173887076546345	0.79543774291141	0.0947108498544757	0.0143	0.0275	0.0194	0.003	0.1607	0.0061	0.0042	0.0607	0.0021	0.13	0.1288	0.0225	0.0044	0.1106	0.0207	0.004	0.0104	0.0034	0.0013	0.0321	0.0195	0.0269	0.0777	0.0155	0.0878	0.0012
9	rs62571974	77983019	1.14	0.0228924042877042	0.94	0.173887076546345	0.788590812943011	0.0856672111235445	0.0143	0.0275	0.0194	0.003	0.1607	0.0061	0.0042	0.0608	0.0021	0.1299	0.1288	0.0225	0.0044	0.1106	0.0207	0.0039	0.0104	0.0034	0.0013	0.0322	0.0195	0.027	0.0779	0.0155	0.0878	0.0012
9	rs75358751	77983063	1.14	0.0228924042877042	0.94	0.173887076546345	0.788590812943011	0.0849046189092807	0.0143	0.0275	0.0194	0.003	0.1607	0.0061	0.0042	0.0608	0.0021	0.1299	0.1288	0.0225	0.0044	0.1105	0.0207	0.0039	0.0104	0.0034	0.0013	0.0322	0.0195	0.027	0.0779	0.0154	0.0878	0.0012
9	rs17706664	77987064	1.14	0.0228924042877042	0.94	0.173887076546345	0.772894246258942	0.0793473405908469	0.0144	0.0275	0.0194	0.003	0.1608	0.0061	0.0042	0.0608	0.0021	0.1299	0.1288	0.0226	0.0044	0.1104	0.0206	0.0039	0.0104	0.0034	0.0013	0.0322	0.0195	0.027	0.078	0.0154	0.088	0.0012
9	rs77144004	77987260	1.14	0.0228924042877042	0.94	0.173887076546345	0.77258633370545	0.0788295673986601	0.0144	0.0275	0.0194	0.003	0.1608	0.0061	0.0042	0.0608	0.0021	0.1299	0.1288	0.0226	0.0044	0.1104	0.0206	0.004	0.0104	0.0034	0.0013	0.0322	0.0195	0.027	0.078	0.0154	0.088	0.0012
9	rs118088267	77989272	1.14	0.0228924042877042	0.94	0.173887076546345	0.770355566625842	0.0867394334356721	0.0144	0.0275	0.0194	0.003	0.1608	0.0061	0.0042	0.0607	0.0021	0.1299	0.1288	0.0226	0.0043	0.1104	0.0206	0.004	0.0104	0.0034	0.0013	0.0322	0.0195	0.0271	0.078	0.0154	0.088	0.0012
9	rs11144411	77991343	1.14	0.0228924042877042	0.94	0.173887076546345	0.768511541274396	0.0864325386036107	0.0144	0.0275	0.0194	0.003	0.1608	0.0061	0.0042	0.0607	0.0021	0.1299	0.1288	0.0225	0.0043	0.1104	0.0206	0.0039	0.0104	0.0034	0.0013	0.0322	0.0195	0.0271	0.078	0.0154	0.088	0.0012
9	rs1359810	77995132	1.14	0.0228924042877042	0.94	0.173887076546345	0.761537139642077	0.0965464935360461	0.0143	0.0275	0.0194	0.003	0.1608	0.0061	0.0042	0.0607	0.0021	0.1299	0.1288	0.0225	0.0043	0.1103	0.0206	0.004	0.0104	0.0034	0.0013	0.0322	0.0195	0.0271	0.0781	0.0154	0.088	0.0012
9	rs78898169	77996696	1.14	0.0228924042877042	0.94	0.173887076546345	0.760237309538359	0.100747415459412	0.0143	0.0275	0.0194	0.003	0.1608	0.0061	0.0042	0.0607	0.0021	0.1299	0.1288	0.0225	0.0043	0.1103	0.0206	0.004	0.0104	0.0034	0.0013	0.0322	0.0195	0.0271	0.0781	0.0154	0.088	0.0012
9	rs12343003	78013008	1.14	0.0228924042877042	0.94	0.173887076546345	0.633497688554613	0.09710791510032	0.0142	0.0277	0.0194	0.003	0.1617	0.0059	0.0042	0.0608	0.0021	0.1297	0.1288	0.0222	0.0043	0.1098	0.0205	0.0041	0.0101	0.0035	0.0013	0.0325	0.0193	0.0276	0.0785	0.0151	0.0876	0.0012
9	rs4307411	78023258	1.14	0.0228924042877042	0.96	0.130782650589638	0.374030779745014	0.0773578385758807	0.0141	0.0281	0.0194	0.003	0.1639	0.0057	0.0042	0.0611	0.0021	0.1286	0.1288	0.0218	0.0042	0.1092	0.0205	0.0042	0.0093	0.0035	0.0012	0.0332	0.0194	0.0283	0.0791	0.0144	0.0867	0.0012
9	rs74830867	78027832	1.14	0.0228924042877042	0.94	0.173887076546345	0.369403004889658	0.0809089168701184	0.0141	0.0281	0.0194	0.003	0.1639	0.0057	0.0042	0.0612	0.0021	0.1286	0.1289	0.0218	0.0042	0.1092	0.0205	0.0043	0.0092	0.0036	0.0012	0.0332	0.0194	0.0283	0.0792	0.0144	0.0866	0.0012
9	rs80156464	78029070	1.14	0.0228924042877042	0.94	0.173887076546345	0.365074324824014	0.0738002367806995	0.0141	0.0281	0.0194	0.003	0.1639	0.0057	0.0042	0.0612	0.0021	0.1286	0.1289	0.0218	0.0042	0.1092	0.0205	0.0043	0.0092	0.0036	0.0012	0.0332	0.0194	0.0283	0.0792	0.0144	0.0865	0.0012
9	rs569406	78029345	1.14	0.0228924042877042	0.94	0.173887076546345	0.36464289209033	0.0723679956772017	0.0141	0.0281	0.0194	0.003	0.1639	0.0057	0.0042	0.0612	0.0021	0.1286	0.1289	0.0218	0.0042	0.1092	0.0205	0.0043	0.0092	0.0036	0.0012	0.0333	0.0194	0.0283	0.0792	0.0143	0.0865	0.0012
9	rs77788557	78030618	1.14	0.0228924042877042	0.94	0.173887076546345	0.364912506946837	0.0735128629740161	0.0141	0.0281	0.0194	0.003	0.1639	0.0057	0.0042	0.0613	0.0021	0.1286	0.1289	0.0218	0.0042	0.1092	0.0205	0.0043	0.0092	0.0036	0.0012	0.0333	0.0194	0.0283	0.0792	0.0143	0.0865	0.0012
9	rs117661223	78041901	1.14	0.0228924042877042	0.94	0.173887076546345	0.354260727154158	0.0674471379883101	0.0142	0.0281	0.0194	0.003	0.1638	0.0058	0.0043	0.0613	0.0021	0.1286	0.1288	0.0217	0.0041	0.1091	0.0205	0.0044	0.0092	0.0036	0.0012	0.0333	0.0194	0.0284	0.0792	0.0143	0.0864	0.0012
9	rs549674	78045116	1.14	0.0228924042877042	0.94	0.173887076546345	0.350552431210927	0.0658619093009029	0.0143	0.0281	0.0194	0.003	0.1638	0.0058	0.0043	0.0614	0.0021	0.1286	0.1288	0.0217	0.0041	0.1091	0.0205	0.0044	0.0092	0.0036	0.0012	0.0333	0.0194	0.0284	0.0792	0.0142	0.0864	0.0012
9	rs558354	78050363	1.15	0.0187447358909628	0.94	0.173887076546345	0.325820498262445	0.0538236392758575	0.0143	0.0281	0.0193	0.003	0.1636	0.0058	0.0042	0.0611	0.0021	0.1285	0.1308	0.0215	0.0041	0.1089	0.0203	0.0045	0.0091	0.0036	0.0012	0.0332	0.0194	0.0285	0.0791	0.0141	0.0861	0.0012
9	rs7869987	78053246	1.15	0.0187447358909628	0.94	0.173887076546345	0.325515399226845	0.0529457465454202	0.0142	0.0281	0.0193	0.003	0.1636	0.0058	0.0043	0.0611	0.0021	0.1286	0.1308	0.0215	0.0041	0.1089	0.0203	0.0045	0.0091	0.0036	0.0012	0.0332	0.0194	0.0285	0.079	0.0141	0.0861	0.0012
9	rs117529773	78056077	1.15	0.0187447358909628	0.93	0.198940398764014	0.310848250972502	0.0497400648701101	0.0142	0.0282	0.0193	0.0031	0.1636	0.0058	0.0043	0.0611	0.0021	0.1286	0.1309	0.0215	0.004	0.1089	0.0203	0.0045	0.0091	0.0036	0.0012	0.0332	0.0194	0.0285	0.0789	0.0141	0.086	0.0012
9	rs17635303	78056188	1.15	0.0187447358909628	0.93	0.198940398764014	0.308520665028813	0.04949709514237	0.0142	0.0282	0.0193	0.0031	0.1635	0.0058	0.0043	0.0611	0.002	0.1286	0.1309	0.0215	0.004	0.1089	0.0203	0.0045	0.0091	0.0036	0.0012	0.0332	0.0194	0.0285	0.0789	0.0141	0.086	0.0012
9	rs56340345	78056718	1.15	0.0187447358909628	0.93	0.198940398764014	0.310203527067266	0.0504109108230299	0.0142	0.0282	0.0193	0.0031	0.1636	0.0058	0.0043	0.0611	0.0021	0.1286	0.1309	0.0215	0.004	0.1089	0.0203	0.0045	0.0091	0.0036	0.0012	0.0332	0.0194	0.0284	0.0789	0.0141	0.086	0.0012
9	rs533549	78057385	1.15	0.0187447358909628	0.93	0.198940398764014	0.302277452674802	0.0501665127270502	0.0142	0.0282	0.0193	0.0031	0.1636	0.0058	0.0043	0.0611	0.0021	0.1286	0.1309	0.0215	0.004	0.109	0.0203	0.0045	0.0091	0.0035	0.0012	0.0333	0.0194	0.0283	0.079	0.0141	0.086	0.0012
9	rs111439301	78058008	1.15	0.0187447358909628	0.93	0.198940398764014	0.301446873935219	0.0517643442350716	0.0142	0.0282	0.0193	0.0031	0.1635	0.0058	0.0043	0.0613	0.0021	0.1286	0.1309	0.0216	0.004	0.109	0.0203	0.0045	0.0091	0.0035	0.0012	0.0333	0.0194	0.0282	0.0789	0.0141	0.086	0.0012
9	rs17713515	78061074	1.15	0.0187447358909628	0.93	0.198940398764014	0.331543091202883	0.0675164185192702	0.0144	0.0282	0.0193	0.0031	0.1635	0.0059	0.0044	0.0614	0.0021	0.1285	0.131	0.0216	0.004	0.109	0.0204	0.0041	0.0091	0.0035	0.0012	0.0333	0.0194	0.0278	0.079	0.014	0.0862	0.0012
9	rs10512041	78065538	1.16	0.0152442312249257	0.93	0.198940398764014	0.191221020942751	0.138499183774223	0.0149	0.0286	0.0197	0.0039	0.1623	0.0065	0.0055	0.0608	0.0024	0.1261	0.1323	0.0219	0.0039	0.108	0.0203	0.0052	0.0092	0.0037	0.0014	0.0344	0.0196	0.0273	0.0795	0.0138	0.0824	0.0015
9	rs73545845	78066372	1.16	0.0152442312249257	0.93	0.198940398764014	0.162870574546675	0.166343349520279	0.0151	0.0286	0.0197	0.0041	0.1619	0.0066	0.0058	0.0608	0.0024	0.1256	0.1327	0.022	0.0039	0.1077	0.0203	0.0055	0.0092	0.0037	0.0014	0.0346	0.0197	0.0274	0.0797	0.0139	0.0814	0.0015
9	rs533868	78066774	1.16	0.0152442312249257	0.93	0.198940398764014	0.151947681195903	0.173060705414726	0.0151	0.0287	0.0197	0.0042	0.1616	0.0067	0.006	0.0608	0.0024	0.1253	0.1329	0.022	0.0038	0.1076	0.0203	0.0056	0.0092	0.0037	0.0014	0.0347	0.0197	0.0274	0.0797	0.0139	0.081	0.0016
9	rs76351113	78066797	1.16	0.0152442312249257	0.93	0.198940398764014	0.151250817944972	0.173359190580516	0.0151	0.0287	0.0197	0.0042	0.1616	0.0067	0.006	0.0608	0.0024	0.1253	0.1329	0.022	0.0038	0.1076	0.0203	0.0056	0.0092	0.0037	0.0014	0.0347	0.0197	0.0274	0.0797	0.0139	0.081	0.0016
9	rs13301187	78068052	1.15	0.0187447358909628	0.93	0.198940398764014	0.126200426766486	0.232365587841806	0.0153	0.0288	0.0198	0.0046	0.1606	0.0071	0.0067	0.0602	0.0024	0.1241	0.1348	0.0224	0.0037	0.107	0.0203	0.0061	0.0093	0.0038	0.0015	0.0348	0.0198	0.0274	0.0801	0.0138	0.0791	0.0017
9	rs9314833	78068222	1.15	0.0187447358909628	0.93	0.198940398764014	0.124542252889335	0.24778728896017	0.0154	0.0288	0.0198	0.0047	0.1606	0.0071	0.0069	0.06	0.0024	0.124	0.135	0.0224	0.0037	0.1069	0.0203	0.0062	0.0094	0.0038	0.0016	0.0348	0.0198	0.0274	0.0799	0.0138	0.0788	0.0017
9	rs967057	78076816	1.14	0.0228924042877042	0.93	0.198940398764014	0.139693889368837	0.308261677107082	0.0156	0.0288	0.02	0.0049	0.1608	0.0074	0.0072	0.0597	0.0025	0.1232	0.1354	0.0226	0.0037	0.1067	0.02	0.0064	0.0095	0.0041	0.0016	0.0348	0.0199	0.027	0.0795	0.0135	0.0785	0.0017
9	rs60230614	78086894	1.14	0.0228924042877042	0.93	0.198940398764014	0.13793061438582	0.317170368243561	0.0156	0.0288	0.0201	0.005	0.1603	0.0074	0.0072	0.0593	0.0025	0.123	0.1356	0.0226	0.0037	0.1074	0.0199	0.0065	0.0095	0.0042	0.0017	0.0348	0.0199	0.0268	0.0794	0.0135	0.0785	0.0018
9	rs17714423	78088243	1.14	0.0228924042877042	0.93	0.198940398764014	0.134753403408175	0.318985330996762	0.0157	0.0288	0.0201	0.005	0.1601	0.0074	0.0072	0.0592	0.0025	0.1229	0.1358	0.0226	0.0037	0.1077	0.0199	0.0065	0.0095	0.0043	0.0017	0.0348	0.0199	0.0268	0.0794	0.0135	0.0784	0.0018
9	rs11144439	78096921	1.14	0.0228924042877042	0.93	0.198940398764014	0.13583861042445	0.323961777495971	0.0157	0.0289	0.0202	0.005	0.1603	0.0074	0.0072	0.0592	0.0025	0.1227	0.1358	0.0226	0.0037	0.1077	0.0199	0.0065	0.0095	0.0043	0.0017	0.0348	0.0199	0.0268	0.0795	0.0134	0.0783	0.0017
9	rs572811	78099461	1.14	0.0228924042877042	0.93	0.198940398764014	0.140961591984834	0.331407455090341	0.0157	0.0289	0.0202	0.0051	0.1603	0.0074	0.0073	0.0592	0.0025	0.1225	0.136	0.0226	0.0037	0.1078	0.0199	0.0065	0.0095	0.0043	0.0017	0.0349	0.0199	0.0267	0.0795	0.0134	0.0782	0.0017
9	rs17714917	78103065	1.14	0.0228924042877042	0.93	0.198940398764014	0.140326884084068	0.330305802187718	0.0157	0.0289	0.0202	0.0051	0.1604	0.0075	0.0074	0.059	0.0025	0.1225	0.1358	0.0227	0.0037	0.1079	0.0199	0.0065	0.0095	0.0043	0.0017	0.0349	0.0199	0.0268	0.0795	0.0134	0.0781	0.0017
9	rs78338417	78108701	1.14	0.0228924042877042	0.93	0.198940398764014	0.13432078607334	0.333368589357031	0.0157	0.0289	0.0201	0.0051	0.1607	0.0075	0.0074	0.059	0.0024	0.1224	0.136	0.0228	0.0037	0.1077	0.0198	0.0065	0.0095	0.0043	0.0017	0.035	0.02	0.027	0.0795	0.0134	0.0773	0.0017
9	rs1854133	78108811	1.14	0.0228924042877042	0.93	0.198940398764014	0.135031956698213	0.334227645271916	0.0157	0.0289	0.0201	0.0051	0.1607	0.0075	0.0074	0.059	0.0024	0.1224	0.136	0.0228	0.0037	0.1077	0.0198	0.0065	0.0095	0.0043	0.0017	0.035	0.02	0.027	0.0795	0.0134	0.0773	0.0017
9	rs117763657	78109025	1.14	0.0228924042877042	0.93	0.198940398764014	0.135000989242944	0.334350420088052	0.0157	0.0289	0.0201	0.0051	0.1607	0.0075	0.0074	0.059	0.0024	0.1224	0.136	0.0228	0.0037	0.1077	0.0198	0.0065	0.0095	0.0043	0.0017	0.035	0.02	0.027	0.0795	0.0134	0.0773	0.0017
9	rs76449523	78109495	1.14	0.0228924042877042	0.94	0.173887076546345	0.137554515735984	0.333491272199191	0.0157	0.0289	0.0201	0.0051	0.1607	0.0075	0.0074	0.059	0.0024	0.1224	0.136	0.0228	0.0037	0.1077	0.0198	0.0065	0.0095	0.0044	0.0017	0.035	0.02	0.027	0.0795	0.0134	0.0773	0.0017
9	rs11144451	78123492	1.14	0.0228924042877042	0.94	0.173887076546345	0.135434922451267	0.354910348811381	0.0157	0.0289	0.0201	0.0052	0.1607	0.0075	0.0075	0.059	0.0024	0.1224	0.136	0.0228	0.0037	0.1076	0.0198	0.0065	0.0095	0.0044	0.0017	0.035	0.02	0.027	0.0795	0.0133	0.0772	0.0017
9	rs11144475	78148660	1.14	0.0228924042877042	0.94	0.173887076546345	0.170874978458673	0.401573417502312	0.0158	0.0287	0.02	0.0054	0.1611	0.0076	0.0077	0.0586	0.0022	0.1228	0.1365	0.023	0.0038	0.1065	0.0198	0.0067	0.0097	0.0046	0.0019	0.035	0.0201	0.0265	0.079	0.0133	0.077	0.0016
9	rs17644043	78160186	1.14	0.0228924042877042	0.94	0.173887076546345	0.178008118103187	0.400151669941544	0.0158	0.0287	0.0201	0.0054	0.1612	0.0076	0.0077	0.0586	0.0022	0.1228	0.1365	0.023	0.0039	0.1065	0.0198	0.0067	0.0097	0.0046	0.0019	0.035	0.0201	0.0265	0.079	0.0133	0.077	0.0016
9	rs7860099	78160432	1.14	0.0228924042877042	0.95	0.15120882267165	0.182265735451162	0.403643883507069	0.0158	0.0287	0.0201	0.0055	0.1612	0.0076	0.0077	0.0586	0.0022	0.1228	0.1365	0.023	0.0039	0.1064	0.0198	0.0066	0.0097	0.0046	0.0019	0.035	0.0201	0.0265	0.079	0.0133	0.077	0.0016
9	rs62555208	78161395	1.14	0.0228924042877042	0.95	0.15120882267165	0.192095831804923	0.405976643178653	0.0158	0.0288	0.0201	0.0055	0.1612	0.0076	0.0077	0.0585	0.0022	0.1229	0.1365	0.023	0.0039	0.1065	0.0198	0.0066	0.0097	0.0046	0.0019	0.035	0.0201	0.0265	0.079	0.0133	0.0769	0.0016
9	rs1571916	78162179	1.14	0.0228924042877042	0.95	0.15120882267165	0.197431318022976	0.418610467744547	0.0158	0.0288	0.0201	0.0055	0.1614	0.0076	0.0077	0.0586	0.0022	0.1229	0.1365	0.0229	0.0039	0.1065	0.0198	0.0066	0.0097	0.0046	0.0019	0.0351	0.0201	0.0264	0.079	0.0132	0.0769	0.0016
9	rs72731061	78162965	1.14	0.0228924042877042	0.95	0.15120882267165	0.196890155548902	0.422932446542514	0.0158	0.0288	0.02	0.0055	0.1614	0.0076	0.0077	0.0586	0.0022	0.1229	0.1365	0.0229	0.0039	0.1065	0.0198	0.0066	0.0097	0.0046	0.0019	0.0351	0.0201	0.0264	0.079	0.0132	0.0769	0.0016
9	rs10869587	78171186	1.12	0.033473375534751	0.93	0.198940398764014	0.94257678894477	0.94741087635764	0.0167	0.0288	0.0202	0.0064	0.16	0.008	0.0086	0.0581	0.0036	0.1191	0.1349	0.0229	0.0047	0.1066	0.0192	0.0078	0.0099	0.0057	0.0037	0.0343	0.0207	0.0264	0.0783	0.013	0.075	0.002
9	rs2026402	78186044	1.12	0.033473375534751	0.93	0.198940398764014	1.10528779757303	1.0021836306579	0.0167	0.0289	0.0201	0.0065	0.1603	0.0083	0.0087	0.0583	0.0037	0.1187	0.1349	0.0228	0.0048	0.1064	0.0193	0.008	0.01	0.0058	0.0039	0.0341	0.0206	0.0264	0.078	0.013	0.0747	0.002
9	rs7862078	78186155	1.12	0.033473375534751	0.93	0.198940398764014	1.10609215128746	1.00186346554935	0.0167	0.0289	0.0201	0.0065	0.1603	0.0083	0.0087	0.0583	0.0037	0.1187	0.1349	0.0228	0.0048	0.1064	0.0193	0.008	0.01	0.0058	0.0039	0.0341	0.0206	0.0264	0.078	0.013	0.0747	0.002
9	rs72731077	78188741	1.12	0.033473375534751	0.93	0.198940398764014	1.09770261404891	1.01067516649302	0.0167	0.0289	0.0201	0.0065	0.1603	0.0083	0.0087	0.0583	0.0037	0.1187	0.1349	0.0228	0.0048	0.1064	0.0193	0.008	0.01	0.0058	0.0039	0.0341	0.0206	0.0264	0.078	0.013	0.0747	0.002
9	rs10869590	78191069	1.12	0.033473375534751	0.93	0.198940398764014	1.00780785665874	0.988913421216458	0.0164	0.0289	0.02	0.0066	0.1604	0.0083	0.0087	0.0583	0.0034	0.1188	0.135	0.0229	0.0048	0.1065	0.0193	0.0081	0.01	0.0058	0.0039	0.0342	0.0206	0.0264	0.0781	0.013	0.0745	0.002
9	rs7858549	78193004	1.12	0.033473375534751	0.93	0.198940398764014	0.990904726130714	0.983168343592455	0.0164	0.0289	0.0201	0.0065	0.1605	0.0083	0.0087	0.0583	0.0034	0.1189	0.135	0.0229	0.0048	0.1065	0.0193	0.0081	0.01	0.0058	0.0039	0.0342	0.0206	0.0264	0.078	0.0131	0.0745	0.002
9	rs35744101	78210520	1.12	0.033473375534751	0.93	0.198940398764014	1.09280564853572	1.06709006128468	0.0164	0.029	0.0201	0.0065	0.1602	0.0083	0.0087	0.0582	0.0035	0.1189	0.1348	0.0228	0.0049	0.1065	0.0195	0.0082	0.01	0.0059	0.004	0.0342	0.0207	0.0264	0.0777	0.0132	0.0741	0.0021
9	rs11144508	78212128	1.12	0.033473375534751	0.93	0.198940398764014	1.07816725765075	1.08152685362301	0.0165	0.0289	0.0201	0.0065	0.1601	0.0083	0.0087	0.0582	0.0035	0.1189	0.1348	0.0228	0.0049	0.1065	0.0195	0.0082	0.0101	0.0059	0.004	0.0342	0.0207	0.0264	0.0776	0.0132	0.074	0.0021
9	rs17717641	78212385	1.12	0.033473375534751	0.93	0.198940398764014	1.06545659414472	1.09095448159845	0.0165	0.0289	0.0201	0.0065	0.1601	0.0083	0.0087	0.0582	0.0035	0.1189	0.1348	0.0228	0.0049	0.1065	0.0196	0.0082	0.0101	0.0059	0.004	0.0342	0.0207	0.0264	0.0776	0.0132	0.074	0.0021
9	rs998974	78213768	1.12	0.033473375534751	0.93	0.198940398764014	1.02612796841618	1.15078920126863	0.0165	0.0288	0.0201	0.0065	0.1601	0.0083	0.0087	0.0583	0.0035	0.1187	0.1348	0.0229	0.005	0.1064	0.0196	0.0082	0.0101	0.0059	0.004	0.0342	0.0207	0.0264	0.0776	0.0132	0.0739	0.0021
9	rs72740236	78214657	1.12	0.033473375534751	0.93	0.198940398764014	1.00651671329567	1.19099662682318	0.0165	0.0287	0.0201	0.0065	0.1602	0.0083	0.0087	0.0583	0.0035	0.1185	0.1349	0.0229	0.005	0.1062	0.0196	0.0082	0.0101	0.0059	0.004	0.0343	0.0207	0.0264	0.0775	0.0133	0.0739	0.0021
9	rs10114227	78215586	1.12	0.033473375534751	0.93	0.198940398764014	1.17475523639712	1.04219602982739	0.0166	0.0282	0.0202	0.0065	0.1611	0.0085	0.0089	0.0585	0.0036	0.1171	0.1345	0.0234	0.0052	0.1044	0.0202	0.0084	0.0102	0.0062	0.0043	0.034	0.0203	0.0272	0.0773	0.0133	0.0742	0.0023
9	rs7045647	78215844	1.11	0.0400902197142525	0.93	0.198940398764014	1.20326446739717	1.05398265354705	0.0166	0.0277	0.0188	0.0066	0.1612	0.0085	0.009	0.0585	0.0037	0.1165	0.1343	0.0234	0.0053	0.1047	0.0205	0.0085	0.0103	0.0064	0.0044	0.0335	0.0198	0.0279	0.0777	0.0137	0.0746	0.0025
9	rs12001525	78218093	1.12	0.033473375534751	0.93	0.198940398764014	1.08969394649463	0.684853961484667	0.0161	0.0276	0.0189	0.0057	0.1636	0.0075	0.0083	0.0548	0.0033	0.1127	0.1354	0.0233	0.0058	0.1096	0.0208	0.0071	0.0098	0.0068	0.004	0.0312	0.0185	0.0294	0.0801	0.0142	0.077	0.0031
9	rs72740240	78218572	1.12	0.033473375534751	0.93	0.198940398764014	1.05754318848858	0.651050070949154	0.016	0.0276	0.0189	0.0056	0.1639	0.0074	0.0082	0.0545	0.0032	0.1123	0.1356	0.0233	0.0058	0.11	0.0208	0.0069	0.0098	0.0068	0.004	0.031	0.0185	0.0294	0.0803	0.0141	0.0774	0.0031
9	rs2376973	78219141	1.12	0.033473375534751	0.93	0.198940398764014	1.03533821005337	0.619957293136555	0.016	0.0276	0.0189	0.0055	0.1642	0.0073	0.0081	0.0543	0.0032	0.1121	0.1357	0.0234	0.0058	0.1105	0.0207	0.0068	0.0098	0.0068	0.004	0.0308	0.0185	0.0295	0.0806	0.0141	0.0777	0.0031
9	rs118059862	78221715	1.11	0.0400902197142525	0.93	0.198940398764014	1.04711639622479	0.560428179321498	0.0155	0.0273	0.0195	0.0052	0.1654	0.0068	0.0075	0.0534	0.003	0.1107	0.1361	0.0233	0.0058	0.1119	0.0206	0.0063	0.0096	0.0068	0.0038	0.03	0.0179	0.0294	0.0816	0.0143	0.0795	0.0032
9	rs7863610	78226419	1.1	0.0477200328108175	0.93	0.198940398764014	1.08436784691588	0.586374669308696	0.0153	0.0275	0.0196	0.005	0.1661	0.0066	0.0073	0.0531	0.0027	0.1102	0.1364	0.0233	0.0058	0.1123	0.0208	0.0061	0.0095	0.0069	0.0035	0.0296	0.0177	0.0295	0.0821	0.0143	0.0802	0.0032
9	rs56049319	78229053	1.1	0.0477200328108175	0.93	0.198940398764014	1.11701853343198	0.490644592485281	0.0153	0.0275	0.0197	0.005	0.1661	0.0066	0.0072	0.0529	0.0027	0.1103	0.1364	0.0234	0.0058	0.1122	0.0208	0.0061	0.0094	0.0069	0.0035	0.0296	0.0176	0.0296	0.0822	0.0144	0.0803	0.0032
9	rs1410573	78229293	1.1	0.0477200328108175	0.93	0.198940398764014	1.1209696476188	0.478681032636326	0.0153	0.0275	0.0197	0.005	0.1662	0.0066	0.0072	0.0529	0.0027	0.1103	0.1364	0.0234	0.0058	0.1123	0.0208	0.0061	0.0094	0.0068	0.0035	0.0295	0.0176	0.0296	0.0822	0.0144	0.0803	0.0032
9	rs1330416	78230032	1.1	0.0477200328108175	0.93	0.198940398764014	1.13791381344345	0.446182630966478	0.0152	0.0275	0.0197	0.005	0.1662	0.0066	0.0072	0.0529	0.0027	0.1103	0.1365	0.0234	0.0058	0.1124	0.0208	0.006	0.0094	0.0068	0.0035	0.0295	0.0176	0.0296	0.0823	0.0144	0.0803	0.0032
9	rs1332521	78231455	1.1	0.0477200328108175	0.94	0.173887076546345	1.15659527142054	0.432403595239717	0.0152	0.0274	0.0196	0.005	0.1663	0.0065	0.0072	0.0529	0.0027	0.1104	0.1365	0.0233	0.0058	0.1123	0.0208	0.006	0.0094	0.0068	0.0035	0.0295	0.0176	0.0296	0.0824	0.0144	0.0803	0.0032
9	rs34493847	78232446	1.1	0.0477200328108175	0.94	0.173887076546345	1.2105722192108	0.441665287460295	0.0152	0.0274	0.0196	0.005	0.1664	0.0065	0.0072	0.0529	0.0027	0.1104	0.1365	0.0233	0.0058	0.1124	0.0208	0.006	0.0094	0.0068	0.0036	0.0295	0.0176	0.0296	0.0824	0.0144	0.0803	0.0032
9	rs28530683	78242522	1.1	0.0477200328108175	0.94	0.173887076546345	1.26145118419094	0.442859865769629	0.0152	0.0274	0.0196	0.005	0.1665	0.0064	0.0071	0.0527	0.0027	0.1105	0.1366	0.0234	0.0058	0.1124	0.0208	0.0059	0.0094	0.0069	0.0036	0.0296	0.0176	0.0296	0.0823	0.0143	0.0806	0.0032
9	rs117903279	78249275	1.1	0.0477200328108175	0.94	0.173887076546345	1.19855594288307	0.438616383828987	0.0152	0.0275	0.0196	0.0049	0.1666	0.0064	0.0071	0.0527	0.0027	0.1104	0.1367	0.0234	0.0059	0.1125	0.0207	0.0059	0.0094	0.0068	0.0036	0.0296	0.0175	0.0295	0.0824	0.0143	0.0806	0.0031
9	rs117330591	78251818	1.1	0.0477200328108175	0.94	0.173887076546345	1.10073419188295	0.378866923492801	0.0152	0.0275	0.0196	0.0049	0.1667	0.0063	0.007	0.0528	0.0026	0.1103	0.1369	0.0233	0.0059	0.1127	0.0207	0.0058	0.0093	0.0066	0.0036	0.0296	0.0174	0.0295	0.0825	0.0143	0.0808	0.0031
9	rs17061487	78253387	1.1	0.0477200328108175	0.94	0.173887076546345	1.09040488043632	0.363684858623505	0.0151	0.0275	0.0195	0.0049	0.1667	0.0063	0.007	0.0528	0.0026	0.1103	0.137	0.0233	0.0058	0.1127	0.0207	0.0058	0.0093	0.0065	0.0036	0.0295	0.0174	0.0295	0.0826	0.0143	0.0809	0.0031
9	rs17718726	78256549	1.1	0.0477200328108175	0.94	0.173887076546345	1.02803678479743	0.35828757048416	0.0151	0.0275	0.0195	0.0048	0.1667	0.0063	0.007	0.0529	0.0026	0.1103	0.1371	0.0234	0.0058	0.1128	0.0206	0.0057	0.0093	0.0065	0.0036	0.0295	0.0174	0.0295	0.0826	0.0142	0.081	0.0031
9	rs73650191	78258206	1.1	0.0477200328108175	0.93	0.198940398764014	1.0166919048359	0.35428594056616	0.0151	0.0275	0.0195	0.0048	0.1667	0.0063	0.0069	0.053	0.0026	0.1103	0.1371	0.0233	0.0058	0.1128	0.0206	0.0057	0.0093	0.0065	0.0036	0.0295	0.0174	0.0295	0.0826	0.0142	0.0811	0.0031
9	rs72742115	78262569	1.1	0.0477200328108175	0.93	0.198940398764014	0.947104461271177	0.252396086480084	0.0146	0.0277	0.0196	0.0046	0.1672	0.0059	0.0063	0.0539	0.0025	0.1099	0.138	0.023	0.0057	0.1137	0.0204	0.0054	0.0092	0.0061	0.0036	0.0291	0.0176	0.0296	0.083	0.0141	0.0815	0.0029
9	rs3939133	78263565	1.1	0.0477200328108175	0.94	0.173887076546345	0.965981615175689	0.240203226171442	0.0146	0.0277	0.0197	0.0046	0.1672	0.0059	0.0062	0.0539	0.0025	0.11	0.1379	0.023	0.0057	0.1138	0.0204	0.0054	0.0092	0.0061	0.0036	0.0291	0.0176	0.0296	0.0831	0.0142	0.0814	0.0029
9	rs74678498	78264816	1.1	0.0477200328108175	0.94	0.173887076546345	0.97030100250217	0.233684375168443	0.0146	0.0277	0.0197	0.0046	0.1672	0.0059	0.0062	0.054	0.0025	0.11	0.1379	0.023	0.0057	0.1138	0.0205	0.0054	0.0092	0.0061	0.0036	0.0291	0.0176	0.0296	0.0831	0.0142	0.0815	0.0029
9	rs34190247	78265898	1.1	0.0477200328108175	0.94	0.173887076546345	0.987572292781404	0.230063521109758	0.0145	0.0277	0.0196	0.0045	0.1673	0.0059	0.0062	0.054	0.0025	0.11	0.1379	0.023	0.0057	0.1138	0.0205	0.0054	0.0092	0.0061	0.0036	0.0291	0.0176	0.0296	0.0832	0.0142	0.0814	0.0029
9	rs7047167	78269461	1.1	0.0477200328108175	0.94	0.173887076546345	1.00273325418048	0.223093750891437	0.0145	0.0277	0.0196	0.0045	0.1673	0.0059	0.0062	0.0542	0.0024	0.1101	0.138	0.023	0.0057	0.1139	0.0205	0.0054	0.0092	0.006	0.0036	0.029	0.0176	0.0295	0.0832	0.0141	0.0815	0.0029
9	rs72742131	78270691	1.1	0.0477200328108175	0.94	0.173887076546345	0.997068974887368	0.22439526242561	0.0145	0.0277	0.0196	0.0045	0.1673	0.0058	0.0062	0.0542	0.0024	0.1101	0.138	0.023	0.0057	0.1139	0.0205	0.0054	0.0091	0.006	0.0036	0.029	0.0176	0.0295	0.0832	0.0141	0.0815	0.0029
9	rs4745431	78272095	1.1	0.0477200328108175	0.94	0.173887076546345	1.04589245429732	0.2267877633198	0.0145	0.0277	0.0195	0.0045	0.1673	0.0058	0.0062	0.0543	0.0024	0.1102	0.138	0.023	0.0057	0.1141	0.0204	0.0053	0.0091	0.0061	0.0036	0.0289	0.0176	0.0294	0.0833	0.0141	0.0815	0.0028
9	rs80079949	78272263	1.1	0.0477200328108175	0.94	0.173887076546345	1.00557030373243	0.22439526242561	0.0145	0.0277	0.0195	0.0045	0.1673	0.0058	0.0062	0.0543	0.0024	0.1102	0.138	0.0229	0.0057	0.1141	0.0204	0.0053	0.0091	0.0061	0.0036	0.0289	0.0175	0.0294	0.0833	0.0141	0.0815	0.0028
9	rs75471581	78275028	1.1	0.0477200328108175	0.94	0.173887076546345	1.04440701594095	0.185545272145858	0.0141	0.0276	0.0194	0.0044	0.1679	0.0055	0.0059	0.0544	0.0023	0.1108	0.1387	0.0223	0.0056	0.115	0.0202	0.005	0.009	0.006	0.0035	0.0285	0.0175	0.0293	0.0836	0.0141	0.0822	0.0026
9	rs117010490	78276149	1.1	0.0477200328108175	0.94	0.173887076546345	1.03673132911233	0.152240590799791	0.0139	0.0276	0.0194	0.0042	0.169	0.0052	0.0054	0.0543	0.0022	0.1113	0.1397	0.0215	0.0055	0.1159	0.02	0.0045	0.0087	0.0058	0.0034	0.028	0.0173	0.0292	0.0843	0.0141	0.0827	0.0024
9	rs10512049	78276675	1.1	0.0477200328108175	0.94	0.173887076546345	1.00316289995956	0.14648136960889	0.0138	0.0276	0.0194	0.0041	0.1692	0.0051	0.0053	0.0543	0.0022	0.1113	0.1399	0.0214	0.0055	0.1161	0.0199	0.0044	0.0087	0.0058	0.0034	0.0279	0.0172	0.0292	0.0844	0.0141	0.0828	0.0024
9	rs2219	78279866	1.1	0.0477200328108175	0.94	0.173887076546345	1.06968676360504	0.141542879010678	0.0138	0.0276	0.0195	0.0041	0.1694	0.0051	0.0052	0.0543	0.0022	0.1114	0.1402	0.0212	0.0055	0.1162	0.0199	0.0043	0.0086	0.0057	0.0034	0.0278	0.0171	0.0291	0.0846	0.0141	0.0832	0.0023
9	rs7861838	78281009	1.1	0.0477200328108175	0.94	0.173887076546345	1.04720384275042	0.134115369812306	0.0137	0.0275	0.0195	0.0041	0.1695	0.005	0.0051	0.0543	0.0022	0.1114	0.1402	0.021	0.0055	0.1162	0.0199	0.0042	0.0086	0.0057	0.0034	0.0278	0.0171	0.0291	0.0847	0.0141	0.0838	0.0023
9	rs75870167	78281841	1.1	0.0477200328108175	0.94	0.173887076546345	1.03542525778676	0.126747391541924	0.0137	0.0275	0.0197	0.0041	0.1696	0.005	0.005	0.0542	0.0022	0.1114	0.1402	0.0209	0.0055	0.1162	0.0199	0.0042	0.0086	0.0056	0.0033	0.0277	0.0171	0.0291	0.0848	0.0141	0.0842	0.0023
9	rs114892023	78286541	1.1	0.0477200328108175	0.94	0.173887076546345	0.907917592140715	0.109692882487051	0.0136	0.0272	0.0198	0.004	0.1695	0.0049	0.0049	0.0547	0.0022	0.1115	0.1399	0.0207	0.0055	0.116	0.0199	0.0041	0.0085	0.0055	0.0032	0.0274	0.0169	0.0289	0.085	0.0142	0.0855	0.0023
9	rs11144569	78286685	1.1	0.0477200328108175	0.95	0.15120882267165	0.909980202813152	0.109608712564774	0.0136	0.0272	0.0198	0.004	0.1695	0.0049	0.0049	0.0547	0.0022	0.1115	0.1399	0.0207	0.0055	0.116	0.0199	0.0041	0.0085	0.0055	0.0032	0.0274	0.0169	0.0289	0.085	0.0142	0.0855	0.0023
9	rs7866089	78291861	1.1	0.0477200328108175	0.95	0.15120882267165	0.825296797022596	0.103531782746475	0.0135	0.027	0.0199	0.0039	0.1699	0.0048	0.0048	0.055	0.0023	0.1117	0.1395	0.0204	0.0055	0.1157	0.02	0.0041	0.0084	0.0055	0.0031	0.0274	0.0169	0.0287	0.0854	0.0142	0.0859	0.0023
9	rs60183000	78298653	1.1	0.0477200328108175	0.95	0.15120882267165	0.779604552368068	0.0987190025728673	0.0134	0.027	0.0199	0.0039	0.1699	0.0048	0.0048	0.055	0.0023	0.1117	0.1395	0.0204	0.0055	0.1158	0.0201	0.004	0.0083	0.0055	0.003	0.0273	0.017	0.0286	0.0856	0.0142	0.086	0.0023
9	rs80115330	78299053	1.1	0.0477200328108175	0.95	0.15120882267165	0.780145558487376	0.0987190025728673	0.0134	0.027	0.0199	0.0039	0.1699	0.0048	0.0048	0.055	0.0023	0.1117	0.1395	0.0204	0.0055	0.1158	0.0201	0.004	0.0083	0.0055	0.003	0.0273	0.017	0.0286	0.0856	0.0142	0.086	0.0023
9	rs17061560	78307440	1.1	0.0477200328108175	0.95	0.15120882267165	0.783085293620423	0.0930469842341008	0.0134	0.027	0.0199	0.0039	0.1698	0.0048	0.0047	0.055	0.0023	0.1117	0.1394	0.0204	0.0054	0.116	0.0201	0.004	0.0083	0.0054	0.003	0.0272	0.017	0.0285	0.0858	0.0142	0.0862	0.0023
9	rs1359998	78308605	1.1	0.0477200328108175	0.94	0.173887076546345	0.787193464435634	0.0920228242190102	0.0134	0.027	0.0199	0.0039	0.1697	0.0048	0.0047	0.055	0.0022	0.1117	0.1394	0.0204	0.0054	0.116	0.0201	0.004	0.0083	0.0054	0.003	0.0272	0.017	0.0285	0.0859	0.0142	0.0863	0.0023
9	rs2377335	78311917	1.1	0.0477200328108175	0.94	0.173887076546345	0.787503893466287	0.0872775472308369	0.0133	0.027	0.02	0.0038	0.1699	0.0048	0.0047	0.0547	0.0022	0.1116	0.1394	0.0204	0.0054	0.1163	0.0202	0.0039	0.0082	0.0054	0.003	0.0273	0.017	0.0284	0.0859	0.0142	0.0863	0.0022
9	rs1328554	78313939	1.1	0.0477200328108175	0.94	0.173887076546345	0.685652099408911	0.0530082457957203	0.0127	0.0268	0.0203	0.0036	0.1698	0.0045	0.0045	0.0533	0.0025	0.1104	0.1391	0.0206	0.0052	0.1183	0.0205	0.0036	0.008	0.005	0.003	0.0277	0.0178	0.029	0.0864	0.0143	0.0869	0.0022
9	rs57437131	78314725	1.1	0.0477200328108175	0.94	0.173887076546345	0.692824449402573	0.0481101441270902	0.0126	0.0268	0.02	0.0036	0.1699	0.0044	0.0044	0.0532	0.0025	0.1104	0.139	0.0207	0.0053	0.1186	0.0205	0.0035	0.0079	0.0049	0.0031	0.0277	0.0178	0.0289	0.0864	0.0146	0.0871	0.0021
9	rs74503675	78325474	1.1	0.0477200328108175	0.94	0.173887076546345	0.673434558353072	0.0434791527632045	0.0126	0.0268	0.02	0.0035	0.17	0.0044	0.0043	0.0531	0.0025	0.1104	0.1389	0.0207	0.0052	0.1188	0.0205	0.0034	0.0079	0.0049	0.0031	0.0277	0.0179	0.0289	0.0864	0.0146	0.0872	0.0021
9	rs117659664	78328451	1.1	0.0477200328108175	0.94	0.173887076546345	0.717146257060486	0.0343866830986205	0.0126	0.0267	0.0201	0.0035	0.1701	0.0044	0.0043	0.0529	0.0023	0.1104	0.1388	0.0209	0.0051	0.1191	0.0205	0.0034	0.0079	0.0048	0.0031	0.0277	0.0179	0.0291	0.0864	0.0146	0.0873	0.0019
9	rs56250903	78328762	1.1	0.0477200328108175	0.94	0.173887076546345	0.732338881788402	0.0351116939589534	0.0126	0.0267	0.0201	0.0035	0.1702	0.0043	0.0043	0.0529	0.0023	0.1104	0.1388	0.0209	0.0051	0.1192	0.0205	0.0033	0.0079	0.0048	0.0031	0.0277	0.0179	0.0291	0.0864	0.0146	0.0874	0.0019
9	rs11144589	78330608	1.1	0.0477200328108175	0.95	0.15120882267165	0.732263696429368	0.0370076710181459	0.0126	0.0268	0.0202	0.0035	0.1704	0.0043	0.0043	0.0528	0.0024	0.1105	0.1385	0.0209	0.0051	0.1194	0.0205	0.0033	0.0079	0.0048	0.0031	0.0276	0.0179	0.029	0.0863	0.0147	0.0874	0.0019
9	rs12349947	78333453	1.1	0.0477200328108175	0.95	0.15120882267165	0.748582612760351	0.0391672998305156	0.0126	0.0268	0.0202	0.0035	0.1705	0.0043	0.0042	0.0527	0.0024	0.1105	0.1384	0.021	0.0052	0.1194	0.0205	0.0033	0.0079	0.0048	0.0031	0.0276	0.0179	0.029	0.0863	0.0147	0.0874	0.0019
9	rs535001	78334062	1.1	0.0477200328108175	0.95	0.15120882267165	0.758403908710467	0.041046344365315	0.0126	0.0268	0.0201	0.0035	0.1706	0.0043	0.0042	0.0527	0.0024	0.1105	0.1383	0.021	0.0052	0.1194	0.0205	0.0033	0.0079	0.0048	0.0031	0.0276	0.0179	0.029	0.0863	0.0146	0.0874	0.0019
9	rs62555344	78335122	1.1	0.0477200328108175	0.95	0.15120882267165	0.740252274163294	0.0373815974340886	0.0126	0.0268	0.0201	0.0035	0.1707	0.0043	0.0042	0.0527	0.0024	0.1105	0.1382	0.021	0.0052	0.1194	0.0205	0.0032	0.0079	0.0048	0.0031	0.0276	0.0179	0.029	0.0862	0.0146	0.0874	0.0019
9	rs116917011	78340598	1.1	0.0477200328108175	0.95	0.15120882267165	0.687624820389822	0.0327556241814075	0.0126	0.0268	0.0201	0.0035	0.1708	0.0043	0.0042	0.0526	0.0024	0.1104	0.1381	0.0211	0.0051	0.1195	0.0205	0.0032	0.0078	0.0048	0.0031	0.0277	0.0179	0.0289	0.0862	0.0147	0.0876	0.0019
9	rs7041315	78344733	1.09	0.0564630724803212	0.95	0.15120882267165	0.682734219363973	0.0264182990865332	0.0124	0.0268	0.02	0.0035	0.1722	0.0041	0.004	0.0515	0.0024	0.1103	0.1364	0.0212	0.0047	0.1206	0.0204	0.0031	0.0078	0.0046	0.003	0.0281	0.0178	0.0288	0.0868	0.015	0.0883	0.0019
9	rs2478553	78347070	1.09	0.0564630724803212	0.95	0.15120882267165	0.692677741203323	0.026555233577288	0.0124	0.0268	0.02	0.0035	0.1722	0.004	0.004	0.0514	0.0024	0.1103	0.1364	0.0212	0.0047	0.1207	0.0204	0.0031	0.0078	0.0046	0.0031	0.0281	0.0178	0.0288	0.0869	0.015	0.0883	0.0019
9	rs17664459	78347525	1.09	0.0564630724803212	0.95	0.15120882267165	0.701873655929022	0.02738384419659	0.0123	0.0268	0.02	0.0035	0.1723	0.004	0.004	0.0514	0.0024	0.1103	0.1363	0.0212	0.0047	0.1207	0.0204	0.0031	0.0078	0.0046	0.0031	0.0281	0.0178	0.0288	0.0869	0.015	0.0883	0.0019
9	rs10869637	78348570	1.09	0.0564630724803212	0.95	0.15120882267165	0.711791653606592	0.0281774060916844	0.0123	0.0268	0.02	0.0035	0.1723	0.004	0.004	0.0513	0.0024	0.1103	0.1364	0.0212	0.0047	0.1206	0.0204	0.0031	0.0078	0.0046	0.0031	0.0281	0.0177	0.0288	0.087	0.015	0.0883	0.0019
9	rs35941559	78362435	1.09	0.0564630724803212	0.95	0.15120882267165	0.755962388098175	0.0275231106336827	0.0123	0.0268	0.02	0.0035	0.1728	0.0039	0.004	0.0508	0.0023	0.1105	0.136	0.0214	0.0045	0.1207	0.0205	0.003	0.0079	0.0046	0.0031	0.0287	0.0178	0.0289	0.0869	0.0151	0.0881	0.0019
9	rs75615138	78367156	1.09	0.0564630724803212	0.95	0.15120882267165	0.753143678464321	0.0279897283905579	0.0123	0.0268	0.02	0.0035	0.1728	0.0039	0.004	0.0508	0.0023	0.1105	0.136	0.0214	0.0045	0.1207	0.0205	0.003	0.0079	0.0046	0.0031	0.0287	0.0178	0.0289	0.0869	0.0151	0.0881	0.0019
9	rs505321	78368784	1.09	0.0564630724803212	0.95	0.15120882267165	0.759473157204063	0.0248012363285084	0.0123	0.0268	0.02	0.0035	0.1728	0.0039	0.004	0.0508	0.0023	0.1105	0.1359	0.0214	0.0045	0.1207	0.0205	0.003	0.0079	0.0046	0.0031	0.0287	0.0178	0.0289	0.0869	0.0151	0.0881	0.0019
9	rs77764681	78399612	1.09	0.0564630724803212	0.95	0.15120882267165	0.776361943023155	0.0187076815394137	0.0122	0.0268	0.0199	0.0035	0.1726	0.004	0.0039	0.0499	0.0024	0.1104	0.1357	0.0216	0.0043	0.1206	0.0206	0.0029	0.0079	0.0045	0.0031	0.0293	0.018	0.0289	0.0872	0.0152	0.0884	0.0018
9	rs72744065	78414099	1.09	0.0564630724803212	0.95	0.15120882267165	0.795281846377422	0.0176790280693076	0.0122	0.0268	0.0198	0.0036	0.1726	0.004	0.0039	0.0496	0.0024	0.1103	0.1356	0.0217	0.0042	0.1206	0.0206	0.0029	0.0079	0.0045	0.0031	0.0295	0.018	0.0289	0.0872	0.0153	0.0885	0.0018
9	rs3934253	78416813	1.09	0.0564630724803212	0.95	0.15120882267165	0.833789652991852	0.0185919817495896	0.0122	0.0268	0.0198	0.0036	0.1731	0.004	0.0039	0.0496	0.0024	0.1102	0.1356	0.0215	0.0042	0.1206	0.0207	0.0029	0.0079	0.0045	0.0031	0.0296	0.018	0.0289	0.0872	0.0153	0.0885	0.0018
9	rs76056150	78418889	1.08	0.0664216607683517	0.95	0.15120882267165	0.842799077064289	0.0178673698449994	0.0122	0.0268	0.0198	0.0036	0.1735	0.004	0.0039	0.0496	0.0024	0.1101	0.1355	0.0213	0.0042	0.1205	0.0207	0.0029	0.0079	0.0045	0.0031	0.0296	0.018	0.0289	0.0871	0.0153	0.0885	0.0018
9	rs13287988	78424849	1.08	0.0664216607683517	0.95	0.15120882267165	0.886174765178241	0.0210540076613062	0.0122	0.0268	0.0198	0.0036	0.1744	0.0041	0.0039	0.0496	0.0024	0.1098	0.1354	0.0209	0.0042	0.1205	0.0208	0.0029	0.0079	0.0045	0.0032	0.0296	0.018	0.0288	0.0869	0.0152	0.0885	0.0018
9	rs12344488	78425925	1.08	0.0664216607683517	0.95	0.15120882267165	0.902728509025332	0.021838138548968	0.0122	0.0269	0.0198	0.0036	0.1746	0.0041	0.0039	0.0495	0.0024	0.1098	0.1354	0.0208	0.0042	0.1206	0.0208	0.0029	0.008	0.0045	0.0032	0.0296	0.018	0.0288	0.0869	0.0152	0.0885	0.0018
9	rs76063400	78426314	1.08	0.0664216607683517	0.95	0.15120882267165	0.90668096627082	0.0220049780229066	0.0122	0.0269	0.0198	0.0036	0.1745	0.0041	0.0039	0.0495	0.0024	0.1097	0.1354	0.0207	0.0042	0.1207	0.0208	0.0029	0.008	0.0045	0.0032	0.0296	0.018	0.0288	0.0869	0.0152	0.0885	0.0018
9	rs12236577	78427250	1.08	0.0664216607683517	0.95	0.15120882267165	0.900179728127573	0.0208499575847958	0.0122	0.0269	0.0198	0.0036	0.1745	0.0041	0.0039	0.0495	0.0024	0.1097	0.1354	0.0207	0.0042	0.1207	0.0208	0.0029	0.008	0.0045	0.0032	0.0296	0.018	0.0288	0.0869	0.0152	0.0885	0.0018
9	rs13288396	78453441	1.08	0.0664216607683517	0.95	0.15120882267165	0.928215392170468	0.0215890254334355	0.0122	0.027	0.0198	0.0037	0.1742	0.0042	0.0039	0.0496	0.0024	0.1092	0.1353	0.0206	0.0042	0.1208	0.0209	0.003	0.008	0.0046	0.0032	0.0297	0.0181	0.0288	0.0868	0.0153	0.0884	0.0018
9	rs117525113	78455040	1.08	0.0664216607683517	0.95	0.15120882267165	0.929380915192722	0.0217965241477336	0.0122	0.027	0.0198	0.0037	0.1741	0.0042	0.0039	0.0496	0.0025	0.1091	0.1353	0.0206	0.0042	0.1208	0.0209	0.003	0.008	0.0046	0.0032	0.0297	0.0181	0.0288	0.0867	0.0153	0.0884	0.0018
9	rs1831037	78458935	1.08	0.0664216607683517	0.95	0.15120882267165	0.948783657244796	0.0225514194646448	0.0122	0.027	0.0198	0.0037	0.1738	0.0042	0.0039	0.0496	0.0025	0.109	0.1353	0.0206	0.0042	0.1209	0.0209	0.0031	0.0081	0.0046	0.0032	0.0297	0.0181	0.0288	0.0868	0.0153	0.0883	0.0018
9	rs1571124	78460404	1.08	0.0664216607683517	0.95	0.15120882267165	0.933715326293646	0.0235339310116853	0.0122	0.0271	0.0198	0.0037	0.1738	0.0042	0.004	0.0496	0.0025	0.1089	0.1353	0.0206	0.0042	0.1209	0.0209	0.0031	0.0081	0.0046	0.0032	0.0297	0.0181	0.0288	0.0868	0.0154	0.0883	0.0018
9	rs60054498	78460823	1.08	0.0664216607683517	0.95	0.15120882267165	0.924971789742777	0.0239673541978909	0.0122	0.0271	0.0198	0.0037	0.1738	0.0042	0.004	0.0496	0.0025	0.1089	0.1353	0.0206	0.0042	0.1209	0.0209	0.0031	0.0081	0.0047	0.0032	0.0297	0.0181	0.0288	0.0867	0.0153	0.0883	0.0018
9	rs78118182	78467797	1.08	0.0664216607683517	0.96	0.130782650589638	0.898783293174625	0.032504069343365	0.0121	0.0271	0.0199	0.0038	0.1742	0.0048	0.0042	0.0499	0.0029	0.1082	0.1344	0.0207	0.0043	0.1203	0.021	0.0032	0.0081	0.0049	0.0033	0.03	0.0185	0.0287	0.0863	0.0156	0.0868	0.0021
9	rs80031788	78468808	1.08	0.0664216607683517	0.96	0.130782650589638	0.895009268546967	0.0337196725197628	0.0121	0.0271	0.0199	0.0038	0.1743	0.0049	0.0043	0.0499	0.003	0.108	0.1342	0.0208	0.0044	0.1202	0.021	0.0032	0.0082	0.005	0.0033	0.03	0.0186	0.0287	0.0862	0.0158	0.0863	0.0022
9	rs77016657	78473830	1.07	0.0776994191057832	0.95	0.15120882267165	0.897223648624816	0.0391672998305156	0.012	0.027	0.02	0.0038	0.1746	0.0053	0.0044	0.0502	0.0032	0.1075	0.1337	0.0209	0.0044	0.1196	0.0211	0.0033	0.0082	0.0052	0.0034	0.0302	0.0189	0.0286	0.086	0.016	0.0854	0.0024
9	rs13294820	78475435	1.07	0.0776994191057832	0.96	0.130782650589638	0.914276702246944	0.0396058611667945	0.012	0.027	0.02	0.0039	0.1747	0.0053	0.0044	0.0502	0.0032	0.1075	0.1337	0.0209	0.0044	0.1196	0.0211	0.0033	0.0082	0.0052	0.0034	0.0302	0.0189	0.0286	0.086	0.016	0.0853	0.0024
9	rs10869662	78477848	1.07	0.0776994191057832	0.96	0.130782650589638	0.92106912135342	0.0395509206262521	0.012	0.027	0.0199	0.0039	0.1746	0.0054	0.0045	0.0503	0.0032	0.1074	0.1336	0.0209	0.0044	0.1196	0.0211	0.0033	0.0082	0.0052	0.0034	0.0302	0.0189	0.0287	0.086	0.0161	0.0853	0.0024
9	rs34058897	78480271	1.07	0.0776994191057832	0.96	0.130782650589638	0.873803633678239	0.0417189648434239	0.012	0.027	0.02	0.0039	0.1745	0.0054	0.0045	0.0504	0.0033	0.1072	0.1335	0.021	0.0044	0.1194	0.021	0.0034	0.0082	0.0052	0.0034	0.0302	0.019	0.0287	0.0859	0.0162	0.0851	0.0025
9	rs4745455	78481635	1.07	0.0776994191057832	0.96	0.130782650589638	0.875264803005775	0.0420006674665008	0.012	0.027	0.02	0.0039	0.1745	0.0054	0.0045	0.0504	0.0033	0.1072	0.1335	0.021	0.0045	0.1193	0.021	0.0034	0.0083	0.0052	0.0034	0.0302	0.019	0.0287	0.0858	0.0162	0.0851	0.0025
9	rs34602632	78482964	1.07	0.0776994191057832	0.96	0.130782650589638	0.85779903537172	0.0413260075238987	0.012	0.027	0.02	0.0039	0.1745	0.0054	0.0046	0.0504	0.0033	0.1071	0.1335	0.021	0.0045	0.1193	0.021	0.0034	0.0083	0.0052	0.0034	0.0302	0.019	0.0287	0.0858	0.0162	0.085	0.0025
9	rs60734687	78494853	1.07	0.0776994191057832	0.96	0.130782650589638	0.909980202813152	0.0414942138465787	0.0121	0.0269	0.0202	0.0039	0.1752	0.0055	0.0046	0.0504	0.0034	0.1068	0.1335	0.0211	0.0045	0.119	0.021	0.0035	0.0084	0.0053	0.0034	0.0303	0.0192	0.0288	0.0856	0.0164	0.0838	0.0026
9	rs4483223	78497748	1.07	0.0776994191057832	0.96	0.130782650589638	0.932130626792817	0.0425666138932517	0.0121	0.0269	0.0203	0.0039	0.1753	0.0055	0.0046	0.0504	0.0034	0.1068	0.1335	0.0211	0.0046	0.119	0.0209	0.0035	0.0084	0.0053	0.0034	0.0303	0.0192	0.0288	0.0856	0.0164	0.0837	0.0026
9	rs10781312	78499574	1.07	0.0776994191057832	0.96	0.130782650589638	0.951220677953652	0.0476914650292326	0.0121	0.0269	0.0202	0.0039	0.1752	0.0055	0.0046	0.0504	0.0035	0.1068	0.1335	0.0211	0.0046	0.119	0.0209	0.0036	0.0084	0.0054	0.0034	0.0303	0.0193	0.0288	0.0855	0.0164	0.0836	0.0026
9	rs74887343	78500816	1.07	0.0776994191057832	0.96	0.130782650589638	0.924556285363776	0.0533839117824045	0.0121	0.0269	0.0203	0.0039	0.1752	0.0055	0.0046	0.0504	0.0035	0.1068	0.1334	0.0211	0.0046	0.119	0.0209	0.0036	0.0084	0.0054	0.0034	0.0303	0.0193	0.0288	0.0855	0.0164	0.0836	0.0026
9	rs11144664	78503246	1.07	0.0776994191057832	0.96	0.130782650589638	0.972760661608013	0.0642246516088573	0.0123	0.0266	0.0209	0.0042	0.1741	0.0059	0.005	0.051	0.0038	0.1062	0.1319	0.0218	0.0049	0.1172	0.0209	0.0042	0.0087	0.0056	0.0036	0.03	0.0196	0.0289	0.0842	0.017	0.0835	0.0028
9	rs6560474	78504107	1.05	0.104628957265627	0.96	0.130782650589638	1.25205518793687	0.108014202389962	0.0126	0.0259	0.0219	0.0047	0.172	0.0066	0.0055	0.052	0.0043	0.1057	0.1298	0.023	0.0053	0.1155	0.0207	0.0051	0.0093	0.0059	0.004	0.0297	0.02	0.0288	0.0824	0.0181	0.0831	0.0031
9	rs3814115	78504729	1.05	0.104628957265627	0.96	0.130782650589638	1.13981274499427	0.0836901834674393	0.0125	0.0249	0.0218	0.005	0.1712	0.0067	0.0055	0.0527	0.0044	0.1054	0.1305	0.0234	0.0052	0.1146	0.0204	0.0054	0.0094	0.0058	0.004	0.0296	0.0205	0.0292	0.0821	0.0185	0.0831	0.0031
9	rs79267113	78505075	1.05	0.104628957265627	0.96	0.130782650589638	1.14714888367811	0.0833121191099893	0.0125	0.0248	0.0218	0.005	0.1711	0.0067	0.0055	0.0528	0.0044	0.1054	0.1306	0.0234	0.0053	0.1146	0.0204	0.0055	0.0094	0.0058	0.004	0.0296	0.0205	0.0292	0.0821	0.0185	0.0831	0.0031
9	rs7020560	78506145	1.05	0.104628957265627	0.96	0.130782650589638	1.17722768337629	0.0827839899811906	0.0124	0.0247	0.0218	0.005	0.1709	0.0068	0.0055	0.0529	0.0044	0.1054	0.1306	0.0233	0.0053	0.1145	0.0204	0.0055	0.0094	0.0058	0.004	0.0295	0.0205	0.0292	0.0821	0.0185	0.0832	0.0031
9	rs7040769	78506187	1.05	0.104628957265627	0.96	0.130782650589638	1.17786901994662	0.0823323880694233	0.0124	0.0247	0.0218	0.005	0.1709	0.0068	0.0055	0.0529	0.0044	0.1054	0.1307	0.0233	0.0053	0.1145	0.0204	0.0055	0.0094	0.0058	0.004	0.0295	0.0205	0.0292	0.0821	0.0185	0.0832	0.0031
9	rs72728955	78508851	1.05	0.104628957265627	0.96	0.130782650589638	1.22412280271242	0.0925737372595318	0.0124	0.0244	0.0218	0.0051	0.1707	0.0067	0.0055	0.0532	0.0045	0.1054	0.1307	0.0234	0.0053	0.1139	0.0203	0.0056	0.0095	0.0058	0.0041	0.0294	0.0206	0.0293	0.0822	0.0186	0.0833	0.0031
9	rs2050833	78509414	1.04	0.120487900976968	0.96	0.130782650589638	1.27956689087604	0.0873545293519021	0.0124	0.0243	0.0218	0.0051	0.1705	0.0067	0.0055	0.0533	0.0045	0.1054	0.1307	0.0234	0.0053	0.1138	0.0203	0.0056	0.0096	0.0058	0.0041	0.0294	0.0206	0.0293	0.0823	0.0186	0.0833	0.0031
9	rs10283891	78509529	1.04	0.120487900976968	0.96	0.130782650589638	1.2801345982745	0.0908466920878404	0.0124	0.0243	0.0218	0.0051	0.1705	0.0067	0.0055	0.0533	0.0045	0.1054	0.1307	0.0234	0.0053	0.1138	0.0203	0.0056	0.0096	0.0058	0.0041	0.0294	0.0206	0.0294	0.0823	0.0186	0.0833	0.0031
9	rs79268517	78510093	1.04	0.120487900976968	0.96	0.130782650589638	1.20890565063056	0.108936246111632	0.0124	0.0243	0.0218	0.0051	0.1699	0.0068	0.0055	0.0533	0.0045	0.1055	0.1307	0.0235	0.0054	0.1137	0.0204	0.0056	0.0097	0.0058	0.0041	0.0294	0.0205	0.0295	0.0821	0.0186	0.0834	0.0031
9	rs7849354	78513109	1.04	0.120487900976968	0.96	0.130782650589638	1.16087429648462	0.116592212938476	0.0125	0.0244	0.0221	0.0052	0.1682	0.0069	0.0056	0.0536	0.0044	0.1057	0.1305	0.0237	0.0059	0.1134	0.0207	0.0057	0.0101	0.0058	0.004	0.0294	0.0204	0.0299	0.0814	0.0187	0.0835	0.0031
9	rs35650604	78515195	1.04	0.120487900976968	0.96	0.130782650589638	1.09440733070946	0.119361731469192	0.0125	0.0244	0.0221	0.0052	0.1682	0.0069	0.0056	0.0536	0.0043	0.1058	0.1305	0.0237	0.0059	0.1132	0.0207	0.0058	0.0101	0.0057	0.004	0.0294	0.0204	0.03	0.0814	0.0188	0.0833	0.0031
9	rs116929815	78522346	1.04	0.120487900976968	0.96	0.130782650589638	0.999041402618584	0.116764586706999	0.0125	0.0244	0.0221	0.0052	0.1683	0.0071	0.0056	0.0536	0.0043	0.106	0.1305	0.0238	0.0059	0.1128	0.0207	0.0057	0.0101	0.0057	0.004	0.0295	0.0205	0.03	0.0814	0.0188	0.083	0.0031
9	rs76072683	78525051	1.04	0.120487900976968	0.96	0.130782650589638	0.986718563493095	0.117282286432709	0.0125	0.0244	0.0221	0.0052	0.1683	0.0071	0.0056	0.0537	0.0043	0.106	0.1304	0.0238	0.0059	0.1127	0.0207	0.0058	0.0101	0.0057	0.004	0.0295	0.0205	0.03	0.0814	0.0188	0.083	0.0031
9	rs79414500	78527649	1.04	0.120487900976968	0.96	0.130782650589638	0.973269876397664	0.121980365065198	0.0125	0.0244	0.0221	0.0052	0.1683	0.0072	0.0056	0.0537	0.0043	0.106	0.1304	0.0238	0.0059	0.1126	0.0207	0.0058	0.0101	0.0057	0.004	0.0295	0.0205	0.0301	0.0814	0.0188	0.0829	0.0031
9	Affx-34174962	78529571	1.04	0.120487900976968	0.96	0.130782650589638	0.965473973916302	0.121805125156117	0.0125	0.0244	0.0221	0.0052	0.1684	0.0072	0.0056	0.0537	0.0043	0.1061	0.1304	0.0238	0.0059	0.1126	0.0207	0.0058	0.0101	0.0056	0.004	0.0295	0.0205	0.03	0.0814	0.0188	0.0829	0.0031
9	rs117858361	78531801	1.04	0.120487900976968	0.97	0.112481740502774	0.934883715495452	0.142098864716705	0.0125	0.0244	0.0221	0.0052	0.1684	0.0072	0.0056	0.0537	0.0043	0.1061	0.1303	0.0239	0.0059	0.1125	0.0208	0.0058	0.0101	0.0056	0.004	0.0295	0.0205	0.03	0.0814	0.0188	0.0829	0.0031
9	rs12236682	78532403	1.04	0.120487900976968	0.97	0.112481740502774	0.939312399623389	0.147890154095013	0.0125	0.0244	0.0221	0.0052	0.1685	0.0072	0.0057	0.0537	0.0043	0.1061	0.1302	0.0238	0.0059	0.1125	0.0207	0.0058	0.0101	0.0057	0.004	0.0295	0.0205	0.03	0.0813	0.0188	0.0828	0.0031
9	rs4554552	78536089	1.04	0.120487900976968	0.97	0.112481740502774	0.929963904939826	0.163507035332616	0.0125	0.0244	0.0222	0.0052	0.1686	0.0072	0.0057	0.0537	0.0043	0.1061	0.1301	0.0239	0.0059	0.1124	0.0207	0.0058	0.0101	0.0056	0.004	0.0295	0.0205	0.03	0.0813	0.0189	0.0827	0.0031
9	rs10512051	78536862	1.04	0.120487900976968	0.98	0.0961760782036991	0.919493400403776	0.229079194451356	0.0125	0.0244	0.0222	0.0052	0.1685	0.0072	0.0057	0.0537	0.0043	0.106	0.13	0.0239	0.0059	0.1123	0.0208	0.0058	0.0101	0.0056	0.004	0.0294	0.0205	0.0301	0.0813	0.0189	0.0827	0.0031
9	rs74363683	78542257	1.04	0.120487900976968	0.98	0.0961760782036991	0.920737297097957	0.315237788631086	0.0125	0.0243	0.0222	0.0053	0.1685	0.0073	0.0057	0.0538	0.0043	0.106	0.1298	0.0239	0.0059	0.1122	0.0208	0.0058	0.01	0.0056	0.0039	0.0294	0.0206	0.0303	0.0814	0.0188	0.0826	0.0031
9	rs11144688	78542286	1.04	0.120487900976968	0.98	0.0961760782036991	0.920405522717833	0.318137967515248	0.0125	0.0243	0.0222	0.0053	0.1685	0.0073	0.0057	0.0538	0.0043	0.106	0.1298	0.0239	0.0059	0.1122	0.0208	0.0058	0.01	0.0056	0.0039	0.0294	0.0206	0.0303	0.0814	0.0188	0.0826	0.0031
9	rs76807146	78545919	1.06	0.0904005175896243	0.98	0.0961760782036991	0.175286265032534	0.0533839117824045	0.0126	0.0244	0.0226	0.0054	0.1709	0.0068	0.0059	0.0525	0.0035	0.106	0.1293	0.0259	0.0054	0.1106	0.0202	0.0061	0.0098	0.0051	0.0035	0.0297	0.0227	0.0323	0.0781	0.0189	0.083	0.003
9	rs62555891	78548707	1.04	0.120487900976968	0.99	0.0817332193164052	0.0840733597636268	0.0997717665171424	0.0125	0.0246	0.0234	0.0053	0.1747	0.0063	0.0061	0.051	0.0024	0.1029	0.1282	0.0286	0.0041	0.1102	0.0199	0.0064	0.0095	0.0045	0.003	0.0302	0.0251	0.0345	0.0749	0.019	0.0838	0.0025
9	rs75784516	78548817	1.04	0.120487900976968	0.99	0.0817332193164052	0.0810841193277526	0.0911597400466434	0.0125	0.0246	0.0234	0.0053	0.1747	0.0063	0.0061	0.051	0.0023	0.1029	0.1282	0.0286	0.0041	0.1102	0.0199	0.0064	0.0095	0.0045	0.003	0.0302	0.0251	0.0346	0.0749	0.019	0.0838	0.0025
9	rs80296107	78549910	1.04	0.120487900976968	0.99	0.0817332193164052	0.0824218515698521	0.128440851823813	0.0125	0.0245	0.0235	0.0053	0.1749	0.0063	0.0061	0.051	0.0023	0.1027	0.1281	0.0286	0.004	0.1102	0.0199	0.0064	0.0096	0.0044	0.003	0.0303	0.0252	0.0346	0.0748	0.019	0.0839	0.0025
9	rs7044428	78555026	1.04	0.120487900976968	0.99	0.0817332193164052	0.043034649128428	0.102463688367744	0.0125	0.0245	0.0236	0.0053	0.1752	0.0063	0.0061	0.0511	0.0023	0.1024	0.128	0.0287	0.004	0.1103	0.0199	0.0065	0.0096	0.0044	0.0029	0.0303	0.0253	0.0347	0.0747	0.019	0.0841	0.0025
9	rs62555896	78555624	1.04	0.120487900976968	0.99	0.0817332193164052	0.0398437966074419	0.0939963386278548	0.0125	0.0245	0.0236	0.0053	0.1751	0.0063	0.0061	0.0511	0.0022	0.1026	0.128	0.0288	0.004	0.1102	0.02	0.0065	0.0096	0.0044	0.0029	0.0303	0.0253	0.0347	0.0747	0.019	0.0841	0.0025
9	rs4584211	78557137	1.04	0.120487900976968	0.99	0.0817332193164052	0.0340087286779449	0.0709473706679503	0.0125	0.0245	0.0235	0.0053	0.1751	0.0064	0.0061	0.051	0.0022	0.1026	0.128	0.0287	0.004	0.1102	0.02	0.0065	0.0096	0.0043	0.0029	0.0303	0.0254	0.0347	0.0747	0.019	0.084	0.0026
9	rs12335866	78557301	1.03	0.13807906481078	0.99	0.0817332193164052	0.0345661737291513	0.0683500996985471	0.0125	0.0245	0.0235	0.0053	0.1751	0.0064	0.0061	0.051	0.0022	0.1026	0.1281	0.0287	0.004	0.1102	0.0201	0.0065	0.0096	0.0043	0.0029	0.0303	0.0254	0.0347	0.0747	0.0189	0.084	0.0026
9	rs72728975	78558097	1.03	0.13807906481078	0.99	0.0817332193164052	0.0341096127155011	0.0704529105358112	0.0125	0.0245	0.0235	0.0053	0.1751	0.0064	0.0061	0.0511	0.0023	0.1026	0.128	0.0286	0.004	0.1102	0.02	0.0065	0.0096	0.0043	0.0029	0.0303	0.0254	0.0347	0.0747	0.0189	0.084	0.0026
9	rs10781317	78561308	1.03	0.13807906481078	0.99	0.0817332193164052	0.0287642375698964	0.06807173161209	0.0125	0.0245	0.0235	0.0053	0.1753	0.0064	0.0061	0.0509	0.0023	0.1029	0.1278	0.0286	0.004	0.1102	0.0199	0.0066	0.0096	0.0043	0.0028	0.0302	0.0254	0.0348	0.0749	0.0188	0.084	0.0027
9	rs28624952	78566510	1.03	0.13807906481078	0.99	0.0817332193164052	0.0299227146316239	0.0752440170072701	0.0126	0.0245	0.0236	0.0053	0.1755	0.0064	0.0061	0.0508	0.0024	0.103	0.1276	0.0285	0.004	0.1102	0.0198	0.0066	0.0096	0.0043	0.0028	0.0302	0.0253	0.0348	0.075	0.0189	0.0841	0.0027
9	rs2066188	78570960	1.03	0.13807906481078	0.99	0.0817332193164052	0.0329250234443053	0.0730110712971125	0.0126	0.0245	0.0236	0.0053	0.1758	0.0064	0.0062	0.0507	0.0024	0.103	0.1275	0.0283	0.0039	0.1102	0.0198	0.0067	0.0096	0.0043	0.0028	0.0302	0.0253	0.0348	0.0749	0.0188	0.0843	0.0027
9	rs1340502	78572403	1.03	0.13807906481078	0.99	0.0817332193164052	0.0343627353754567	0.0694683009812327	0.0126	0.0247	0.0235	0.0052	0.1758	0.0063	0.0062	0.0507	0.0024	0.1027	0.1273	0.0283	0.0039	0.1101	0.0198	0.0067	0.0096	0.0043	0.0028	0.0303	0.0255	0.0348	0.0749	0.0188	0.0843	0.0027
9	rs11144699	78574029	1.03	0.13807906481078	0.99	0.0817332193164052	0.0347960429299997	0.0647003949659433	0.0126	0.0249	0.0235	0.0052	0.1758	0.0063	0.0062	0.0507	0.0024	0.1025	0.1272	0.0283	0.0039	0.1101	0.0198	0.0067	0.0096	0.0043	0.0028	0.0304	0.0256	0.0347	0.0749	0.0188	0.0843	0.0027
9	rs1890915	78581799	1.03	0.13807906481078	0.99	0.0817332193164052	0.0352331397171212	0.0564303715929338	0.0127	0.0249	0.0235	0.0052	0.1759	0.0063	0.0062	0.0504	0.0023	0.1023	0.1273	0.0284	0.0039	0.1101	0.0199	0.0067	0.0096	0.0043	0.0028	0.0303	0.0256	0.0348	0.0749	0.019	0.0844	0.0027
9	rs7847011	78596109	1.03	0.13807906481078	0.99	0.0817332193164052	0.0452512057695796	0.0504720913336642	0.0129	0.0255	0.0231	0.0051	0.1781	0.0066	0.0065	0.0494	0.0022	0.1022	0.1274	0.0285	0.0037	0.1097	0.0201	0.007	0.0095	0.0042	0.0028	0.0298	0.0256	0.0347	0.0748	0.0188	0.0838	0.0025
9	rs67856772	78598542	1.03	0.13807906481078	0.99	0.0817332193164052	0.0459914816944197	0.0482900699995543	0.0129	0.0255	0.0231	0.0051	0.1782	0.0066	0.0065	0.0494	0.0021	0.1022	0.1275	0.0285	0.0037	0.1097	0.0201	0.007	0.0095	0.0042	0.0028	0.0297	0.0256	0.0347	0.0748	0.0188	0.0838	0.0025
9	rs1340508	78598605	1.03	0.13807906481078	0.99	0.0817332193164052	0.0500130156877488	0.0485304296482857	0.0129	0.0255	0.0231	0.0051	0.1782	0.0066	0.0065	0.0494	0.0022	0.1022	0.1275	0.0285	0.0037	0.1097	0.0201	0.007	0.0095	0.0043	0.0029	0.0297	0.0256	0.0347	0.0748	0.0188	0.0838	0.0025
9	rs6560479	78598961	1.03	0.13807906481078	0.99	0.0817332193164052	0.0505400817437503	0.0476914650292326	0.0129	0.0255	0.0231	0.0051	0.1782	0.0066	0.0065	0.0494	0.0022	0.1022	0.1275	0.0285	0.0037	0.1097	0.0201	0.007	0.0095	0.0043	0.0029	0.0297	0.0256	0.0347	0.0748	0.0188	0.0838	0.0025
9	rs2792218	78607097	1.03	0.13807906481078	0.98	0.0961760782036991	0.0534714928143544	0.0472743959780184	0.0129	0.0254	0.023	0.0051	0.1782	0.0066	0.0065	0.0494	0.0022	0.1021	0.1274	0.0285	0.0037	0.1096	0.02	0.007	0.0095	0.0043	0.0029	0.0298	0.0256	0.0347	0.0747	0.0188	0.0838	0.0026
9	rs1258100	78612090	1.03	0.13807906481078	0.98	0.0961760782036991	0.0523126655190847	0.0509012607836079	0.013	0.0254	0.023	0.0051	0.1782	0.0066	0.0065	0.0494	0.0022	0.1022	0.1274	0.0285	0.0038	0.1095	0.02	0.007	0.0095	0.0043	0.0029	0.0298	0.0256	0.0348	0.0748	0.0188	0.0837	0.0026
9	rs4744779	78615183	1.03	0.13807906481078	0.98	0.0961760782036991	0.0500294301777393	0.0557257961539152	0.013	0.0254	0.0229	0.0051	0.1783	0.0066	0.0065	0.0494	0.0022	0.1022	0.1274	0.0285	0.0038	0.1092	0.02	0.007	0.0095	0.0044	0.0029	0.0298	0.0257	0.0349	0.0748	0.0188	0.0836	0.0026
9	rs6560484	78615618	1.03	0.13807906481078	0.98	0.0961760782036991	0.0498654486147287	0.054201789283204	0.013	0.0253	0.0229	0.0051	0.1783	0.0066	0.0065	0.0494	0.0022	0.1022	0.1274	0.0285	0.0038	0.1091	0.02	0.007	0.0095	0.0044	0.0029	0.0298	0.0257	0.0349	0.0748	0.0188	0.0836	0.0026
9	rs72733289	78619412	1.03	0.13807906481078	0.98	0.0961760782036991	0.0511874842074611	0.06093606042113	0.013	0.0254	0.0229	0.0051	0.1783	0.0066	0.0065	0.0494	0.0022	0.1022	0.1274	0.0285	0.0038	0.1091	0.02	0.007	0.0095	0.0044	0.0029	0.0298	0.0257	0.0349	0.0748	0.0188	0.0836	0.0026
9	rs79035182	78619511	1.03	0.13807906481078	0.98	0.0961760782036991	0.049849070416293	0.0610688546371162	0.013	0.0254	0.0229	0.0051	0.1783	0.0067	0.0065	0.0494	0.0022	0.1022	0.1274	0.0285	0.0038	0.1091	0.02	0.007	0.0095	0.0044	0.0029	0.0298	0.0257	0.0349	0.0748	0.0188	0.0836	0.0026
9	rs11144713	78621540	1.03	0.13807906481078	0.97	0.112481740502774	0.0500951244488598	0.0653825876454319	0.013	0.0254	0.0229	0.0051	0.1783	0.0067	0.0065	0.0494	0.0022	0.1022	0.1274	0.0284	0.0039	0.109	0.0199	0.007	0.0095	0.0044	0.0029	0.0298	0.0257	0.0349	0.0748	0.0188	0.0837	0.0026
9	rs17061934	78626324	1.03	0.13807906481078	0.97	0.112481740502774	0.050987692686061	0.0668249519271995	0.013	0.0254	0.0229	0.0051	0.1782	0.0067	0.0065	0.0493	0.0022	0.1022	0.1273	0.0284	0.0039	0.1088	0.0199	0.007	0.0094	0.0045	0.003	0.0298	0.0257	0.035	0.0748	0.0188	0.0838	0.0026
9	rs1339249	78628198	1.03	0.13807906481078	0.97	0.112481740502774	0.0517564175406722	0.0743763684707325	0.013	0.0254	0.0229	0.0051	0.1783	0.0067	0.0065	0.0493	0.0023	0.1023	0.1273	0.0284	0.0039	0.1087	0.0199	0.007	0.0094	0.0045	0.003	0.0297	0.0257	0.035	0.0748	0.0188	0.0839	0.0026
9	rs55703261	78633723	1.03	0.13807906481078	0.97	0.112481740502774	0.0722352539835287	0.0980733211585958	0.0131	0.0254	0.0228	0.0052	0.1785	0.0067	0.0065	0.0492	0.0022	0.1023	0.1274	0.0282	0.0039	0.1086	0.0198	0.007	0.0094	0.0045	0.0029	0.0296	0.0258	0.035	0.0747	0.0187	0.0838	0.0026
9	rs4745487	78634961	1.03	0.13807906481078	0.97	0.112481740502774	0.0743057626899984	0.0995284336681809	0.0131	0.0254	0.0228	0.0052	0.1785	0.0067	0.0065	0.0491	0.0022	0.1023	0.1274	0.0281	0.0039	0.1086	0.0198	0.007	0.0094	0.0045	0.0029	0.0296	0.0258	0.0349	0.0747	0.0187	0.0838	0.0026
9	rs74409646	78635649	1.04	0.120487900976968	0.97	0.112481740502774	0.0661114749659698	0.0849046189092807	0.0135	0.0255	0.0226	0.0054	0.179	0.0067	0.0066	0.0489	0.0023	0.1027	0.1275	0.0275	0.004	0.1084	0.0197	0.0071	0.0092	0.0046	0.0029	0.0294	0.0259	0.0349	0.0745	0.0185	0.0838	0.0026
9	rs35736022	78635836	1.04	0.120487900976968	0.97	0.112481740502774	0.0621419261889184	0.0851331088292742	0.0135	0.0256	0.0226	0.0054	0.1791	0.0067	0.0066	0.0489	0.0023	0.1028	0.1276	0.0273	0.004	0.1084	0.0197	0.0071	0.0092	0.0046	0.0029	0.0293	0.026	0.0349	0.0744	0.0185	0.0838	0.0026
9	rs117756018	78636027	1.04	0.120487900976968	0.97	0.112481740502774	0.0597264543008802	0.0880485892603067	0.0136	0.0257	0.0225	0.0055	0.1794	0.0067	0.0066	0.0488	0.0023	0.1027	0.1276	0.0271	0.004	0.1083	0.0196	0.0071	0.0092	0.0047	0.0029	0.0293	0.026	0.0349	0.0744	0.0186	0.0838	0.0026
9	rs74898314	78636452	1.04	0.120487900976968	0.97	0.112481740502774	0.0537810944165955	0.0793473405908469	0.0138	0.0258	0.0224	0.0056	0.1795	0.0067	0.0066	0.049	0.0023	0.1029	0.1278	0.0267	0.0041	0.108	0.0196	0.0071	0.0092	0.0047	0.0029	0.0289	0.026	0.035	0.0742	0.0185	0.0837	0.0027
9	rs34417623	78638797	1.05	0.104628957265627	0.97	0.112481740502774	0.0766533589608168	0.145077461714473	0.0148	0.0268	0.0216	0.0062	0.1816	0.0067	0.0068	0.0485	0.0024	0.1026	0.1288	0.0247	0.0044	0.1067	0.0191	0.0073	0.0092	0.0049	0.0028	0.0286	0.0265	0.0348	0.0737	0.0181	0.0835	0.0027
9	rs12004280	78639947	1.05	0.104628957265627	0.97	0.112481740502774	0.0869432402552547	0.167817118247323	0.0151	0.027	0.0214	0.0063	0.1821	0.0067	0.0069	0.0483	0.0024	0.1025	0.1291	0.0242	0.0044	0.1064	0.019	0.0074	0.0091	0.0049	0.0028	0.0286	0.0266	0.0348	0.0736	0.018	0.0835	0.0027
9	rs10781325	78640399	1.05	0.104628957265627	0.97	0.112481740502774	0.0778558704325153	0.17127355698756	0.0152	0.0271	0.0214	0.0064	0.1822	0.0067	0.0069	0.0483	0.0024	0.1025	0.1291	0.024	0.0044	0.1063	0.019	0.0074	0.0092	0.0049	0.0028	0.0286	0.0267	0.0348	0.0735	0.018	0.0836	0.0027
9	rs2277180	78641526	1.05	0.104628957265627	0.97	0.112481740502774	0.0993743127421887	0.177657036884668	0.0154	0.0273	0.0211	0.0064	0.1828	0.0067	0.0069	0.0483	0.0023	0.1024	0.1293	0.0234	0.0044	0.1057	0.0189	0.0074	0.0091	0.005	0.0026	0.0287	0.027	0.0346	0.0734	0.0178	0.0839	0.0027
9	rs62558819	78643750	1.04	0.120487900976968	0.96	0.130782650589638	0.495947313202283	0.450045272735287	0.0168	0.0287	0.0201	0.0067	0.1851	0.0066	0.0067	0.0483	0.0021	0.1029	0.1314	0.0197	0.0042	0.1022	0.0192	0.0069	0.0087	0.0054	0.0025	0.0295	0.029	0.0337	0.0718	0.0174	0.0858	0.0024
9	rs17719860	78644071	1.04	0.120487900976968	0.96	0.130782650589638	0.486382026274977	0.432931419207759	0.0167	0.0287	0.0201	0.0067	0.1851	0.0066	0.0067	0.0482	0.0021	0.103	0.1313	0.0197	0.0042	0.1021	0.0193	0.007	0.0087	0.0054	0.0025	0.0295	0.029	0.0337	0.0718	0.0174	0.0858	0.0024
9	rs66464458	78645762	1.04	0.120487900976968	0.96	0.130782650589638	0.509094782373186	0.418610467744547	0.0168	0.0288	0.0201	0.0067	0.1851	0.0066	0.0067	0.0483	0.0021	0.103	0.1313	0.0197	0.0042	0.1021	0.0193	0.007	0.0087	0.0055	0.0025	0.0295	0.029	0.0337	0.0717	0.0175	0.0858	0.0023
9	rs12686149	78647201	1.04	0.120487900976968	0.96	0.130782650589638	0.489747747543382	0.416649911554731	0.0168	0.0288	0.0201	0.0067	0.1851	0.0066	0.0067	0.0483	0.0021	0.103	0.1313	0.0196	0.0042	0.102	0.0193	0.007	0.0087	0.0055	0.0025	0.0295	0.029	0.0337	0.0717	0.0175	0.0858	0.0023
9	rs117612278	78650313	1.04	0.120487900976968	0.96	0.130782650589638	0.415034714426699	0.419264540475035	0.0168	0.0288	0.0202	0.0066	0.1852	0.0066	0.0067	0.0483	0.0021	0.1031	0.1314	0.0195	0.0042	0.1019	0.0194	0.007	0.0087	0.0054	0.0025	0.0295	0.029	0.0338	0.0717	0.0175	0.0857	0.0023
9	rs10869682	78651290	1.04	0.120487900976968	0.96	0.130782650589638	0.383374333718304	0.366455098977251	0.0168	0.0288	0.0202	0.0066	0.1852	0.0066	0.0067	0.0483	0.0021	0.1032	0.1314	0.0195	0.0042	0.1019	0.0194	0.0069	0.0087	0.0055	0.0025	0.0295	0.029	0.0338	0.0717	0.0176	0.0856	0.0023
9	rs62558821	78651919	1.04	0.120487900976968	0.96	0.130782650589638	0.370489248739692	0.332142484935134	0.0168	0.0288	0.0202	0.0066	0.1853	0.0066	0.0067	0.0483	0.0021	0.1032	0.1315	0.0196	0.0042	0.1018	0.0194	0.0069	0.0087	0.0055	0.0025	0.0296	0.029	0.0338	0.0717	0.0175	0.0856	0.0023
9	rs2792222	78652209	1.04	0.120487900976968	0.96	0.130782650589638	0.37567112415186	0.336439597271286	0.0168	0.0288	0.0202	0.0066	0.1853	0.0066	0.0067	0.0483	0.0021	0.1032	0.1315	0.0196	0.0042	0.1018	0.0194	0.0069	0.0087	0.0055	0.0025	0.0296	0.029	0.0339	0.0717	0.0175	0.0856	0.0023
9	rs6560489	78656310	1.04	0.120487900976968	0.96	0.130782650589638	0.38398294937805	0.320924657666739	0.0168	0.029	0.0201	0.0066	0.1858	0.0065	0.0066	0.0487	0.0021	0.1032	0.1316	0.0192	0.0042	0.1014	0.0195	0.0066	0.0085	0.0055	0.0025	0.0297	0.0291	0.034	0.0717	0.0175	0.0856	0.0023
9	rs2993755	78657636	1.04	0.120487900976968	0.96	0.130782650589638	0.382103355638844	0.297292378186107	0.0169	0.0291	0.0201	0.0065	0.1854	0.0065	0.0066	0.0487	0.0021	0.1033	0.1321	0.0191	0.0042	0.1014	0.0197	0.0065	0.0085	0.0055	0.0024	0.0297	0.029	0.034	0.0717	0.0175	0.0857	0.0022
9	rs2777020	78657751	1.04	0.120487900976968	0.96	0.130782650589638	0.37879784303245	0.287382279670815	0.0169	0.0291	0.0201	0.0065	0.1853	0.0065	0.0066	0.0487	0.0021	0.1033	0.1322	0.0191	0.0042	0.1013	0.0197	0.0065	0.0085	0.0055	0.0024	0.0297	0.029	0.034	0.0717	0.0175	0.0856	0.0022
9	rs17719947	78657775	1.04	0.120487900976968	0.96	0.130782650589638	0.379953113434489	0.287264917912144	0.0169	0.0291	0.0201	0.0065	0.1853	0.0065	0.0066	0.0487	0.0021	0.1033	0.1322	0.0191	0.0042	0.1013	0.0197	0.0065	0.0085	0.0055	0.0024	0.0297	0.029	0.034	0.0717	0.0175	0.0856	0.0022
9	rs62558823	78657975	1.04	0.120487900976968	0.96	0.130782650589638	0.38282147152389	0.286092103997928	0.0169	0.0291	0.0201	0.0065	0.1854	0.0065	0.0066	0.0488	0.0021	0.1033	0.1323	0.0191	0.0042	0.1013	0.0197	0.0065	0.0085	0.0055	0.0024	0.0297	0.029	0.034	0.0717	0.0175	0.0857	0.0022
9	rs11144728	78659547	1.04	0.120487900976968	0.96	0.130782650589638	0.377150558381226	0.268562937978987	0.0169	0.0292	0.0199	0.0065	0.1854	0.0064	0.0066	0.0488	0.0021	0.1035	0.1324	0.0191	0.0042	0.1013	0.0197	0.0064	0.0084	0.0055	0.0024	0.0297	0.029	0.034	0.0716	0.0175	0.0856	0.0022
9	rs2153228	78663605	1.04	0.120487900976968	0.96	0.130782650589638	0.379457778687331	0.253411363149183	0.0169	0.0292	0.0198	0.0064	0.1859	0.0064	0.0065	0.0489	0.002	0.1038	0.1326	0.019	0.0041	0.1013	0.0197	0.0064	0.0083	0.0054	0.0024	0.0296	0.029	0.034	0.0717	0.0174	0.0857	0.0021
9	rs77721520	78663657	1.04	0.120487900976968	0.95	0.15120882267165	0.379127737897008	0.254767063541176	0.0169	0.0292	0.0198	0.0064	0.1859	0.0064	0.0065	0.0489	0.002	0.1038	0.1326	0.019	0.0041	0.1013	0.0197	0.0064	0.0083	0.0054	0.0024	0.0296	0.029	0.034	0.0717	0.0174	0.0857	0.0021
9	rs7047865	78665776	1.04	0.120487900976968	0.95	0.15120882267165	0.362704677452992	0.25578533317104	0.0169	0.0292	0.0195	0.0064	0.1861	0.0064	0.0065	0.0489	0.0019	0.1039	0.1327	0.019	0.0041	0.1013	0.0196	0.0064	0.0083	0.0054	0.0023	0.0296	0.029	0.034	0.0717	0.0174	0.0858	0.0021
9	rs7048715	78666399	1.04	0.120487900976968	0.95	0.15120882267165	0.372775658684694	0.25307279466191	0.0169	0.0292	0.0195	0.0064	0.1861	0.0064	0.0065	0.0489	0.0019	0.1039	0.1327	0.019	0.0041	0.1013	0.0196	0.0064	0.0083	0.0054	0.0023	0.0296	0.029	0.034	0.0717	0.0174	0.0858	0.0021
9	rs10119487	78668541	1.04	0.120487900976968	0.95	0.15120882267165	0.369783005011786	0.240314210332583	0.0168	0.0292	0.0194	0.0064	0.1863	0.0064	0.0064	0.0491	0.0019	0.104	0.1327	0.0189	0.004	0.1013	0.0195	0.0063	0.0082	0.0053	0.0023	0.0296	0.029	0.0341	0.0718	0.0174	0.0857	0.0021
9	rs118145543	78669207	1.04	0.120487900976968	0.95	0.15120882267165	0.397777735984768	0.247675215918046	0.0168	0.0293	0.0193	0.0064	0.1863	0.0064	0.0064	0.0491	0.0019	0.1041	0.1328	0.0189	0.004	0.1012	0.0195	0.0063	0.0081	0.0053	0.0023	0.0297	0.029	0.0341	0.0718	0.0173	0.0857	0.0021
9	rs11144734	78669572	1.04	0.120487900976968	0.95	0.15120882267165	0.405079847584457	0.256804879998099	0.0168	0.0293	0.0193	0.0063	0.1864	0.0064	0.0064	0.0491	0.0019	0.1041	0.1328	0.0189	0.004	0.1013	0.0195	0.0063	0.0081	0.0052	0.0023	0.0297	0.029	0.0341	0.0718	0.0173	0.0857	0.0021
9	rs1041483	78671654	1.04	0.120487900976968	0.95	0.15120882267165	0.280325245859429	0.210854034223391	0.017	0.0292	0.0192	0.0062	0.1861	0.0063	0.0062	0.0495	0.0019	0.1047	0.1326	0.0189	0.0039	0.1011	0.0197	0.0062	0.0078	0.0049	0.0022	0.03	0.0291	0.0344	0.0714	0.0174	0.086	0.002
9	rs62558826	78672201	1.04	0.120487900976968	0.95	0.15120882267165	0.242025058671032	0.201144429922278	0.0172	0.0292	0.0191	0.0062	0.186	0.0063	0.0061	0.0497	0.0019	0.1051	0.1326	0.0189	0.0039	0.101	0.0198	0.0062	0.0077	0.0048	0.0022	0.0301	0.0291	0.0344	0.0713	0.0173	0.0861	0.0019
9	rs6560492	78673256	1.04	0.120487900976968	0.95	0.15120882267165	0.190121252753171	0.170679278220969	0.0175	0.0292	0.0191	0.0062	0.186	0.0063	0.0061	0.0499	0.0018	0.1058	0.1327	0.0189	0.0038	0.1007	0.02	0.006	0.0075	0.0045	0.0021	0.0305	0.0291	0.0344	0.0712	0.0172	0.0863	0.0019
9	rs75216913	78681166	1.03	0.13807906481078	0.94	0.173887076546345	0.252953698747391	0.224503833117382	0.0196	0.0291	0.0189	0.0059	0.1855	0.0059	0.0055	0.0507	0.0021	0.1102	0.1332	0.0189	0.0035	0.0987	0.0199	0.0052	0.0058	0.0035	0.0018	0.0325	0.029	0.0338	0.0701	0.0169	0.0859	0.0019
9	rs2153227	78683749	1.03	0.13807906481078	0.94	0.173887076546345	0.180864601380528	0.236108390666358	0.0198	0.0291	0.0188	0.0059	0.1854	0.0058	0.0055	0.0508	0.0022	0.1108	0.1333	0.0189	0.0035	0.0985	0.0197	0.0052	0.0057	0.0034	0.0017	0.0327	0.0291	0.0337	0.0701	0.0169	0.0858	0.0019
9	rs10512053	78688079	1.03	0.13807906481078	0.94	0.173887076546345	0.175358532705757	0.209685103519305	0.0198	0.029	0.0189	0.0059	0.1854	0.0058	0.0055	0.0508	0.0022	0.1108	0.1334	0.019	0.0035	0.0985	0.0193	0.0051	0.0056	0.0034	0.0017	0.0328	0.0291	0.0338	0.0701	0.017	0.0859	0.0019
9	rs71509852	78697395	1.03	0.13807906481078	0.94	0.173887076546345	0.15108517758694	0.17206704779392	0.0199	0.029	0.0189	0.0059	0.1855	0.0058	0.0055	0.0508	0.0022	0.1109	0.1334	0.019	0.0035	0.0983	0.0194	0.0051	0.0056	0.0034	0.0017	0.0329	0.0291	0.0338	0.0701	0.0171	0.086	0.0019
9	rs7027736	78703073	1.03	0.13807906481078	0.94	0.173887076546345	0.147402991080977	0.166441458887485	0.0199	0.0289	0.019	0.0059	0.1858	0.0058	0.0057	0.0508	0.0022	0.1108	0.1333	0.019	0.0035	0.0982	0.0194	0.0051	0.0057	0.0034	0.0017	0.0329	0.029	0.0338	0.07	0.0171	0.086	0.0019
9	rs17720049	78703577	1.02	0.157502178544443	0.94	0.173887076546345	0.145549708115133	0.1696904163356	0.0199	0.0289	0.019	0.0059	0.1859	0.0058	0.0057	0.0507	0.0022	0.1108	0.1333	0.019	0.0035	0.0982	0.0194	0.0051	0.0056	0.0034	0.0017	0.0329	0.029	0.0338	0.07	0.0171	0.086	0.0019
9	rs117282343	78705560	1.03	0.13807906481078	0.94	0.173887076546345	0.149665106572002	0.163019752748501	0.0201	0.0289	0.019	0.0059	0.1858	0.0058	0.0056	0.0507	0.0022	0.111	0.1333	0.019	0.0035	0.0981	0.0195	0.005	0.0056	0.0034	0.0018	0.0329	0.0288	0.0338	0.07	0.0172	0.086	0.0019
9	rs2153226	78706207	1.03	0.13807906481078	0.94	0.173887076546345	0.141629879588321	0.160397311838853	0.0202	0.0289	0.019	0.0059	0.1858	0.0058	0.0056	0.0507	0.0022	0.1111	0.1332	0.019	0.0035	0.0981	0.0195	0.005	0.0056	0.0033	0.0018	0.0329	0.0288	0.0337	0.07	0.0172	0.0861	0.0019
9	rs79657298	78715843	1.03	0.13807906481078	0.94	0.173887076546345	0.131590144801247	0.16068795149121	0.0203	0.0289	0.0191	0.0057	0.1861	0.0056	0.0054	0.0509	0.0023	0.1122	0.1332	0.019	0.0035	0.098	0.0193	0.0049	0.0054	0.0033	0.0018	0.033	0.0279	0.0337	0.0698	0.0172	0.0864	0.0019
9	rs76383474	78717171	1.03	0.13807906481078	0.94	0.173887076546345	0.129980084832901	0.15798257461064	0.0203	0.0289	0.0191	0.0057	0.1861	0.0056	0.0054	0.0509	0.0023	0.1124	0.1332	0.019	0.0035	0.098	0.0193	0.0049	0.0054	0.0033	0.0018	0.033	0.0278	0.0337	0.0697	0.0172	0.0864	0.0019
9	rs1416548	78718544	1.03	0.13807906481078	0.94	0.173887076546345	0.122721951275622	0.159140027848149	0.0203	0.0289	0.0191	0.0057	0.1862	0.0055	0.0054	0.051	0.0023	0.1125	0.1332	0.019	0.0035	0.098	0.0194	0.0049	0.0053	0.0033	0.0018	0.033	0.0277	0.0337	0.0697	0.0172	0.0864	0.002
9	rs1416549	78721268	1.03	0.13807906481078	0.94	0.173887076546345	0.123102275853384	0.159913326398094	0.0204	0.0289	0.019	0.0056	0.1863	0.0055	0.0053	0.051	0.0023	0.1127	0.1331	0.0191	0.0035	0.0981	0.0193	0.0048	0.0053	0.0032	0.0018	0.033	0.0276	0.0337	0.0697	0.0172	0.0865	0.0019
9	rs963469	78727251	1.03	0.13807906481078	0.94	0.173887076546345	0.126736241921176	0.16693231003981	0.0207	0.0288	0.0188	0.0053	0.1874	0.0052	0.0051	0.051	0.0023	0.1133	0.1332	0.0192	0.0034	0.0987	0.0196	0.0044	0.0048	0.0031	0.0018	0.033	0.0271	0.0335	0.0693	0.0172	0.0869	0.0019
9	rs17062037	78728836	1.03	0.13807906481078	0.94	0.173887076546345	0.136461079422666	0.173458725360656	0.0208	0.0288	0.0186	0.0052	0.188	0.0051	0.005	0.0508	0.0023	0.1138	0.1334	0.0194	0.0033	0.0989	0.0196	0.0043	0.0046	0.003	0.0018	0.0332	0.0269	0.0332	0.069	0.0172	0.0871	0.0019
9	rs77356183	78743514	1.03	0.13807906481078	0.94	0.173887076546345	0.121643411627424	0.210641341207659	0.0209	0.0289	0.0183	0.0048	0.1884	0.0048	0.0048	0.0507	0.0024	0.1146	0.1337	0.0195	0.0034	0.0992	0.0196	0.0041	0.0044	0.0029	0.0018	0.0335	0.0266	0.0329	0.0685	0.0173	0.0872	0.002
9	rs6560501	78743863	1.03	0.13807906481078	0.93	0.198940398764014	0.121265842873571	0.206825072014363	0.0209	0.0289	0.0183	0.0048	0.1884	0.0048	0.0048	0.0507	0.0024	0.1146	0.1337	0.0195	0.0034	0.0992	0.0196	0.0041	0.0044	0.0029	0.0018	0.0335	0.0266	0.0329	0.0685	0.0173	0.0872	0.002
9	rs7035578	78745177	1.03	0.13807906481078	0.93	0.198940398764014	0.126468162135459	0.219419599078099	0.021	0.0289	0.0183	0.0047	0.1885	0.0048	0.0048	0.0507	0.0024	0.1146	0.1338	0.0195	0.0034	0.099	0.0196	0.004	0.0044	0.0029	0.0018	0.0335	0.0266	0.0328	0.0684	0.0173	0.0872	0.0021
9	rs79945880	78747147	1.03	0.13807906481078	0.93	0.198940398764014	0.125310462230862	0.242760004644919	0.0211	0.0289	0.0183	0.0046	0.1885	0.0047	0.0048	0.0507	0.0024	0.1149	0.1341	0.0196	0.0034	0.0991	0.0196	0.004	0.0043	0.003	0.0019	0.0334	0.0265	0.0325	0.0679	0.0173	0.0872	0.0022
9	rs7853818	78747787	1.03	0.13807906481078	0.93	0.198940398764014	0.113418413877824	0.273057568878456	0.0213	0.0288	0.0183	0.0046	0.1885	0.0045	0.0047	0.0506	0.0025	0.1155	0.1345	0.0197	0.0035	0.0993	0.0197	0.0041	0.0042	0.0031	0.002	0.0333	0.0264	0.0321	0.067	0.0174	0.0872	0.0023
9	rs12351790	78748382	1.03	0.13807906481078	0.93	0.198940398764014	0.12847213288162	0.301213292345333	0.0214	0.0287	0.0181	0.0044	0.1892	0.0043	0.0046	0.0506	0.0025	0.1157	0.1351	0.0197	0.0038	0.0992	0.0195	0.0039	0.004	0.0031	0.0021	0.0334	0.0263	0.0318	0.0666	0.0172	0.0874	0.0024
9	rs7851740	78750423	1.03	0.13807906481078	0.93	0.198940398764014	0.144805840890153	0.445916567275182	0.0221	0.0289	0.0174	0.0039	0.19	0.0038	0.004	0.0504	0.0025	0.117	0.136	0.0197	0.0039	0.0997	0.019	0.0033	0.0036	0.0032	0.002	0.034	0.026	0.0312	0.0657	0.0166	0.0886	0.0025
9	rs7865995	78750707	1.03	0.13807906481078	0.93	0.198940398764014	0.134722474403766	0.423194769970787	0.0222	0.029	0.0174	0.0039	0.1901	0.0037	0.004	0.0504	0.0024	0.1172	0.1361	0.0197	0.0039	0.0997	0.019	0.0033	0.0036	0.0032	0.002	0.0341	0.026	0.0312	0.0656	0.0165	0.0888	0.0025
9	rs4745507	78751632	1.03	0.13807906481078	0.93	0.198940398764014	0.14851510071219	0.460209581948691	0.0223	0.029	0.0172	0.0037	0.1905	0.0036	0.0038	0.0503	0.0025	0.1174	0.1365	0.0198	0.004	0.0997	0.019	0.0031	0.0035	0.0032	0.002	0.0343	0.0258	0.0311	0.0654	0.0164	0.0889	0.0026
9	rs1416552	78751683	1.03	0.13807906481078	0.93	0.198940398764014	0.150621956339038	0.464910504297414	0.0223	0.029	0.0172	0.0037	0.1905	0.0036	0.0038	0.0503	0.0025	0.1174	0.1365	0.0198	0.004	0.0997	0.019	0.0031	0.0035	0.0032	0.002	0.0343	0.0258	0.0311	0.0654	0.0164	0.0889	0.0026
9	rs10781340	78752170	1.03	0.13807906481078	0.93	0.198940398764014	0.146718579861669	0.468545449525885	0.0225	0.029	0.0172	0.0037	0.1902	0.0036	0.0038	0.0503	0.0025	0.1174	0.1365	0.0198	0.004	0.0998	0.019	0.0031	0.0034	0.0032	0.0019	0.0344	0.0257	0.0311	0.0654	0.0164	0.089	0.0026
9	rs7872060	78757498	1.03	0.13807906481078	0.93	0.198940398764014	0.146198394518795	0.579683733988429	0.0232	0.0291	0.0173	0.0032	0.1902	0.0034	0.0036	0.0501	0.0024	0.1179	0.1366	0.02	0.0039	0.0999	0.0188	0.0029	0.0032	0.0035	0.0019	0.0348	0.0251	0.0308	0.0652	0.0165	0.0894	0.0027
9	rs9314838	78762118	1.03	0.13807906481078	0.92	0.226487429171296	0.164049992598996	0.628349141416889	0.0238	0.0288	0.0171	0.003	0.1914	0.0034	0.0035	0.05	0.0025	0.1179	0.1362	0.0199	0.0039	0.0999	0.0189	0.0028	0.0031	0.0035	0.002	0.0351	0.0249	0.0303	0.0653	0.0162	0.0897	0.0027
9	rs11144766	78765001	1.03	0.13807906481078	0.91	0.256642068151906	0.161454961929915	0.626176298704695	0.0238	0.0288	0.0171	0.003	0.1914	0.0034	0.0035	0.0498	0.0024	0.1179	0.1364	0.0199	0.0039	0.1	0.0189	0.0028	0.0031	0.0036	0.0019	0.0352	0.0248	0.0303	0.0652	0.0162	0.0896	0.0027
9	rs77520849	78766994	1.03	0.13807906481078	0.9	0.289513196358555	0.164606737189811	0.629653692671929	0.0238	0.0288	0.017	0.003	0.1916	0.0034	0.0035	0.0498	0.0024	0.1179	0.1364	0.0199	0.0038	0.1001	0.0188	0.0027	0.0031	0.0037	0.0019	0.0353	0.0248	0.0303	0.0651	0.0163	0.0895	0.0027
9	rs11144768	78767690	1.03	0.13807906481078	0.9	0.289513196358555	0.165059904849333	0.636912688733566	0.0238	0.0288	0.017	0.003	0.1915	0.0034	0.0036	0.0497	0.0024	0.1179	0.1365	0.0198	0.0039	0.1001	0.0188	0.0028	0.0031	0.0037	0.0019	0.0353	0.0248	0.0302	0.0651	0.0163	0.0895	0.0027
9	rs17062125	78768525	1.03	0.13807906481078	0.9	0.289513196358555	0.165828463955	0.644919896612217	0.0238	0.0288	0.017	0.003	0.1916	0.0034	0.0036	0.0497	0.0024	0.1179	0.1365	0.0198	0.0039	0.1001	0.0188	0.0027	0.0031	0.0037	0.0019	0.0353	0.0248	0.0302	0.0651	0.0163	0.0894	0.0028
9	rs7047773	78770518	1.03	0.13807906481078	0.9	0.289513196358555	0.169844429044778	0.658365309135159	0.0238	0.0288	0.017	0.003	0.1917	0.0034	0.0035	0.0495	0.0024	0.1179	0.1365	0.0198	0.0039	0.1001	0.0187	0.0027	0.0031	0.0037	0.0019	0.0353	0.0248	0.0302	0.0651	0.0163	0.0895	0.0028
9	rs7357635	78774586	1.03	0.13807906481078	0.9	0.289513196358555	0.169242000697189	0.664965052065186	0.0239	0.0288	0.0169	0.003	0.1918	0.0034	0.0035	0.0496	0.0023	0.1179	0.1361	0.0199	0.0039	0.1003	0.0183	0.0027	0.0031	0.0038	0.0019	0.0357	0.0249	0.0302	0.0655	0.0162	0.0893	0.0029
9	rs10781342	78778550	1.03	0.13807906481078	0.91	0.256642068151906	0.184416326510826	0.708596211427618	0.024	0.0287	0.0168	0.003	0.1919	0.0033	0.0035	0.0497	0.0024	0.1179	0.1359	0.0198	0.0039	0.1005	0.018	0.0027	0.0031	0.0038	0.0021	0.0358	0.0249	0.03	0.0657	0.0162	0.0892	0.0029
9	rs7019127	78779483	1.03	0.13807906481078	0.9	0.289513196358555	0.186356788660878	0.718591797719017	0.024	0.0287	0.0168	0.003	0.1919	0.0033	0.0034	0.0497	0.0024	0.1179	0.1359	0.0198	0.0039	0.1005	0.018	0.0027	0.0031	0.0038	0.0021	0.0359	0.0248	0.03	0.0657	0.0162	0.0892	0.003
9	rs1331386	78781260	1.03	0.13807906481078	0.9	0.289513196358555	0.19933204512702	0.744543555420262	0.024	0.0287	0.0168	0.003	0.1918	0.0033	0.0034	0.0496	0.0024	0.1179	0.1359	0.0198	0.0039	0.1005	0.018	0.0027	0.0031	0.0038	0.002	0.0359	0.0247	0.0301	0.0655	0.0162	0.0892	0.003
9	rs12552341	78783530	1.03	0.13807906481078	0.9	0.289513196358555	0.212442798273427	0.754799266333621	0.024	0.0286	0.0168	0.003	0.1917	0.0033	0.0035	0.0496	0.0024	0.118	0.1359	0.0198	0.0039	0.1005	0.018	0.0027	0.0031	0.0039	0.0021	0.0359	0.0247	0.03	0.0655	0.0162	0.0892	0.003
9	rs10122774	78787761	1.04	0.120487900976968	0.91	0.256642068151906	0.172016347393224	0.613320626415513	0.0235	0.0283	0.0171	0.0033	0.1871	0.0041	0.004	0.0506	0.0025	0.1199	0.1345	0.0194	0.0038	0.1001	0.0175	0.0029	0.0037	0.0042	0.0022	0.0364	0.0246	0.0291	0.0671	0.0159	0.0903	0.003
9	rs34807264	78790376	1.04	0.120487900976968	0.9	0.289513196358555	0.168287765103268	0.581532565821943	0.0233	0.0282	0.0172	0.0034	0.1868	0.0043	0.0041	0.0507	0.0025	0.1203	0.1346	0.0192	0.0037	0.0998	0.0175	0.0031	0.0038	0.0043	0.0022	0.0364	0.0247	0.0287	0.067	0.0159	0.0904	0.003
9	rs62556623	78791237	1.04	0.120487900976968	0.9	0.289513196358555	0.161868537703366	0.559723283014218	0.0232	0.0282	0.0173	0.0034	0.1866	0.0044	0.0041	0.0507	0.0025	0.1204	0.1347	0.0192	0.0037	0.0997	0.0175	0.0032	0.0038	0.0043	0.0022	0.0365	0.0248	0.0286	0.067	0.0159	0.0906	0.003
9	rs10781344	78791312	1.04	0.120487900976968	0.91	0.256642068151906	0.160355126720314	0.556483560037023	0.0232	0.0282	0.0173	0.0034	0.1866	0.0044	0.0041	0.0507	0.0025	0.1204	0.1347	0.0192	0.0037	0.0997	0.0175	0.0032	0.0038	0.0043	0.0022	0.0365	0.0249	0.0286	0.067	0.0159	0.0906	0.003
9	rs11144781	78793421	1.04	0.120487900976968	0.91	0.256642068151906	0.137617156063671	0.484517354557188	0.023	0.028	0.0175	0.0034	0.1861	0.0046	0.0041	0.0507	0.0023	0.1207	0.1349	0.0191	0.0034	0.0999	0.0175	0.0034	0.0039	0.0042	0.0021	0.0367	0.0251	0.0282	0.0669	0.0158	0.0909	0.0029
9	rs1411952	78797500	1.03	0.13807906481078	0.91	0.256642068151906	0.129194620941793	0.465583084261449	0.0229	0.0279	0.0177	0.0034	0.1861	0.0047	0.0041	0.0507	0.0023	0.1207	0.1349	0.0192	0.0034	0.0999	0.0175	0.0035	0.0039	0.0042	0.0021	0.0367	0.0252	0.0282	0.0669	0.0158	0.0908	0.0029
9	rs62556627	78798170	1.03	0.13807906481078	0.9	0.289513196358555	0.128081809139994	0.463700501400909	0.0229	0.0279	0.0177	0.0034	0.1861	0.0047	0.0041	0.0507	0.0023	0.1207	0.135	0.0192	0.0033	0.1	0.0174	0.0035	0.0039	0.0042	0.0021	0.0367	0.0252	0.0282	0.0668	0.0157	0.0908	0.0028
9	rs34530537	78798348	1.03	0.13807906481078	0.9	0.289513196358555	0.127931876168327	0.463297350503454	0.0229	0.0279	0.0177	0.0034	0.1861	0.0047	0.0041	0.0507	0.0023	0.1207	0.135	0.0192	0.0033	0.1	0.0174	0.0035	0.0039	0.0042	0.0021	0.0367	0.0252	0.0282	0.0668	0.0157	0.0908	0.0028
9	rs17062197	78800281	1.03	0.13807906481078	0.9	0.289513196358555	0.127722148755503	0.456859467158725	0.0229	0.0279	0.0177	0.0034	0.1859	0.0048	0.0041	0.0508	0.0024	0.1208	0.135	0.0193	0.0033	0.1	0.0174	0.0036	0.0039	0.0042	0.0021	0.0368	0.0252	0.0281	0.0668	0.0157	0.0909	0.0028
9	rs11144786	78801100	1.03	0.13807906481078	0.89	0.325204496311925	0.127333208170136	0.452580736339843	0.0228	0.0279	0.0178	0.0034	0.1858	0.0048	0.0041	0.0508	0.0023	0.1208	0.1351	0.0193	0.0033	0.1	0.0174	0.0036	0.0039	0.0042	0.002	0.0368	0.0252	0.0281	0.0668	0.0157	0.0909	0.0028
9	rs10869728	78806162	1.04	0.120487900976968	0.89	0.325204496311925	0.128321923228076	0.422014660590019	0.0225	0.0279	0.0178	0.0035	0.1852	0.0049	0.0043	0.0508	0.0023	0.1209	0.1354	0.0192	0.0032	0.1001	0.0174	0.0038	0.0038	0.0042	0.002	0.0368	0.0253	0.0279	0.0667	0.0156	0.0914	0.0028
9	rs17776908	78808034	1.03	0.13807906481078	0.89	0.325204496311925	0.129586992904653	0.41130384207908	0.0225	0.0279	0.0178	0.0035	0.1851	0.0049	0.0043	0.0508	0.0023	0.1209	0.1354	0.0193	0.0031	0.1	0.0174	0.0038	0.0038	0.0042	0.0021	0.0369	0.0253	0.0279	0.0667	0.0157	0.0914	0.0027
9	rs966097	78810344	1.04	0.120487900976968	0.88	0.363814363818289	0.127392998380807	0.394735978039587	0.0224	0.0279	0.0178	0.0035	0.1851	0.0049	0.0043	0.0508	0.0023	0.1209	0.1356	0.0193	0.0031	0.0999	0.0174	0.0039	0.0038	0.0042	0.002	0.0369	0.0254	0.0278	0.0667	0.0156	0.0914	0.0026
9	rs10869731	78811377	1.04	0.120487900976968	0.88	0.363814363818289	0.110380307090225	0.351666865093201	0.0222	0.0278	0.0178	0.0035	0.1843	0.0052	0.0046	0.0505	0.0021	0.1213	0.137	0.0193	0.0028	0.0998	0.0174	0.0044	0.0039	0.0041	0.0019	0.0366	0.0257	0.0281	0.0659	0.015	0.0921	0.0023
9	rs7859546	78812175	1.04	0.120487900976968	0.88	0.363814363818289	0.107743396039688	0.354410797068161	0.0222	0.0281	0.0178	0.0035	0.1845	0.0053	0.0047	0.0502	0.0019	0.1213	0.1372	0.0192	0.0028	0.0998	0.0175	0.0046	0.0041	0.004	0.0017	0.0366	0.0258	0.028	0.0654	0.015	0.0921	0.0022
9	rs75897502	78814800	1.04	0.120487900976968	0.87	0.405435896572436	0.0951473764638155	0.338779027816849	0.0221	0.0284	0.018	0.0036	0.1844	0.0054	0.0048	0.0501	0.0017	0.121	0.1376	0.0191	0.0027	0.0999	0.0177	0.0048	0.0043	0.0038	0.0016	0.0367	0.0259	0.0281	0.0649	0.0149	0.0917	0.0021
9	rs113209156	78815413	1.04	0.120487900976968	0.87	0.405435896572436	0.0947235469556734	0.33447320802936	0.0221	0.0284	0.0181	0.0036	0.1843	0.0055	0.0048	0.0501	0.0017	0.1211	0.1375	0.0191	0.0027	0.0998	0.0177	0.0048	0.0043	0.0038	0.0016	0.0367	0.0261	0.0282	0.0648	0.0149	0.0916	0.0021
9	rs7026021	78816016	1.04	0.120487900976968	0.87	0.405435896572436	0.0926958981741935	0.330305802187718	0.0221	0.0285	0.0181	0.0036	0.1845	0.0055	0.0048	0.0501	0.0017	0.121	0.1375	0.0192	0.0027	0.0998	0.0177	0.0048	0.0044	0.0037	0.0015	0.0367	0.0263	0.0282	0.0647	0.0149	0.0916	0.0021
9	rs11144795	78816252	1.04	0.120487900976968	0.87	0.405435896572436	0.094549374953445	0.333613968190977	0.0222	0.0285	0.0181	0.0035	0.1845	0.0055	0.0048	0.05	0.0017	0.1211	0.1376	0.0192	0.0027	0.0998	0.0176	0.0048	0.0044	0.0037	0.0015	0.0366	0.0263	0.0282	0.0646	0.0149	0.0915	0.0021
9	rs978069	78817490	1.04	0.120487900976968	0.87	0.405435896572436	0.0996310849144816	0.354036265305706	0.0222	0.0284	0.0181	0.0036	0.1842	0.0056	0.0049	0.0499	0.0017	0.121	0.1379	0.0192	0.0027	0.0997	0.0177	0.005	0.0046	0.0038	0.0015	0.0364	0.0264	0.0281	0.0643	0.0149	0.0916	0.002
9	rs7851394	78820011	1.04	0.120487900976968	0.87	0.405435896572436	0.127183807093634	0.375308838075504	0.0222	0.0282	0.018	0.0037	0.1839	0.0059	0.0052	0.0494	0.0015	0.1207	0.1381	0.019	0.0028	0.099	0.0176	0.0056	0.0049	0.0039	0.0016	0.0358	0.0269	0.0281	0.0638	0.015	0.0923	0.0019
9	rs72740905	78821235	1.04	0.120487900976968	0.87	0.405435896572436	0.135155869246404	0.394221260866929	0.0222	0.0282	0.018	0.0037	0.1839	0.006	0.0053	0.0493	0.0015	0.1206	0.1382	0.0189	0.0029	0.0987	0.0176	0.0058	0.005	0.004	0.0016	0.0356	0.027	0.028	0.0637	0.015	0.0925	0.0019
9	rs34450823	78822218	1.04	0.120487900976968	0.87	0.405435896572436	0.133673429652285	0.399247643829929	0.0223	0.0282	0.018	0.0038	0.1838	0.006	0.0054	0.0493	0.0015	0.1206	0.1383	0.0189	0.0029	0.0986	0.0176	0.0058	0.005	0.004	0.0016	0.0355	0.027	0.028	0.0637	0.015	0.0925	0.0019
9	rs1039035	78822993	1.04	0.120487900976968	0.87	0.405435896572436	0.133919819563139	0.402478886777698	0.0223	0.0282	0.018	0.0038	0.1837	0.006	0.0054	0.0493	0.0015	0.1206	0.1383	0.0189	0.0029	0.0986	0.0176	0.0058	0.0051	0.004	0.0015	0.0355	0.0271	0.028	0.0636	0.015	0.0926	0.0019
9	rs7854188	78823635	1.04	0.120487900976968	0.86	0.450156947394433	0.131194115949192	0.404032420911187	0.0223	0.0282	0.0179	0.0038	0.1837	0.006	0.0054	0.0494	0.0015	0.1206	0.1383	0.0189	0.0029	0.0987	0.0176	0.0059	0.0051	0.004	0.0015	0.0355	0.0271	0.028	0.0636	0.015	0.0926	0.0019
9	rs80352536	78824255	1.04	0.120487900976968	0.86	0.450156947394433	0.135621150225416	0.40818317931713	0.0223	0.0281	0.018	0.0038	0.1836	0.006	0.0054	0.0493	0.0015	0.1207	0.1384	0.0189	0.0029	0.0987	0.0176	0.0059	0.0051	0.004	0.0015	0.0354	0.0271	0.028	0.0635	0.015	0.0926	0.0019
9	rs3913046	78825890	1.04	0.120487900976968	0.86	0.450156947394433	0.145744133774199	0.422932446542514	0.0222	0.0281	0.018	0.0039	0.1834	0.0061	0.0055	0.0493	0.0015	0.1207	0.1385	0.0189	0.0029	0.0986	0.0176	0.006	0.0051	0.0041	0.0015	0.0354	0.0271	0.0279	0.0633	0.0151	0.0927	0.0019
9	rs60632800	78829342	1.04	0.120487900976968	0.86	0.450156947394433	0.152446601654971	0.44698107442655	0.0222	0.0281	0.0179	0.0039	0.1833	0.0061	0.0055	0.0493	0.0016	0.1207	0.1387	0.0188	0.003	0.0986	0.0175	0.0061	0.0052	0.0041	0.0015	0.0354	0.0271	0.0278	0.0633	0.015	0.0928	0.0019
9	rs10869735	78830536	1.04	0.120487900976968	0.85	0.498060230126391	0.153180102056519	0.453114997055582	0.0222	0.028	0.0178	0.0039	0.1833	0.0062	0.0055	0.0493	0.0016	0.1207	0.1387	0.0188	0.003	0.0986	0.0175	0.0061	0.0052	0.0041	0.0015	0.0354	0.0271	0.0277	0.0632	0.015	0.0928	0.0019
9	rs117845785	78831375	1.04	0.120487900976968	0.85	0.498060230126391	0.152346740155846	0.456993348180748	0.0222	0.028	0.0177	0.0039	0.1833	0.0062	0.0056	0.0493	0.0016	0.1207	0.1387	0.0188	0.003	0.0987	0.0175	0.0061	0.0052	0.0041	0.0015	0.0354	0.0271	0.0277	0.0632	0.0151	0.0929	0.0019
9	rs10781348	78836702	1.04	0.120487900976968	0.85	0.498060230126391	0.166388726883707	0.516177204974942	0.0222	0.0278	0.0171	0.004	0.1829	0.0064	0.0057	0.0493	0.0016	0.1208	0.1391	0.0187	0.003	0.0988	0.0175	0.0064	0.0054	0.0041	0.0014	0.0353	0.0271	0.0274	0.063	0.0151	0.0932	0.0019
9	rs62563392	78837654	1.04	0.120487900976968	0.85	0.498060230126391	0.171873434649387	0.521156664447088	0.0222	0.0278	0.0172	0.0041	0.1828	0.0064	0.0057	0.0494	0.0016	0.1206	0.1391	0.0187	0.003	0.0988	0.0175	0.0066	0.0055	0.0041	0.0014	0.0353	0.0271	0.0274	0.063	0.0151	0.0932	0.0019
9	rs77344300	78838039	1.04	0.120487900976968	0.85	0.498060230126391	0.172373931299221	0.523373607470373	0.0222	0.0278	0.0172	0.0041	0.1828	0.0064	0.0057	0.0494	0.0016	0.1206	0.1391	0.0187	0.003	0.0988	0.0175	0.0066	0.0055	0.0041	0.0014	0.0353	0.0271	0.0274	0.0629	0.0151	0.0932	0.0019
9	rs79070692	78844395	1.04	0.120487900976968	0.85	0.498060230126391	0.185945332859229	0.554232561640227	0.0221	0.0277	0.0169	0.0041	0.1823	0.0065	0.0057	0.05	0.0016	0.1207	0.1389	0.0187	0.003	0.099	0.0175	0.0067	0.0056	0.0041	0.0013	0.0352	0.0271	0.0273	0.0627	0.0152	0.0934	0.0019
9	rs78870412	78848208	1.04	0.120487900976968	0.85	0.498060230126391	0.187970218403961	0.571027513776995	0.0221	0.0277	0.0169	0.0041	0.1822	0.0065	0.0057	0.0501	0.0016	0.1207	0.1389	0.0187	0.003	0.099	0.0175	0.0067	0.0056	0.0041	0.0013	0.0351	0.0271	0.0272	0.0627	0.0152	0.0934	0.0018
9	rs10781351	78850923	1.04	0.120487900976968	0.85	0.498060230126391	0.188045455892708	0.579115148699876	0.0221	0.0277	0.0168	0.0041	0.1822	0.0065	0.0057	0.0501	0.0016	0.1207	0.1389	0.0187	0.003	0.099	0.0175	0.0067	0.0056	0.0042	0.0013	0.0351	0.0271	0.0272	0.0627	0.0152	0.0934	0.0018
9	rs17062264	78853916	1.04	0.120487900976968	0.85	0.498060230126391	0.202575271146984	0.594943012054691	0.022	0.0278	0.0169	0.0041	0.1823	0.0065	0.0058	0.0501	0.0016	0.1205	0.1389	0.0187	0.0031	0.0989	0.0176	0.0068	0.0056	0.0042	0.0013	0.0351	0.0271	0.0272	0.0627	0.0152	0.0934	0.0019
9	rs117462086	78862155	1.04	0.120487900976968	0.85	0.498060230126391	0.236553108745254	0.623860547113899	0.022	0.0277	0.017	0.0042	0.1821	0.0065	0.0058	0.0498	0.0016	0.1207	0.1391	0.0186	0.003	0.099	0.0176	0.0068	0.0056	0.0043	0.0013	0.0351	0.027	0.0271	0.0626	0.0151	0.0933	0.0018
9	rs2261557	78863548	1.04	0.120487900976968	0.85	0.498060230126391	0.248752893292725	0.629798681891844	0.0219	0.0277	0.017	0.0042	0.182	0.0066	0.0058	0.0497	0.0016	0.1208	0.1392	0.0185	0.003	0.099	0.0176	0.0069	0.0057	0.0043	0.0013	0.0351	0.027	0.0271	0.0626	0.0151	0.0933	0.0018
9	rs117741382	78866046	1.04	0.120487900976968	0.85	0.498060230126391	0.296827722164888	0.701751721258801	0.0219	0.0277	0.0171	0.0042	0.182	0.0066	0.0058	0.0496	0.0016	0.1207	0.1395	0.0184	0.003	0.0989	0.0176	0.0069	0.0057	0.0043	0.0013	0.0351	0.027	0.027	0.0624	0.015	0.0933	0.0018
9	rs11144810	78867547	1.05	0.104628957265627	0.85	0.498060230126391	0.321613235613127	0.73687198445977	0.0219	0.0276	0.0171	0.0042	0.182	0.0066	0.0058	0.0496	0.0016	0.1207	0.1396	0.0184	0.003	0.0989	0.0177	0.007	0.0057	0.0043	0.0013	0.0351	0.027	0.0269	0.0624	0.015	0.0934	0.0018
9	rs10781353	78868816	1.06	0.0904005175896243	0.85	0.498060230126391	0.300958864231046	0.846410946284498	0.0209	0.0264	0.0177	0.0054	0.1799	0.0079	0.0064	0.0529	0.0017	0.1159	0.1397	0.0185	0.003	0.0991	0.0178	0.0085	0.0072	0.0042	0.0015	0.0356	0.026	0.0255	0.0602	0.016	0.0948	0.0017
9	rs1002420	78869524	1.06	0.0904005175896243	0.85	0.498060230126391	0.327348234768418	0.986359251419928	0.0206	0.0262	0.0177	0.0057	0.1798	0.0082	0.0066	0.0538	0.0016	0.1153	0.1398	0.0185	0.0031	0.0994	0.0178	0.0089	0.0076	0.0039	0.0015	0.0356	0.0257	0.0251	0.0595	0.016	0.095	0.0017
9	rs2842472	78872846	1.06	0.0904005175896243	0.85	0.498060230126391	0.300373806170835	0.988274758692802	0.0206	0.0261	0.0176	0.0058	0.1796	0.0083	0.0067	0.054	0.0016	0.1152	0.1397	0.0185	0.0031	0.0994	0.0179	0.0091	0.0078	0.0039	0.0015	0.0353	0.0255	0.0252	0.0593	0.016	0.0951	0.0018
9	rs2803408	78873330	1.06	0.0904005175896243	0.85	0.498060230126391	0.298622256792763	0.989871564906511	0.0206	0.0261	0.0176	0.0058	0.1796	0.0083	0.0067	0.054	0.0016	0.1152	0.1397	0.0185	0.0031	0.0994	0.018	0.0091	0.0078	0.0039	0.0015	0.0353	0.0256	0.0252	0.0593	0.016	0.095	0.0018
9	rs10781354	78875382	1.06	0.0904005175896243	0.85	0.498060230126391	0.289946184576678	1.00474566045789	0.0205	0.0261	0.0176	0.0058	0.1795	0.0083	0.0067	0.054	0.0016	0.1151	0.1398	0.0185	0.0031	0.0994	0.018	0.0091	0.0078	0.0039	0.0015	0.0353	0.0256	0.0253	0.0593	0.0161	0.0951	0.0018
9	rs2643327	78881142	1.06	0.0904005175896243	0.85	0.498060230126391	0.287227187496585	1.04655254827046	0.0205	0.0261	0.0176	0.0058	0.1794	0.0084	0.0067	0.0541	0.0016	0.115	0.1398	0.0185	0.0032	0.0995	0.0179	0.0091	0.0078	0.0038	0.0015	0.0353	0.0256	0.0253	0.0591	0.0161	0.0952	0.0019
9	rs2256029	78882833	1.06	0.0904005175896243	0.85	0.498060230126391	0.289563745163312	1.06045164555894	0.0205	0.026	0.0176	0.0058	0.1793	0.0084	0.0067	0.0542	0.0016	0.1148	0.1398	0.0184	0.0032	0.0995	0.0178	0.0091	0.0079	0.0038	0.0015	0.0353	0.0257	0.0253	0.059	0.0162	0.0953	0.002
9	rs76124707	78885239	1.06	0.0904005175896243	0.85	0.498060230126391	0.33026121864446	1.12586893200992	0.0205	0.0259	0.0175	0.0059	0.179	0.0085	0.0068	0.0547	0.0016	0.1142	0.1401	0.0183	0.0031	0.0994	0.0179	0.0092	0.0081	0.0038	0.0015	0.0354	0.0259	0.0251	0.0587	0.0162	0.0951	0.0019
9	rs114827970	78885333	1.06	0.0904005175896243	0.85	0.498060230126391	0.331851125801721	1.13831667506948	0.0205	0.0258	0.0175	0.006	0.179	0.0085	0.0068	0.0547	0.0016	0.1142	0.1401	0.0183	0.0031	0.0994	0.018	0.0092	0.0081	0.0038	0.0015	0.0354	0.026	0.0251	0.0587	0.0162	0.0951	0.0019
9	rs2643322	78885928	1.07	0.0776994191057832	0.85	0.498060230126391	0.327195293058196	1.15078920126863	0.0205	0.0258	0.0175	0.0061	0.1788	0.0086	0.0069	0.055	0.0016	0.1138	0.1403	0.0183	0.0031	0.0993	0.018	0.0092	0.0082	0.0038	0.0015	0.0355	0.0261	0.025	0.0585	0.0163	0.0949	0.0018
9	rs74844988	78888101	1.07	0.0776994191057832	0.85	0.498060230126391	0.365775959900138	1.25309451118296	0.0207	0.0255	0.0175	0.0063	0.1789	0.0087	0.007	0.0555	0.0016	0.1129	0.1408	0.0183	0.0029	0.0987	0.0184	0.0093	0.0085	0.0038	0.0015	0.036	0.0261	0.0248	0.0586	0.0163	0.0939	0.0017
9	rs1994964	78888137	1.07	0.0776994191057832	0.85	0.498060230126391	0.362059781961056	1.24842642395026	0.0207	0.0255	0.0175	0.0063	0.1789	0.0087	0.007	0.0555	0.0016	0.1129	0.1408	0.0183	0.0029	0.0986	0.0184	0.0093	0.0085	0.0038	0.0015	0.036	0.0261	0.0248	0.0587	0.0163	0.0939	0.0017
9	rs1845637	78898227	1.07	0.0776994191057832	0.85	0.498060230126391	0.451662864462887	1.26644850256076	0.0207	0.0254	0.0172	0.0064	0.1785	0.0088	0.007	0.0561	0.0016	0.1125	0.141	0.0185	0.0029	0.0984	0.0184	0.0094	0.0085	0.0039	0.0015	0.0361	0.0262	0.0247	0.0585	0.0165	0.0936	0.0017
9	rs10124180	78898645	1.07	0.0776994191057832	0.85	0.498060230126391	0.450523193057111	1.26377574605263	0.0207	0.0254	0.0172	0.0064	0.1785	0.0088	0.007	0.0561	0.0016	0.1125	0.141	0.0185	0.0029	0.0984	0.0184	0.0094	0.0085	0.0039	0.0015	0.0361	0.0262	0.0247	0.0585	0.0165	0.0936	0.0017
9	rs1495257	78901112	1.08	0.0664216607683517	0.85	0.498060230126391	0.682515603314245	1.08916531664263	0.0202	0.0248	0.0156	0.0068	0.1742	0.009	0.0071	0.0607	0.0017	0.1091	0.1423	0.02	0.0026	0.0979	0.0196	0.0102	0.0081	0.0046	0.0016	0.0357	0.0266	0.0254	0.0589	0.018	0.0919	0.0016
9	rs2842487	78903677	1.08	0.0664216607683517	0.85	0.498060230126391	0.668445265993693	1.02544768881663	0.0203	0.0247	0.0154	0.0068	0.1735	0.009	0.0071	0.0616	0.0017	0.1093	0.1428	0.0201	0.0026	0.0977	0.0195	0.0102	0.0081	0.0046	0.0016	0.0357	0.0265	0.0255	0.0588	0.0179	0.0918	0.0016
9	rs903547	78904508	1.08	0.0664216607683517	0.85	0.498060230126391	0.702464036002001	1.08623876813905	0.0203	0.0247	0.0151	0.0068	0.1735	0.009	0.0071	0.0618	0.0017	0.1094	0.1431	0.0202	0.0026	0.0971	0.0195	0.0102	0.0082	0.0046	0.0017	0.0358	0.0264	0.0256	0.0587	0.0178	0.0918	0.0015
9	rs2842483	78906150	1.07	0.0776994191057832	0.85	0.498060230126391	0.700472390007922	1.11116065121817	0.0203	0.0247	0.015	0.0069	0.1736	0.009	0.0071	0.0618	0.0017	0.1094	0.1431	0.0202	0.0025	0.0971	0.0195	0.0101	0.0082	0.0046	0.0017	0.0359	0.0264	0.0256	0.0586	0.0178	0.0918	0.0015
9	rs11144821	78906322	1.07	0.0776994191057832	0.85	0.498060230126391	0.701209742785135	1.12472368638691	0.0203	0.0247	0.0151	0.0069	0.1736	0.009	0.0071	0.0619	0.0017	0.1094	0.1431	0.0202	0.0025	0.0971	0.0195	0.0101	0.0082	0.0046	0.0017	0.0359	0.0264	0.0256	0.0586	0.0178	0.0918	0.0015
9	rs765468	78906740	1.07	0.0776994191057832	0.85	0.498060230126391	0.701135991945315	1.10235278183118	0.0203	0.0247	0.015	0.0069	0.1735	0.0089	0.0071	0.062	0.0017	0.1094	0.1431	0.0202	0.0026	0.0971	0.0195	0.0101	0.0082	0.0046	0.0017	0.0359	0.0264	0.0257	0.0586	0.0177	0.0918	0.0015
9	rs7021909	78907594	1.07	0.0776994191057832	0.85	0.498060230126391	0.695908528167839	1.05851016674579	0.0203	0.0247	0.015	0.0069	0.1735	0.0089	0.0071	0.0621	0.0017	0.1094	0.1432	0.0202	0.0026	0.0971	0.0195	0.0101	0.0082	0.0046	0.0017	0.0359	0.0264	0.0257	0.0585	0.0177	0.0918	0.0015
9	rs12001438	78907993	1.07	0.0776994191057832	0.85	0.498060230126391	0.687551711383783	1.02930810817992	0.0203	0.0247	0.015	0.0068	0.1736	0.0089	0.0071	0.0621	0.0017	0.1096	0.1432	0.0203	0.0026	0.0969	0.0196	0.0102	0.0081	0.0046	0.0017	0.0359	0.0264	0.0257	0.0586	0.0177	0.0919	0.0015
9	rs17777602	78909617	1.07	0.0776994191057832	0.84	0.549223467132668	0.682297018670609	1.02110802764401	0.0203	0.0247	0.0149	0.0065	0.1736	0.0089	0.0071	0.0623	0.0017	0.1096	0.1433	0.0203	0.0025	0.0968	0.0196	0.0101	0.0081	0.0046	0.0017	0.0358	0.0264	0.0257	0.0586	0.0177	0.092	0.0015
9	rs2842480	78910241	1.07	0.0776994191057832	0.85	0.498060230126391	0.685068077166527	0.99994288914605	0.0203	0.0247	0.0149	0.0065	0.1736	0.0089	0.0071	0.0623	0.0017	0.1094	0.1434	0.0203	0.0025	0.0968	0.0196	0.0101	0.008	0.0046	0.0017	0.0358	0.0264	0.0257	0.0586	0.0177	0.092	0.0015
9	rs2643325	78910273	1.07	0.0776994191057832	0.85	0.498060230126391	0.681787109989176	0.995943974195365	0.0203	0.0247	0.0149	0.0065	0.1736	0.0089	0.0071	0.0623	0.0017	0.1094	0.1434	0.0203	0.0025	0.0968	0.0196	0.0101	0.008	0.0046	0.0017	0.0358	0.0264	0.0257	0.0587	0.0177	0.092	0.0015
9	rs72743106	78912932	1.07	0.0776994191057832	0.85	0.498060230126391	0.597966898799367	0.744844755888054	0.0201	0.0249	0.0145	0.0065	0.1723	0.0089	0.0069	0.0669	0.0018	0.1065	0.1435	0.0202	0.0026	0.0976	0.0197	0.0099	0.0078	0.0046	0.0018	0.0357	0.0258	0.0271	0.0585	0.0175	0.0914	0.0016
9	rs1078867	78915359	1.07	0.0776994191057832	0.85	0.498060230126391	0.616066607420937	0.720684354105279	0.0201	0.0251	0.0143	0.0064	0.1722	0.0087	0.0067	0.0693	0.0019	0.1055	0.143	0.0202	0.0025	0.098	0.0198	0.0097	0.0076	0.0046	0.0019	0.0356	0.0253	0.0278	0.0584	0.0173	0.0909	0.0016
9	rs17179700	78917238	1.06	0.0904005175896243	0.85	0.498060230126391	0.588533750814475	0.66819707515387	0.0201	0.025	0.0143	0.0065	0.1722	0.0087	0.0068	0.0694	0.0019	0.1054	0.143	0.0202	0.0025	0.098	0.0198	0.0098	0.0076	0.0046	0.0019	0.0357	0.0252	0.0279	0.0584	0.0173	0.0908	0.0016
9	rs2842474	78917340	1.06	0.0904005175896243	0.85	0.498060230126391	0.585336889560715	0.659390942408062	0.0201	0.025	0.0143	0.0065	0.1722	0.0087	0.0068	0.0694	0.0019	0.1054	0.143	0.0202	0.0025	0.098	0.0198	0.0098	0.0076	0.0046	0.0019	0.0357	0.0252	0.0279	0.0584	0.0173	0.0908	0.0016
9	rs2643334	78917527	1.06	0.0904005175896243	0.85	0.498060230126391	0.590101116066215	0.672462933709906	0.0201	0.025	0.0143	0.0065	0.1722	0.0087	0.0067	0.0695	0.0019	0.1054	0.143	0.0202	0.0025	0.098	0.0198	0.0098	0.0076	0.0046	0.0019	0.0357	0.0252	0.0279	0.0584	0.0173	0.0908	0.0016
9	rs62565668	78923773	1.06	0.0904005175896243	0.85	0.498060230126391	0.592285012488416	0.67629275217107	0.0201	0.0251	0.0142	0.0065	0.1722	0.0087	0.0068	0.0698	0.0019	0.1056	0.1427	0.0201	0.0025	0.0983	0.0198	0.0097	0.0077	0.0045	0.0019	0.0357	0.0252	0.028	0.0583	0.0172	0.0906	0.0016
9	rs2257775	78925814	1.06	0.0904005175896243	0.85	0.498060230126391	0.577211411388213	0.659244400901083	0.02	0.0252	0.0142	0.0065	0.1722	0.0087	0.0068	0.0699	0.0019	0.1057	0.1427	0.0201	0.0025	0.0984	0.0198	0.0097	0.0077	0.0045	0.0019	0.0357	0.0251	0.028	0.0583	0.0171	0.0905	0.0016
9	rs77698664	78931265	1.06	0.0904005175896243	0.84	0.549223467132668	0.463441021893909	0.663203644363762	0.0194	0.0259	0.014	0.0064	0.1718	0.0087	0.0068	0.0724	0.0018	0.1075	0.1411	0.0194	0.0022	0.1001	0.0197	0.0092	0.0078	0.0041	0.0018	0.0356	0.0247	0.0284	0.0581	0.0165	0.0896	0.0015
9	rs2258131	78931893	1.06	0.0904005175896243	0.84	0.549223467132668	0.453585504704457	0.67629275217107	0.0194	0.026	0.0139	0.0064	0.1719	0.0087	0.0068	0.0728	0.0018	0.1078	0.1407	0.0193	0.0022	0.1004	0.0197	0.0091	0.0078	0.0041	0.0018	0.0356	0.0246	0.0285	0.0581	0.0163	0.0894	0.0015
9	rs1027384	78932693	1.06	0.0904005175896243	0.84	0.549223467132668	0.420404930870881	0.656461536521281	0.0193	0.0262	0.0139	0.0064	0.1719	0.0087	0.0068	0.0732	0.0018	0.108	0.1404	0.0193	0.0022	0.1005	0.0196	0.0091	0.0078	0.004	0.0018	0.0356	0.0246	0.0285	0.0582	0.0162	0.0893	0.0015
9	rs1027383	78932928	1.06	0.0904005175896243	0.84	0.549223467132668	0.414516843717124	0.651488453204774	0.0193	0.0262	0.0139	0.0064	0.1719	0.0087	0.0068	0.0732	0.0018	0.108	0.1404	0.0193	0.0022	0.1006	0.0196	0.009	0.0077	0.004	0.0018	0.0356	0.0246	0.0285	0.0582	0.0162	0.0893	0.0015
9	rs1110222	78936358	1.06	0.0904005175896243	0.84	0.549223467132668	0.377150558381226	0.615194496992373	0.0192	0.0263	0.0138	0.0063	0.1723	0.0085	0.0067	0.0739	0.0017	0.1087	0.1397	0.019	0.0021	0.1018	0.0197	0.0088	0.0076	0.0038	0.0018	0.0354	0.0243	0.028	0.0579	0.0164	0.0897	0.0015
9	rs1110223	78936492	1.06	0.0904005175896243	0.84	0.549223467132668	0.400260876645915	0.586802377242007	0.0193	0.0263	0.0137	0.0063	0.1727	0.0084	0.0066	0.0738	0.0017	0.1086	0.1395	0.019	0.0021	0.1018	0.0198	0.0087	0.0075	0.004	0.0018	0.0354	0.0243	0.028	0.0579	0.0166	0.0896	0.0015
9	rs2842468	78937619	1.06	0.0904005175896243	0.84	0.549223467132668	0.39924410674613	0.582955709758999	0.0193	0.0264	0.0137	0.0063	0.1726	0.0084	0.0066	0.0739	0.0018	0.1087	0.1395	0.019	0.0021	0.1018	0.0198	0.0087	0.0075	0.004	0.0018	0.0354	0.0243	0.028	0.0579	0.0166	0.0896	0.0015
9	rs3001772	78937974	1.06	0.0904005175896243	0.84	0.549223467132668	0.398566982847394	0.578688798199713	0.0193	0.0264	0.0137	0.0063	0.1725	0.0084	0.0066	0.0739	0.0018	0.1087	0.1395	0.019	0.0021	0.1018	0.0198	0.0087	0.0075	0.004	0.0018	0.0354	0.0243	0.028	0.0579	0.0166	0.0897	0.0015
9	rs2495207	78938043	1.06	0.0904005175896243	0.84	0.549223467132668	0.402978618360433	0.580963543196476	0.0193	0.0264	0.0137	0.0063	0.1725	0.0084	0.0066	0.0739	0.0019	0.1087	0.1395	0.019	0.0021	0.1017	0.0198	0.0087	0.0075	0.004	0.0018	0.0354	0.0243	0.028	0.0579	0.0166	0.0896	0.0015
9	rs2803429	78938186	1.06	0.0904005175896243	0.84	0.549223467132668	0.402808488833789	0.580110261356607	0.0193	0.0264	0.0137	0.0063	0.1725	0.0084	0.0066	0.0739	0.0019	0.1087	0.1395	0.019	0.0021	0.1017	0.0198	0.0087	0.0075	0.004	0.0018	0.0354	0.0243	0.028	0.0579	0.0166	0.0896	0.0015
9	rs2842467	78938628	1.06	0.0904005175896243	0.84	0.549223467132668	0.402015028089666	0.576558184949954	0.0193	0.0264	0.0137	0.0063	0.1725	0.0084	0.0066	0.0739	0.0019	0.1087	0.1395	0.019	0.0021	0.1018	0.0198	0.0087	0.0074	0.004	0.0018	0.0354	0.0243	0.028	0.0579	0.0166	0.0896	0.0015
9	rs11794610	78939606	1.06	0.0904005175896243	0.84	0.549223467132668	0.399300559839209	0.574145791190466	0.0193	0.0264	0.0137	0.0063	0.1725	0.0084	0.0066	0.0739	0.0019	0.1087	0.1394	0.019	0.0021	0.1019	0.0198	0.0087	0.0074	0.004	0.0018	0.0354	0.0243	0.028	0.0579	0.0165	0.0896	0.0015
9	rs13293036	78939654	1.06	0.0904005175896243	0.84	0.549223467132668	0.39924410674613	0.573578525406868	0.0193	0.0264	0.0137	0.0063	0.1725	0.0084	0.0066	0.0739	0.0019	0.1087	0.1394	0.019	0.0021	0.1019	0.0198	0.0087	0.0074	0.004	0.0018	0.0354	0.0243	0.028	0.0579	0.0165	0.0896	0.0015
9	rs118183904	78940072	1.06	0.0904005175896243	0.84	0.549223467132668	0.401675214062812	0.570885871861992	0.0193	0.0264	0.0137	0.0063	0.1724	0.0084	0.0066	0.0739	0.0019	0.1086	0.1394	0.019	0.0021	0.1019	0.0198	0.0087	0.0075	0.004	0.0018	0.0354	0.0243	0.028	0.0579	0.0165	0.0896	0.0015
9	rs11144830	78940080	1.05	0.104628957265627	0.84	0.549223467132668	0.488001159403089	0.635314044445478	0.0193	0.0264	0.0137	0.0064	0.1709	0.0083	0.0066	0.0737	0.0019	0.1077	0.139	0.019	0.0021	0.1012	0.0199	0.0087	0.0075	0.004	0.0018	0.0355	0.0288	0.028	0.0572	0.0164	0.0895	0.0015
9	rs150021157	78942944	1.05	0.104628957265627	0.84	0.549223467132668	0.487938836983513	0.646670004759002	0.0192	0.0264	0.0137	0.0064	0.1708	0.0083	0.0066	0.0737	0.0019	0.1078	0.1389	0.019	0.0021	0.1014	0.0199	0.0087	0.0075	0.0039	0.0018	0.0354	0.0288	0.0281	0.0573	0.0163	0.0895	0.0015
9	rs72743131	78945053	1.06	0.0904005175896243	0.84	0.549223467132668	0.4578656563162	0.625886719695506	0.0192	0.0264	0.0137	0.0064	0.1708	0.0083	0.0066	0.0738	0.0019	0.1078	0.1389	0.019	0.0021	0.1014	0.0199	0.0087	0.0075	0.0038	0.0018	0.0354	0.0287	0.0281	0.0574	0.0163	0.0896	0.0015
9	rs78093953	78947699	1.06	0.0904005175896243	0.84	0.549223467132668	0.406673610975836	0.604258785631052	0.019	0.0261	0.0134	0.0064	0.1702	0.0083	0.0065	0.0741	0.0018	0.1084	0.1387	0.0191	0.0021	0.1018	0.0198	0.0087	0.0076	0.0036	0.0017	0.0351	0.0286	0.0285	0.0576	0.0162	0.0902	0.0015
9	rs1908497	78948362	1.05	0.104628957265627	0.87	0.405435896572436	0.390877525301798	0.593226962376252	0.0189	0.0259	0.0133	0.0064	0.1699	0.0083	0.0065	0.0744	0.0018	0.1087	0.1387	0.0192	0.0021	0.102	0.0197	0.0087	0.0076	0.0035	0.0016	0.0349	0.0286	0.0287	0.0577	0.0162	0.0902	0.0015
9	rs2261202	78950040	1.05	0.104628957265627	0.87	0.405435896572436	0.357989112949054	0.608282322126562	0.0185	0.0251	0.0131	0.0064	0.1697	0.0083	0.0065	0.0751	0.0015	0.1093	0.1383	0.0194	0.002	0.1034	0.0196	0.0086	0.0077	0.0031	0.0015	0.0349	0.0285	0.0292	0.0581	0.0158	0.0901	0.0014
9	rs4745537	78955657	1.05	0.104628957265627	0.87	0.405435896572436	0.355377134988411	0.619957293136555	0.0185	0.0251	0.0131	0.0064	0.1697	0.0083	0.0065	0.0751	0.0015	0.1094	0.1383	0.0194	0.002	0.1034	0.0196	0.0086	0.0077	0.0031	0.0015	0.0349	0.0285	0.0292	0.0581	0.0158	0.0901	0.0014
9	rs1390143	78956690	1.05	0.104628957265627	0.87	0.405435896572436	0.358095933120539	0.630233696405212	0.0185	0.0251	0.0131	0.0064	0.1698	0.0083	0.0065	0.0751	0.0015	0.1094	0.1383	0.0194	0.002	0.1035	0.0196	0.0086	0.0076	0.0031	0.0015	0.0349	0.0285	0.0292	0.0581	0.0158	0.0901	0.0014
9	rs76906734	78957609	1.05	0.104628957265627	0.87	0.405435896572436	0.3578823091499	0.627479792701359	0.0185	0.0251	0.0131	0.0064	0.1698	0.0083	0.0065	0.0751	0.0015	0.1094	0.1384	0.0195	0.002	0.1035	0.0196	0.0086	0.0076	0.0031	0.0015	0.0349	0.0285	0.0292	0.0581	0.0158	0.0901	0.0014
9	rs2842495	78959679	1.05	0.104628957265627	0.88	0.363814363818289	0.356548643398468	0.627914431817207	0.0185	0.0251	0.0132	0.0063	0.1699	0.0082	0.0065	0.0752	0.0015	0.1095	0.1384	0.0195	0.002	0.1034	0.0195	0.0086	0.0076	0.0031	0.0015	0.0348	0.0284	0.0291	0.0581	0.0158	0.0901	0.0014
9	rs11144848	78961388	1.05	0.104628957265627	0.88	0.363814363818289	0.35905805128812	0.624294597119627	0.0185	0.0251	0.0132	0.0063	0.17	0.0082	0.0065	0.0753	0.0015	0.1097	0.1383	0.0195	0.002	0.1034	0.0195	0.0086	0.0076	0.0031	0.0015	0.0348	0.0284	0.0291	0.0581	0.0158	0.0901	0.0014
9	rs35097764	78962056	1.05	0.104628957265627	0.88	0.363814363818289	0.366856744336668	0.631684251863888	0.0184	0.0251	0.0131	0.0064	0.17	0.0082	0.0065	0.0753	0.0015	0.1097	0.1383	0.0195	0.002	0.1035	0.0195	0.0086	0.0076	0.003	0.0015	0.0348	0.0284	0.0291	0.0581	0.0158	0.0901	0.0014
9	rs2260166	78964720	1.05	0.104628957265627	0.88	0.363814363818289	0.374959859446877	0.638657730954377	0.0184	0.0251	0.0131	0.0064	0.17	0.0082	0.0065	0.0753	0.0015	0.1097	0.1383	0.0194	0.002	0.1035	0.0195	0.0086	0.0076	0.003	0.0015	0.0348	0.0284	0.0291	0.058	0.0158	0.0901	0.0014
9	rs10869758	78965376	1.05	0.104628957265627	0.88	0.363814363818289	0.377040869204832	0.628059327187772	0.0184	0.0251	0.0131	0.0064	0.17	0.0082	0.0065	0.0753	0.0015	0.1097	0.1383	0.0194	0.002	0.1036	0.0195	0.0086	0.0076	0.003	0.0014	0.0348	0.0284	0.0291	0.058	0.0158	0.0901	0.0014
9	rs77854979	78965505	1.05	0.104628957265627	0.88	0.363814363818289	0.376437868863468	0.628204230388219	0.0184	0.0251	0.0131	0.0064	0.17	0.0082	0.0065	0.0753	0.0015	0.1097	0.1383	0.0194	0.002	0.1036	0.0195	0.0086	0.0076	0.003	0.0014	0.0348	0.0284	0.0291	0.058	0.0158	0.0901	0.0014
9	rs7036921	78969059	1.05	0.104628957265627	0.89	0.325204496311925	0.347810721987522	0.606844617274835	0.0183	0.0251	0.0131	0.0063	0.1699	0.0082	0.0065	0.0752	0.0015	0.1097	0.1382	0.0196	0.002	0.1036	0.0195	0.0086	0.0076	0.003	0.0014	0.0347	0.0286	0.0292	0.0581	0.0158	0.0899	0.0014
9	rs7034265	78971253	1.04	0.120487900976968	0.89	0.325204496311925	0.35182158169188	0.5328218069394	0.0186	0.0252	0.013	0.0061	0.1694	0.0077	0.0062	0.0766	0.0014	0.1106	0.1373	0.0196	0.0019	0.1047	0.0192	0.0082	0.0072	0.0025	0.0014	0.0344	0.0291	0.0294	0.058	0.0163	0.0899	0.0014
9	rs2377637	78975569	1.04	0.120487900976968	0.89	0.325204496311925	0.353199162574082	0.569894617511545	0.0186	0.0252	0.013	0.006	0.1693	0.0077	0.0062	0.0767	0.0014	0.1107	0.1373	0.0196	0.0019	0.1048	0.0192	0.0082	0.0072	0.0025	0.0014	0.0344	0.0292	0.0295	0.058	0.0163	0.0899	0.0014
9	rs13288756	78976710	1.04	0.120487900976968	0.89	0.325204496311925	0.350393953698651	0.560710198579785	0.0186	0.0252	0.0129	0.006	0.1693	0.0077	0.0062	0.0766	0.0014	0.1109	0.1373	0.0196	0.0019	0.1048	0.0192	0.0082	0.0072	0.0025	0.0014	0.0344	0.0292	0.0294	0.058	0.0163	0.0899	0.0014
9	rs117989810	78978630	1.04	0.120487900976968	0.89	0.325204496311925	0.350658103419934	0.557046659093529	0.0186	0.0252	0.0129	0.006	0.1693	0.0076	0.0062	0.0766	0.0014	0.111	0.1373	0.0196	0.0019	0.1048	0.0192	0.0081	0.0072	0.0025	0.0014	0.0344	0.0292	0.0295	0.058	0.0163	0.0899	0.0014
9	rs79237372	78982517	1.04	0.120487900976968	0.9	0.289513196358555	0.342726104233806	0.516177204974942	0.0184	0.0246	0.0127	0.0059	0.1693	0.0074	0.0061	0.0769	0.0014	0.1118	0.1371	0.0196	0.0019	0.1049	0.0192	0.008	0.0073	0.0024	0.0014	0.0342	0.0293	0.0296	0.0583	0.0164	0.09	0.0014
9	rs76896301	78985790	1.04	0.120487900976968	0.9	0.289513196358555	0.355111159648668	0.501723116668054	0.0183	0.0236	0.0125	0.0057	0.1701	0.0071	0.0059	0.0772	0.0014	0.1129	0.1369	0.0194	0.0018	0.1051	0.0191	0.0078	0.0073	0.0023	0.0014	0.034	0.0295	0.0297	0.0586	0.0163	0.0903	0.0014
9	rs2490573	78989528	1.04	0.120487900976968	0.9	0.289513196358555	0.362543398434897	0.518388813271995	0.0183	0.0233	0.0125	0.0056	0.1703	0.007	0.0059	0.0773	0.0015	0.1132	0.1369	0.0193	0.0018	0.1051	0.0191	0.0077	0.0073	0.0022	0.0014	0.034	0.0296	0.0298	0.0588	0.0162	0.0903	0.0015
9	rs76662872	78995731	1.03	0.13807906481078	0.91	0.256642068151906	0.360932630587781	0.520049079486106	0.0183	0.0232	0.0126	0.0055	0.1704	0.0069	0.0059	0.0772	0.0015	0.1134	0.1369	0.0193	0.0018	0.1051	0.0191	0.0076	0.0073	0.0022	0.0014	0.034	0.0296	0.0298	0.0586	0.0162	0.0904	0.0015
9	rs62567918	78998465	1.03	0.13807906481078	0.92	0.226487429171296	0.363457798861436	0.521018183963016	0.0183	0.0231	0.0126	0.0055	0.1704	0.0069	0.0059	0.0772	0.0015	0.1134	0.1369	0.0193	0.0018	0.1051	0.0191	0.0076	0.0073	0.0022	0.0014	0.034	0.0296	0.0298	0.0585	0.0162	0.0904	0.0015
9	rs2490580	79003781	1.03	0.13807906481078	0.93	0.198940398764014	0.367939159402018	0.532264863736401	0.0183	0.0231	0.0126	0.0055	0.1705	0.0069	0.0059	0.0772	0.0015	0.1135	0.1369	0.0191	0.0018	0.1051	0.0191	0.0076	0.0073	0.0022	0.0014	0.034	0.0296	0.0297	0.0587	0.0162	0.0904	0.0015
9	rs11144870	79004213	1.03	0.13807906481078	0.95	0.15120882267165	0.368372581822798	0.538818080564019	0.0183	0.0231	0.0126	0.0055	0.1705	0.007	0.0059	0.0772	0.0015	0.1135	0.1369	0.0191	0.0018	0.1051	0.0191	0.0076	0.0073	0.0022	0.0014	0.034	0.0296	0.0297	0.0587	0.0161	0.0904	0.0015
9	rs11548952	79009236	1.03	0.13807906481078	0.95	0.15120882267165	0.3681016622535	0.562120814806674	0.0183	0.0231	0.0126	0.0055	0.1705	0.007	0.0059	0.0772	0.0015	0.1135	0.1369	0.0191	0.0018	0.105	0.0191	0.0076	0.0073	0.0022	0.0014	0.034	0.0297	0.0297	0.0588	0.0161	0.0905	0.0015
9	rs3739730	79009347	1.03	0.13807906481078	0.95	0.15120882267165	0.365991986298315	0.563532296186205	0.0183	0.0231	0.0126	0.0055	0.1705	0.007	0.0059	0.0772	0.0015	0.1135	0.1369	0.0191	0.0018	0.105	0.0191	0.0076	0.0073	0.0022	0.0014	0.034	0.0297	0.0297	0.0588	0.0161	0.0905	0.0015
9	rs11794019	79028286	1.03	0.13807906481078	0.95	0.15120882267165	0.369023204285926	0.544130935971366	0.0184	0.0232	0.0126	0.0055	0.1705	0.007	0.0059	0.0771	0.0015	0.1135	0.1369	0.019	0.0018	0.105	0.0191	0.0077	0.0073	0.0022	0.0014	0.034	0.0296	0.0298	0.0587	0.0161	0.0905	0.0015
9	rs117026648	79032564	1.03	0.13807906481078	0.95	0.15120882267165	0.367019002663661	0.524899123539772	0.0184	0.0233	0.0126	0.0055	0.1704	0.007	0.0059	0.0771	0.0015	0.1135	0.1369	0.019	0.0018	0.105	0.0191	0.0077	0.0073	0.0022	0.0014	0.034	0.0296	0.0298	0.0587	0.0161	0.0905	0.0016
9	rs75113367	79052631	1.03	0.13807906481078	0.95	0.15120882267165	0.353888992962158	0.550158348349194	0.0184	0.0233	0.0126	0.0055	0.1702	0.007	0.0059	0.0771	0.0015	0.1135	0.1367	0.019	0.0019	0.1049	0.0191	0.0077	0.0073	0.0022	0.0014	0.034	0.0295	0.0298	0.0588	0.0161	0.0906	0.0016
9	rs62564438	79052688	1.03	0.13807906481078	0.95	0.15120882267165	0.353835904479446	0.547212681962653	0.0184	0.0233	0.0126	0.0055	0.1702	0.0069	0.0059	0.0771	0.0015	0.1135	0.1367	0.019	0.0019	0.1049	0.0191	0.0077	0.0073	0.0022	0.0014	0.034	0.0295	0.0298	0.0588	0.0161	0.0906	0.0016
9	rs10869779	79055143	1.03	0.13807906481078	0.96	0.130782650589638	0.350024316589346	0.529065261858907	0.0185	0.0233	0.0126	0.0055	0.1702	0.0069	0.0059	0.0771	0.0016	0.1135	0.1366	0.019	0.0019	0.1048	0.0191	0.0077	0.0073	0.0022	0.0015	0.034	0.0295	0.0298	0.0588	0.0161	0.0907	0.0017
9	rs71509879	79058979	1.03	0.13807906481078	0.96	0.130782650589638	0.34555193716222	0.518250518041954	0.0185	0.0233	0.0126	0.0055	0.1701	0.007	0.0059	0.0771	0.0016	0.1135	0.1365	0.019	0.0019	0.1049	0.0191	0.0077	0.0073	0.0022	0.0015	0.0341	0.0295	0.0299	0.0588	0.0161	0.0907	0.0017
9	rs11144907	79065851	1.03	0.13807906481078	0.96	0.130782650589638	0.342517261138495	0.50282070914233	0.0185	0.0233	0.0127	0.0055	0.17	0.007	0.0059	0.0771	0.0016	0.1133	0.1364	0.019	0.0019	0.1048	0.019	0.0078	0.0073	0.0022	0.0015	0.0342	0.0294	0.0299	0.0589	0.0161	0.0907	0.0017
9	rs11144912	79078287	1.03	0.13807906481078	0.96	0.130782650589638	0.343457574284401	0.544830955218576	0.0185	0.0233	0.0127	0.0055	0.1699	0.007	0.006	0.0772	0.0016	0.1131	0.1362	0.0191	0.002	0.1048	0.019	0.0079	0.0073	0.0022	0.0015	0.0343	0.0292	0.0299	0.059	0.0161	0.0906	0.0017
9	rs10869781	79080616	1.03	0.13807906481078	0.96	0.130782650589638	0.344137519497226	0.550017990210212	0.0185	0.0233	0.0128	0.0055	0.1698	0.007	0.006	0.0772	0.0016	0.113	0.1361	0.0191	0.002	0.1048	0.0189	0.0079	0.0073	0.0022	0.0015	0.0344	0.0292	0.0299	0.0591	0.016	0.0907	0.0017
9	rs4745552	79097144	1.03	0.13807906481078	0.96	0.130782650589638	0.312488027894953	0.574287628868189	0.0187	0.0235	0.0128	0.0056	0.1691	0.0071	0.0062	0.0772	0.0017	0.1129	0.1357	0.0191	0.0021	0.1051	0.0187	0.008	0.0073	0.0023	0.0016	0.0345	0.0289	0.0298	0.059	0.016	0.0908	0.0018
9	rs684271	79102496	1.03	0.13807906481078	0.96	0.130782650589638	0.242936520302616	0.664965052065186	0.0192	0.0238	0.0129	0.0056	0.1679	0.0072	0.0065	0.0769	0.002	0.1118	0.1342	0.0192	0.0024	0.1067	0.0185	0.0082	0.0074	0.0025	0.0019	0.0346	0.0285	0.0298	0.0591	0.0157	0.0908	0.0021
9	rs66499756	79102943	1.03	0.13807906481078	0.96	0.130782650589638	0.254421935890704	0.647107703397127	0.0192	0.0238	0.0129	0.0056	0.1679	0.0072	0.0065	0.077	0.002	0.1118	0.1347	0.0192	0.0024	0.1065	0.0185	0.0082	0.0071	0.0025	0.0019	0.0346	0.0285	0.0298	0.0591	0.0157	0.0909	0.0021
9	rs72747365	79103361	1.03	0.13807906481078	0.96	0.130782650589638	0.249854633906671	0.642442460926803	0.0192	0.0238	0.0129	0.0056	0.1679	0.0072	0.0065	0.077	0.002	0.1118	0.1346	0.0193	0.0024	0.1065	0.0185	0.0082	0.0071	0.0025	0.0019	0.0346	0.0285	0.0298	0.0591	0.0157	0.0908	0.0022
9	rs2282683	79117751	1.03	0.13807906481078	0.97	0.112481740502774	0.250428593482462	0.709341071891551	0.0194	0.0238	0.013	0.0056	0.1676	0.0074	0.0067	0.0767	0.002	0.1116	0.1341	0.0185	0.0025	0.1069	0.0186	0.0083	0.0072	0.0026	0.002	0.0345	0.0286	0.0299	0.0592	0.0158	0.0909	0.0022
9	rs1057406	79118329	1.02	0.157502178544443	0.97	0.112481740502774	0.256386806662344	0.723825716354226	0.0194	0.0238	0.0131	0.0056	0.1675	0.0074	0.0067	0.0768	0.002	0.1116	0.1341	0.0186	0.0025	0.1069	0.0185	0.0083	0.0072	0.0027	0.002	0.0346	0.0286	0.0298	0.0592	0.0158	0.0908	0.0022
9	rs5020123	79124906	1.02	0.157502178544443	0.97	0.112481740502774	0.232547499520906	0.73687198445977	0.0195	0.0237	0.0132	0.0057	0.1672	0.0076	0.0068	0.0767	0.002	0.1113	0.1337	0.0186	0.0026	0.107	0.0185	0.0083	0.0072	0.0027	0.002	0.0343	0.0285	0.0299	0.0593	0.0158	0.0911	0.0023
9	rs116929221	79131926	1.02	0.157502178544443	0.97	0.112481740502774	0.199176495510299	0.710384169938908	0.0196	0.0235	0.0133	0.0057	0.1673	0.0077	0.0069	0.0767	0.002	0.1112	0.133	0.0187	0.0026	0.1075	0.0184	0.0083	0.0073	0.0027	0.002	0.0341	0.0283	0.0299	0.0594	0.0157	0.0913	0.0023
9	rs12555591	79141138	1.02	0.157502178544443	0.97	0.112481740502774	0.174240323729217	0.697889694450435	0.0197	0.0234	0.0134	0.0057	0.1673	0.0078	0.007	0.0765	0.002	0.1112	0.1325	0.0188	0.0026	0.1081	0.0184	0.0083	0.0074	0.0027	0.002	0.0338	0.0281	0.0299	0.0596	0.0156	0.0914	0.0023
9	rs73452172	79142093	1.02	0.157502178544443	0.97	0.112481740502774	0.17269612575082	0.702197647263832	0.0197	0.0234	0.0134	0.0057	0.1673	0.0078	0.007	0.0764	0.002	0.1114	0.1326	0.0187	0.0027	0.1081	0.0184	0.0082	0.0074	0.0028	0.002	0.0338	0.0281	0.0299	0.0595	0.0156	0.0914	0.0023
9	rs506579	79144818	1.02	0.157502178544443	0.97	0.112481740502774	0.165688570708212	0.727869049333892	0.0197	0.0234	0.0134	0.0057	0.1672	0.0078	0.007	0.0764	0.0021	0.1115	0.1325	0.0186	0.0026	0.1086	0.0182	0.0083	0.0074	0.0028	0.002	0.0337	0.028	0.0298	0.0595	0.0156	0.0914	0.0023
9	rs652061	79150662	1.02	0.157502178544443	0.97	0.112481740502774	0.144676704375955	0.725472398657675	0.0195	0.0233	0.0135	0.0057	0.1669	0.0079	0.0071	0.0764	0.002	0.1115	0.1317	0.0188	0.0027	0.1095	0.0182	0.0083	0.0074	0.0029	0.0021	0.0337	0.028	0.0297	0.0596	0.0156	0.0912	0.0022
9	rs11144945	79150866	1.02	0.157502178544443	0.97	0.112481740502774	0.142811937077549	0.713963098523175	0.0195	0.0233	0.0135	0.0057	0.1669	0.0079	0.0071	0.0764	0.002	0.1115	0.1317	0.0189	0.0027	0.1095	0.0182	0.0083	0.0074	0.0029	0.002	0.0336	0.028	0.0297	0.0596	0.0156	0.0912	0.0022
9	rs11144946	79151864	1.02	0.157502178544443	0.97	0.112481740502774	0.13624302075934	0.649589289338077	0.0195	0.0233	0.0136	0.0057	0.1666	0.0079	0.0071	0.0765	0.0017	0.1116	0.131	0.0192	0.0027	0.11	0.0183	0.0083	0.0073	0.0029	0.0021	0.0336	0.028	0.0296	0.0599	0.0155	0.0911	0.0021
9	rs4745559	79156992	1.02	0.157502178544443	0.95	0.15120882267165	0.140231825672299	0.672462933709906	0.0198	0.0233	0.0136	0.0055	0.1667	0.008	0.0072	0.0764	0.0017	0.1119	0.1297	0.02	0.0028	0.1105	0.0185	0.0084	0.0072	0.0028	0.0022	0.0332	0.0283	0.0291	0.0608	0.0153	0.09	0.0022
9	rs4316204	79157877	1.02	0.157502178544443	0.95	0.15120882267165	0.125903346897002	0.660416942455491	0.02	0.0233	0.0138	0.0055	0.1663	0.0081	0.0074	0.0759	0.0018	0.1118	0.1287	0.0207	0.003	0.1111	0.0188	0.0085	0.0072	0.0028	0.0024	0.033	0.0288	0.0285	0.0616	0.0154	0.0886	0.0023
9	rs72730627	79157890	1.02	0.157502178544443	0.94	0.173887076546345	0.124218105533415	0.649589289338077	0.02	0.0233	0.0138	0.0055	0.1663	0.0081	0.0074	0.0759	0.0018	0.1118	0.1287	0.0207	0.003	0.1111	0.0188	0.0085	0.0072	0.0028	0.0024	0.033	0.0288	0.0284	0.0616	0.0154	0.0886	0.0023
9	rs117152666	79158829	1.01	0.178854520006857	0.95	0.15120882267165	0.125310462230862	0.638075926711057	0.02	0.0234	0.0139	0.0055	0.166	0.008	0.0074	0.0759	0.0018	0.1118	0.1274	0.0215	0.0031	0.1119	0.019	0.0084	0.0071	0.0028	0.0025	0.0329	0.0289	0.0278	0.0619	0.0153	0.0884	0.0023
9	rs493113	79162020	1	0.202230525110681	0.95	0.15120882267165	0.150456724361725	0.575706472233127	0.02	0.0232	0.0141	0.0054	0.1654	0.0079	0.0076	0.0762	0.0019	0.1114	0.125	0.0229	0.0034	0.113	0.0195	0.0083	0.007	0.0028	0.0028	0.0328	0.0292	0.027	0.0622	0.0152	0.0882	0.0024
9	rs77127723	79164867	1	0.202230525110681	0.95	0.15120882267165	0.149566328398968	0.574855064450446	0.02	0.0233	0.0141	0.0054	0.1654	0.0079	0.0076	0.0761	0.0019	0.1115	0.1249	0.0229	0.0034	0.113	0.0195	0.0083	0.007	0.0028	0.0027	0.0329	0.0292	0.027	0.0623	0.0152	0.0882	0.0024
9	rs607328	79168025	1	0.202230525110681	0.95	0.15120882267165	0.150820376561441	0.572869634403749	0.02	0.0233	0.0142	0.0054	0.1654	0.0079	0.0076	0.0761	0.0019	0.1115	0.1248	0.0229	0.0034	0.113	0.0195	0.0083	0.007	0.0028	0.0027	0.0329	0.0292	0.027	0.0623	0.0152	0.0883	0.0024
9	rs17062725	79168621	1	0.202230525110681	0.94	0.173887076546345	0.150655015629717	0.577694275554877	0.02	0.0233	0.0141	0.0054	0.1654	0.0079	0.0076	0.0761	0.0019	0.1115	0.1248	0.0229	0.0034	0.113	0.0195	0.0083	0.007	0.0028	0.0027	0.0329	0.0292	0.027	0.0623	0.0152	0.0883	0.0024
9	rs620355	79175162	1	0.202230525110681	0.94	0.173887076546345	0.140707503213311	0.567206182977815	0.02	0.0233	0.0141	0.0054	0.1653	0.0079	0.0075	0.076	0.002	0.1115	0.1248	0.0229	0.0034	0.1132	0.0195	0.0082	0.007	0.0029	0.0027	0.0329	0.0293	0.0269	0.0623	0.0152	0.0883	0.0024
9	rs11144953	79176853	1	0.202230525110681	0.94	0.173887076546345	0.136991522727648	0.565509819932947	0.02	0.0233	0.0142	0.0054	0.1653	0.0078	0.0075	0.076	0.002	0.1115	0.1247	0.0229	0.0034	0.1132	0.0195	0.0082	0.007	0.0029	0.0027	0.033	0.0294	0.0269	0.0623	0.0152	0.0883	0.0024
9	rs7848049	79178350	1	0.202230525110681	0.94	0.173887076546345	0.139788729378445	0.568620763111842	0.02	0.0233	0.0142	0.0054	0.1653	0.0078	0.0075	0.076	0.002	0.1114	0.1247	0.0229	0.0034	0.1132	0.0195	0.0082	0.007	0.0028	0.0027	0.033	0.0294	0.0269	0.0623	0.0152	0.0883	0.0024
9	rs77166969	79179679	1	0.202230525110681	0.94	0.173887076546345	0.138087503987144	0.567347602399199	0.02	0.0233	0.0142	0.0054	0.1653	0.0078	0.0075	0.076	0.002	0.1114	0.1247	0.0229	0.0034	0.1131	0.0195	0.0082	0.007	0.0028	0.0027	0.033	0.0295	0.0269	0.0623	0.0152	0.0883	0.0024
9	rs116210844	79198935	1	0.202230525110681	0.94	0.173887076546345	0.105571623482515	0.522126286451993	0.0199	0.023	0.0144	0.0054	0.1656	0.0077	0.0071	0.0754	0.0019	0.1117	0.1249	0.0228	0.0032	0.1136	0.0197	0.0079	0.0069	0.0027	0.0027	0.0332	0.0296	0.0267	0.0627	0.0152	0.0886	0.0023
9	rs4237274	79198957	1	0.202230525110681	0.94	0.173887076546345	0.10522562097957	0.5201874952275	0.0199	0.023	0.0144	0.0054	0.1656	0.0077	0.0071	0.0754	0.0019	0.1117	0.1249	0.0228	0.0032	0.1136	0.0197	0.0079	0.0069	0.0027	0.0027	0.0332	0.0296	0.0267	0.0627	0.0152	0.0886	0.0023
9	rs34952375	79199818	1	0.202230525110681	0.94	0.173887076546345	0.0973350473729233	0.504468240767327	0.0199	0.0229	0.0144	0.0054	0.1658	0.0077	0.007	0.0751	0.0019	0.1118	0.1249	0.0228	0.0032	0.1137	0.0197	0.0079	0.0069	0.0027	0.0027	0.0333	0.0296	0.0267	0.0627	0.0151	0.0888	0.0023
9	rs2149589	79201074	1	0.202230525110681	0.94	0.173887076546345	0.0800061239818817	0.49146305020198	0.0199	0.0227	0.0144	0.0053	0.1661	0.0076	0.0068	0.0744	0.0018	0.1122	0.125	0.023	0.0031	0.114	0.0197	0.0078	0.007	0.0026	0.0026	0.0333	0.0296	0.0265	0.063	0.0151	0.0891	0.0022
9	rs66890022	79202665	1	0.202230525110681	0.94	0.173887076546345	0.0804092877360997	0.475431521827634	0.0199	0.0224	0.0144	0.0053	0.1662	0.0076	0.0067	0.0742	0.0018	0.1124	0.1251	0.023	0.003	0.1137	0.0198	0.0078	0.0069	0.0026	0.0026	0.0333	0.0297	0.0265	0.0631	0.0151	0.0893	0.0021
9	rs117875983	79204029	1	0.202230525110681	0.94	0.173887076546345	0.0857692176370542	0.474484829824213	0.0199	0.0224	0.0144	0.0053	0.1662	0.0076	0.0067	0.0741	0.0018	0.1125	0.125	0.023	0.003	0.1137	0.0198	0.0077	0.0069	0.0026	0.0026	0.0334	0.0298	0.0265	0.0632	0.0152	0.0892	0.0022
9	rs73454145	79206744	1	0.202230525110681	0.94	0.173887076546345	0.0899469228028622	0.482615152451519	0.0198	0.0224	0.0144	0.0053	0.1663	0.0076	0.0067	0.0741	0.0018	0.1128	0.1248	0.023	0.0029	0.1136	0.0198	0.0077	0.0069	0.0025	0.0026	0.0333	0.0299	0.0265	0.0634	0.0152	0.0893	0.0022
9	rs12336809	79212435	1	0.202230525110681	0.94	0.173887076546345	0.0962750294678621	0.513554018696574	0.0198	0.0223	0.0143	0.0053	0.1665	0.0076	0.0067	0.0741	0.0017	0.1133	0.1245	0.0229	0.0028	0.1135	0.0198	0.0076	0.0068	0.0025	0.0025	0.0333	0.0302	0.0264	0.0635	0.0152	0.0894	0.0021
9	rs871737	79212932	1	0.202230525110681	0.94	0.173887076546345	0.0957728191250501	0.509556725914749	0.0198	0.0223	0.0143	0.0053	0.1665	0.0076	0.0066	0.0741	0.0017	0.1133	0.1245	0.0229	0.0028	0.1135	0.0198	0.0076	0.0068	0.0025	0.0025	0.0333	0.0302	0.0264	0.0635	0.0152	0.0893	0.0021
9	rs6420275	79219334	1	0.202230525110681	0.94	0.173887076546345	0.0976646256299366	0.498981810524823	0.0198	0.0223	0.0144	0.0052	0.1666	0.0076	0.0066	0.0739	0.0017	0.1134	0.1244	0.0229	0.0028	0.1137	0.0198	0.0075	0.0068	0.0024	0.0025	0.0333	0.0302	0.0265	0.0636	0.0152	0.0893	0.0022
9	rs1952461	79222584	0.99	0.227721472602965	0.95	0.15120882267165	0.245157921894184	0.415344262527718	0.0188	0.0223	0.0149	0.0047	0.169	0.0064	0.0057	0.0733	0.0014	0.1171	0.1209	0.0235	0.0027	0.1159	0.0206	0.0069	0.0064	0.0019	0.0025	0.0327	0.0312	0.0234	0.0647	0.0153	0.09	0.0022
9	rs11144978	79225328	0.98	0.255415240389183	0.95	0.15120882267165	0.365667971172204	0.473538627921663	0.0186	0.0223	0.015	0.0046	0.1698	0.0061	0.0054	0.0735	0.0014	0.118	0.1198	0.0238	0.0027	0.1165	0.0208	0.0067	0.0062	0.0017	0.0025	0.0326	0.0315	0.0224	0.0652	0.0154	0.0903	0.0021
9	rs7028529	79228042	0.98	0.255415240389183	0.95	0.15120882267165	0.384093659350723	0.450178624323977	0.0186	0.0223	0.015	0.0046	0.17	0.006	0.0053	0.0735	0.0013	0.1182	0.1198	0.0238	0.0027	0.1166	0.0208	0.0066	0.0062	0.0017	0.0025	0.0326	0.0315	0.0223	0.0652	0.0153	0.0903	0.0022
9	rs700800	79230242	0.97	0.285396128624663	0.95	0.15120882267165	0.385534360738159	0.428318825320055	0.0185	0.0224	0.015	0.0046	0.1699	0.006	0.0053	0.0735	0.0013	0.1184	0.1198	0.0238	0.0026	0.1166	0.0208	0.0066	0.0062	0.0017	0.0025	0.0325	0.0315	0.0222	0.0652	0.0154	0.0902	0.0022
9	rs786318	79233313	0.97	0.285396128624663	0.95	0.15120882267165	0.373703149590497	0.389853679420715	0.0185	0.0225	0.0152	0.0046	0.17	0.006	0.0053	0.0734	0.0013	0.1193	0.1189	0.0238	0.0026	0.1163	0.0209	0.0067	0.0063	0.0017	0.0025	0.0325	0.0314	0.0225	0.0654	0.0154	0.09	0.0022
9	rs4388513	79235953	0.97	0.285396128624663	0.95	0.15120882267165	0.375342762860064	0.403773384586784	0.0184	0.0225	0.0152	0.0045	0.1701	0.0059	0.0053	0.073	0.0013	0.1195	0.1186	0.0238	0.0025	0.1164	0.0209	0.0067	0.0063	0.0017	0.0024	0.0324	0.0315	0.0224	0.0656	0.0154	0.0902	0.0022
9	rs786320	79236165	0.97	0.285396128624663	0.95	0.15120882267165	0.372394092135469	0.406236065819739	0.0184	0.0225	0.0153	0.0045	0.1701	0.0059	0.0053	0.073	0.0013	0.1194	0.1185	0.0238	0.0026	0.1164	0.0209	0.0067	0.0063	0.0017	0.0024	0.0324	0.0315	0.0224	0.0656	0.0154	0.0902	0.0022
9	rs7035759	79243280	0.96	0.3177447436144	0.95	0.15120882267165	0.368968963346071	0.380139944566492	0.0186	0.0224	0.0155	0.0044	0.1705	0.0057	0.0052	0.0723	0.0012	0.1196	0.1174	0.024	0.0025	0.1173	0.021	0.0068	0.0066	0.0017	0.0023	0.0322	0.0317	0.0223	0.0664	0.0154	0.0899	0.0021
9	rs11144986	79246547	0.96	0.3177447436144	0.95	0.15120882267165	0.329186446934127	0.359289978226633	0.0186	0.0225	0.0155	0.0044	0.1711	0.0055	0.0051	0.0717	0.0011	0.1197	0.1173	0.0239	0.0025	0.1172	0.0211	0.0068	0.0066	0.0016	0.0022	0.032	0.0317	0.0224	0.0668	0.0154	0.0901	0.002
9	rs2067501	79251004	0.96	0.3177447436144	0.95	0.15120882267165	0.320301188404402	0.378485250291297	0.0187	0.0225	0.0155	0.0044	0.1712	0.0055	0.0051	0.0716	0.0011	0.1197	0.1173	0.0239	0.0025	0.1171	0.0211	0.0068	0.0066	0.0016	0.0022	0.032	0.0317	0.0224	0.0669	0.0154	0.0902	0.002
9	rs3739518	79253347	0.96	0.3177447436144	0.95	0.15120882267165	0.315581112182838	0.362050702933605	0.0187	0.0225	0.0155	0.0044	0.1713	0.0055	0.0051	0.0716	0.0011	0.1197	0.1172	0.0239	0.0025	0.1171	0.0211	0.0068	0.0066	0.0016	0.0022	0.032	0.0317	0.0224	0.067	0.0154	0.0902	0.0019
9	rs478699	79258395	0.96	0.3177447436144	0.95	0.15120882267165	0.306842636411971	0.328960794301341	0.0186	0.0225	0.0156	0.0044	0.1713	0.0055	0.0051	0.0716	0.0011	0.1198	0.1171	0.0239	0.0025	0.1172	0.0212	0.0067	0.0066	0.0016	0.0022	0.032	0.0317	0.0224	0.067	0.0154	0.0902	0.0019
9	rs117659951	79270224	0.96	0.3177447436144	0.95	0.15120882267165	0.27690804543134	0.325666233661888	0.0185	0.0224	0.0156	0.0043	0.1715	0.0054	0.005	0.0715	0.001	0.1198	0.1169	0.0238	0.0024	0.1179	0.0211	0.0067	0.0066	0.0016	0.002	0.032	0.0317	0.0224	0.0673	0.0153	0.0902	0.0018
9	rs17778913	79274466	0.96	0.3177447436144	0.95	0.15120882267165	0.262693518785216	0.309941310672402	0.0185	0.0224	0.0156	0.0043	0.1717	0.0054	0.005	0.0715	0.001	0.1198	0.1167	0.0238	0.0024	0.1181	0.0211	0.0067	0.0066	0.0016	0.0019	0.032	0.0317	0.0225	0.0676	0.0153	0.0902	0.0018
9	rs10869793	79277117	0.96	0.3177447436144	0.95	0.15120882267165	0.252110456836079	0.308861233876846	0.0185	0.0224	0.0156	0.0042	0.1719	0.0054	0.005	0.0713	0.001	0.1199	0.1167	0.0238	0.0024	0.1182	0.0212	0.0067	0.0065	0.0016	0.0019	0.032	0.0317	0.0225	0.0677	0.0153	0.0902	0.0017
9	rs55851518	79277564	0.96	0.3177447436144	0.95	0.15120882267165	0.25317586042552	0.314513973969726	0.0185	0.0224	0.0156	0.0042	0.1719	0.0054	0.005	0.0713	0.001	0.1199	0.1166	0.0238	0.0024	0.1182	0.0212	0.0067	0.0065	0.0016	0.0019	0.032	0.0317	0.0225	0.0677	0.0153	0.0902	0.0017
9	rs13292181	79282054	0.95	0.352537935866182	0.95	0.15120882267165	0.202379055178326	0.27236458532069	0.0185	0.0225	0.0156	0.004	0.1731	0.0053	0.0049	0.0704	8e-04	0.1198	0.1158	0.0238	0.0022	0.1194	0.0209	0.0066	0.0063	0.0015	0.0016	0.0321	0.0315	0.0226	0.0684	0.0152	0.0913	0.0014
9	rs11145003	79282730	0.95	0.352537935866182	0.95	0.15120882267165	0.204740760726246	0.280949170924561	0.0182	0.0225	0.0156	0.004	0.1731	0.0053	0.0049	0.0704	8e-04	0.1198	0.1158	0.0238	0.0022	0.1194	0.0209	0.0066	0.0063	0.0015	0.0016	0.0323	0.0315	0.0226	0.0684	0.0152	0.0912	0.0014
9	rs669296	79297906	0.95	0.352537935866182	0.95	0.15120882267165	0.190159115369408	0.251156942551563	0.0182	0.0225	0.0156	0.0039	0.1732	0.0052	0.0048	0.0701	7e-04	0.1199	0.1157	0.0239	0.0022	0.1193	0.021	0.0065	0.0063	0.0014	0.0015	0.0325	0.0314	0.0227	0.0686	0.0153	0.0914	0.0013
9	rs476612	79300111	0.95	0.352537935866182	0.94	0.173887076546345	0.190272729114839	0.243205543777458	0.0182	0.0225	0.0157	0.0039	0.1733	0.0052	0.0049	0.0699	7e-04	0.1199	0.1155	0.0239	0.0022	0.1193	0.021	0.0065	0.0063	0.0014	0.0015	0.0325	0.0314	0.0227	0.0685	0.0153	0.0915	0.0013
9	rs11145008	79304835	0.94	0.389848785336034	0.94	0.173887076546345	0.193469684205641	0.222552184077505	0.0179	0.0232	0.016	0.0037	0.175	0.0052	0.0046	0.0688	6e-04	0.1197	0.1142	0.0237	0.0021	0.1196	0.0216	0.0061	0.0061	0.0014	0.0014	0.0328	0.0313	0.0228	0.0691	0.0152	0.0919	0.0011
9	rs583986	79306257	0.94	0.389848785336034	0.94	0.173887076546345	0.192362531742462	0.22179471331905	0.0179	0.0233	0.0161	0.0038	0.1751	0.0051	0.0046	0.0687	6e-04	0.1198	0.1141	0.0237	0.0021	0.1196	0.0216	0.0061	0.0061	0.0014	0.0013	0.0328	0.0313	0.0228	0.0692	0.0151	0.0919	0.0011
9	rs10512060	79306574	0.94	0.389848785336034	0.94	0.173887076546345	0.192057749076563	0.224612420923596	0.0179	0.0233	0.0161	0.0038	0.1752	0.0051	0.0046	0.0687	6e-04	0.1198	0.1141	0.0237	0.0021	0.1196	0.0216	0.0061	0.0061	0.0014	0.0013	0.0328	0.0313	0.0228	0.0692	0.0151	0.0919	0.0011
9	rs10869796	79306790	0.94	0.389848785336034	0.94	0.173887076546345	0.191715198729271	0.219096369421157	0.0179	0.0233	0.0161	0.0038	0.1752	0.0051	0.0046	0.0687	6e-04	0.1198	0.1141	0.0237	0.0021	0.1196	0.0216	0.0061	0.0061	0.0014	0.0013	0.0328	0.0313	0.0228	0.0692	0.0151	0.0919	0.0011
9	rs117609332	79312705	0.94	0.389848785336034	0.93	0.198940398764014	0.208392181136501	0.234234580008827	0.0178	0.0233	0.0161	0.0039	0.1752	0.0051	0.0045	0.0687	6e-04	0.1202	0.1138	0.0234	0.0021	0.1195	0.0217	0.0061	0.0061	0.0014	0.0013	0.0328	0.0313	0.0228	0.0696	0.0149	0.092	0.0011
9	rs117394286	79314699	0.94	0.389848785336034	0.93	0.198940398764014	0.211114496703811	0.242871364984667	0.0178	0.0233	0.0161	0.004	0.1752	0.0051	0.0045	0.0687	6e-04	0.1202	0.1137	0.0234	0.0021	0.1196	0.0216	0.0061	0.0061	0.0014	0.0013	0.0328	0.0314	0.0228	0.0697	0.0148	0.092	0.0011
9	rs10521474	79318119	0.94	0.389848785336034	0.93	0.198940398764014	0.20446442869477	0.21952737701207	0.0177	0.0233	0.0161	0.004	0.1749	0.0051	0.0045	0.0687	6e-04	0.1203	0.1136	0.0234	0.0021	0.1196	0.0216	0.0061	0.0061	0.0014	0.0013	0.0328	0.0314	0.0229	0.0698	0.0148	0.0921	0.0011
9	rs4745571	79318367	0.94	0.389848785336034	0.93	0.198940398764014	0.207515697090389	0.215551191397462	0.0177	0.0233	0.0162	0.004	0.1748	0.0051	0.0045	0.0687	6e-04	0.1204	0.1136	0.0234	0.0021	0.1196	0.0216	0.0061	0.0061	0.0014	0.0013	0.0329	0.0314	0.0229	0.0698	0.0148	0.0921	0.0011
9	rs561970	79318677	0.94	0.389848785336034	0.93	0.198940398764014	0.207436120137288	0.214052936535515	0.0177	0.0233	0.0162	0.004	0.1748	0.0051	0.0045	0.0687	6e-04	0.1204	0.1136	0.0234	0.0021	0.1197	0.0216	0.0061	0.0061	0.0014	0.0013	0.0329	0.0314	0.0229	0.0698	0.0148	0.0921	0.0011
9	rs56261747	79318812	0.94	0.389848785336034	0.93	0.198940398764014	0.207436120137288	0.213839181615378	0.0177	0.0233	0.0162	0.004	0.1748	0.0051	0.0045	0.0687	6e-04	0.1204	0.1136	0.0234	0.0021	0.1197	0.0216	0.0061	0.0061	0.0014	0.0013	0.0329	0.0314	0.0229	0.0698	0.0148	0.0921	0.0011
9	rs41288767	79318824	0.94	0.389848785336034	0.93	0.198940398764014	0.207078237154174	0.213839181615378	0.0177	0.0233	0.0162	0.004	0.1748	0.0051	0.0045	0.0687	6e-04	0.1204	0.1136	0.0234	0.0021	0.1197	0.0216	0.0061	0.0061	0.0014	0.0013	0.0329	0.0314	0.0229	0.0698	0.0148	0.0921	0.0011
9	rs620552	79318998	0.94	0.389848785336034	0.93	0.198940398764014	0.207038493924788	0.2135186814323	0.0177	0.0233	0.0162	0.004	0.1748	0.0051	0.0045	0.0687	6e-04	0.1204	0.1136	0.0234	0.0021	0.1197	0.0216	0.0061	0.0061	0.0014	0.0013	0.0329	0.0314	0.0229	0.0698	0.0148	0.0921	0.0011
9	rs3739523	79319874	0.94	0.389848785336034	0.93	0.198940398764014	0.208551765925686	0.215658341327121	0.0177	0.0233	0.0162	0.004	0.1748	0.0051	0.0045	0.0688	6e-04	0.1203	0.1136	0.0234	0.0021	0.1197	0.0216	0.0061	0.0061	0.0014	0.0013	0.0329	0.0315	0.0229	0.0698	0.0148	0.0921	0.0011
9	rs3739524	79320095	0.94	0.389848785336034	0.93	0.198940398764014	0.208951029488622	0.216194353903294	0.0177	0.0233	0.0162	0.004	0.1747	0.0051	0.0045	0.0688	6e-04	0.1203	0.1136	0.0234	0.0021	0.1197	0.0216	0.0061	0.0061	0.0014	0.0013	0.0329	0.0315	0.0228	0.0698	0.0148	0.0921	0.0011
9	rs512110	79320640	0.94	0.389848785336034	0.93	0.198940398764014	0.209030933900761	0.217375121483188	0.0177	0.0233	0.0162	0.004	0.1747	0.0051	0.0045	0.0688	6e-04	0.1203	0.1136	0.0234	0.0021	0.1198	0.0216	0.0061	0.0061	0.0014	0.0013	0.0329	0.0315	0.0228	0.0698	0.0148	0.0921	0.0011
9	rs2077181	79320847	0.94	0.389848785336034	0.93	0.198940398764014	0.210833338688178	0.219742984921617	0.0177	0.0233	0.0162	0.004	0.1747	0.0051	0.0045	0.0688	6e-04	0.1203	0.1136	0.0234	0.0021	0.1198	0.0215	0.0061	0.0061	0.0014	0.0013	0.0329	0.0314	0.0227	0.0698	0.0148	0.0921	0.0011
9	rs114221706	79320991	0.94	0.389848785336034	0.93	0.198940398764014	0.210712907000495	0.220390224613023	0.0177	0.0233	0.0162	0.004	0.1747	0.0051	0.0045	0.0688	6e-04	0.1203	0.1136	0.0234	0.0021	0.1198	0.0215	0.0061	0.0061	0.0014	0.0013	0.0329	0.0314	0.0227	0.0698	0.0148	0.0921	0.0011
9	rs517634	79321276	0.94	0.389848785336034	0.93	0.198940398764014	0.210512273663319	0.219958662185691	0.0177	0.0233	0.0162	0.004	0.1747	0.0051	0.0045	0.0688	6e-04	0.1203	0.1136	0.0234	0.0021	0.1198	0.0215	0.0061	0.0061	0.0014	0.0013	0.0329	0.0314	0.0227	0.0698	0.0148	0.0921	0.0011
9	rs577993	79321871	0.94	0.389848785336034	0.92	0.226487429171296	0.210472159917466	0.220822063965596	0.0177	0.0233	0.0162	0.004	0.1747	0.0051	0.0045	0.0688	6e-04	0.1203	0.1136	0.0234	0.0021	0.1199	0.0215	0.0061	0.0061	0.0014	0.0013	0.0329	0.0314	0.0227	0.0698	0.0148	0.0921	0.0011
9	rs683866	79322068	0.94	0.389848785336034	0.92	0.226487429171296	0.210432050478868	0.220606109694163	0.0177	0.0233	0.0162	0.004	0.1747	0.0051	0.0045	0.0688	6e-04	0.1203	0.1136	0.0234	0.0021	0.1199	0.0215	0.0061	0.0061	0.0014	0.0013	0.0329	0.0314	0.0227	0.0698	0.0148	0.0921	0.0011
9	rs680775	79322674	0.94	0.389848785336034	0.93	0.198940398764014	0.212160645461518	0.220174408763185	0.0177	0.0233	0.0162	0.004	0.1747	0.0051	0.0045	0.0688	6e-04	0.1203	0.1136	0.0234	0.0021	0.1199	0.0216	0.0061	0.0061	0.0013	0.0013	0.0329	0.0314	0.0227	0.0698	0.0148	0.0921	0.0011
9	rs11145016	79322710	0.94	0.389848785336034	0.93	0.198940398764014	0.212120355141225	0.220066526812829	0.0177	0.0233	0.0162	0.004	0.1747	0.0051	0.0045	0.0688	6e-04	0.1203	0.1136	0.0234	0.0021	0.1199	0.0216	0.0061	0.0061	0.0013	0.0013	0.0329	0.0314	0.0227	0.0698	0.0148	0.0921	0.0011
9	rs41288771	79322921	0.94	0.389848785336034	0.93	0.198940398764014	0.211798187602567	0.221686572135252	0.0177	0.0233	0.0162	0.004	0.1747	0.0051	0.0045	0.0688	6e-04	0.1203	0.1136	0.0234	0.0021	0.1199	0.0215	0.0061	0.0061	0.0013	0.0013	0.0329	0.0314	0.0227	0.0698	0.0148	0.0921	0.0011
9	rs530978	79324179	0.94	0.389848785336034	0.93	0.198940398764014	0.209270750532681	0.230063521109758	0.0177	0.0233	0.0162	0.004	0.1747	0.0052	0.0045	0.0688	6e-04	0.1203	0.1136	0.0234	0.0021	0.1199	0.0215	0.0061	0.0061	0.0013	0.0013	0.0329	0.0314	0.0227	0.0698	0.0148	0.0921	0.0011
9	rs41289953	79324408	0.94	0.389848785336034	0.93	0.198940398764014	0.209630766270777	0.229954083976979	0.0177	0.0233	0.0162	0.004	0.1748	0.0052	0.0045	0.0688	6e-04	0.1203	0.1136	0.0234	0.0021	0.1199	0.0215	0.0061	0.0061	0.0013	0.0013	0.0329	0.0314	0.0227	0.0698	0.0148	0.092	0.0011
9	rs557352	79324741	0.94	0.389848785336034	0.93	0.198940398764014	0.209790885269387	0.229297815507276	0.0177	0.0233	0.0162	0.004	0.1748	0.0052	0.0045	0.0688	6e-04	0.1203	0.1136	0.0234	0.0021	0.1199	0.0215	0.0061	0.0061	0.0013	0.0013	0.0329	0.0314	0.0227	0.0698	0.0148	0.092	0.0011
9	rs11145017	79324955	0.94	0.389848785336034	0.93	0.198940398764014	0.209790885269387	0.229516504139965	0.0177	0.0233	0.0162	0.004	0.1748	0.0052	0.0045	0.0688	6e-04	0.1203	0.1136	0.0234	0.0021	0.1199	0.0215	0.0061	0.0061	0.0013	0.0013	0.0329	0.0314	0.0227	0.0698	0.0148	0.092	0.0011
9	rs11145022	79329857	0.94	0.389848785336034	0.93	0.198940398764014	0.210191484301119	0.237212873459777	0.0176	0.0233	0.0162	0.004	0.1749	0.0052	0.0045	0.0686	6e-04	0.1202	0.1136	0.0235	0.0021	0.1199	0.0214	0.0061	0.0061	0.0013	0.0013	0.0329	0.0314	0.0226	0.0699	0.0147	0.0923	0.0011
9	rs17180997	79331065	0.94	0.389848785336034	0.93	0.198940398764014	0.211999510017349	0.237876357464678	0.0175	0.0233	0.0162	0.004	0.1749	0.0052	0.0045	0.0686	7e-04	0.1203	0.1135	0.0235	0.0021	0.1198	0.0214	0.0061	0.0061	0.0013	0.0013	0.0329	0.0314	0.0226	0.0699	0.0146	0.0924	0.0011
9	rs7026237	79338123	0.94	0.389848785336034	0.93	0.198940398764014	0.21556040241381	0.256691534048033	0.0175	0.0232	0.0165	0.0041	0.1754	0.0052	0.0046	0.0687	7e-04	0.1204	0.1133	0.0235	0.0021	0.1191	0.021	0.006	0.0063	0.0013	0.0013	0.0329	0.0314	0.0224	0.0698	0.0143	0.0935	0.0011
9	rs10869805	79340206	0.94	0.389848785336034	0.93	0.198940398764014	0.211114496703811	0.246219732924627	0.0175	0.0232	0.0165	0.0041	0.1753	0.0052	0.0046	0.0687	7e-04	0.1204	0.1133	0.0235	0.0021	0.1191	0.021	0.006	0.0063	0.0013	0.0013	0.0328	0.0314	0.0225	0.0698	0.0143	0.0935	0.0011
9	rs113689256	79344013	0.94	0.389848785336034	0.93	0.198940398764014	0.206720703229646	0.243539869131469	0.0175	0.0232	0.0165	0.0041	0.1754	0.0052	0.0046	0.0686	7e-04	0.1204	0.1132	0.0235	0.0021	0.119	0.021	0.006	0.0063	0.0012	0.0012	0.0329	0.0313	0.0226	0.0698	0.0143	0.0936	0.0011
9	rs11145034	79354432	0.94	0.389848785336034	0.93	0.198940398764014	0.169277403147579	0.222660463049279	0.0172	0.0232	0.0165	0.0041	0.1758	0.0053	0.0047	0.0678	8e-04	0.1203	0.1133	0.0237	0.0021	0.1187	0.021	0.0059	0.0063	0.0012	0.0012	0.033	0.0311	0.0226	0.0699	0.0147	0.0939	0.0011
9	rs77501457	79360956	0.94	0.389848785336034	0.93	0.198940398764014	0.151781589385553	0.209791280897878	0.0171	0.0232	0.0164	0.0042	0.1759	0.0054	0.0047	0.0674	8e-04	0.1202	0.1132	0.0238	0.0021	0.1186	0.0209	0.0058	0.0063	0.0012	0.0012	0.0331	0.031	0.0227	0.07	0.0149	0.0941	0.0011
9	rs12349206	79363674	0.94	0.389848785336034	0.93	0.198940398764014	0.147729566763138	0.207247956042958	0.0171	0.0231	0.0164	0.0042	0.1759	0.0054	0.0047	0.0674	8e-04	0.1202	0.1132	0.0238	0.0021	0.1186	0.0209	0.0058	0.0063	0.0012	0.0012	0.0331	0.031	0.0227	0.07	0.0149	0.0941	0.0011
9	rs9696512	79366824	0.94	0.389848785336034	0.93	0.198940398764014	0.143581815154878	0.200202812698414	0.017	0.0231	0.0164	0.0042	0.176	0.0054	0.0047	0.0673	8e-04	0.1201	0.1132	0.0238	0.0022	0.1186	0.0209	0.0058	0.0063	0.0012	0.0012	0.0331	0.031	0.0228	0.0699	0.0149	0.0943	0.0011
9	rs79251874	79371255	0.94	0.389848785336034	0.93	0.198940398764014	0.133304357140827	0.180475142799252	0.017	0.0231	0.0164	0.0043	0.1762	0.0055	0.0048	0.0669	8e-04	0.12	0.1132	0.0241	0.0022	0.1185	0.0209	0.0058	0.0064	0.0012	0.0011	0.0331	0.0311	0.0229	0.0695	0.015	0.0945	0.0011
9	rs113830752	79373589	0.94	0.389848785336034	0.93	0.198940398764014	0.129859056777778	0.173657854471256	0.017	0.0231	0.0164	0.0043	0.1764	0.0055	0.0048	0.0668	8e-04	0.1199	0.1132	0.0242	0.0022	0.1184	0.0209	0.0058	0.0064	0.0012	0.0011	0.0331	0.0311	0.0229	0.0694	0.015	0.0945	0.0011
9	rs7038114	79382773	0.94	0.389848785336034	0.93	0.198940398764014	0.122079957891776	0.162435690875087	0.017	0.0231	0.0165	0.0044	0.1768	0.0056	0.0048	0.0664	8e-04	0.1197	0.1133	0.0245	0.0022	0.1183	0.0209	0.0057	0.0064	0.0012	0.001	0.033	0.0311	0.023	0.069	0.015	0.0947	0.001
9	rs78791104	79385790	0.94	0.389848785336034	0.93	0.198940398764014	0.117358782789794	0.159236617507355	0.017	0.0231	0.0164	0.0044	0.1769	0.0056	0.0049	0.0663	8e-04	0.1197	0.1133	0.0245	0.0023	0.1183	0.0209	0.0057	0.0064	0.0012	0.001	0.033	0.0311	0.023	0.0689	0.0151	0.0947	0.001
9	rs615037	79386445	0.94	0.389848785336034	0.93	0.198940398764014	0.116564094486184	0.157116455162201	0.017	0.0231	0.0164	0.0044	0.1769	0.0056	0.0049	0.0663	8e-04	0.1197	0.1133	0.0245	0.0023	0.1183	0.0209	0.0057	0.0064	0.0012	0.001	0.0329	0.0311	0.023	0.0689	0.0151	0.0947	0.001
9	rs57406161	79387472	0.94	0.389848785336034	0.93	0.198940398764014	0.113752922646594	0.159623183808191	0.017	0.0231	0.0165	0.0044	0.1769	0.0056	0.0049	0.0662	8e-04	0.1196	0.1133	0.0245	0.0023	0.1182	0.0209	0.0057	0.0064	0.0012	0.001	0.0329	0.0311	0.023	0.0689	0.0151	0.0947	0.001
9	rs73460275	79392717	0.93	0.429746626914861	0.93	0.198940398764014	0.0952222935292229	0.148360828589878	0.017	0.0232	0.0165	0.0045	0.177	0.0058	0.005	0.066	8e-04	0.1192	0.1133	0.0247	0.0023	0.1181	0.0207	0.0058	0.0065	0.0013	0.0011	0.0329	0.0309	0.0231	0.0689	0.0152	0.0947	0.0011
9	rs7861307	79395872	0.93	0.429746626914861	0.93	0.198940398764014	0.0675241142601987	0.146856569611535	0.0171	0.0231	0.0167	0.0045	0.1776	0.0059	0.0052	0.065	8e-04	0.1186	0.1132	0.025	0.0024	0.1179	0.02	0.0057	0.0066	0.0013	0.001	0.0328	0.0308	0.0233	0.0694	0.0152	0.0951	0.0011
9	rs7864683	79396072	0.93	0.429746626914861	0.93	0.198940398764014	0.0654615435370256	0.147608008188016	0.0171	0.0231	0.0167	0.0045	0.1776	0.006	0.0052	0.0649	8e-04	0.1186	0.1132	0.025	0.0024	0.1179	0.0199	0.0057	0.0066	0.0013	0.001	0.0328	0.0308	0.0233	0.0695	0.0152	0.0951	0.0011
9	rs12237165	79400055	0.93	0.429746626914861	0.93	0.198940398764014	0.0593576197494994	0.154719472733472	0.0174	0.0232	0.0167	0.0046	0.1779	0.006	0.0052	0.0645	8e-04	0.1182	0.1133	0.025	0.0024	0.1175	0.0199	0.0058	0.0066	0.0014	0.001	0.0327	0.0309	0.0231	0.0695	0.0152	0.0953	0.0011
9	rs11998737	79401745	0.93	0.429746626914861	0.93	0.198940398764014	0.0584057247652288	0.152525884493987	0.0175	0.0232	0.0167	0.0046	0.178	0.006	0.0052	0.0644	8e-04	0.1181	0.1133	0.025	0.0024	0.1175	0.02	0.0058	0.0065	0.0014	0.001	0.0327	0.031	0.0231	0.0695	0.0152	0.0953	0.0011
9	rs10869820	79404589	0.93	0.429746626914861	0.93	0.198940398764014	0.0553119724910226	0.152716186488065	0.0176	0.0232	0.0168	0.0046	0.1781	0.0061	0.0052	0.0642	9e-04	0.118	0.1133	0.0251	0.0024	0.1173	0.0199	0.0059	0.0065	0.0014	0.001	0.0326	0.031	0.0231	0.0694	0.0152	0.0953	0.0011
9	rs10781380	79408144	0.93	0.429746626914861	0.93	0.198940398764014	0.0492943680470149	0.151480743441866	0.0178	0.0232	0.0168	0.0046	0.1784	0.0061	0.0052	0.0638	9e-04	0.1177	0.1133	0.0251	0.0024	0.117	0.0199	0.0059	0.0065	0.0015	0.0011	0.0326	0.0311	0.023	0.0694	0.0152	0.0954	0.0012
9	rs9792494	79411492	0.93	0.429746626914861	0.93	0.198940398764014	0.0431681795278919	0.168802158004557	0.018	0.0233	0.0168	0.0046	0.1786	0.0062	0.0052	0.0631	0.001	0.1179	0.1136	0.0248	0.0024	0.1163	0.02	0.0061	0.0065	0.0015	0.0011	0.0324	0.031	0.0231	0.0697	0.0151	0.0956	0.0012
9	rs11145075	79414574	0.93	0.429746626914861	0.93	0.198940398764014	0.0402670819535008	0.183714477515558	0.0181	0.0233	0.0169	0.0048	0.1788	0.0062	0.0052	0.0627	0.0011	0.1179	0.1137	0.0247	0.0024	0.1158	0.0201	0.0062	0.0066	0.0016	0.0011	0.0322	0.0309	0.0232	0.0697	0.0151	0.0957	0.0013
9	rs72732651	79416985	0.93	0.429746626914861	0.93	0.198940398764014	0.0391868226266934	0.206402475603754	0.0181	0.0234	0.0169	0.0048	0.1791	0.0062	0.0052	0.0625	0.0011	0.1177	0.1138	0.0245	0.0025	0.1155	0.0201	0.0062	0.0066	0.0016	0.0012	0.0322	0.0309	0.0232	0.0698	0.0151	0.0958	0.0013
9	rs118062537	79418127	0.93	0.429746626914861	0.93	0.198940398764014	0.0389925804239684	0.201144429922278	0.0181	0.0234	0.0169	0.0048	0.1791	0.0062	0.0052	0.0625	0.0011	0.1177	0.1138	0.0245	0.0025	0.1155	0.0201	0.0062	0.0066	0.0016	0.0012	0.0321	0.0309	0.0232	0.0698	0.0151	0.0958	0.0013
9	rs17787449	79418448	0.93	0.429746626914861	0.93	0.198940398764014	0.0388818834463054	0.194480879875135	0.0181	0.0234	0.017	0.0048	0.1791	0.0062	0.0052	0.0625	0.0011	0.1177	0.1138	0.0245	0.0025	0.1155	0.0201	0.0062	0.0066	0.0016	0.0012	0.0321	0.0309	0.0232	0.0698	0.0151	0.0958	0.0013
9	rs17723039	79420976	0.93	0.429746626914861	0.93	0.198940398764014	0.0383316486495459	0.197699099405354	0.0181	0.0234	0.017	0.0049	0.1792	0.0062	0.0053	0.0625	0.0011	0.1176	0.1138	0.0245	0.0025	0.1153	0.0201	0.0062	0.0066	0.0016	0.0012	0.0321	0.0309	0.0232	0.0698	0.0151	0.0958	0.0013
9	rs62568061	79424007	0.93	0.429746626914861	0.93	0.198940398764014	0.0381130680555567	0.233354452593008	0.0181	0.0234	0.017	0.0049	0.1793	0.0063	0.0054	0.0625	0.0011	0.1175	0.1138	0.0244	0.0025	0.1151	0.0202	0.0063	0.0066	0.0016	0.0012	0.032	0.0309	0.0232	0.0698	0.0152	0.0958	0.0013
9	rs10521470	79425692	0.93	0.429746626914861	0.93	0.198940398764014	0.0373548191325875	0.236108390666358	0.0181	0.0234	0.017	0.0049	0.1794	0.0063	0.0054	0.0624	0.0011	0.1175	0.1138	0.0244	0.0025	0.115	0.0202	0.0063	0.0067	0.0016	0.0012	0.032	0.0309	0.0232	0.0698	0.0152	0.0958	0.0013
9	rs10781382	79426642	0.93	0.429746626914861	0.93	0.198940398764014	0.0361318972737045	0.241202673904836	0.0181	0.0234	0.0169	0.0049	0.1793	0.0063	0.0055	0.0624	0.0011	0.1176	0.1138	0.0244	0.0025	0.1149	0.0202	0.0063	0.0067	0.0016	0.0012	0.032	0.0308	0.0232	0.0698	0.0152	0.0957	0.0013
9	rs10781383	79429425	0.93	0.429746626914861	0.93	0.198940398764014	0.0363821482543362	0.320197003853536	0.0181	0.0234	0.017	0.0049	0.1793	0.0063	0.0055	0.0624	0.0012	0.1175	0.1138	0.0244	0.0025	0.1149	0.0201	0.0063	0.0067	0.0016	0.0012	0.0319	0.0308	0.0232	0.0698	0.0152	0.0957	0.0013
9	rs74851247	79434362	0.93	0.429746626914861	0.92	0.226487429171296	0.0420057068276458	0.428845307047867	0.0181	0.0234	0.017	0.0051	0.1794	0.0063	0.0056	0.0625	0.0012	0.1173	0.1136	0.0243	0.0025	0.1148	0.0201	0.0063	0.0067	0.0016	0.0012	0.0319	0.0308	0.0232	0.0698	0.0152	0.0956	0.0013
9	rs73462307	79437366	0.93	0.429746626914861	0.92	0.226487429171296	0.0450521182360717	0.471242754429821	0.0181	0.0234	0.017	0.0052	0.1795	0.0063	0.0055	0.0625	0.0012	0.1172	0.1135	0.0243	0.0025	0.1148	0.0201	0.0063	0.0067	0.0016	0.0012	0.0319	0.0307	0.0232	0.0698	0.0152	0.0956	0.0013
9	rs11792292	79440805	0.93	0.429746626914861	0.92	0.226487429171296	0.0478939930902568	0.501174549437047	0.0181	0.0235	0.0169	0.0053	0.1795	0.0063	0.0056	0.0626	0.0012	0.1172	0.1135	0.0243	0.0025	0.1148	0.0202	0.0064	0.0067	0.0016	0.0012	0.0319	0.0307	0.0232	0.0698	0.0152	0.0955	0.0013
9	rs10869838	79451775	0.94	0.389848785336034	0.92	0.226487429171296	0.0867547138904669	0.568337778512303	0.0182	0.0238	0.0168	0.0058	0.1798	0.0066	0.0059	0.0626	0.0012	0.1165	0.113	0.0239	0.0025	0.1142	0.0205	0.0066	0.007	0.0018	0.0013	0.0321	0.0303	0.0235	0.0695	0.0152	0.0942	0.0014
9	rs7853555	79453107	0.95	0.352537935866182	0.92	0.226487429171296	0.143164491282095	0.571594166738508	0.0192	0.0263	0.0194	0.0084	0.188	0.0089	0.0086	0.0572	0.0015	0.1106	0.1084	0.0238	0.0035	0.1065	0.0204	0.008	0.0087	0.0026	0.0017	0.0299	0.0296	0.0259	0.0671	0.0165	0.0918	0.0017
9	rs10781385	79454301	0.96	0.3177447436144	0.92	0.226487429171296	0.140485400430417	0.645211504966924	0.0192	0.0263	0.0196	0.0086	0.1883	0.009	0.0088	0.057	0.0016	0.1104	0.1083	0.0237	0.0036	0.1065	0.0201	0.0084	0.0088	0.0027	0.0018	0.0295	0.0294	0.0262	0.067	0.0166	0.0911	0.0018
9	rs12000391	79454501	0.96	0.3177447436144	0.92	0.226487429171296	0.137147770667324	0.665258724059235	0.0192	0.0263	0.0197	0.0086	0.1885	0.009	0.0088	0.0567	0.0016	0.1104	0.1082	0.0237	0.0037	0.1065	0.0201	0.0084	0.0088	0.0027	0.0018	0.0293	0.0293	0.0262	0.0669	0.0167	0.0911	0.0018
9	rs57844897	79455165	0.96	0.3177447436144	0.92	0.226487429171296	0.118471189279254	0.686480389306903	0.0194	0.0266	0.0199	0.0086	0.1896	0.0092	0.0091	0.0556	0.0016	0.1103	0.1085	0.0238	0.0037	0.1067	0.0199	0.0085	0.009	0.003	0.0018	0.0284	0.0279	0.0266	0.0665	0.0171	0.0909	0.0019
9	rs10781386	79455225	0.96	0.3177447436144	0.92	0.226487429171296	0.115209470087316	0.67629275217107	0.0194	0.0266	0.02	0.0086	0.1897	0.0092	0.0091	0.0556	0.0016	0.1104	0.1085	0.0238	0.0038	0.1068	0.0199	0.0085	0.009	0.003	0.0018	0.0284	0.0278	0.0266	0.0664	0.0171	0.0908	0.0019
9	rs12685440	79459478	0.97	0.285396128624663	0.92	0.226487429171296	0.123278052084994	0.793831302989078	0.0192	0.0276	0.0205	0.0084	0.1917	0.0093	0.0093	0.0548	0.0017	0.1099	0.1076	0.024	0.0038	0.1084	0.0195	0.0086	0.0092	0.0033	0.0018	0.027	0.0273	0.0271	0.0648	0.0176	0.0896	0.002
9	rs17785193	79460804	0.97	0.285396128624663	0.92	0.226487429171296	0.12313156128522	0.790778684180278	0.0192	0.0276	0.0205	0.0084	0.1917	0.0093	0.0093	0.0548	0.0017	0.1098	0.1076	0.024	0.0039	0.1085	0.0195	0.0086	0.0092	0.0033	0.0017	0.0269	0.0272	0.0271	0.0647	0.0175	0.0896	0.002
9	rs78849969	79461163	0.98	0.255415240389183	0.92	0.226487429171296	0.124453798109328	0.795816848938744	0.0192	0.0276	0.0205	0.0084	0.1917	0.0093	0.0093	0.0547	0.0017	0.1098	0.1077	0.024	0.0038	0.1086	0.0194	0.0086	0.0093	0.0033	0.0017	0.0269	0.0272	0.0271	0.0646	0.0175	0.0897	0.002
9	rs11145104	79466610	0.98	0.255415240389183	0.92	0.226487429171296	0.126497931769006	0.811432176142018	0.0192	0.0277	0.0206	0.0084	0.1918	0.0093	0.0094	0.0547	0.0017	0.1096	0.1077	0.024	0.0038	0.1092	0.0193	0.0086	0.0093	0.0033	0.0017	0.0266	0.0272	0.0272	0.0644	0.0175	0.0898	0.002
9	rs6560553	79466888	0.98	0.255415240389183	0.92	0.226487429171296	0.127333208170136	0.825571298656063	0.0192	0.0277	0.0206	0.0084	0.1918	0.0093	0.0094	0.0547	0.0017	0.1096	0.1078	0.024	0.0038	0.1092	0.0193	0.0086	0.0093	0.0033	0.0017	0.0266	0.0272	0.0272	0.0644	0.0175	0.0898	0.002
9	rs1361857	79467459	0.98	0.255415240389183	0.92	0.226487429171296	0.12745280560961	0.811278773290315	0.0192	0.0277	0.0206	0.0084	0.1917	0.0094	0.0092	0.0549	0.0016	0.1094	0.108	0.0242	0.0038	0.1094	0.0192	0.0086	0.0093	0.0033	0.0017	0.0265	0.027	0.0272	0.0643	0.0174	0.0899	0.002
9	rs73653229	79467863	0.98	0.255415240389183	0.92	0.226487429171296	0.145971158988548	0.857258993006604	0.0192	0.0277	0.0206	0.0084	0.1925	0.0094	0.0092	0.0549	0.0016	0.1093	0.1083	0.0242	0.0038	0.1089	0.0191	0.0085	0.0092	0.0032	0.0017	0.0265	0.027	0.0272	0.0641	0.0173	0.0902	0.002
9	rs6560555	79469334	0.98	0.255415240389183	0.92	0.226487429171296	0.146555903886713	0.803157219653106	0.0191	0.0278	0.0206	0.0082	0.1926	0.0094	0.0092	0.0549	0.0015	0.1096	0.1084	0.0243	0.0037	0.1089	0.0191	0.0085	0.0091	0.0031	0.0016	0.0266	0.0268	0.0275	0.0637	0.0174	0.0905	0.002
9	rs58424360	79470845	0.98	0.255415240389183	0.92	0.226487429171296	0.140961591984834	0.744844755888054	0.019	0.0279	0.0205	0.0081	0.1931	0.0094	0.0091	0.055	0.0014	0.11	0.1085	0.0243	0.0036	0.1089	0.019	0.0084	0.009	0.0031	0.0015	0.0265	0.0267	0.0275	0.0636	0.0175	0.0906	0.0019
9	rs77764729	79471439	0.98	0.255415240389183	0.92	0.226487429171296	0.140105141082139	0.752232470352605	0.019	0.0279	0.0205	0.008	0.1932	0.0093	0.0091	0.055	0.0014	0.11	0.1086	0.0243	0.0036	0.1088	0.019	0.0084	0.0089	0.0031	0.0015	0.0265	0.0267	0.0275	0.0637	0.0175	0.0906	0.0019
9	rs4745588	79471562	0.98	0.255415240389183	0.92	0.226487429171296	0.138716132170139	0.739727982529079	0.019	0.0279	0.0205	0.008	0.1932	0.0093	0.0091	0.055	0.0014	0.1099	0.1087	0.0243	0.0036	0.1089	0.019	0.0084	0.0089	0.0031	0.0015	0.0265	0.0266	0.0275	0.0637	0.0175	0.0906	0.0019
9	rs13296234	79477390	0.99	0.227721472602965	0.91	0.256642068151906	0.157794673368823	0.725921637495416	0.0189	0.0278	0.0205	0.0079	0.1937	0.0092	0.009	0.055	0.0014	0.1101	0.1088	0.0242	0.0035	0.1092	0.0189	0.0083	0.0089	0.003	0.0015	0.0265	0.0264	0.0274	0.0638	0.0174	0.0908	0.0018
9	rs10116340	79477693	0.99	0.227721472602965	0.91	0.256642068151906	0.157760697651489	0.732067383249563	0.0189	0.0278	0.0205	0.0079	0.1937	0.0092	0.009	0.055	0.0014	0.1101	0.1088	0.0242	0.0035	0.1092	0.0189	0.0083	0.0089	0.003	0.0015	0.0265	0.0264	0.0274	0.0638	0.0174	0.0908	0.0018
9	rs57874200	79483520	0.99	0.227721472602965	0.9	0.289513196358555	0.166950093779525	0.721880706399198	0.0188	0.028	0.0204	0.0078	0.1944	0.0091	0.0089	0.055	0.0014	0.1103	0.1091	0.0243	0.0034	0.1095	0.0187	0.0082	0.0088	0.003	0.0014	0.0263	0.0261	0.0273	0.0637	0.0173	0.0909	0.0018
9	rs12342344	79488840	1	0.202230525110681	0.9	0.289513196358555	0.181859502965903	0.711129449304477	0.0188	0.0281	0.02	0.0076	0.1955	0.0088	0.0086	0.0554	0.0013	0.1111	0.1093	0.0239	0.0034	0.1105	0.0184	0.008	0.0086	0.003	0.0014	0.0261	0.0256	0.0272	0.0632	0.0172	0.091	0.0018
9	rs113923161	79489280	1	0.202230525110681	0.9	0.289513196358555	0.186918706504349	0.710682260764555	0.0188	0.0282	0.0199	0.0076	0.1957	0.0088	0.0086	0.0555	0.0013	0.1112	0.1093	0.0239	0.0033	0.1107	0.0183	0.008	0.0085	0.003	0.0013	0.0261	0.0255	0.0272	0.0632	0.0172	0.091	0.0018
9	rs77474412	79492615	1.01	0.178854520006857	0.9	0.289513196358555	0.213816255842227	0.755403494920093	0.0187	0.0284	0.0194	0.0074	0.1971	0.0084	0.0083	0.0558	0.0014	0.1122	0.1094	0.0235	0.0033	0.1118	0.0178	0.0077	0.0083	0.0032	0.0013	0.0259	0.0248	0.0272	0.0626	0.0171	0.0912	0.0018
9	rs6560559	79504918	1.03	0.13807906481078	0.9	0.289513196358555	0.433833557221704	1.07406061875712	0.0187	0.0289	0.0181	0.007	0.2004	0.0075	0.0075	0.0565	0.0014	0.1142	0.1091	0.0227	0.0031	0.1145	0.0164	0.0071	0.0076	0.0038	0.001	0.0255	0.0231	0.0273	0.0618	0.0168	0.0918	0.0018
9	rs34919927	79512709	1.04	0.120487900976968	0.9	0.289513196358555	0.431835265705877	1.0756828926719	0.0184	0.0289	0.0178	0.0067	0.2013	0.0077	0.0073	0.0571	0.0014	0.1153	0.1092	0.0223	0.0031	0.1143	0.0161	0.0069	0.0075	0.0039	0.001	0.0254	0.0226	0.0273	0.0621	0.0167	0.0918	0.0018
9	rs12553751	79513254	1.04	0.120487900976968	0.9	0.289513196358555	0.426859536707702	1.03929359669918	0.0184	0.0289	0.0178	0.0067	0.2013	0.0077	0.0073	0.0571	0.0014	0.1154	0.1092	0.0223	0.0031	0.1144	0.0161	0.0069	0.0074	0.0039	0.001	0.0254	0.0226	0.0273	0.0621	0.0167	0.0918	0.0018
9	rs1343395	79513833	1.04	0.120487900976968	0.9	0.289513196358555	0.419478571824944	1.03413750958765	0.0184	0.0289	0.0178	0.0067	0.2014	0.0077	0.0073	0.0571	0.0014	0.1154	0.1092	0.0223	0.0031	0.1144	0.0161	0.0069	0.0074	0.0039	0.001	0.0254	0.0225	0.0273	0.0621	0.0167	0.0918	0.0017
9	rs79263726	79514651	1.04	0.120487900976968	0.9	0.289513196358555	0.428846396994943	1.05576088396983	0.0184	0.0289	0.0178	0.0067	0.2015	0.0077	0.0073	0.0571	0.0014	0.1154	0.1092	0.0223	0.0031	0.1144	0.016	0.0069	0.0075	0.0039	0.001	0.0255	0.0225	0.0273	0.0621	0.0167	0.0918	0.0017
9	rs2154044	79515295	1.04	0.120487900976968	0.9	0.289513196358555	0.434716607833278	1.04106712368358	0.0182	0.0289	0.0177	0.0066	0.2018	0.0076	0.0072	0.0571	0.0014	0.1155	0.1092	0.0223	0.0031	0.1148	0.016	0.0068	0.0075	0.004	9e-04	0.0256	0.0223	0.0272	0.0621	0.0166	0.0919	0.0017
9	rs2154043	79515389	1.04	0.120487900976968	0.9	0.289513196358555	0.439145174343672	1.04590692140304	0.0182	0.0289	0.0177	0.0066	0.2019	0.0076	0.0072	0.057	0.0014	0.1156	0.1093	0.0223	0.0032	0.1148	0.016	0.0068	0.0075	0.0039	0.001	0.0256	0.0223	0.0271	0.0621	0.0166	0.0919	0.0017
9	rs944558	79525598	1.04	0.120487900976968	0.9	0.289513196358555	0.465266201934974	0.986997673739614	0.0179	0.0291	0.0176	0.0063	0.2018	0.0071	0.0069	0.0576	0.0015	0.1161	0.1094	0.0219	0.0031	0.1156	0.016	0.0065	0.0074	0.0043	0.001	0.0252	0.0219	0.0274	0.0624	0.0165	0.0919	0.0018
9	rs12554253	79531868	1.04	0.120487900976968	0.9	0.289513196358555	0.47401426569917	0.991628628314344	0.0179	0.0291	0.0176	0.0063	0.2019	0.0071	0.0069	0.0576	0.0015	0.1161	0.1094	0.0219	0.0031	0.1156	0.016	0.0065	0.0074	0.0044	0.001	0.0252	0.0219	0.0274	0.0624	0.0164	0.0919	0.0017
9	rs17063186	79544474	1.04	0.120487900976968	0.9	0.289513196358555	0.494315505790024	0.961682674693089	0.0179	0.0291	0.0176	0.0062	0.202	0.007	0.0068	0.0576	0.0015	0.1162	0.1094	0.0219	0.0032	0.1155	0.016	0.0064	0.0073	0.0044	0.001	0.0252	0.0219	0.0274	0.0624	0.0164	0.0919	0.0017
9	rs6560564	79546061	1.04	0.120487900976968	0.9	0.289513196358555	0.586832286512246	0.970106725227723	0.0179	0.0291	0.0179	0.0058	0.2026	0.0068	0.0063	0.058	0.0017	0.1162	0.1099	0.0219	0.0032	0.1157	0.016	0.006	0.0072	0.0047	0.001	0.0251	0.0214	0.0276	0.0622	0.0164	0.0918	0.0017
9	rs148218899	79546711	1.04	0.120487900976968	0.9	0.289513196358555	0.62143315224775	0.909718706925826	0.0179	0.0291	0.018	0.0057	0.203	0.0067	0.0062	0.058	0.0018	0.1162	0.1099	0.022	0.0032	0.1157	0.016	0.0059	0.0072	0.0048	0.001	0.025	0.0213	0.0277	0.0621	0.0164	0.0916	0.0017
9	rs4744813	79547858	1.04	0.120487900976968	0.9	0.289513196358555	0.609059797107112	0.884971137740132	0.0179	0.0291	0.018	0.0057	0.2031	0.0067	0.0062	0.058	0.0018	0.1162	0.1099	0.022	0.0033	0.1157	0.016	0.0059	0.0072	0.0048	0.001	0.025	0.0213	0.0277	0.0621	0.0165	0.0916	0.0017
9	rs1888744	79549339	1.04	0.120487900976968	0.9	0.289513196358555	0.595978808661822	0.846720492939582	0.0179	0.0291	0.018	0.0057	0.2031	0.0067	0.0062	0.058	0.0018	0.1162	0.1099	0.022	0.0033	0.1157	0.016	0.0059	0.0072	0.0048	0.001	0.025	0.0213	0.0277	0.0621	0.0165	0.0916	0.0017
9	rs72736932	79553789	1.04	0.120487900976968	0.9	0.289513196358555	0.604225241865557	0.814347993046968	0.0179	0.0291	0.018	0.0056	0.2031	0.0067	0.0062	0.058	0.0018	0.1163	0.1099	0.022	0.0033	0.1156	0.016	0.0058	0.0071	0.0048	0.001	0.025	0.0212	0.0278	0.0622	0.0165	0.0916	0.0017
9	rs72736933	79553840	1.04	0.120487900976968	0.9	0.289513196358555	0.604707898258061	0.815883519192957	0.0179	0.0291	0.018	0.0056	0.2031	0.0067	0.0062	0.058	0.0018	0.1163	0.1099	0.022	0.0033	0.1156	0.016	0.0058	0.0071	0.0048	0.001	0.025	0.0212	0.0278	0.0622	0.0165	0.0916	0.0017
9	rs72736937	79561604	1.05	0.104628957265627	0.9	0.289513196358555	0.689673285323068	0.857103820048096	0.0176	0.0292	0.018	0.0053	0.2037	0.0066	0.0057	0.0582	0.0019	0.118	0.1105	0.0217	0.0034	0.115	0.0158	0.0057	0.0069	0.005	0.0011	0.0247	0.0204	0.0284	0.0629	0.0155	0.0915	0.0017
9	rs10217342	79561644	1.05	0.104628957265627	0.9	0.289513196358555	0.691797783710552	0.83945237278846	0.0176	0.0292	0.018	0.0054	0.2037	0.0066	0.0057	0.0582	0.0019	0.118	0.1106	0.0217	0.0034	0.115	0.0158	0.0057	0.0069	0.005	0.0011	0.0247	0.0204	0.0284	0.0629	0.0155	0.0915	0.0016
9	rs11793879	79561669	1.05	0.104628957265627	0.9	0.289513196358555	0.692531046893014	0.846256181764532	0.0176	0.0292	0.018	0.0054	0.2037	0.0066	0.0057	0.0582	0.0019	0.118	0.1106	0.0217	0.0034	0.115	0.0158	0.0057	0.0069	0.005	0.0011	0.0247	0.0204	0.0284	0.0629	0.0155	0.0915	0.0016
9	rs11145147	79568713	1.05	0.104628957265627	0.9	0.289513196358555	0.728208748172121	0.865335949893207	0.0176	0.0291	0.018	0.0053	0.2038	0.0065	0.0056	0.058	0.0019	0.1182	0.1108	0.0216	0.0034	0.1152	0.0157	0.0057	0.0068	0.005	0.001	0.0246	0.0203	0.0284	0.0633	0.0155	0.0915	0.0016
9	rs13285966	79573095	1.06	0.0904005175896243	0.9	0.289513196358555	0.663688552700406	0.865335949893207	0.0175	0.0291	0.0181	0.0047	0.2049	0.0062	0.0049	0.0574	0.0018	0.119	0.1133	0.0217	0.0034	0.1149	0.0155	0.0051	0.0062	0.0049	0.001	0.0238	0.0195	0.0286	0.0655	0.015	0.0909	0.0015
9	rs13286326	79573279	1.06	0.0904005175896243	0.91	0.256642068151906	0.659879872752352	0.868602207252442	0.0175	0.0291	0.0181	0.0047	0.2049	0.0062	0.0049	0.0574	0.0018	0.119	0.1133	0.0217	0.0034	0.1149	0.0155	0.0051	0.0062	0.0049	0.001	0.0238	0.0195	0.0286	0.0656	0.015	0.0909	0.0015
9	rs7020327	79575486	1.06	0.0904005175896243	0.91	0.256642068151906	0.63780182876529	0.790168461820395	0.0175	0.029	0.0181	0.0047	0.205	0.0062	0.0049	0.0575	0.0018	0.1191	0.1133	0.0217	0.0034	0.1149	0.0155	0.0051	0.0062	0.0049	0.001	0.0238	0.0195	0.0286	0.0655	0.015	0.0908	0.0015
9	rs7866430	79576956	1.06	0.0904005175896243	0.91	0.256642068151906	0.592558262355943	0.738525161252664	0.0175	0.0289	0.018	0.0045	0.2054	0.0061	0.0047	0.0575	0.0018	0.1195	0.1141	0.0216	0.0034	0.1155	0.0152	0.005	0.0059	0.0048	0.001	0.0235	0.0192	0.0284	0.0665	0.0149	0.0904	0.0014
9	rs56768228	79577445	1.06	0.0904005175896243	0.91	0.256642068151906	0.606364068972864	0.766297518965619	0.0175	0.0288	0.0179	0.0043	0.2054	0.006	0.0045	0.0575	0.0018	0.1195	0.1151	0.0216	0.0034	0.116	0.0151	0.0048	0.0058	0.0047	9e-04	0.0234	0.019	0.0284	0.067	0.0148	0.0899	0.0014
9	rs1929540	79578016	1.06	0.0904005175896243	0.91	0.256642068151906	0.556665218343585	0.699374523086222	0.0176	0.0288	0.0179	0.0041	0.2054	0.0059	0.0043	0.0576	0.0018	0.1197	0.116	0.0217	0.0033	0.1165	0.0151	0.0046	0.0056	0.0047	9e-04	0.0233	0.0187	0.0284	0.0676	0.0146	0.0893	0.0013
9	rs11145156	79582369	1.06	0.0904005175896243	0.91	0.256642068151906	0.566058487373186	0.65338889634311	0.0177	0.0279	0.0171	0.0027	0.2068	0.0049	0.0031	0.0584	0.0018	0.1219	0.1188	0.0218	0.0033	0.1185	0.0148	0.0037	0.0043	0.0043	8e-04	0.0229	0.0174	0.0286	0.0703	0.0149	0.087	0.0011
9	rs11145168	79592158	1.06	0.0904005175896243	0.91	0.256642068151906	0.566660557013363	0.61029646290484	0.0176	0.0279	0.017	0.0027	0.2074	0.0048	0.0031	0.0586	0.0018	0.1219	0.1188	0.0218	0.0033	0.1177	0.0149	0.0037	0.0042	0.0043	8e-04	0.0229	0.0174	0.0286	0.0704	0.0149	0.0875	0.0011
9	rs10747004	79592987	1.06	0.0904005175896243	0.94	0.173887076546345	0.563920221298952	0.54301136817951	0.0176	0.0279	0.0169	0.0027	0.2075	0.0048	0.0031	0.0587	0.0018	0.1219	0.1188	0.0218	0.0033	0.1176	0.0149	0.0038	0.0042	0.0043	8e-04	0.0229	0.0174	0.0286	0.0703	0.0149	0.0875	0.0011
9	rs113741769	79597422	1.06	0.0904005175896243	0.94	0.173887076546345	0.561119499303096	0.518250518041954	0.0176	0.0279	0.0169	0.0026	0.2076	0.0048	0.0031	0.0588	0.0018	0.1219	0.1189	0.0217	0.0033	0.1176	0.0149	0.0037	0.0042	0.0043	8e-04	0.0228	0.0174	0.0286	0.0704	0.0149	0.0875	0.0011
9	rs79334057	79598280	1.06	0.0904005175896243	0.94	0.173887076546345	0.560986294595518	0.519357139682477	0.0176	0.0279	0.0169	0.0026	0.2076	0.0048	0.0031	0.0588	0.0018	0.1219	0.1189	0.0217	0.0033	0.1176	0.0149	0.0037	0.0042	0.0043	8e-04	0.0228	0.0174	0.0286	0.0704	0.0149	0.0875	0.0011
9	rs10123922	79600199	1.06	0.0904005175896243	0.94	0.173887076546345	0.561452575930853	0.508455416393232	0.0176	0.0279	0.0168	0.0026	0.2076	0.0048	0.003	0.0588	0.0018	0.1219	0.1189	0.0217	0.0033	0.1177	0.0149	0.0037	0.0042	0.0043	8e-04	0.0228	0.0174	0.0286	0.0705	0.0149	0.0874	0.0011
9	rs10869859	79600922	1.06	0.0904005175896243	0.93	0.198940398764014	0.560586769434856	0.495423849566471	0.0176	0.0279	0.0168	0.0026	0.2076	0.0048	0.003	0.0589	0.0018	0.122	0.1189	0.0217	0.0033	0.1177	0.0149	0.0037	0.0042	0.0043	8e-04	0.0228	0.0174	0.0286	0.0705	0.0149	0.0873	0.0011
9	rs117377473	79605093	1.06	0.0904005175896243	0.93	0.198940398764014	0.553550522738095	0.487510419262936	0.0176	0.0279	0.0168	0.0026	0.2076	0.0048	0.003	0.0589	0.0019	0.1221	0.119	0.0217	0.0034	0.1178	0.0149	0.0037	0.0042	0.0043	8e-04	0.0228	0.0174	0.0285	0.0706	0.0149	0.0872	0.0011
9	rs74304768	79606878	1.06	0.0904005175896243	0.93	0.198940398764014	0.547938442865015	0.450712135089487	0.0176	0.0279	0.0167	0.0026	0.2076	0.0048	0.003	0.0589	0.0019	0.1222	0.119	0.0217	0.0034	0.1178	0.0149	0.0037	0.0042	0.0043	8e-04	0.0228	0.0174	0.0285	0.0706	0.0149	0.0871	0.0011
9	rs72736954	79606915	1.06	0.0904005175896243	0.93	0.198940398764014	0.547740861489897	0.451913144428778	0.0176	0.0279	0.0167	0.0026	0.2076	0.0048	0.003	0.0589	0.0019	0.1222	0.119	0.0217	0.0034	0.1178	0.0149	0.0037	0.0042	0.0043	8e-04	0.0228	0.0174	0.0285	0.0706	0.0149	0.0871	0.0011
9	rs7856352	79607056	1.06	0.0904005175896243	0.93	0.198940398764014	0.550378039644937	0.444985676013186	0.0176	0.0278	0.0167	0.0026	0.2076	0.0048	0.003	0.0589	0.0019	0.1222	0.1189	0.0217	0.0034	0.1178	0.0149	0.0037	0.0042	0.0043	8e-04	0.0228	0.0174	0.0285	0.0706	0.0149	0.0871	0.0011
9	rs34220674	79611384	1.06	0.0904005175896243	0.93	0.198940398764014	0.54327136399345	0.424507045221054	0.0176	0.0278	0.0165	0.0025	0.2074	0.0047	0.003	0.0592	0.0018	0.1221	0.119	0.0218	0.0036	0.1179	0.0149	0.0037	0.0042	0.0043	8e-04	0.0228	0.0173	0.0284	0.0708	0.0148	0.0872	0.0011
9	rs112067239	79613622	1.06	0.0904005175896243	0.93	0.198940398764014	0.529059450707059	0.407793553039966	0.0175	0.0278	0.0164	0.0025	0.2073	0.0047	0.003	0.0593	0.0018	0.122	0.1191	0.0219	0.0037	0.118	0.0149	0.0037	0.0042	0.0043	9e-04	0.0229	0.0173	0.0281	0.071	0.0148	0.0873	0.0011
9	rs12378793	79613935	1.06	0.0904005175896243	0.92	0.226487429171296	0.529901944053118	0.412215255089743	0.0176	0.0278	0.0163	0.0025	0.2073	0.0047	0.003	0.0593	0.0018	0.1219	0.1191	0.022	0.0037	0.118	0.0149	0.0037	0.0042	0.0043	9e-04	0.0229	0.0172	0.0281	0.071	0.0148	0.0872	0.0011
9	rs77437704	79623352	1.06	0.0904005175896243	0.92	0.226487429171296	0.537447713300455	0.408962736705235	0.0176	0.0277	0.0162	0.0025	0.2073	0.0047	0.003	0.0593	0.0018	0.1218	0.1193	0.0223	0.0039	0.1178	0.0151	0.0037	0.0041	0.0043	9e-04	0.0228	0.0171	0.028	0.0711	0.0149	0.0869	0.0011
9	rs12345106	79625808	1.05	0.104628957265627	0.92	0.226487429171296	0.570614868181542	0.404291502769895	0.0176	0.0278	0.016	0.0024	0.2071	0.0047	0.003	0.0595	0.0018	0.121	0.1196	0.0227	0.0044	0.118	0.0151	0.0037	0.004	0.0043	8e-04	0.0228	0.017	0.0278	0.0712	0.0149	0.0869	0.0011
9	rs10869866	79629718	1.05	0.104628957265627	0.92	0.226487429171296	0.562519043625073	0.410002777911692	0.0177	0.0279	0.0158	0.0024	0.2069	0.0046	0.003	0.0595	0.0017	0.1207	0.1198	0.0229	0.0044	0.1181	0.0151	0.0037	0.004	0.0044	8e-04	0.0228	0.0169	0.0278	0.0713	0.015	0.087	0.0011
9	rs72736961	79632331	1.05	0.104628957265627	0.92	0.226487429171296	0.549256509974839	0.409872733343736	0.0177	0.0279	0.0158	0.0024	0.2066	0.0046	0.003	0.0596	0.0017	0.1206	0.1199	0.023	0.0044	0.1182	0.0152	0.0037	0.004	0.0044	8e-04	0.0228	0.0169	0.0278	0.0713	0.0151	0.087	0.0011
9	rs12004559	79639933	1.05	0.104628957265627	0.92	0.226487429171296	0.528476558932553	0.388187290811279	0.0177	0.0281	0.0157	0.0024	0.2065	0.0046	0.003	0.0597	0.0017	0.1205	0.1198	0.0232	0.0044	0.1183	0.0151	0.0037	0.004	0.0043	8e-04	0.0226	0.0169	0.0277	0.0713	0.0151	0.087	0.0011
9	rs58107060	79640450	1.05	0.104628957265627	0.93	0.198940398764014	0.525050166852504	0.376959635721298	0.0177	0.0281	0.0157	0.0024	0.2065	0.0046	0.003	0.0598	0.0017	0.1205	0.1198	0.0233	0.0044	0.1183	0.0151	0.0038	0.004	0.0043	8e-04	0.0226	0.017	0.0277	0.0713	0.0151	0.087	0.0011
9	rs7875967	79644102	1.05	0.104628957265627	0.93	0.198940398764014	0.524598416626161	0.379503284695167	0.0177	0.0281	0.0156	0.0024	0.2067	0.0046	0.003	0.0599	0.0016	0.1206	0.1197	0.0236	0.0044	0.1186	0.0151	0.0038	0.004	0.0044	8e-04	0.0227	0.017	0.0276	0.071	0.0151	0.0866	0.0012
9	rs1928481	79646546	1.06	0.0904005175896243	0.93	0.198940398764014	0.543205765010997	0.373406602093806	0.0178	0.0284	0.0155	0.0023	0.2064	0.0045	0.003	0.0604	0.0015	0.1211	0.1195	0.0242	0.0044	0.1191	0.0146	0.0038	0.0039	0.0043	8e-04	0.0228	0.017	0.0273	0.0707	0.0152	0.0861	0.0012
9	rs72736968	79646774	1.06	0.0904005175896243	0.93	0.198940398764014	0.532173356992092	0.370748045815645	0.0178	0.0284	0.0155	0.0023	0.2063	0.0045	0.003	0.0604	0.0015	0.1211	0.1196	0.0243	0.0043	0.1192	0.0146	0.0038	0.0039	0.0043	8e-04	0.0229	0.0169	0.0272	0.0708	0.0152	0.086	0.0012
9	rs12343180	79656879	1.06	0.0904005175896243	0.93	0.198940398764014	0.465692580901128	0.312826994123563	0.018	0.0282	0.0157	0.002	0.2044	0.0042	0.0028	0.0603	0.0011	0.122	0.1207	0.0262	0.0042	0.1205	0.0139	0.0037	0.0036	0.0042	8e-04	0.0231	0.017	0.027	0.0711	0.0151	0.0846	0.001
9	rs115199308	79659150	1.05	0.104628957265627	0.93	0.198940398764014	0.477523341538359	0.312465849071451	0.018	0.0282	0.0158	0.002	0.2042	0.0042	0.0028	0.0603	0.0011	0.1221	0.1209	0.0264	0.0041	0.1208	0.0139	0.0037	0.0036	0.0042	8e-04	0.0232	0.017	0.027	0.0711	0.0152	0.0844	0.001
9	rs2183767	79661589	1.05	0.104628957265627	0.93	0.198940398764014	0.481540240758135	0.297292378186107	0.018	0.0282	0.0157	0.002	0.2041	0.0042	0.0028	0.0603	0.001	0.1221	0.121	0.0264	0.0041	0.1209	0.0139	0.0037	0.0036	0.0042	8e-04	0.0232	0.0169	0.027	0.0711	0.0152	0.0844	0.001
9	rs4012486	79665627	1.05	0.104628957265627	0.92	0.226487429171296	0.468560342052464	0.285272005136179	0.018	0.0283	0.0157	0.002	0.2041	0.0042	0.0027	0.0605	0.001	0.122	0.1208	0.0267	0.0041	0.121	0.0138	0.0037	0.0037	0.004	8e-04	0.0232	0.0169	0.0272	0.0711	0.0151	0.0844	0.001
9	rs1556152	79667495	1.05	0.104628957265627	0.92	0.226487429171296	0.445978653934602	0.283166483432737	0.018	0.0283	0.0157	0.002	0.2041	0.0041	0.0027	0.0605	0.001	0.122	0.1208	0.0267	0.0041	0.1211	0.0138	0.0037	0.0036	0.004	8e-04	0.0233	0.0169	0.0272	0.0711	0.0151	0.0844	0.001
9	rs11145243	79669154	1.05	0.104628957265627	0.92	0.226487429171296	0.430193044494734	0.284452625065019	0.018	0.0283	0.0157	0.002	0.2041	0.0041	0.0027	0.0604	0.001	0.1219	0.1208	0.0267	0.0041	0.1212	0.0139	0.0037	0.0036	0.004	8e-04	0.0233	0.0169	0.0271	0.0711	0.015	0.0845	0.001
9	rs118056706	79669904	1.05	0.104628957265627	0.92	0.226487429171296	0.427443432119959	0.283633965185847	0.018	0.0283	0.0157	0.0019	0.2041	0.0041	0.0027	0.0604	0.001	0.1219	0.1207	0.0268	0.004	0.1212	0.0139	0.0037	0.0036	0.0039	8e-04	0.0233	0.0169	0.0271	0.0711	0.015	0.0845	0.001
9	rs11145248	79672131	1.05	0.104628957265627	0.92	0.226487429171296	0.417859893216137	0.279318783831548	0.018	0.0283	0.0157	0.0019	0.2041	0.0041	0.0027	0.0604	0.001	0.1219	0.1207	0.0268	0.004	0.1212	0.0139	0.0037	0.0036	0.0039	8e-04	0.0232	0.0169	0.0271	0.0711	0.0151	0.0844	0.001
9	rs11789144	79681044	1.05	0.104628957265627	0.92	0.226487429171296	0.404227336919931	0.272249140998348	0.018	0.0283	0.0158	0.0019	0.2041	0.0041	0.0027	0.0604	0.001	0.122	0.1207	0.0269	0.0039	0.1213	0.0139	0.0037	0.0036	0.0039	8e-04	0.0232	0.0169	0.0271	0.0711	0.015	0.0844	0.001
9	rs62571386	79687706	1.06	0.0904005175896243	0.92	0.226487429171296	0.371250588087579	0.25138209803717	0.0179	0.0283	0.0158	0.002	0.2041	0.0041	0.0029	0.0606	9e-04	0.1222	0.1208	0.0271	0.0036	0.1214	0.0139	0.0037	0.0036	0.0037	8e-04	0.0232	0.0169	0.0271	0.071	0.015	0.0843	9e-04
9	rs117328225	79697289	1.05	0.104628957265627	0.92	0.226487429171296	0.328215609655562	0.19968033298259	0.0177	0.0283	0.0162	0.0021	0.2038	0.0042	0.0032	0.061	8e-04	0.1228	0.121	0.0277	0.0027	0.122	0.0139	0.0037	0.0034	0.0033	7e-04	0.0232	0.017	0.027	0.0709	0.015	0.0836	8e-04
9	rs1888026	79698833	1.05	0.104628957265627	0.92	0.226487429171296	0.334011540655903	0.195206015803662	0.0177	0.0283	0.0162	0.0021	0.2038	0.0042	0.0033	0.061	8e-04	0.1228	0.121	0.0277	0.0027	0.122	0.0139	0.0037	0.0034	0.0033	7e-04	0.0232	0.017	0.027	0.0709	0.015	0.0835	8e-04
9	rs79116550	79703539	1.05	0.104628957265627	0.92	0.226487429171296	0.35182158169188	0.198115648868462	0.0177	0.0283	0.0162	0.0021	0.2038	0.0042	0.0033	0.061	8e-04	0.1229	0.1209	0.0278	0.0027	0.1223	0.014	0.0037	0.0034	0.0033	7e-04	0.0231	0.017	0.027	0.0708	0.015	0.0834	8e-04
9	rs10123177	79703658	1.05	0.104628957265627	0.92	0.226487429171296	0.352457043581298	0.198532493241404	0.0177	0.0283	0.0162	0.0021	0.2038	0.0042	0.0033	0.061	8e-04	0.1229	0.1209	0.0278	0.0027	0.1223	0.014	0.0037	0.0034	0.0033	7e-04	0.0231	0.017	0.027	0.0708	0.015	0.0834	8e-04
9	rs7021107	79704768	1.05	0.104628957265627	0.92	0.226487429171296	0.358309622577338	0.200098280091816	0.0177	0.0283	0.0162	0.0021	0.2038	0.0042	0.0033	0.0611	8e-04	0.1229	0.121	0.0278	0.0026	0.1225	0.0137	0.0037	0.0034	0.0033	7e-04	0.0231	0.017	0.027	0.0708	0.015	0.0833	8e-04
9	rs7038674	79706957	1.05	0.104628957265627	0.92	0.226487429171296	0.349443864956538	0.200516520419865	0.0177	0.0283	0.0162	0.0021	0.2039	0.0042	0.0033	0.0611	8e-04	0.1228	0.1211	0.0279	0.0026	0.1226	0.0137	0.0037	0.0034	0.0033	7e-04	0.0231	0.017	0.0269	0.0707	0.015	0.0832	8e-04
9	rs73455935	79713122	1.05	0.104628957265627	0.93	0.198940398764014	0.352351092228862	0.20366263355854	0.0177	0.0283	0.0161	0.0021	0.2038	0.0043	0.0033	0.0612	8e-04	0.1229	0.1209	0.028	0.0026	0.1228	0.0137	0.0037	0.0033	0.0033	7e-04	0.0231	0.0169	0.0269	0.0707	0.0149	0.0832	8e-04
9	rs117327212	79715140	1.05	0.104628957265627	0.93	0.198940398764014	0.357241830218246	0.205874635080142	0.0177	0.0283	0.0161	0.0021	0.2038	0.0043	0.0033	0.0612	8e-04	0.1229	0.1209	0.028	0.0026	0.1229	0.0137	0.0037	0.0033	0.0033	7e-04	0.0231	0.0169	0.0269	0.0706	0.0148	0.0832	8e-04
9	rs4744827	79741636	1.05	0.104628957265627	0.93	0.198940398764014	0.468621451452229	0.208730310155306	0.0175	0.0285	0.0157	0.0023	0.2028	0.0044	0.0034	0.0629	8e-04	0.123	0.12	0.0287	0.0023	0.125	0.0135	0.0037	0.003	0.0035	7e-04	0.0229	0.0169	0.0264	0.0703	0.014	0.083	8e-04
9	rs76854985	79746338	1.05	0.104628957265627	0.93	0.198940398764014	0.473891368507009	0.211599019334641	0.0175	0.0285	0.0157	0.0023	0.2028	0.0044	0.0034	0.063	8e-04	0.123	0.12	0.0287	0.0023	0.1251	0.0135	0.0037	0.003	0.0035	7e-04	0.0229	0.0169	0.0264	0.0703	0.0139	0.083	8e-04
9	rs118134682	79748222	1.05	0.104628957265627	0.93	0.198940398764014	0.474383050181882	0.210641341207659	0.0175	0.0285	0.0157	0.0023	0.2028	0.0044	0.0034	0.063	8e-04	0.123	0.12	0.0287	0.0023	0.1251	0.0135	0.0037	0.003	0.0035	7e-04	0.0229	0.0169	0.0264	0.0703	0.0139	0.083	8e-04
9	rs76607186	79752300	1.05	0.104628957265627	0.93	0.198940398764014	0.483337654546182	0.209366678391859	0.0175	0.0285	0.0157	0.0023	0.2027	0.0044	0.0034	0.063	8e-04	0.123	0.12	0.0287	0.0023	0.1252	0.0135	0.0037	0.003	0.0035	7e-04	0.0229	0.0169	0.0264	0.0703	0.0139	0.083	8e-04
9	rs73459867	79753361	1.05	0.104628957265627	0.93	0.198940398764014	0.485449093982879	0.208624311328845	0.0175	0.0285	0.0157	0.0023	0.2027	0.0044	0.0034	0.063	8e-04	0.1231	0.12	0.0288	0.0023	0.1252	0.0135	0.0037	0.003	0.0035	7e-04	0.0229	0.0169	0.0264	0.0703	0.0139	0.083	8e-04
9	rs76427623	79762089	1.05	0.104628957265627	0.93	0.198940398764014	0.499785941506253	0.214266761911741	0.0175	0.0285	0.0156	0.0023	0.2027	0.0045	0.0034	0.0631	8e-04	0.1231	0.12	0.0288	0.0023	0.1253	0.0135	0.0037	0.0029	0.0035	7e-04	0.0229	0.0169	0.0264	0.0703	0.0138	0.083	8e-04
9	rs12684102	79763065	1.04	0.120487900976968	0.93	0.198940398764014	0.526471156954184	0.226243288321223	0.0175	0.0285	0.0156	0.0023	0.2026	0.0045	0.0034	0.0631	8e-04	0.1232	0.12	0.0289	0.0023	0.1254	0.0135	0.0036	0.0029	0.0035	7e-04	0.0229	0.0169	0.0264	0.0703	0.0138	0.0829	8e-04
9	rs10118161	79763338	1.04	0.120487900976968	0.93	0.198940398764014	0.531588839196286	0.229516504139965	0.0175	0.0285	0.0156	0.0023	0.2026	0.0045	0.0034	0.0631	8e-04	0.1232	0.12	0.0289	0.0023	0.1254	0.0135	0.0036	0.0029	0.0035	7e-04	0.0229	0.0169	0.0264	0.0703	0.0138	0.0829	8e-04
9	rs4548251	79763758	1.04	0.120487900976968	0.93	0.198940398764014	0.539603583571819	0.235667061808882	0.0175	0.0285	0.0156	0.0023	0.2025	0.0045	0.0034	0.0631	8e-04	0.1232	0.12	0.0289	0.0023	0.1254	0.0135	0.0036	0.0029	0.0035	8e-04	0.0229	0.0169	0.0264	0.0703	0.0138	0.0829	8e-04
9	rs73651490	79769511	1.04	0.120487900976968	0.93	0.198940398764014	0.540781232729845	0.239094288042462	0.0174	0.0283	0.0158	0.0023	0.2022	0.0044	0.0033	0.0633	8e-04	0.1235	0.12	0.0292	0.0023	0.1252	0.0136	0.0036	0.0029	0.0036	8e-04	0.0227	0.0168	0.0265	0.0703	0.0139	0.0829	7e-04
9	rs17785697	79773615	1.04	0.120487900976968	0.93	0.198940398764014	0.544452785032161	0.243428411070079	0.0174	0.0282	0.0158	0.0024	0.202	0.0044	0.0033	0.0633	8e-04	0.1236	0.1201	0.0293	0.0023	0.1252	0.0136	0.0036	0.0029	0.0036	8e-04	0.0226	0.0168	0.0266	0.0703	0.0139	0.0829	7e-04
9	rs116895163	79775253	1.04	0.120487900976968	0.93	0.198940398764014	0.542484423053521	0.241758495810501	0.0174	0.0282	0.0158	0.0024	0.202	0.0044	0.0033	0.0634	8e-04	0.1236	0.1201	0.0293	0.0023	0.1251	0.0136	0.0036	0.0029	0.0036	8e-04	0.0226	0.0168	0.0266	0.0703	0.0139	0.0829	7e-04
9	rs13298001	79781237	1.04	0.120487900976968	0.93	0.198940398764014	0.55639981822929	0.241202673904836	0.0174	0.0282	0.0158	0.0024	0.2019	0.0044	0.0033	0.0634	8e-04	0.1238	0.12	0.0294	0.0023	0.125	0.0137	0.0036	0.0029	0.0035	8e-04	0.0225	0.0168	0.0267	0.0703	0.0139	0.0827	7e-04
9	rs116974427	79782635	1.04	0.120487900976968	0.93	0.198940398764014	0.556532510856714	0.240203226171442	0.0174	0.0282	0.0158	0.0024	0.2019	0.0044	0.0033	0.0634	8e-04	0.1238	0.12	0.0294	0.0023	0.125	0.0137	0.0036	0.0029	0.0035	9e-04	0.0225	0.0168	0.0267	0.0703	0.0139	0.0827	7e-04
9	rs9632927	79782992	1.04	0.120487900976968	0.93	0.198940398764014	0.557926680394952	0.239759453700918	0.0174	0.0282	0.0158	0.0024	0.2019	0.0044	0.0033	0.0634	8e-04	0.1238	0.12	0.0294	0.0023	0.125	0.0137	0.0036	0.0029	0.0035	9e-04	0.0225	0.0168	0.0267	0.0703	0.0139	0.0827	7e-04
9	rs1054368	79791793	1.04	0.120487900976968	0.93	0.198940398764014	0.575525260194418	0.244208959014143	0.0174	0.0281	0.0159	0.0025	0.2018	0.0045	0.0034	0.0634	8e-04	0.1237	0.12	0.0295	0.0022	0.125	0.0137	0.0036	0.0029	0.0035	9e-04	0.0226	0.0168	0.0267	0.0702	0.0139	0.0827	7e-04
9	rs12348961	79797302	1.04	0.120487900976968	0.93	0.198940398764014	0.56652673788427	0.256125040364968	0.0174	0.0281	0.0161	0.0025	0.2016	0.0045	0.0034	0.0634	8e-04	0.1236	0.1201	0.0295	0.0023	0.125	0.0137	0.0036	0.0029	0.0036	9e-04	0.0227	0.0168	0.0267	0.0701	0.0139	0.0826	7e-04
9	rs77780437	79803337	1.04	0.120487900976968	0.93	0.198940398764014	0.567329874403695	0.259302461967339	0.0174	0.0281	0.0162	0.0025	0.2016	0.0045	0.0034	0.0634	8e-04	0.1236	0.1201	0.0295	0.0022	0.125	0.0137	0.0036	0.0029	0.0036	9e-04	0.0227	0.0168	0.0267	0.0701	0.0139	0.0826	7e-04
9	rs10869912	79827791	1.04	0.120487900976968	0.93	0.198940398764014	0.608990607086902	0.25635159060674	0.0173	0.0279	0.0163	0.0025	0.2015	0.0045	0.0034	0.0633	9e-04	0.1236	0.12	0.0296	0.0022	0.1249	0.0137	0.0036	0.0029	0.0038	0.001	0.0227	0.0167	0.0268	0.07	0.0138	0.0825	7e-04
9	rs11145343	79840178	1.04	0.120487900976968	0.93	0.198940398764014	0.65894718130639	0.261351566669545	0.0173	0.0279	0.0163	0.0024	0.2014	0.0045	0.0034	0.0634	9e-04	0.1236	0.12	0.0296	0.0023	0.1249	0.0137	0.0036	0.0029	0.0039	0.001	0.0227	0.0167	0.0268	0.07	0.0139	0.0825	7e-04
9	rs116915082	79842262	1.04	0.120487900976968	0.93	0.198940398764014	0.657441786314471	0.259188771051762	0.0173	0.0279	0.0163	0.0024	0.2014	0.0045	0.0034	0.0634	9e-04	0.1236	0.12	0.0296	0.0023	0.1249	0.0137	0.0036	0.0029	0.0039	0.001	0.0227	0.0167	0.0268	0.07	0.0139	0.0825	7e-04
9	rs79110899	79850670	1.04	0.120487900976968	0.93	0.198940398764014	0.658875460518852	0.263405709233921	0.0173	0.0279	0.0163	0.0024	0.2014	0.0045	0.0034	0.0634	8e-04	0.1236	0.1201	0.0296	0.0022	0.125	0.0137	0.0036	0.0029	0.0039	0.001	0.0227	0.0167	0.0268	0.07	0.0139	0.0826	7e-04
9	rs17337804	79866936	1.04	0.120487900976968	0.93	0.198940398764014	0.654149700199628	0.263977194986213	0.0173	0.0279	0.0163	0.0024	0.2014	0.0044	0.0034	0.0634	8e-04	0.1237	0.1201	0.0296	0.0022	0.125	0.0137	0.0036	0.0029	0.0038	0.001	0.0227	0.0167	0.0268	0.07	0.0139	0.0826	6e-04
9	rs78048112	79891006	1.04	0.120487900976968	0.93	0.198940398764014	0.644105444203531	0.267758661016164	0.0173	0.0279	0.0163	0.0023	0.2015	0.0044	0.0034	0.0634	8e-04	0.1237	0.1202	0.0297	0.0022	0.1251	0.0137	0.0036	0.0028	0.0038	0.001	0.0227	0.0167	0.0268	0.0701	0.0139	0.0826	6e-04
9	rs71511421	79891789	1.04	0.120487900976968	0.93	0.198940398764014	0.644531421554809	0.267988377979886	0.0173	0.0279	0.0163	0.0023	0.2015	0.0044	0.0034	0.0634	8e-04	0.1237	0.1202	0.0297	0.0022	0.1251	0.0137	0.0036	0.0028	0.0038	0.001	0.0227	0.0167	0.0268	0.0701	0.0139	0.0826	6e-04
9	rs72744286	79919444	1.04	0.120487900976968	0.93	0.198940398764014	0.639286654878858	0.25975738187356	0.0173	0.0279	0.0162	0.0022	0.2016	0.0043	0.0033	0.0634	7e-04	0.1239	0.1202	0.0297	0.0022	0.1252	0.0137	0.0036	0.0028	0.0037	9e-04	0.0227	0.0167	0.0268	0.0702	0.0138	0.0826	6e-04
9	rs113523207	79927180	1.04	0.120487900976968	0.94	0.173887076546345	0.636318575855176	0.253863009859626	0.0173	0.0279	0.0161	0.0022	0.2017	0.0043	0.0033	0.0633	7e-04	0.1239	0.1202	0.0297	0.0022	0.1253	0.0137	0.0036	0.0028	0.0037	9e-04	0.0227	0.0167	0.0269	0.0702	0.0138	0.0826	6e-04
9	rs62573226	79929722	1.04	0.120487900976968	0.95	0.15120882267165	0.639003709620955	0.254427924721976	0.0173	0.0279	0.0161	0.0022	0.2017	0.0043	0.0033	0.0633	7e-04	0.1239	0.1202	0.0297	0.0022	0.1253	0.0137	0.0036	0.0028	0.0037	9e-04	0.0227	0.0167	0.0269	0.0702	0.0138	0.0826	6e-04
9	rs41289969	79938069	1.04	0.120487900976968	0.95	0.15120882267165	0.634061408673913	0.245660658319526	0.0173	0.0279	0.0162	0.0022	0.2017	0.0042	0.0033	0.0633	7e-04	0.1239	0.1202	0.0297	0.0022	0.1253	0.0137	0.0036	0.0028	0.0037	9e-04	0.0227	0.0167	0.0269	0.0702	0.0138	0.0827	6e-04
9	rs2275547	79990047	1.04	0.120487900976968	0.95	0.15120882267165	0.619548946266329	0.236108390666358	0.0172	0.0279	0.0162	0.0021	0.2017	0.0042	0.0033	0.0632	7e-04	0.1241	0.1202	0.0298	0.0021	0.1256	0.0138	0.0036	0.0028	0.0035	9e-04	0.0228	0.0167	0.027	0.0702	0.0138	0.0827	5e-04
9	rs79056400	79993871	1.04	0.120487900976968	0.95	0.15120882267165	0.61961868489056	0.239094288042462	0.0172	0.0279	0.0162	0.0021	0.2017	0.0042	0.0033	0.0632	7e-04	0.1241	0.1202	0.0298	0.0021	0.1256	0.0138	0.0035	0.0027	0.0035	9e-04	0.0228	0.0167	0.027	0.0702	0.0138	0.0827	5e-04
9	rs72748210	79994834	1.04	0.120487900976968	0.95	0.15120882267165	0.619758172937977	0.236108390666358	0.0172	0.0279	0.0162	0.0021	0.2017	0.0042	0.0033	0.0632	7e-04	0.1241	0.1202	0.0298	0.0021	0.1256	0.0138	0.0035	0.0027	0.0035	9e-04	0.0228	0.0167	0.027	0.0702	0.0138	0.0827	5e-04
9	rs117257478	80011268	1.04	0.120487900976968	0.95	0.15120882267165	0.624369349678761	0.227114652465071	0.0172	0.0279	0.0162	0.0021	0.2017	0.0043	0.0033	0.0631	6e-04	0.1242	0.1201	0.0298	0.0021	0.1256	0.0138	0.0036	0.0028	0.0035	8e-04	0.0229	0.0167	0.027	0.0701	0.0137	0.0826	5e-04
9	rs80222725	80013456	1.04	0.120487900976968	0.95	0.15120882267165	0.62562965979653	0.225155616494644	0.0172	0.0278	0.0162	0.0021	0.2017	0.0043	0.0033	0.0631	6e-04	0.1242	0.1201	0.0298	0.0021	0.1256	0.0139	0.0036	0.0028	0.0035	8e-04	0.0229	0.0167	0.027	0.0701	0.0137	0.0826	5e-04
9	rs56258462	80016905	1.04	0.120487900976968	0.95	0.15120882267165	0.640348207505017	0.226352149273201	0.0172	0.0278	0.0162	0.0021	0.2017	0.0043	0.0033	0.063	6e-04	0.1243	0.1201	0.0299	0.0021	0.1255	0.0139	0.0036	0.0028	0.0035	8e-04	0.023	0.0167	0.0271	0.07	0.0137	0.0825	5e-04
9	rs12353132	80018679	1.04	0.120487900976968	0.95	0.15120882267165	0.646521007837271	0.226569922258789	0.0172	0.0278	0.0162	0.0021	0.2017	0.0043	0.0033	0.063	6e-04	0.1243	0.1201	0.0299	0.002	0.1255	0.014	0.0037	0.0028	0.0035	7e-04	0.023	0.0167	0.0271	0.07	0.0137	0.0825	5e-04
9	rs117983287	80020874	1.04	0.120487900976968	0.95	0.15120882267165	0.650152050694014	0.2267877633198	0.0172	0.0278	0.0162	0.0021	0.2018	0.0043	0.0033	0.063	6e-04	0.1243	0.1201	0.0299	0.002	0.1254	0.014	0.0037	0.0028	0.0035	7e-04	0.023	0.0167	0.0271	0.07	0.0137	0.0824	5e-04
9	rs62571470	80022675	1.04	0.120487900976968	0.95	0.15120882267165	0.655437016747621	0.227768889453881	0.0172	0.0278	0.0162	0.0021	0.2018	0.0043	0.0033	0.063	6e-04	0.1243	0.1201	0.0299	0.002	0.1254	0.014	0.0037	0.0028	0.0035	7e-04	0.0231	0.0167	0.0271	0.07	0.0137	0.0824	5e-04
9	rs117588155	80023009	1.04	0.120487900976968	0.95	0.15120882267165	0.6537208494287	0.224938286978408	0.0172	0.0278	0.0162	0.0021	0.2018	0.0043	0.0033	0.063	6e-04	0.1243	0.1201	0.0299	0.002	0.1254	0.014	0.0037	0.0028	0.0035	7e-04	0.0231	0.0167	0.0271	0.07	0.0137	0.0824	5e-04
9	rs1048743	80031864	1.04	0.120487900976968	0.95	0.15120882267165	0.646449903216146	0.223202115815338	0.0172	0.0277	0.0163	0.0022	0.2017	0.0043	0.0034	0.063	6e-04	0.1244	0.12	0.03	0.002	0.1254	0.014	0.0037	0.0028	0.0035	7e-04	0.0231	0.0167	0.0271	0.07	0.0138	0.0824	5e-04
9	rs41289991	80034959	1.04	0.120487900976968	0.95	0.15120882267165	0.647018839633891	0.22591680768876	0.0172	0.0277	0.0163	0.0022	0.2016	0.0044	0.0034	0.0629	6e-04	0.1244	0.1199	0.03	0.002	0.1254	0.014	0.0038	0.0029	0.0035	7e-04	0.0231	0.0168	0.0271	0.0699	0.0138	0.0824	5e-04
9	rs62571493	80037385	1.04	0.120487900976968	0.95	0.15120882267165	0.652078102091076	0.222119240298046	0.0171	0.0277	0.0163	0.0022	0.2016	0.0044	0.0034	0.063	6e-04	0.1244	0.1199	0.03	0.002	0.1254	0.014	0.0038	0.0029	0.0035	7e-04	0.0232	0.0168	0.0271	0.0699	0.0138	0.0824	5e-04
9	rs4745634	80042378	1.04	0.120487900976968	0.95	0.15120882267165	0.663113023194111	0.222768759221642	0.0171	0.0277	0.0165	0.0024	0.2014	0.0044	0.0035	0.0629	6e-04	0.1243	0.1194	0.0299	0.002	0.1253	0.0141	0.0039	0.0029	0.0036	7e-04	0.0233	0.0169	0.0271	0.0697	0.0139	0.0822	5e-04
9	rs12348357	80044563	1.04	0.120487900976968	0.96	0.130782650589638	0.653149246610454	0.22559048049696	0.0171	0.0276	0.0167	0.0024	0.201	0.0045	0.0036	0.0628	6e-04	0.1242	0.1195	0.0301	0.002	0.125	0.0142	0.004	0.003	0.0036	7e-04	0.0234	0.017	0.0273	0.0693	0.0141	0.0819	5e-04
9	rs1157698	80048378	1.04	0.120487900976968	0.96	0.130782650589638	0.653577927485389	0.242648660608635	0.0172	0.0276	0.0168	0.0025	0.2007	0.0046	0.0037	0.063	6e-04	0.1238	0.1197	0.0301	0.002	0.1247	0.0145	0.0041	0.0031	0.0036	7e-04	0.0233	0.0171	0.0275	0.0689	0.0143	0.0816	5e-04
9	rs72730860	80051546	1.04	0.120487900976968	0.96	0.130782650589638	0.632582131373022	0.206930766070822	0.0172	0.0275	0.0169	0.0025	0.2006	0.0046	0.0037	0.0631	6e-04	0.1239	0.1196	0.0301	0.002	0.1244	0.0145	0.0042	0.0032	0.0037	7e-04	0.0233	0.0171	0.0276	0.0689	0.0143	0.0814	5e-04
9	rs11145424	80052660	1.04	0.120487900976968	0.96	0.130782650589638	0.631174762235992	0.193653270935827	0.0172	0.0275	0.0169	0.0025	0.2005	0.0046	0.0037	0.0632	6e-04	0.1239	0.1196	0.0301	0.002	0.1243	0.0146	0.0042	0.0032	0.0037	7e-04	0.0233	0.0171	0.0276	0.0689	0.0144	0.0812	5e-04
9	rs1327546	80053953	1.04	0.120487900976968	0.96	0.130782650589638	0.634061408673913	0.17276239914048	0.0172	0.0275	0.017	0.0025	0.2005	0.0046	0.0037	0.0633	6e-04	0.124	0.1195	0.0301	0.002	0.1242	0.0146	0.0042	0.0032	0.0037	7e-04	0.0233	0.0171	0.0276	0.0688	0.0144	0.0811	6e-04
9	rs62571499	80060264	1.04	0.120487900976968	0.96	0.130782650589638	0.609336593373239	0.156539983186341	0.0172	0.0273	0.0171	0.0026	0.2001	0.0048	0.0038	0.0635	7e-04	0.1238	0.1193	0.0301	0.002	0.1238	0.0145	0.0043	0.0034	0.0037	7e-04	0.0235	0.0173	0.0277	0.0688	0.0146	0.081	6e-04
9	rs7039268	80060848	1.04	0.120487900976968	0.96	0.130782650589638	0.62143315224775	0.157116455162201	0.0172	0.0273	0.0171	0.0026	0.2	0.0048	0.0039	0.0636	7e-04	0.1238	0.1192	0.0301	0.002	0.1238	0.0145	0.0043	0.0034	0.0037	7e-04	0.0235	0.0173	0.0277	0.0687	0.0146	0.081	6e-04
9	rs7042448	80061642	1.04	0.120487900976968	0.96	0.130782650589638	0.644247422430337	0.165951115140525	0.0172	0.0273	0.0172	0.0026	0.1997	0.0048	0.0039	0.0636	8e-04	0.1238	0.119	0.0302	0.002	0.1238	0.0145	0.0045	0.0035	0.0037	7e-04	0.0236	0.0173	0.0277	0.0687	0.0146	0.0809	6e-04
9	rs10113944	80062197	1.03	0.13807906481078	0.96	0.130782650589638	0.637872499106309	0.145264366835946	0.0171	0.0273	0.0174	0.0027	0.1996	0.0049	0.004	0.0636	7e-04	0.1237	0.1188	0.0303	0.002	0.1237	0.0146	0.0046	0.0035	0.0037	7e-04	0.0237	0.0174	0.0277	0.0686	0.0147	0.0808	6e-04
9	rs75782963	80063225	1.03	0.13807906481078	0.96	0.130782650589638	0.618154929909374	0.124708639575844	0.0171	0.0272	0.0175	0.0027	0.1994	0.0049	0.004	0.0636	7e-04	0.1235	0.1187	0.0303	0.002	0.1236	0.0147	0.0047	0.0035	0.0037	7e-04	0.0237	0.0174	0.0277	0.0686	0.0147	0.0808	6e-04
9	rs80057430	80064971	1.03	0.13807906481078	0.96	0.130782650589638	0.598378609958516	0.128798433641839	0.017	0.0272	0.0177	0.0028	0.1992	0.005	0.0042	0.0636	7e-04	0.1232	0.1184	0.0304	0.002	0.1235	0.0149	0.0048	0.0036	0.0037	7e-04	0.0237	0.0174	0.0277	0.0686	0.0148	0.0807	6e-04
9	rs4745639	80066070	1.03	0.13807906481078	0.96	0.130782650589638	0.611622370716364	0.127637644228946	0.0169	0.0272	0.0178	0.0028	0.199	0.005	0.0043	0.0635	7e-04	0.123	0.1183	0.0305	0.002	0.1234	0.0151	0.0048	0.0037	0.0037	7e-04	0.0237	0.0175	0.0278	0.0685	0.0148	0.0807	6e-04
9	rs114660830	80068782	1.03	0.13807906481078	0.96	0.130782650589638	0.63300462113414	0.144890643703438	0.0169	0.0271	0.0188	0.0033	0.197	0.0055	0.0049	0.0637	7e-04	0.1222	0.117	0.031	0.0021	0.1227	0.0159	0.0054	0.0043	0.0037	7e-04	0.0239	0.0178	0.0278	0.0677	0.0152	0.0801	6e-04
9	rs1982295	80069828	1.03	0.13807906481078	0.96	0.130782650589638	0.661675186012235	0.161658093231535	0.0168	0.027	0.0194	0.0036	0.1957	0.0057	0.0052	0.0638	7e-04	0.1217	0.1165	0.0314	0.0021	0.1223	0.0163	0.0057	0.0046	0.0037	7e-04	0.0241	0.0182	0.0279	0.0672	0.0154	0.0798	6e-04
9	rs73456137	80070459	1.03	0.13807906481078	0.96	0.130782650589638	0.645667986850909	0.141265183652703	0.0167	0.027	0.0194	0.0036	0.1958	0.0057	0.0052	0.0638	7e-04	0.1217	0.1163	0.0315	0.0021	0.1223	0.0164	0.0058	0.0046	0.0036	7e-04	0.0241	0.0182	0.0279	0.067	0.0155	0.0797	6e-04
9	rs12352752	80070995	1.03	0.13807906481078	0.97	0.112481740502774	0.656081104736985	0.135844440998802	0.0167	0.027	0.0194	0.0036	0.196	0.0058	0.0053	0.0637	7e-04	0.1217	0.1162	0.0315	0.0021	0.1222	0.0165	0.0058	0.0046	0.0036	7e-04	0.0241	0.0182	0.0279	0.0669	0.0155	0.0795	6e-04
9	rs7032444	80071833	1.03	0.13807906481078	0.98	0.0961760782036991	0.658015086473929	0.122682269843163	0.0167	0.0269	0.0193	0.0037	0.1958	0.0058	0.0053	0.0638	7e-04	0.1217	0.1162	0.0316	0.0021	0.1221	0.0165	0.0059	0.0047	0.0036	7e-04	0.0241	0.0183	0.0279	0.0669	0.0156	0.0794	6e-04
9	rs6560597	80074580	1.03	0.13807906481078	1	0.069019173236101	0.621572827388343	0.107930529708158	0.0166	0.0267	0.0195	0.0038	0.1954	0.0059	0.0055	0.0638	7e-04	0.1215	0.1159	0.0316	0.0023	0.122	0.0169	0.006	0.0048	0.0035	8e-04	0.0243	0.0185	0.0277	0.0666	0.016	0.079	6e-04
9	rs17063659	80075831	1.03	0.13807906481078	1	0.069019173236101	0.571084876346297	0.0942342717704379	0.0166	0.0267	0.0195	0.0039	0.1952	0.0059	0.0055	0.0638	7e-04	0.1216	0.1159	0.0316	0.0024	0.1219	0.017	0.0061	0.0048	0.0035	8e-04	0.0243	0.0185	0.0276	0.0666	0.016	0.079	6e-04
9	rs3824405	80076442	1.03	0.13807906481078	1	0.069019173236101	0.571286363737974	0.0990424648448036	0.0165	0.0266	0.0195	0.0039	0.1949	0.006	0.0056	0.0637	7e-04	0.1216	0.1158	0.0316	0.0024	0.1218	0.0171	0.0061	0.0048	0.0035	9e-04	0.0243	0.0185	0.0276	0.0666	0.0161	0.079	7e-04
9	rs28587404	80079605	1.03	0.13807906481078	1	0.069019173236101	0.572764951799743	0.104521524556956	0.0164	0.0261	0.0198	0.0044	0.1934	0.0064	0.0061	0.0634	8e-04	0.1211	0.1149	0.0316	0.0024	0.1214	0.0187	0.0066	0.0053	0.0035	0.001	0.025	0.0189	0.027	0.0655	0.0172	0.0781	8e-04
9	rs7875530	80086190	1.03	0.13807906481078	1.02	0.0482398620390144	0.554013893026052	0.0917871177191262	0.0164	0.0257	0.0199	0.0048	0.1923	0.0066	0.0065	0.0636	9e-04	0.1209	0.1147	0.0315	0.0024	0.121	0.0189	0.0068	0.0055	0.0036	0.0012	0.0251	0.0189	0.0269	0.0654	0.0176	0.0778	0.001
9	rs990001	80086725	1.03	0.13807906481078	1.03	0.0399082203678001	0.54484686117325	0.0851331088292742	0.0163	0.0257	0.0199	0.0048	0.1923	0.0066	0.0064	0.0636	9e-04	0.1209	0.1147	0.0315	0.0024	0.1211	0.0189	0.0068	0.0055	0.0036	0.0012	0.0251	0.0189	0.0269	0.0654	0.0176	0.0778	0.001
9	rs12000329	80100872	1.03	0.13807906481078	1.03	0.0399082203678001	0.490872144568814	0.0624705832802539	0.0163	0.0258	0.0199	0.0048	0.1921	0.0066	0.0065	0.0636	9e-04	0.1207	0.1147	0.0315	0.0024	0.121	0.0189	0.0068	0.0055	0.0037	0.0012	0.025	0.0189	0.0269	0.0653	0.0177	0.0778	0.001
9	rs35860885	80103894	1.03	0.13807906481078	1.03	0.0399082203678001	0.474321576424388	0.0598781317127712	0.0163	0.0258	0.0199	0.0049	0.192	0.0066	0.0065	0.0636	9e-04	0.1207	0.1146	0.0315	0.0024	0.121	0.0188	0.0068	0.0055	0.0037	0.0012	0.025	0.0189	0.0269	0.0653	0.0177	0.0778	0.001
9	rs17348541	80109558	1.03	0.13807906481078	1.03	0.0399082203678001	0.464657419623273	0.0601418752513562	0.0163	0.0259	0.0199	0.0049	0.1919	0.0066	0.0066	0.0636	9e-04	0.1207	0.1145	0.0314	0.0024	0.1209	0.0189	0.0069	0.0056	0.0037	0.0012	0.025	0.019	0.0269	0.0652	0.0178	0.0778	0.001
9	rs72730886	80117008	1.03	0.13807906481078	1.04	0.0327749489679439	0.424004178595491	0.0668939645962369	0.0162	0.0256	0.0198	0.0051	0.1915	0.0068	0.0068	0.0637	9e-04	0.1207	0.1142	0.0312	0.0024	0.1207	0.0196	0.007	0.0059	0.0036	0.0012	0.0249	0.0191	0.0267	0.065	0.018	0.0774	0.001
9	rs118111598	80117967	1.03	0.13807906481078	1.05	0.0267145227362304	0.426801168956473	0.0664115023068583	0.0162	0.0256	0.0198	0.0051	0.1915	0.0068	0.0068	0.0638	9e-04	0.1208	0.1141	0.0311	0.0024	0.1206	0.0198	0.0071	0.0059	0.0036	0.0012	0.0249	0.0191	0.0266	0.0651	0.018	0.0773	0.001
9	rs12336943	80120547	1.03	0.13807906481078	1.05	0.0267145227362304	0.429080446182385	0.0732259513449364	0.0162	0.0255	0.0197	0.0052	0.1913	0.0069	0.007	0.0638	9e-04	0.1207	0.114	0.0311	0.0024	0.1207	0.02	0.0072	0.006	0.0036	0.0012	0.0247	0.0191	0.0267	0.065	0.0181	0.0772	0.001
9	rs11145448	80122022	1.03	0.13807906481078	1.05	0.0267145227362304	0.440507708943543	0.0781658893693271	0.0162	0.0254	0.0197	0.0053	0.1912	0.007	0.0071	0.0638	9e-04	0.1206	0.1138	0.031	0.0024	0.1207	0.0201	0.0072	0.006	0.0036	0.0012	0.0246	0.0192	0.0268	0.065	0.0182	0.0771	0.001
9	rs7041488	80124810	1.02	0.157502178544443	1.05	0.0267145227362304	0.451182830543081	0.0851331088292742	0.0161	0.0253	0.0196	0.0054	0.1907	0.007	0.0072	0.0636	0.001	0.1206	0.1136	0.0312	0.0025	0.1206	0.0203	0.0073	0.0061	0.0036	0.0013	0.0246	0.0192	0.0268	0.065	0.0183	0.077	0.0011
9	rs11145450	80125731	1.02	0.157502178544443	1.05	0.0267145227362304	0.445561217484336	0.0944724422579487	0.0161	0.0252	0.0196	0.0054	0.1906	0.0071	0.0074	0.0635	9e-04	0.1206	0.1135	0.0312	0.0025	0.1204	0.0204	0.0074	0.0061	0.0036	0.0013	0.0245	0.0193	0.0268	0.0649	0.0185	0.0771	0.0011
9	rs77629530	80126470	1.02	0.157502178544443	1.06	0.021606521931111	0.415956170399685	0.102381705502279	0.0161	0.0252	0.0196	0.0054	0.1904	0.0072	0.0073	0.0636	9e-04	0.1205	0.1135	0.0312	0.0025	0.1205	0.0204	0.0073	0.0062	0.0036	0.0013	0.0245	0.0194	0.0268	0.0648	0.0185	0.0771	0.0011
9	rs183872561	80127963	1.02	0.157502178544443	1.06	0.021606521931111	0.386588908767204	0.112569348639354	0.016	0.0252	0.0196	0.0054	0.1901	0.0072	0.0073	0.0637	9e-04	0.1205	0.1134	0.0312	0.0025	0.1206	0.0205	0.0072	0.0062	0.0036	0.0013	0.0245	0.0196	0.0268	0.0647	0.0186	0.0771	0.0011
9	rs12005654	80130358	1.03	0.13807906481078	1.07	0.017336650251793	0.357455257692426	0.0956668466215838	0.016	0.0251	0.0197	0.0053	0.1896	0.0071	0.0072	0.0639	9e-04	0.1205	0.1132	0.0313	0.0025	0.1211	0.0206	0.0069	0.0062	0.0036	0.0013	0.0245	0.02	0.0269	0.0643	0.0187	0.0772	0.0011
9	rs62573374	80130502	1.03	0.13807906481078	1.07	0.017336650251793	0.358469932641416	0.10017783667289	0.016	0.0251	0.0197	0.0053	0.1896	0.0071	0.0072	0.0638	9e-04	0.1205	0.1132	0.0313	0.0024	0.1211	0.0206	0.0069	0.0063	0.0036	0.0013	0.0245	0.02	0.0269	0.0642	0.0187	0.0771	0.0011
9	rs636562	80134405	1.02	0.157502178544443	1.07	0.017336650251793	0.56920592835649	0.452981416287742	0.0149	0.0231	0.0221	0.0069	0.1829	0.0086	0.0091	0.0602	0.0014	0.1173	0.1085	0.0339	0.0027	0.1166	0.0254	0.0088	0.008	0.0037	0.0015	0.0238	0.0214	0.0294	0.063	0.0223	0.078	0.0014
9	rs117137829	80135654	1.01	0.178854520006857	1.07	0.017336650251793	0.677060417807605	0.66702137917035	0.0144	0.0225	0.0229	0.007	0.1812	0.0088	0.0094	0.0599	0.0014	0.1162	0.1072	0.0352	0.0027	0.1153	0.0268	0.0093	0.0085	0.0035	0.0015	0.0237	0.0215	0.03	0.0627	0.024	0.0775	0.0014
9	rs11145457	80135894	1.01	0.178854520006857	1.07	0.017336650251793	0.753524315563428	0.693587709237662	0.0142	0.0224	0.0231	0.007	0.1808	0.0088	0.0095	0.06	0.0014	0.116	0.1069	0.0355	0.0027	0.115	0.0271	0.0094	0.0085	0.0035	0.0015	0.0237	0.0216	0.0302	0.0626	0.0242	0.0775	0.0014
9	rs10453254	80136533	1	0.202230525110681	1.07	0.017336650251793	0.876401981058645	0.72143202272451	0.014	0.022	0.0232	0.0071	0.18	0.0089	0.0096	0.0604	0.0015	0.1157	0.1062	0.0358	0.0027	0.1144	0.0275	0.0095	0.0087	0.0035	0.0015	0.0235	0.0217	0.0302	0.0629	0.025	0.0777	0.0013
9	rs3780296	80137434	1	0.202230525110681	1.07	0.017336650251793	0.96259941811601	0.781027247268018	0.0138	0.0218	0.0233	0.0072	0.1794	0.0092	0.0098	0.0604	0.0015	0.1155	0.1054	0.036	0.0027	0.114	0.0278	0.0096	0.0089	0.0034	0.0016	0.0235	0.0219	0.0303	0.0629	0.0253	0.078	0.0013
9	rs74845196	80137479	1	0.202230525110681	1.07	0.017336650251793	0.956860918816853	0.781483766132687	0.0139	0.0218	0.0234	0.0072	0.1795	0.0092	0.0098	0.0604	0.0015	0.1155	0.1053	0.036	0.0027	0.114	0.0278	0.0096	0.0089	0.0034	0.0016	0.0235	0.0218	0.0303	0.0629	0.0253	0.078	0.0013
9	rs11789121	80137775	1	0.202230525110681	1.08	0.013797621939345	1.00350667065421	0.79994404507764	0.0138	0.0217	0.0234	0.0072	0.1795	0.0092	0.0099	0.0604	0.0015	0.1154	0.1053	0.036	0.0027	0.114	0.0278	0.0096	0.0089	0.0034	0.0016	0.0235	0.0218	0.0304	0.0629	0.0253	0.0779	0.0013
9	rs7030947	80141674	1	0.202230525110681	1.08	0.013797621939345	1.07198091304789	0.826495195219112	0.0138	0.0217	0.0236	0.0072	0.1793	0.0093	0.0101	0.0605	0.0015	0.1153	0.1054	0.0361	0.0027	0.1138	0.0279	0.0096	0.009	0.0034	0.0016	0.0236	0.0218	0.0304	0.0628	0.0254	0.0778	0.0013
9	rs611145	80142046	1	0.202230525110681	1.08	0.013797621939345	1.05184272207449	0.823724156093798	0.0138	0.0217	0.0236	0.0072	0.1793	0.0093	0.0101	0.0605	0.0015	0.1153	0.1054	0.0361	0.0027	0.1137	0.0279	0.0096	0.009	0.0034	0.0016	0.0236	0.0218	0.0304	0.0628	0.0254	0.0777	0.0013
9	rs143915551	80145629	1	0.202230525110681	1.08	0.013797621939345	1.09191622949996	0.857258993006604	0.0137	0.0216	0.0236	0.0072	0.1792	0.0093	0.0103	0.0603	0.0016	0.1153	0.1054	0.0362	0.0027	0.1136	0.0278	0.0096	0.0091	0.0034	0.0016	0.0235	0.0218	0.0304	0.0628	0.0254	0.0777	0.0013
9	rs62573381	80147744	1	0.202230525110681	1.08	0.013797621939345	1.16945093500838	0.894978813724186	0.0137	0.0216	0.0236	0.0073	0.1792	0.0094	0.0104	0.0602	0.0016	0.1152	0.1054	0.0363	0.0027	0.1137	0.0277	0.0096	0.0092	0.0034	0.0016	0.0234	0.0218	0.0305	0.0629	0.0255	0.0777	0.0013
9	rs80272050	80148490	1	0.202230525110681	1.08	0.013797621939345	1.21567002862887	0.909561644483799	0.0137	0.0216	0.0236	0.0072	0.1794	0.0094	0.0104	0.0602	0.0016	0.1152	0.1055	0.0363	0.0027	0.1138	0.0277	0.0096	0.0092	0.0034	0.0016	0.0234	0.0214	0.0305	0.0629	0.0255	0.0777	0.0013
9	rs4745643	80148522	1	0.202230525110681	1.08	0.013797621939345	1.22477395486212	0.924979540699004	0.0137	0.0215	0.0236	0.0073	0.1794	0.0094	0.0104	0.0601	0.0016	0.1152	0.1055	0.0363	0.0027	0.1138	0.0277	0.0097	0.0093	0.0034	0.0016	0.0234	0.0214	0.0305	0.0628	0.0255	0.0776	0.0012
9	rs111274820	80148655	1	0.202230525110681	1.11	0.00661172274965255	1.23894622650175	0.931760840942596	0.0137	0.0215	0.0236	0.0073	0.1796	0.0094	0.0104	0.0601	0.0016	0.1153	0.1055	0.0363	0.0027	0.1138	0.0277	0.0096	0.0093	0.0034	0.0016	0.0234	0.0214	0.0305	0.0627	0.0255	0.0776	0.0012
9	rs10121638	80157381	1	0.202230525110681	1.14	0.00292726741230175	1.31160156300535	0.925137133067697	0.0136	0.0211	0.0236	0.0071	0.18	0.0095	0.0104	0.0598	0.0017	0.1153	0.1056	0.0365	0.0027	0.1127	0.0276	0.0096	0.0095	0.0033	0.0016	0.0231	0.0214	0.0307	0.0637	0.0257	0.0776	0.0012
9	rs117731478	80159886	1	0.202230525110681	1.14	0.00292726741230175	1.32212305168097	0.937129767314377	0.0136	0.0211	0.0236	0.0071	0.18	0.0095	0.0105	0.0598	0.0017	0.1153	0.1056	0.0365	0.0027	0.1126	0.0276	0.0095	0.0097	0.0033	0.0016	0.0231	0.0213	0.0307	0.0637	0.0257	0.0776	0.0013
9	rs7033316	80160297	1	0.202230525110681	1.14	0.00292726741230175	1.32960301991811	0.944719827424863	0.0136	0.0211	0.0236	0.0071	0.18	0.0095	0.0105	0.0598	0.0017	0.1153	0.1056	0.0365	0.0027	0.1126	0.0276	0.0095	0.0097	0.0033	0.0016	0.023	0.0213	0.0307	0.0637	0.0257	0.0776	0.0013
9	rs116995734	80164373	1	0.202230525110681	1.16	0.00162472768562722	1.29654478648845	0.951687999184188	0.0136	0.0212	0.0236	0.0071	0.1799	0.0096	0.0105	0.0597	0.0017	0.1153	0.1057	0.0365	0.0027	0.1125	0.0276	0.0096	0.0097	0.0032	0.0015	0.0229	0.0213	0.0308	0.0638	0.0258	0.0775	0.0015
9	rs76806472	80166530	1	0.202230525110681	1.16	0.00162472768562722	1.30988290145284	0.973926109918379	0.0136	0.0212	0.0237	0.0071	0.1799	0.0096	0.0105	0.0597	0.0017	0.1154	0.1058	0.0365	0.0027	0.1124	0.0276	0.0095	0.0097	0.0032	0.0015	0.0227	0.0213	0.0308	0.0639	0.0258	0.0775	0.0016
9	rs7035476	80169316	1	0.202230525110681	1.16	0.00162472768562722	1.32806736628604	0.97758909886822	0.0136	0.0212	0.0237	0.0071	0.1798	0.0096	0.0105	0.0596	0.0017	0.1154	0.1058	0.0365	0.0027	0.1124	0.0276	0.0095	0.0097	0.0032	0.0015	0.0226	0.0213	0.0309	0.0639	0.0259	0.0775	0.0016
9	rs76618835	80178626	1	0.202230525110681	1.16	0.00162472768562722	1.26653622497639	0.968675212661196	0.0136	0.0212	0.0237	0.0071	0.1795	0.0097	0.0106	0.0595	0.0017	0.1155	0.1059	0.0364	0.0027	0.1123	0.0276	0.0094	0.0097	0.0033	0.0015	0.0224	0.0213	0.031	0.064	0.0259	0.0774	0.0018
9	rs7860549	80180741	1	0.202230525110681	1.16	0.00162472768562722	1.2616393791139	0.941397683402391	0.0136	0.0213	0.0237	0.007	0.1795	0.0098	0.0105	0.0595	0.0017	0.1155	0.1059	0.0364	0.0027	0.1125	0.0275	0.0094	0.0095	0.0032	0.0015	0.0224	0.0213	0.031	0.0642	0.0259	0.0774	0.0019
9	rs4744836	80182841	1	0.202230525110681	1.16	0.00162472768562722	1.30768807913681	0.950895652653519	0.0135	0.0213	0.0238	0.007	0.1795	0.0098	0.0105	0.0595	0.0017	0.1155	0.1059	0.0364	0.0026	0.1124	0.0275	0.0093	0.0095	0.0032	0.0015	0.0224	0.0212	0.031	0.0642	0.0259	0.0774	0.0019
9	rs17724210	80183769	1	0.202230525110681	1.16	0.00162472768562722	1.27115721015015	0.938551978542668	0.0135	0.0213	0.0239	0.007	0.1795	0.0098	0.0105	0.0594	0.0017	0.1154	0.1058	0.0363	0.0026	0.1126	0.0274	0.0093	0.0095	0.0033	0.0014	0.0223	0.0212	0.0311	0.0643	0.0259	0.0774	0.0019
9	rs2440229	80186307	1	0.202230525110681	1.15	0.00219092675958573	1.27994535178406	0.919309793215777	0.0135	0.0212	0.0239	0.0069	0.1795	0.0098	0.0105	0.0595	0.0017	0.1155	0.1057	0.0361	0.0026	0.1133	0.0274	0.0093	0.0095	0.0033	0.0014	0.0223	0.0211	0.0311	0.0643	0.0259	0.0774	0.002
9	rs17063760	80187960	1	0.202230525110681	1.15	0.00219092675958573	1.26229814615251	0.929394149995816	0.0135	0.0212	0.0239	0.0069	0.1796	0.0098	0.0105	0.0594	0.0017	0.1154	0.1057	0.0362	0.0026	0.1133	0.0273	0.0093	0.0095	0.0033	0.0014	0.0221	0.0211	0.0312	0.0643	0.0259	0.0775	0.002
9	rs716080	80196611	1.01	0.178854520006857	1.15	0.00219092675958573	1.29407342904031	0.9588249587323	0.0135	0.021	0.024	0.0069	0.1797	0.0098	0.0105	0.0594	0.0017	0.1153	0.1057	0.0363	0.0026	0.1134	0.0273	0.0092	0.0095	0.0033	0.0013	0.0217	0.0209	0.0313	0.0644	0.0258	0.0779	0.002
9	rs1144433	80206590	1.01	0.178854520006857	1.15	0.00219092675958573	1.56080016743892	1.08201411635769	0.0129	0.0211	0.0234	0.0069	0.1787	0.0105	0.0101	0.0582	0.0015	0.1148	0.1069	0.0362	0.0024	0.1151	0.0274	0.0088	0.0092	0.0036	6e-04	0.021	0.0202	0.0326	0.065	0.0256	0.0797	0.002
9	rs1144432	80207561	1.01	0.178854520006857	1.15	0.00219092675958573	1.39362622130934	1.04574552645048	0.0131	0.0213	0.0232	0.0069	0.1774	0.0104	0.0099	0.0579	0.0016	0.1144	0.1073	0.0362	0.0026	0.1159	0.0272	0.0087	0.0091	0.0038	7e-04	0.0207	0.0197	0.0331	0.0656	0.0254	0.0803	0.0021
9	rs78799145	80209067	1.02	0.157502178544443	1.15	0.00219092675958573	1.28401650594141	1.02448301622559	0.0131	0.0217	0.0229	0.0068	0.1765	0.0104	0.0098	0.0576	0.0016	0.1141	0.1086	0.0359	0.0025	0.1164	0.0269	0.0085	0.0089	0.004	7e-04	0.0203	0.0197	0.0333	0.0657	0.0254	0.0809	0.0021
9	rs10120776	80210750	1.02	0.157502178544443	1.15	0.00219092675958573	1.28231170104372	1.01709296170486	0.0131	0.0217	0.0229	0.0068	0.1763	0.0104	0.0098	0.0575	0.0016	0.114	0.1089	0.0357	0.0025	0.1165	0.0268	0.0085	0.0089	0.004	7e-04	0.0203	0.0198	0.0334	0.0657	0.0254	0.081	0.0021
9	rs36024384	80211104	1.02	0.157502178544443	1.15	0.00219092675958573	1.28354286228043	1.01741405560043	0.0132	0.0217	0.0229	0.0068	0.1762	0.0104	0.0098	0.0575	0.0016	0.114	0.1091	0.0356	0.0025	0.1166	0.0268	0.0085	0.0089	0.004	7e-04	0.0203	0.0198	0.0334	0.0656	0.0254	0.081	0.0021
9	rs17724351	80214651	1.02	0.157502178544443	1.13	0.00387546850196874	1.25759556306352	1.0021836306579	0.0132	0.0217	0.0228	0.0068	0.1761	0.0104	0.0098	0.0575	0.0016	0.1139	0.1094	0.0355	0.0025	0.1167	0.0267	0.0084	0.0089	0.004	7e-04	0.0202	0.0198	0.0335	0.0657	0.0254	0.0813	0.0021
9	rs1663112	80215964	1.02	0.157502178544443	1.13	0.00387546850196874	1.26116891200202	0.990031272999405	0.0132	0.0217	0.0228	0.0068	0.1761	0.0103	0.0098	0.0575	0.0016	0.1139	0.1094	0.0354	0.0025	0.1167	0.0267	0.0084	0.0089	0.004	7e-04	0.0202	0.0198	0.0335	0.0657	0.0253	0.0814	0.0021
9	rs10747020	80217926	1.02	0.157502178544443	1.12	0.00508461679607111	1.17951879806147	0.977429782756041	0.0132	0.0217	0.0228	0.0067	0.1763	0.0103	0.0096	0.0575	0.0016	0.1139	0.1097	0.0354	0.0025	0.1167	0.0267	0.0084	0.0088	0.0041	7e-04	0.0202	0.0199	0.0334	0.0657	0.0253	0.0814	0.0021
9	rs28407466	80232270	1.04	0.120487900976968	1.12	0.00508461679607111	0.691357992532221	0.331040118445751	0.0134	0.0213	0.0185	0.005	0.1793	0.0077	0.0071	0.0593	0.0016	0.1132	0.1181	0.0317	0.0025	0.122	0.0223	0.0058	0.007	0.0052	0.001	0.0199	0.0199	0.0323	0.0667	0.0239	0.0886	0.0012
9	rs113692359	80233206	1.04	0.120487900976968	1.12	0.00508461679607111	0.685360060410104	0.321774202084784	0.0135	0.0213	0.0185	0.005	0.1792	0.0076	0.0071	0.0593	0.0016	0.1131	0.1181	0.0317	0.0025	0.1221	0.0224	0.0058	0.007	0.0052	0.001	0.0199	0.0199	0.0323	0.0667	0.0239	0.0886	0.0012
9	rs12346876	80234417	1.04	0.120487900976968	1.11	0.00661172274965255	0.683317349011861	0.297648185287458	0.0135	0.0213	0.0185	0.0049	0.1793	0.0075	0.0071	0.0594	0.0016	0.1129	0.118	0.0317	0.0025	0.1224	0.0224	0.0058	0.007	0.0052	0.001	0.0199	0.0199	0.0323	0.0668	0.0239	0.0887	0.0012
9	rs117699483	80235345	1.04	0.120487900976968	1.11	0.00661172274965255	0.680040150498238	0.292206632606376	0.0135	0.0213	0.0185	0.0049	0.1793	0.0074	0.007	0.0594	0.0016	0.1129	0.118	0.0317	0.0025	0.1224	0.0224	0.0058	0.007	0.0052	0.001	0.0199	0.0199	0.0323	0.0668	0.0239	0.0887	0.0012
9	rs142036405	80245934	1.04	0.120487900976968	1.11	0.00661172274965255	0.681714279854082	0.28961492171579	0.0135	0.0214	0.0184	0.0048	0.1792	0.0073	0.0069	0.0593	0.0016	0.1128	0.1184	0.0316	0.0025	0.1226	0.0221	0.0057	0.0069	0.0053	0.001	0.02	0.0198	0.0323	0.0669	0.0239	0.0888	0.0012
9	rs62574867	80257930	1.04	0.120487900976968	1.11	0.00661172274965255	0.863846632713074	0.264892375237076	0.0136	0.0218	0.018	0.0047	0.1788	0.0071	0.0068	0.059	0.0016	0.1126	0.1194	0.0315	0.0026	0.1229	0.0216	0.0054	0.0069	0.0057	0.0011	0.0199	0.0197	0.0322	0.0677	0.0237	0.0888	0.0013
9	rs79308199	80258796	1.04	0.120487900976968	1.11	0.00661172274965255	0.86481591992975	0.2668404056607	0.0136	0.0218	0.018	0.0046	0.1788	0.0071	0.0068	0.059	0.0016	0.1126	0.1194	0.0315	0.0026	0.1229	0.0216	0.0054	0.0069	0.0057	0.0011	0.0199	0.0197	0.0322	0.0677	0.0237	0.0888	0.0013
9	rs72732796	80260747	1.04	0.120487900976968	1.11	0.00661172274965255	0.867807453974535	0.266037737420555	0.0136	0.0218	0.018	0.0046	0.1788	0.007	0.0068	0.059	0.0016	0.1126	0.1195	0.0315	0.0026	0.123	0.0215	0.0054	0.0069	0.0057	0.0012	0.0199	0.0197	0.0322	0.0678	0.0237	0.0888	0.0013
9	rs11145510	80271468	1.04	0.120487900976968	1.09	0.0108898842413945	0.863604382897612	0.252283357420548	0.0135	0.0219	0.018	0.0046	0.1786	0.007	0.0067	0.0589	0.0016	0.1125	0.1199	0.0314	0.0026	0.1231	0.0214	0.0053	0.0069	0.0057	0.0012	0.0199	0.0197	0.0322	0.068	0.0236	0.0889	0.0012
9	rs35727218	80277522	1.04	0.120487900976968	1.09	0.0108898842413945	0.854661414860592	0.239537666036898	0.0135	0.022	0.018	0.0046	0.1785	0.007	0.0067	0.0588	0.0016	0.1125	0.1201	0.0314	0.0027	0.1232	0.0213	0.0053	0.0069	0.0057	0.0012	0.02	0.0197	0.0322	0.0682	0.0236	0.0889	0.0012
9	rs113576572	80278825	1.04	0.120487900976968	1.08	0.013797621939345	0.846078193833688	0.242982741623154	0.0135	0.022	0.018	0.0045	0.1786	0.007	0.0066	0.0588	0.0016	0.1125	0.1202	0.0313	0.0027	0.1233	0.0213	0.0053	0.0069	0.0057	0.0012	0.02	0.0197	0.0321	0.0682	0.0235	0.0889	0.0012
9	rs11145517	80287843	1.04	0.120487900976968	1.07	0.017336650251793	0.771047572822198	0.187893636225069	0.0136	0.0221	0.0178	0.0044	0.1794	0.0064	0.0062	0.0591	0.0013	0.1128	0.1213	0.0302	0.0028	0.1238	0.0208	0.0053	0.0067	0.0058	0.0011	0.0203	0.0198	0.0319	0.0691	0.0232	0.0887	0.0011
9	rs28663578	80288463	1.04	0.120487900976968	1.06	0.021606521931111	0.781537465887971	0.171174460519214	0.0136	0.022	0.0178	0.0044	0.1794	0.0064	0.0062	0.0591	0.0012	0.1128	0.1214	0.0302	0.0028	0.1238	0.0207	0.0053	0.0066	0.0058	0.0011	0.0204	0.0198	0.0319	0.0692	0.0232	0.0887	0.0011
9	rs10869954	80292007	1.04	0.120487900976968	1.06	0.021606521931111	0.776361943023155	0.128530212661988	0.0136	0.0221	0.0178	0.0044	0.1793	0.0062	0.006	0.0592	0.0012	0.1126	0.122	0.0302	0.0028	0.1241	0.0204	0.0052	0.0066	0.0058	0.0011	0.0205	0.0197	0.032	0.0696	0.0229	0.0889	0.001
9	rs10869955	80293657	1.03	0.13807906481078	1.06	0.021606521931111	0.786883088482146	0.115045199489055	0.0136	0.0221	0.0178	0.0043	0.1795	0.0062	0.0059	0.0592	0.001	0.1126	0.1224	0.0303	0.0025	0.1239	0.0202	0.0051	0.0065	0.0058	0.0011	0.0209	0.0197	0.0321	0.0699	0.0228	0.0888	0.001
9	rs883453	80295316	1.03	0.13807906481078	1.06	0.021606521931111	0.766516022779048	0.103367180811533	0.0135	0.0222	0.0178	0.0042	0.1797	0.006	0.0057	0.0592	0.001	0.1127	0.1231	0.0297	0.0025	0.1241	0.02	0.005	0.0064	0.0058	0.001	0.021	0.0197	0.0322	0.0701	0.0226	0.089	0.001
9	rs10781452	80296507	1.03	0.13807906481078	1.06	0.021606521931111	0.777750913020142	0.0975097124464381	0.0134	0.0222	0.0178	0.0041	0.1799	0.0059	0.0056	0.0592	9e-04	0.1127	0.1236	0.0293	0.0025	0.1242	0.0199	0.0049	0.0063	0.0058	0.001	0.0211	0.0196	0.0323	0.0703	0.0225	0.0892	0.001
9	rs114593418	80325895	1.04	0.120487900976968	1.06	0.021606521931111	0.784247036976804	0.120755675245062	0.0129	0.0219	0.0175	0.0036	0.1802	0.0051	0.005	0.0591	8e-04	0.1144	0.1265	0.0288	0.0024	0.1245	0.0193	0.0044	0.0059	0.0058	0.001	0.0213	0.0194	0.0325	0.0703	0.022	0.0898	9e-04
9	rs7870658	80327800	1.04	0.120487900976968	1.06	0.021606521931111	0.804345663487174	0.115388302334708	0.0129	0.0219	0.0175	0.0036	0.1802	0.0051	0.005	0.0591	8e-04	0.1144	0.1266	0.0288	0.0024	0.1245	0.0193	0.0044	0.0059	0.0058	0.001	0.0213	0.0194	0.0325	0.0703	0.022	0.0898	9e-04
9	rs2164520	80330193	1.04	0.120487900976968	1.06	0.021606521931111	0.807089139522697	0.114274638634281	0.0129	0.0219	0.0175	0.0036	0.18	0.0051	0.005	0.0591	8e-04	0.1144	0.1269	0.0288	0.0024	0.1245	0.0193	0.0043	0.0059	0.0058	0.001	0.0213	0.0194	0.0325	0.0703	0.022	0.0898	9e-04
9	rs6560613	80340387	1.04	0.120487900976968	1.06	0.021606521931111	0.804894036401171	0.114360159248275	0.0128	0.0219	0.0175	0.0036	0.18	0.0051	0.005	0.0592	8e-04	0.1145	0.127	0.0288	0.0024	0.1245	0.0193	0.0042	0.0059	0.0058	0.001	0.0213	0.0194	0.0325	0.0703	0.022	0.0899	9e-04
9	rs17786561	80340793	1.04	0.120487900976968	1.06	0.021606521931111	0.806461704193693	0.113079909501204	0.0128	0.0219	0.0175	0.0036	0.18	0.0051	0.005	0.0592	8e-04	0.1145	0.1271	0.0288	0.0024	0.1245	0.0193	0.0042	0.0058	0.0058	0.001	0.0213	0.0194	0.0325	0.0703	0.022	0.0899	9e-04
9	rs3780297	80342602	1.04	0.120487900976968	1.06	0.021606521931111	0.810072328358925	0.114103670437991	0.0128	0.0219	0.0174	0.0036	0.18	0.005	0.0051	0.0592	8e-04	0.1144	0.1271	0.0288	0.0024	0.1245	0.0192	0.0042	0.0058	0.0058	0.001	0.0213	0.0194	0.0325	0.0703	0.022	0.0899	9e-04
9	rs72734801	80399974	1.03	0.13807906481078	1.06	0.021606521931111	0.940400007356256	0.10818162256468	0.0126	0.0218	0.0171	0.0035	0.18	0.0049	0.0056	0.0592	8e-04	0.1145	0.1278	0.0285	0.0025	0.1248	0.0191	0.0041	0.0056	0.0057	0.001	0.0213	0.0194	0.0327	0.0702	0.0217	0.0903	9e-04
9	rs17724706	80411420	1.03	0.13807906481078	1.05	0.0267145227362304	0.986291812314477	0.109440447081731	0.0126	0.0218	0.0171	0.0035	0.18	0.0049	0.0057	0.0592	8e-04	0.1145	0.1277	0.0285	0.0025	0.1249	0.0191	0.0041	0.0056	0.0057	0.001	0.0213	0.0194	0.0327	0.0702	0.0217	0.0904	9e-04
9	rs76249067	80417164	1.03	0.13807906481078	1.05	0.0267145227362304	0.977517592423439	0.11011410358038	0.0126	0.0218	0.017	0.0034	0.1798	0.0049	0.0057	0.0592	8e-04	0.1146	0.1277	0.0284	0.0025	0.1248	0.019	0.0041	0.0056	0.0057	0.001	0.0213	0.0194	0.0327	0.0702	0.0217	0.0909	9e-04
9	rs76260868	80422239	1.03	0.13807906481078	1.05	0.0267145227362304	0.956608076059812	0.110789343161344	0.0126	0.0218	0.017	0.0034	0.1796	0.0049	0.0057	0.0592	8e-04	0.1146	0.1277	0.0283	0.0025	0.1248	0.019	0.0041	0.0056	0.0057	0.001	0.0213	0.0194	0.0327	0.0702	0.0217	0.0913	9e-04
9	rs117991219	80423146	1.03	0.13807906481078	1.05	0.0267145227362304	0.954838949819266	0.110704851781014	0.0126	0.0218	0.017	0.0034	0.1796	0.0049	0.0057	0.0592	8e-04	0.1146	0.1277	0.0283	0.0025	0.1248	0.019	0.0041	0.0056	0.0057	0.001	0.0213	0.0194	0.0327	0.0703	0.0217	0.0913	9e-04
9	rs2378085	80443178	1.03	0.13807906481078	1.05	0.0267145227362304	0.922562947508264	0.115989665167208	0.0125	0.0219	0.0168	0.0033	0.1796	0.0048	0.0058	0.0592	8e-04	0.1146	0.1279	0.0282	0.0026	0.1248	0.0189	0.004	0.0055	0.0056	0.001	0.0213	0.0194	0.0329	0.0702	0.0216	0.0917	9e-04
9	rs17786735	80453512	1.03	0.13807906481078	1.04	0.0327749489679439	0.827991425387079	0.115731792986195	0.0125	0.022	0.0168	0.0033	0.1795	0.0047	0.0055	0.0592	8e-04	0.1147	0.1282	0.0281	0.0026	0.1249	0.0188	0.004	0.0055	0.0055	0.001	0.0213	0.0194	0.0329	0.0702	0.0214	0.0919	9e-04
9	rs1887772	80454629	1.03	0.13807906481078	1.04	0.0327749489679439	0.819050299142749	0.115045199489055	0.0125	0.022	0.0169	0.0033	0.1795	0.0047	0.0055	0.0592	8e-04	0.1147	0.1282	0.0281	0.0026	0.1249	0.0188	0.004	0.0055	0.0055	0.001	0.0213	0.0194	0.0329	0.0702	0.0214	0.092	9e-04
9	rs17786782	80458763	1.04	0.120487900976968	1.04	0.0327749489679439	0.676334545633113	0.130951656068962	0.0124	0.0221	0.0167	0.0032	0.1797	0.0045	0.0051	0.0593	8e-04	0.1149	0.1288	0.0277	0.0026	0.1251	0.0187	0.0039	0.0054	0.0054	0.001	0.0214	0.0193	0.033	0.0699	0.0212	0.0926	9e-04
9	rs13296875	80463011	1.04	0.120487900976968	1.04	0.0327749489679439	0.654149700199628	0.127548514627829	0.0123	0.0221	0.0167	0.0032	0.1796	0.0045	0.005	0.0593	8e-04	0.1149	0.1289	0.0277	0.0027	0.1251	0.0187	0.0038	0.0054	0.0054	0.001	0.0214	0.0193	0.033	0.0699	0.0212	0.0928	9e-04
9	rs17724838	80463841	1.04	0.120487900976968	1.04	0.0327749489679439	0.653077812188547	0.132846540895029	0.0123	0.0221	0.0167	0.0032	0.1796	0.0045	0.005	0.0591	8e-04	0.1153	0.1289	0.0277	0.0027	0.1251	0.0187	0.0038	0.0054	0.0054	0.001	0.0214	0.0193	0.033	0.0699	0.0212	0.0928	9e-04
9	rs17724885	80469565	1.04	0.120487900976968	1.04	0.0327749489679439	0.66160333116271	0.140802799448455	0.0123	0.0221	0.0167	0.0032	0.1795	0.0045	0.005	0.0591	8e-04	0.1153	0.1289	0.0276	0.0027	0.1251	0.0187	0.0038	0.0054	0.0054	0.001	0.0214	0.0193	0.033	0.0699	0.0212	0.0928	9e-04
9	rs7048811	80469747	1.04	0.120487900976968	1.04	0.0327749489679439	0.662537719160731	0.141635488226856	0.0123	0.0221	0.0167	0.0032	0.1795	0.0045	0.005	0.0591	8e-04	0.1153	0.129	0.0276	0.0027	0.1251	0.0187	0.0038	0.0054	0.0054	0.001	0.0214	0.0193	0.033	0.0699	0.0212	0.0927	9e-04
9	rs77613255	80473698	1.04	0.120487900976968	1.04	0.0327749489679439	0.608437217211711	0.140433289847481	0.0123	0.0221	0.0166	0.0032	0.1795	0.0045	0.0049	0.0592	8e-04	0.1153	0.1292	0.0276	0.0026	0.1252	0.0186	0.0038	0.0053	0.0054	0.001	0.0214	0.0193	0.033	0.0699	0.0211	0.0928	9e-04
9	rs56124603	80487778	1.04	0.120487900976968	1.04	0.0327749489679439	0.460952274017654	0.139234831209988	0.0122	0.0221	0.0169	0.0031	0.1794	0.0044	0.0044	0.0597	8e-04	0.1153	0.1302	0.0275	0.0026	0.1255	0.0184	0.0038	0.0051	0.0053	0.0011	0.0213	0.0193	0.0328	0.0698	0.0208	0.093	0.001
9	rs76431840	80513081	1.04	0.120487900976968	1.04	0.0327749489679439	0.386311254721104	0.152525884493987	0.0122	0.0221	0.0172	0.003	0.1792	0.0042	0.004	0.0601	8e-04	0.1155	0.1311	0.0275	0.0026	0.1257	0.0182	0.0037	0.005	0.0053	0.001	0.0213	0.0193	0.0326	0.0698	0.0205	0.0929	9e-04
9	rs749572	80513194	1.04	0.120487900976968	1.04	0.0327749489679439	0.385146210768258	0.151860496844653	0.0122	0.0221	0.0172	0.003	0.1793	0.0042	0.004	0.0601	8e-04	0.1155	0.1311	0.0274	0.0026	0.1257	0.0182	0.0037	0.005	0.0053	0.001	0.0213	0.0193	0.0326	0.0698	0.0205	0.0929	9e-04
9	rs4582625	80520544	1.04	0.120487900976968	1.05	0.0267145227362304	0.399978310104196	0.157308779897678	0.0122	0.0221	0.0172	0.003	0.1793	0.0042	0.0039	0.0601	8e-04	0.1155	0.1312	0.0274	0.0026	0.1257	0.0182	0.0037	0.005	0.0053	0.001	0.0213	0.0193	0.0326	0.0698	0.0205	0.0928	9e-04
9	rs74572562	80529013	1.04	0.120487900976968	1.03	0.0399082203678001	0.460770427578822	0.163214604267498	0.0122	0.0221	0.0173	0.003	0.1792	0.0042	0.0038	0.0604	8e-04	0.1155	0.1313	0.0275	0.0026	0.1257	0.0181	0.0037	0.005	0.0054	0.001	0.0212	0.0192	0.0325	0.07	0.0204	0.0927	9e-04
9	rs72736598	80530822	1.04	0.120487900976968	1.03	0.0399082203678001	0.465448912451454	0.1665395885509	0.0122	0.0221	0.0173	0.003	0.1792	0.0042	0.0038	0.0604	8e-04	0.1155	0.1313	0.0275	0.0026	0.1257	0.0181	0.0037	0.005	0.0054	0.001	0.0212	0.0192	0.0325	0.07	0.0204	0.0927	9e-04
9	rs7019656	80535902	1.04	0.120487900976968	1.03	0.0399082203678001	0.476229062176977	0.162143937391934	0.0122	0.0221	0.0173	0.003	0.1793	0.0042	0.0038	0.0605	8e-04	0.1155	0.1314	0.0275	0.0026	0.1257	0.0181	0.0037	0.005	0.0054	0.001	0.0212	0.0192	0.0325	0.0699	0.0204	0.0927	9e-04
9	rs17063960	80546679	1.04	0.120487900976968	1.03	0.0399082203678001	0.498651751225488	0.161852369110184	0.0122	0.0221	0.0173	0.003	0.1793	0.0042	0.0037	0.0605	8e-04	0.1155	0.1314	0.0275	0.0027	0.1258	0.0181	0.0037	0.0049	0.0054	0.001	0.0212	0.0191	0.0325	0.0699	0.0204	0.0927	9e-04
9	rs75986473	80549034	1.04	0.120487900976968	1.03	0.0399082203678001	0.501552698525	0.160300473335357	0.0122	0.0221	0.0173	0.003	0.1793	0.0042	0.0037	0.0605	8e-04	0.1155	0.1314	0.0275	0.0027	0.1258	0.0181	0.0037	0.0049	0.0055	0.001	0.0212	0.0191	0.0325	0.0699	0.0204	0.0927	9e-04
9	rs74432459	80563566	1.04	0.120487900976968	1.03	0.0399082203678001	0.56412052280617	0.160784872734272	0.0122	0.0222	0.0174	0.0029	0.1794	0.0042	0.0037	0.0607	8e-04	0.1154	0.1314	0.0275	0.0027	0.1259	0.018	0.0037	0.0049	0.0055	0.001	0.0212	0.0191	0.0325	0.0698	0.0204	0.0926	9e-04
9	rs11145632	80567348	1.04	0.120487900976968	1.03	0.0399082203678001	0.598584514652323	0.184120783360023	0.0122	0.0222	0.0174	0.0029	0.1794	0.0042	0.0037	0.0608	8e-04	0.1154	0.1315	0.0274	0.0027	0.126	0.018	0.0037	0.0049	0.0056	0.001	0.0212	0.0191	0.0325	0.0698	0.0204	0.0926	9e-04
9	rs112421121	80583521	1.04	0.120487900976968	1.03	0.0399082203678001	0.589487569004495	0.174654689430168	0.0122	0.0222	0.0174	0.0029	0.1794	0.0042	0.0037	0.0608	8e-04	0.1154	0.1315	0.0275	0.0027	0.126	0.018	0.0037	0.0049	0.0056	0.001	0.0212	0.0191	0.0325	0.0698	0.0204	0.0926	9e-04
9	rs75406345	80603074	1.04	0.120487900976968	1.03	0.0399082203678001	0.637236594472394	0.177055151267119	0.0123	0.0222	0.0175	0.0029	0.1791	0.0041	0.0038	0.0605	8e-04	0.1152	0.1316	0.0275	0.0027	0.1257	0.0181	0.0037	0.005	0.0056	0.001	0.0212	0.019	0.0327	0.0695	0.0204	0.0929	9e-04
9	rs11145647	80612160	1.04	0.120487900976968	1.03	0.0399082203678001	0.672493269628371	0.181788734373627	0.0124	0.0223	0.0174	0.0029	0.179	0.0041	0.0038	0.0604	8e-04	0.1152	0.1317	0.0275	0.0026	0.1256	0.0182	0.0038	0.005	0.0057	0.001	0.0212	0.019	0.0328	0.0693	0.0204	0.093	9e-04
9	rs4745686	80618374	1.04	0.120487900976968	1.03	0.0399082203678001	0.672348508573319	0.180374233113658	0.0124	0.0223	0.0174	0.0029	0.179	0.0041	0.0038	0.0604	8e-04	0.1152	0.1317	0.0275	0.0026	0.1256	0.0182	0.0038	0.005	0.0057	0.001	0.0212	0.019	0.0328	0.0693	0.0204	0.093	9e-04
9	rs11145653	80623095	1.04	0.120487900976968	1.01	0.0578993944755651	0.650152050694014	0.160591050923285	0.0124	0.0222	0.0174	0.0029	0.1791	0.0041	0.0038	0.0604	7e-04	0.115	0.1318	0.0275	0.0026	0.1256	0.0182	0.0038	0.005	0.0057	0.001	0.0212	0.019	0.0328	0.0693	0.0204	0.093	9e-04
9	rs10512065	80625644	1.04	0.120487900976968	1.01	0.0578993944755651	0.63865010826722	0.147890154095013	0.0123	0.0222	0.0174	0.0029	0.1791	0.0042	0.0038	0.0604	8e-04	0.1149	0.1318	0.0275	0.0026	0.1255	0.0182	0.0038	0.0051	0.0057	0.001	0.0212	0.0191	0.0328	0.0693	0.0204	0.0931	9e-04
9	rs117197865	80630501	1.04	0.120487900976968	1.01	0.0578993944755651	0.637519183076007	0.147138196921556	0.0123	0.0222	0.0174	0.0029	0.1791	0.0042	0.0038	0.0604	8e-04	0.1149	0.1318	0.0275	0.0026	0.1255	0.0182	0.0038	0.0051	0.0057	0.001	0.0212	0.0191	0.0328	0.0693	0.0204	0.0931	9e-04
9	rs80227131	80632975	1.04	0.120487900976968	1.01	0.0578993944755651	0.640419006187623	0.144144243876667	0.0123	0.0222	0.0174	0.0029	0.179	0.0042	0.0037	0.0604	7e-04	0.1149	0.1319	0.0275	0.0026	0.1255	0.0182	0.0038	0.005	0.0057	0.001	0.0212	0.0191	0.0328	0.0694	0.0204	0.0931	9e-04
9	rs117513178	80649589	1.04	0.120487900976968	1.01	0.0578993944755651	0.641127188943406	0.143399242274283	0.0123	0.0221	0.0173	0.0029	0.1789	0.0042	0.0038	0.0604	7e-04	0.1148	0.132	0.0274	0.0026	0.1252	0.0183	0.0038	0.0051	0.0057	0.001	0.0213	0.0192	0.033	0.0695	0.0204	0.093	9e-04
9	rs10870014	80650658	1.04	0.120487900976968	1.01	0.0578993944755651	0.643466718231111	0.144797267381713	0.0123	0.0221	0.0173	0.0029	0.1789	0.0042	0.0038	0.0604	8e-04	0.1148	0.132	0.0274	0.0026	0.1252	0.0183	0.0038	0.0051	0.0057	0.001	0.0213	0.0192	0.033	0.0695	0.0204	0.093	9e-04
9	rs80132291	80650674	1.04	0.120487900976968	1.01	0.0578993944755651	0.643821530425774	0.145825604307514	0.0123	0.0221	0.0173	0.0029	0.1789	0.0042	0.0038	0.0604	8e-04	0.1148	0.132	0.0274	0.0026	0.1252	0.0183	0.0038	0.0051	0.0057	0.001	0.0213	0.0192	0.033	0.0695	0.0204	0.0931	9e-04
9	rs35082486	80666458	1.04	0.120487900976968	1.01	0.0578993944755651	0.632370934774834	0.142841410809335	0.0123	0.0221	0.0173	0.0029	0.1789	0.0042	0.0038	0.0604	8e-04	0.1148	0.132	0.0274	0.0026	0.1252	0.0183	0.0038	0.0051	0.0057	0.001	0.0213	0.0192	0.0331	0.0694	0.0204	0.093	9e-04
9	rs72740010	80666525	1.04	0.120487900976968	1.01	0.0578993944755651	0.634343354512939	0.144797267381713	0.0123	0.0221	0.0173	0.0029	0.1789	0.0042	0.0038	0.0604	7e-04	0.1148	0.132	0.0274	0.0026	0.1253	0.0183	0.0038	0.0051	0.0057	0.001	0.0213	0.0192	0.0331	0.0694	0.0204	0.093	9e-04
9	rs113353292	80687926	1.04	0.120487900976968	1.01	0.0578993944755651	0.620734992351639	0.144051042137703	0.0123	0.0221	0.0173	0.0029	0.1787	0.0042	0.0037	0.0604	8e-04	0.1148	0.1321	0.0274	0.0026	0.1253	0.0184	0.0038	0.0051	0.0057	0.001	0.0213	0.0192	0.0331	0.0694	0.0204	0.0929	9e-04
9	rs4745697	80688066	1.04	0.120487900976968	1.01	0.0578993944755651	0.602984941690685	0.144703912858457	0.0123	0.0221	0.0173	0.0029	0.1787	0.0042	0.0037	0.0604	8e-04	0.1148	0.1321	0.0274	0.0026	0.1253	0.0184	0.0038	0.0051	0.0057	0.001	0.0213	0.0192	0.0331	0.0693	0.0204	0.0929	9e-04
9	rs17787286	80689497	1.04	0.120487900976968	1.01	0.0578993944755651	0.588057110405617	0.137489997367732	0.0123	0.022	0.0172	0.0029	0.1786	0.0042	0.0037	0.0604	8e-04	0.1147	0.1321	0.0274	0.0026	0.1253	0.0184	0.0039	0.0051	0.0056	0.001	0.0214	0.0192	0.0331	0.0693	0.0204	0.0929	9e-04
9	rs74629848	80696435	1.04	0.120487900976968	1.01	0.0578993944755651	0.587920960340582	0.136209492044999	0.0123	0.022	0.0173	0.0029	0.1786	0.0042	0.0037	0.0604	8e-04	0.1147	0.1321	0.0274	0.0026	0.1253	0.0184	0.0039	0.0051	0.0056	0.001	0.0214	0.0192	0.0331	0.0693	0.0204	0.0929	9e-04
9	rs7041835	80719552	1.05	0.104628957265627	1.01	0.0578993944755651	0.531913533695231	0.155293550685093	0.0123	0.0219	0.0172	0.0029	0.1771	0.0044	0.0038	0.0601	8e-04	0.1146	0.1322	0.0272	0.0025	0.1251	0.0188	0.0043	0.0051	0.0056	0.001	0.0215	0.0197	0.0334	0.0692	0.0207	0.0932	9e-04
9	rs9969693	80724067	1.06	0.0904005175896243	1.01	0.0578993944755651	0.426217709387478	0.158368059185819	0.0123	0.0216	0.0167	0.003	0.1747	0.0045	0.0041	0.0596	9e-04	0.114	0.1325	0.0271	0.0025	0.1245	0.0196	0.005	0.0054	0.0055	0.0013	0.0217	0.0202	0.0334	0.0692	0.021	0.0944	0.001
9	rs73653028	80724707	1.06	0.0904005175896243	1.01	0.0578993944755651	0.427969276662228	0.164287752496347	0.0123	0.0216	0.0167	0.003	0.1747	0.0045	0.0041	0.0596	9e-04	0.114	0.1325	0.0271	0.0025	0.1245	0.0196	0.005	0.0054	0.0055	0.0013	0.0217	0.0202	0.0334	0.0692	0.021	0.0944	0.001
9	rs11145703	80731668	1.06	0.0904005175896243	1	0.069019173236101	0.437075750124292	0.160978777219812	0.0123	0.0216	0.0167	0.003	0.1745	0.0045	0.0041	0.0595	9e-04	0.114	0.1325	0.0271	0.0025	0.1245	0.0196	0.005	0.0054	0.0054	0.0014	0.0217	0.0203	0.0335	0.0693	0.021	0.0945	0.001
9	rs11788031	80741327	1.06	0.0904005175896243	1	0.069019173236101	0.414689431417657	0.180777988392903	0.0123	0.0216	0.0167	0.003	0.1742	0.0045	0.0042	0.0594	9e-04	0.114	0.1324	0.0272	0.0025	0.1245	0.0197	0.0051	0.0054	0.0054	0.0014	0.0218	0.0204	0.0335	0.0692	0.021	0.0945	9e-04
9	rs78780812	80742208	1.06	0.0904005175896243	1	0.069019173236101	0.412219103442899	0.181283119146183	0.0123	0.0216	0.0167	0.003	0.1741	0.0045	0.0042	0.0594	9e-04	0.114	0.1325	0.0272	0.0025	0.1245	0.0197	0.0051	0.0054	0.0054	0.0014	0.0218	0.0204	0.0335	0.0692	0.021	0.0944	9e-04
9	rs141003836	80744047	1.06	0.0904005175896243	1	0.069019173236101	0.407072542038525	0.188815300640284	0.0123	0.0216	0.0167	0.003	0.174	0.0046	0.0042	0.0594	9e-04	0.114	0.1325	0.0273	0.0025	0.1245	0.0197	0.0051	0.0054	0.0054	0.0014	0.0218	0.0205	0.0335	0.0692	0.021	0.0944	9e-04
9	rs10781494	80755065	1.06	0.0904005175896243	1	0.069019173236101	0.351028085504425	0.154719472733472	0.0124	0.0216	0.0167	0.0032	0.1731	0.0047	0.0044	0.0593	9e-04	0.1142	0.1324	0.0273	0.0025	0.1241	0.0197	0.0053	0.0055	0.0053	0.0016	0.0219	0.0209	0.0336	0.0692	0.0209	0.0943	9e-04
9	rs72741746	80760491	1.06	0.0904005175896243	1	0.069019173236101	0.350341136075277	0.157116455162201	0.0124	0.0216	0.0167	0.0032	0.1731	0.0047	0.0044	0.0593	9e-04	0.1141	0.1324	0.0273	0.0025	0.1241	0.0197	0.0053	0.0055	0.0053	0.0016	0.0219	0.0209	0.0336	0.0692	0.0209	0.0943	9e-04
9	rs117940272	80760580	1.06	0.0904005175896243	1	0.069019173236101	0.350393953698651	0.157308779897678	0.0124	0.0216	0.0167	0.0032	0.1731	0.0047	0.0044	0.0593	9e-04	0.1141	0.1324	0.0273	0.0025	0.1241	0.0197	0.0053	0.0055	0.0053	0.0016	0.0219	0.0209	0.0336	0.0692	0.0209	0.0943	9e-04
9	rs4434688	80766503	1.06	0.0904005175896243	1	0.069019173236101	0.351768653211146	0.158464482425801	0.0124	0.0216	0.0167	0.0032	0.1731	0.0047	0.0044	0.0593	9e-04	0.1141	0.1325	0.0273	0.0025	0.1241	0.0197	0.0053	0.0055	0.0053	0.0016	0.0219	0.0209	0.0336	0.0692	0.0209	0.0943	9e-04
9	rs113787721	80768457	1.06	0.0904005175896243	1	0.069019173236101	0.34923291489372	0.1696904163356	0.0124	0.0216	0.0167	0.0032	0.173	0.0047	0.0044	0.0593	9e-04	0.114	0.1324	0.0273	0.0025	0.1241	0.0198	0.0053	0.0055	0.0053	0.0016	0.0219	0.0209	0.0336	0.0692	0.0209	0.0943	9e-04
9	rs117216955	80771315	1.06	0.0904005175896243	1	0.069019173236101	0.346234023336814	0.15798257461064	0.0123	0.0216	0.0167	0.0032	0.173	0.0047	0.0044	0.0593	9e-04	0.114	0.1324	0.0274	0.0026	0.1241	0.0198	0.0053	0.0055	0.0053	0.0016	0.0219	0.021	0.0336	0.0692	0.0209	0.0943	9e-04
9	rs998369	80781401	1.06	0.0904005175896243	1	0.069019173236101	0.336799938491897	0.143585361395857	0.0123	0.0214	0.0167	0.0032	0.1728	0.0047	0.0044	0.0594	9e-04	0.1137	0.1326	0.0276	0.0026	0.1239	0.0199	0.0055	0.0055	0.0052	0.0016	0.0219	0.0211	0.0335	0.0692	0.0211	0.0942	9e-04
9	rs7867944	80783576	1.06	0.0904005175896243	1	0.069019173236101	0.338094944443823	0.148737755876929	0.0123	0.0214	0.0167	0.0032	0.1728	0.0047	0.0045	0.0593	9e-04	0.1136	0.1326	0.0276	0.0026	0.1239	0.0199	0.0055	0.0055	0.0052	0.0016	0.0219	0.0211	0.0335	0.0693	0.0211	0.0941	9e-04
9	rs72741763	80783963	1.06	0.0904005175896243	1	0.069019173236101	0.335610813729687	0.146575137116279	0.0123	0.0214	0.0167	0.0032	0.1728	0.0047	0.0045	0.0593	9e-04	0.1136	0.1326	0.0276	0.0026	0.1239	0.0199	0.0055	0.0055	0.0052	0.0016	0.0219	0.0211	0.0335	0.0693	0.0211	0.0941	9e-04
9	rs7047353	80805624	1.07	0.0776994191057832	1	0.069019173236101	0.291334786672886	0.127815972895983	0.0123	0.0213	0.0168	0.0033	0.1728	0.0047	0.0045	0.0593	9e-04	0.1132	0.1328	0.0279	0.0026	0.1235	0.0199	0.0056	0.0054	0.0051	0.0017	0.0221	0.0213	0.0336	0.0694	0.021	0.0941	9e-04
9	rs76282363	80831262	1.07	0.0776994191057832	1	0.069019173236101	0.242632490155366	0.120668375289539	0.0123	0.0213	0.017	0.0033	0.1722	0.0047	0.0046	0.0593	9e-04	0.1126	0.133	0.0278	0.0026	0.1232	0.0199	0.0057	0.0054	0.0051	0.0017	0.0224	0.0214	0.0335	0.0697	0.021	0.0941	9e-04
9	rs72743741	80833535	1.07	0.0776994191057832	1	0.069019173236101	0.23925890947826	0.117368653990586	0.0123	0.0213	0.017	0.0033	0.1722	0.0047	0.0046	0.0593	9e-04	0.1126	0.133	0.0278	0.0026	0.1232	0.0199	0.0057	0.0054	0.0051	0.0017	0.0224	0.0214	0.0335	0.0697	0.021	0.0941	9e-04
9	rs876399	80835033	1.07	0.0776994191057832	1	0.069019173236101	0.209030933900761	0.10551490772154	0.0123	0.0213	0.0172	0.0034	0.1721	0.0048	0.0046	0.0593	0.001	0.1122	0.133	0.0278	0.0026	0.123	0.02	0.0058	0.0057	0.0051	0.0017	0.0226	0.0216	0.0335	0.0698	0.021	0.0934	0.001
9	rs11137564	80837939	1.08	0.0664216607683517	1	0.069019173236101	0.165408991188039	0.10017783667289	0.0124	0.0214	0.0174	0.0034	0.1717	0.005	0.0047	0.0592	0.001	0.1118	0.1332	0.0277	0.0026	0.1228	0.0201	0.0059	0.0059	0.005	0.0017	0.0229	0.0218	0.0335	0.0698	0.0209	0.0928	0.001
9	rs72743745	80840388	1.08	0.0664216607683517	1	0.069019173236101	0.157828653392279	0.0947903717034728	0.0124	0.0215	0.0174	0.0034	0.1717	0.005	0.0048	0.0592	0.001	0.1117	0.1333	0.0278	0.0026	0.1228	0.02	0.0059	0.0059	0.005	0.0017	0.0229	0.0219	0.0334	0.0698	0.0209	0.0926	0.001
9	rs117644584	80854422	1.08	0.0664216607683517	1	0.069019173236101	0.12679586198544	0.0791252688413024	0.0123	0.0217	0.0176	0.0035	0.1714	0.005	0.0048	0.0589	0.0011	0.1115	0.1334	0.028	0.0026	0.1224	0.0199	0.0059	0.006	0.0049	0.0018	0.023	0.0221	0.0334	0.0699	0.0209	0.0925	0.001
9	rs6559372	80856061	1.08	0.0664216607683517	1	0.069019173236101	0.126170699649891	0.0862792547225027	0.0123	0.0217	0.0176	0.0035	0.1714	0.005	0.0048	0.0589	0.0011	0.1115	0.1334	0.0281	0.0026	0.1224	0.0199	0.0059	0.006	0.0049	0.0018	0.0231	0.0221	0.0334	0.0699	0.0208	0.0925	0.001
9	rs77772506	80861141	1.08	0.0664216607683517	1	0.069019173236101	0.127482715606007	0.0908466920878404	0.0123	0.0217	0.0176	0.0035	0.1714	0.005	0.0048	0.0589	0.0011	0.1115	0.1334	0.0281	0.0026	0.1224	0.0199	0.0059	0.006	0.0049	0.0018	0.0231	0.0221	0.0334	0.0699	0.0208	0.0925	0.001
9	rs17787781	80868859	1.08	0.0664216607683517	1	0.069019173236101	0.126855499061475	0.0925737372595318	0.0123	0.0217	0.0177	0.0035	0.1713	0.005	0.0048	0.0588	0.0011	0.1114	0.1335	0.0281	0.0026	0.1223	0.0199	0.0059	0.006	0.0049	0.0018	0.023	0.0222	0.0334	0.0699	0.0208	0.0925	0.001
9	rs74621577	80871798	1.08	0.0664216607683517	1	0.069019173236101	0.127632329411115	0.0915516510170901	0.0123	0.0218	0.0177	0.0035	0.1713	0.005	0.0048	0.0588	0.0011	0.1114	0.1335	0.0282	0.0026	0.1223	0.0199	0.0059	0.006	0.0049	0.0018	0.023	0.0223	0.0334	0.0699	0.0208	0.0925	0.001
9	rs79359672	80887648	1.08	0.0664216607683517	1	0.069019173236101	0.122079957891776	0.0745928928405047	0.0123	0.0218	0.0177	0.0035	0.1713	0.005	0.0048	0.0588	0.0011	0.1114	0.1335	0.0282	0.0025	0.1222	0.0199	0.0059	0.006	0.0049	0.0018	0.023	0.0223	0.0334	0.0699	0.0208	0.0924	0.001
9	rs11137586	80901335	1.08	0.0664216607683517	1	0.069019173236101	0.114928479809725	0.0691880425746781	0.0123	0.0218	0.0177	0.0035	0.1713	0.005	0.0048	0.0587	0.0011	0.1112	0.1336	0.0282	0.0025	0.1221	0.0199	0.0059	0.006	0.0049	0.0018	0.0231	0.0227	0.0333	0.0699	0.0208	0.0923	0.001
9	rs10867175	80905745	1.08	0.0664216607683517	1	0.069019173236101	0.10340095048575	0.0646323411909048	0.0123	0.0218	0.0177	0.0035	0.1713	0.005	0.0049	0.0586	0.0011	0.1111	0.1337	0.0283	0.0025	0.1219	0.02	0.0059	0.006	0.0049	0.0018	0.0232	0.023	0.0333	0.0698	0.0207	0.0922	0.001
9	rs56843795	80908089	1.08	0.0664216607683517	1	0.069019173236101	0.10562491727866	0.0596148816825513	0.0123	0.0218	0.0178	0.0035	0.1712	0.005	0.0049	0.0587	0.0011	0.111	0.1338	0.0284	0.0026	0.1216	0.02	0.0059	0.006	0.0049	0.0018	0.0233	0.0231	0.0333	0.0697	0.0207	0.092	0.001
9	rs7873943	80909407	1.08	0.0664216607683517	1	0.069019173236101	0.117529503921719	0.0579807906303322	0.0123	0.0218	0.0178	0.0035	0.171	0.005	0.0049	0.0587	0.0011	0.111	0.1338	0.0284	0.0026	0.1214	0.02	0.006	0.006	0.005	0.0019	0.0233	0.0231	0.0334	0.0697	0.0207	0.092	0.0011
9	rs11137591	80912823	1.09	0.0564630724803212	1	0.069019173236101	0.101284252444682	0.0710889082410334	0.0123	0.0222	0.0179	0.0036	0.1702	0.005	0.005	0.0589	0.001	0.111	0.1348	0.0291	0.0029	0.1207	0.0201	0.006	0.006	0.0049	0.0018	0.0234	0.0237	0.0335	0.0684	0.0209	0.0913	0.001
9	rs944515	80914187	1.09	0.0564630724803212	1	0.069019173236101	0.106319257352102	0.0659305037042551	0.0123	0.0225	0.0179	0.0035	0.1701	0.0049	0.005	0.059	9e-04	0.111	0.1365	0.0295	0.0028	0.1201	0.0202	0.006	0.006	0.0048	0.0018	0.0235	0.0239	0.0336	0.0677	0.0209	0.0901	0.001
9	rs944514	80920757	1.11	0.0400902197142525	1	0.069019173236101	0.106962694612706	0.0649047369682324	0.0123	0.0231	0.0178	0.0034	0.1705	0.0048	0.0052	0.0589	9e-04	0.11	0.138	0.0298	0.0028	0.1198	0.0207	0.0058	0.0059	0.0047	0.0018	0.0238	0.024	0.0336	0.0672	0.021	0.0885	9e-04
9	rs78867718	80922433	1.11	0.0400902197142525	0.99	0.0817332193164052	0.113084511310332	0.05739727393325	0.0124	0.0231	0.0178	0.0034	0.1705	0.0048	0.0052	0.0589	9e-04	0.11	0.1382	0.0299	0.0028	0.1196	0.0207	0.0058	0.0059	0.0047	0.0018	0.0238	0.0241	0.0336	0.0671	0.021	0.0883	9e-04
9	rs3739476	80923250	1.11	0.0400902197142525	0.99	0.0817332193164052	0.116932645204236	0.0612682758992906	0.0124	0.0231	0.0178	0.0034	0.1705	0.0048	0.0052	0.0589	9e-04	0.1099	0.1382	0.0299	0.0028	0.1196	0.0207	0.0058	0.0059	0.0047	0.0018	0.0238	0.0241	0.0336	0.0671	0.021	0.0882	9e-04
9	rs10867178	80924008	1.11	0.0400902197142525	0.99	0.0817332193164052	0.124277003201083	0.0598122729134044	0.0124	0.0232	0.0178	0.0034	0.1704	0.0048	0.0052	0.0589	9e-04	0.1099	0.1384	0.0299	0.0028	0.1195	0.0208	0.0058	0.0059	0.0047	0.0018	0.0238	0.0241	0.0336	0.067	0.021	0.0883	9e-04
9	rs3780193	80932515	1.13	0.0277720651096363	0.99	0.0817332193164052	0.206363518380614	0.0773578385758807	0.0119	0.0238	0.0178	0.0034	0.1692	0.0049	0.0052	0.058	8e-04	0.1097	0.1387	0.0305	0.0027	0.1174	0.0221	0.0059	0.0057	0.0048	0.0019	0.0243	0.0251	0.0341	0.0666	0.0217	0.0879	9e-04
9	rs7032591	80933558	1.13	0.0277720651096363	0.99	0.0817332193164052	0.216211418647344	0.0829347456538004	0.0118	0.0238	0.018	0.0034	0.1693	0.0049	0.0052	0.0578	8e-04	0.1097	0.1388	0.0305	0.0028	0.1174	0.0222	0.0058	0.0057	0.0048	0.0019	0.0243	0.0252	0.0341	0.0666	0.0217	0.0876	9e-04
9	rs112128348	80937977	1.13	0.0277720651096363	0.99	0.0817332193164052	0.205017303981157	0.0855144735683938	0.0118	0.0239	0.018	0.0033	0.1695	0.0049	0.0052	0.0577	8e-04	0.1096	0.1388	0.0305	0.0028	0.1173	0.0223	0.0058	0.0057	0.0047	0.0018	0.0243	0.0253	0.0341	0.0667	0.0218	0.0875	8e-04
9	rs1411916	80940576	1.14	0.0228924042877042	0.99	0.0817332193164052	0.184527958968032	0.0918656599200028	0.0117	0.0239	0.0181	0.0032	0.1697	0.0048	0.0053	0.0575	8e-04	0.1095	0.1389	0.0306	0.0028	0.1173	0.0224	0.0058	0.0058	0.0046	0.0017	0.0243	0.0254	0.0341	0.0669	0.0219	0.0874	8e-04
9	rs1411917	80940650	1.14	0.0228924042877042	0.98	0.0961760782036991	0.176263335263472	0.0932839656326749	0.0117	0.0239	0.0182	0.0032	0.1698	0.0048	0.0053	0.0575	8e-04	0.1095	0.1389	0.0306	0.0028	0.1172	0.0224	0.0058	0.0057	0.0046	0.0017	0.0243	0.0254	0.0341	0.0669	0.0219	0.0874	8e-04
9	rs4387052	80945165	1.14	0.0228924042877042	0.98	0.0961760782036991	0.13624302075934	0.0983959544946458	0.0116	0.0242	0.0183	0.0032	0.1699	0.0048	0.0052	0.0572	7e-04	0.1094	0.1388	0.0307	0.0028	0.117	0.0224	0.0058	0.0058	0.0045	0.0016	0.0243	0.0255	0.0341	0.0671	0.022	0.0873	8e-04
9	rs117716626	80946806	1.15	0.0187447358909628	0.98	0.0961760782036991	0.140200148100708	0.10551490772154	0.0117	0.0243	0.0183	0.0032	0.1701	0.0048	0.005	0.0568	7e-04	0.1095	0.1388	0.0308	0.0028	0.1168	0.0225	0.0058	0.0058	0.0044	0.0016	0.0244	0.0256	0.0341	0.0671	0.0221	0.0873	8e-04
9	rs11137610	80950444	1.15	0.0187447358909628	0.98	0.0961760782036991	0.140961591984834	0.10726204707087	0.0117	0.0243	0.0183	0.0032	0.1701	0.0048	0.005	0.0567	7e-04	0.1095	0.1388	0.0308	0.0028	0.1168	0.0225	0.0058	0.0057	0.0044	0.0016	0.0244	0.0256	0.0341	0.0671	0.0222	0.0872	8e-04
9	rs1360448	80961734	1.15	0.0187447358909628	0.98	0.0961760782036991	0.138307329140719	0.110958399926122	0.0118	0.0244	0.0184	0.0033	0.1701	0.0048	0.0049	0.0566	7e-04	0.1096	0.1387	0.0309	0.0028	0.1166	0.0225	0.0058	0.0058	0.0044	0.0016	0.0245	0.0257	0.0341	0.0671	0.0223	0.0872	8e-04
9	rs1360454	80966290	1.15	0.0187447358909628	0.98	0.0961760782036991	0.134444305595646	0.110367133129176	0.0118	0.0244	0.0184	0.0033	0.1701	0.0048	0.0048	0.0565	7e-04	0.1095	0.1387	0.0309	0.0028	0.1165	0.0225	0.0059	0.0058	0.0044	0.0016	0.0245	0.0257	0.034	0.0671	0.0223	0.0871	8e-04
9	rs10521484	80966396	1.15	0.0187447358909628	0.98	0.0961760782036991	0.137491892519406	0.112059669825211	0.0118	0.0244	0.0184	0.0033	0.1701	0.0048	0.0048	0.0565	7e-04	0.1095	0.1387	0.0309	0.0028	0.1164	0.0226	0.0059	0.0058	0.0044	0.0016	0.0245	0.0257	0.034	0.0671	0.0224	0.0871	8e-04
9	rs60132007	80971777	1.16	0.0152442312249257	0.98	0.0961760782036991	0.131163682041697	0.141080163726806	0.0119	0.0245	0.0185	0.0034	0.1701	0.0049	0.005	0.0561	6e-04	0.1092	0.1382	0.0314	0.0028	0.1152	0.0229	0.006	0.0058	0.0042	0.0017	0.0248	0.026	0.0342	0.0669	0.0228	0.0869	9e-04
9	rs67121370	80974449	1.16	0.0152442312249257	0.98	0.0961760782036991	0.132782556671036	0.152430765349601	0.012	0.0246	0.0185	0.0034	0.1701	0.0049	0.005	0.0559	6e-04	0.1091	0.1381	0.0315	0.0028	0.115	0.023	0.006	0.0058	0.0041	0.0017	0.0248	0.026	0.0342	0.0668	0.0229	0.0868	9e-04
9	rs7866241	80980751	1.16	0.0152442312249257	0.98	0.0961760782036991	0.136804166329337	0.17018459656638	0.012	0.0247	0.0185	0.0035	0.1701	0.0049	0.0051	0.0557	6e-04	0.109	0.1377	0.0316	0.0028	0.1147	0.0231	0.0061	0.0059	0.0041	0.0018	0.025	0.0261	0.0343	0.0667	0.0231	0.0866	0.001
9	rs2989579	80985742	1.16	0.0152442312249257	0.98	0.0961760782036991	0.136336448819972	0.162143937391934	0.012	0.0247	0.0185	0.0035	0.1701	0.0049	0.0052	0.0557	6e-04	0.109	0.1377	0.0317	0.0028	0.1147	0.0232	0.0061	0.0059	0.0041	0.0018	0.025	0.0261	0.0343	0.0666	0.0231	0.0866	0.001
9	rs80049157	81011500	1.17	0.0123113977173343	0.98	0.0961760782036991	0.134970026060255	0.186054927669735	0.012	0.0248	0.0187	0.0035	0.17	0.0049	0.0052	0.0556	7e-04	0.1088	0.1376	0.0318	0.0029	0.1144	0.0233	0.0061	0.0059	0.004	0.0018	0.0248	0.0262	0.0343	0.0665	0.023	0.0868	9e-04
9	rs10867192	81013826	1.17	0.0123113977173343	0.98	0.0961760782036991	0.134536990086764	0.20366263355854	0.012	0.0248	0.0188	0.0035	0.17	0.0049	0.0053	0.0555	7e-04	0.1087	0.1376	0.0318	0.0029	0.1143	0.0233	0.0061	0.0059	0.004	0.0018	0.0248	0.0262	0.0343	0.0665	0.023	0.0869	9e-04
9	rs4877210	81014825	1.17	0.0123113977173343	0.98	0.0961760782036991	0.134197334889055	0.205558147020254	0.012	0.0248	0.0188	0.0035	0.17	0.0049	0.0053	0.0555	7e-04	0.1087	0.1375	0.0318	0.0029	0.1143	0.0233	0.0061	0.006	0.004	0.0018	0.0248	0.0262	0.0343	0.0665	0.023	0.0869	9e-04
9	rs72732034	81015060	1.17	0.0123113977173343	0.98	0.0961760782036991	0.134259051939212	0.210109919967117	0.012	0.0248	0.0188	0.0035	0.17	0.0049	0.0053	0.0555	7e-04	0.1087	0.1376	0.0318	0.0029	0.1143	0.0233	0.0061	0.006	0.004	0.0018	0.0248	0.0262	0.0343	0.0665	0.023	0.0869	9e-04
9	rs117209615	81022942	1.17	0.0123113977173343	0.98	0.0961760782036991	0.14178927420644	0.25307279466191	0.012	0.0248	0.0189	0.0035	0.1699	0.0049	0.0053	0.0554	7e-04	0.1087	0.1375	0.0319	0.0029	0.1138	0.0234	0.0061	0.006	0.004	0.0018	0.0248	0.0262	0.0343	0.0663	0.0232	0.0872	0.001
9	rs7869489	81026221	1.17	0.0123113977173343	0.98	0.0961760782036991	0.142908036774497	0.263519975462864	0.012	0.0249	0.0189	0.0035	0.1699	0.0049	0.0053	0.0554	7e-04	0.1087	0.1375	0.0319	0.0029	0.1137	0.0234	0.0061	0.006	0.004	0.0018	0.0248	0.0262	0.0343	0.0663	0.0232	0.0872	0.001
9	rs117038980	81044633	1.17	0.0123113977173343	0.98	0.0961760782036991	0.153413925127786	0.309221134621702	0.012	0.0249	0.019	0.0035	0.1697	0.0049	0.0053	0.0553	8e-04	0.1086	0.1374	0.0319	0.0029	0.1135	0.0234	0.0061	0.006	0.004	0.0018	0.0247	0.0261	0.0343	0.0661	0.0234	0.0877	0.001
9	rs72734119	81055181	1.18	0.00987247703783403	0.98	0.0961760782036991	0.164990139321454	0.327495345769957	0.0121	0.0251	0.0191	0.0036	0.1695	0.0049	0.0053	0.055	8e-04	0.1087	0.137	0.0315	0.0029	0.1133	0.0236	0.0061	0.006	0.0039	0.0019	0.0247	0.026	0.0342	0.0658	0.0238	0.0884	0.001
9	rs11137680	81056559	1.18	0.00987247703783403	0.98	0.0961760782036991	0.16642377997108	0.337177856360444	0.0121	0.0251	0.0192	0.0036	0.1695	0.0049	0.0053	0.0549	8e-04	0.1087	0.137	0.0314	0.0029	0.1133	0.0236	0.0061	0.0061	0.0039	0.0019	0.0247	0.026	0.0342	0.0658	0.0238	0.0884	0.001
9	rs17726123	81058418	1.18	0.00987247703783403	0.98	0.0961760782036991	0.172552885065736	0.338902285951402	0.0121	0.0251	0.0192	0.0036	0.1695	0.0049	0.0054	0.0549	8e-04	0.1086	0.1369	0.0314	0.0029	0.1132	0.0237	0.0061	0.0061	0.004	0.0019	0.0247	0.026	0.0342	0.0658	0.0239	0.0884	0.001
9	rs12376992	81059643	1.18	0.00987247703783403	0.98	0.0961760782036991	0.168817507765019	0.330183462467685	0.0121	0.0251	0.0192	0.0036	0.1696	0.0049	0.0054	0.0549	8e-04	0.1086	0.1369	0.0313	0.0029	0.1132	0.0237	0.0061	0.0061	0.004	0.0019	0.0247	0.026	0.0342	0.0658	0.0239	0.0884	0.001
9	rs12552001	81062916	1.18	0.00987247703783403	0.98	0.0961760782036991	0.177207191509216	0.348183447255565	0.0121	0.0251	0.0192	0.0036	0.1696	0.0049	0.0054	0.0548	8e-04	0.1086	0.1369	0.0313	0.0029	0.1131	0.0237	0.0061	0.0061	0.004	0.0019	0.0247	0.0261	0.0342	0.0658	0.0239	0.0885	0.001
9	rs72734124	81064341	1.18	0.00987247703783403	0.98	0.0961760782036991	0.181601263343001	0.359039301528281	0.0121	0.0251	0.0192	0.0036	0.1696	0.0049	0.0054	0.0548	8e-04	0.1086	0.1369	0.0313	0.0029	0.1131	0.0237	0.0061	0.0061	0.004	0.0019	0.0247	0.0261	0.0342	0.0658	0.0239	0.0885	0.001
9	rs55863243	81065791	1.2	0.00621155317293094	0.98	0.0961760782036991	0.20186939815755	0.484925220156508	0.0124	0.0254	0.0194	0.0036	0.1696	0.0049	0.0055	0.0545	0.001	0.1083	0.1364	0.0315	0.0031	0.111	0.0237	0.0061	0.006	0.0038	0.0019	0.0248	0.0264	0.0343	0.0657	0.0244	0.0891	0.0011
9	rs13294797	81067137	1.23	0.00293094191809562	0.98	0.0961760782036991	0.173377461879135	0.951529519466646	0.0131	0.0259	0.0197	0.0035	0.1695	0.0049	0.0056	0.0538	0.0013	0.1075	0.1359	0.0317	0.0033	0.1079	0.0238	0.0061	0.0058	0.0036	0.002	0.0251	0.0271	0.0345	0.0655	0.0251	0.0901	0.0013
9	rs11137682	81067248	1.23	0.00293094191809562	0.98	0.0961760782036991	0.184788585789287	0.991788391265654	0.0131	0.0259	0.0197	0.0035	0.1695	0.0049	0.0056	0.0538	0.0013	0.1075	0.1359	0.0317	0.0033	0.1077	0.0238	0.0061	0.0058	0.0036	0.002	0.0252	0.0271	0.0345	0.0655	0.0251	0.0901	0.0013
9	rs7847300	81067911	1.23	0.00293094191809562	0.98	0.0961760782036991	0.204306619514591	1.04929730140303	0.0131	0.026	0.0198	0.0035	0.1694	0.0049	0.0056	0.0537	0.0014	0.1074	0.1359	0.0316	0.0034	0.1075	0.0238	0.0061	0.0058	0.0036	0.002	0.0253	0.0272	0.0344	0.0657	0.0251	0.0902	0.0013
9	rs4106243	81088181	1.24	0.00224710922574823	0.98	0.0961760782036991	0.39535854598677	1.43124514966005	0.0132	0.0275	0.02	0.003	0.1686	0.0046	0.0058	0.0515	0.002	0.1056	0.1351	0.0309	0.004	0.1037	0.0244	0.0057	0.0054	0.003	0.0024	0.0269	0.0286	0.0329	0.069	0.0255	0.0923	0.0017
9	rs2938895	81090051	1.24	0.00224710922574823	0.98	0.0961760782036991	0.425809523504343	1.45190435500528	0.0132	0.0275	0.02	0.003	0.1686	0.0046	0.0058	0.0515	0.002	0.1056	0.1351	0.0309	0.0041	0.1037	0.0244	0.0057	0.0054	0.0029	0.0024	0.0269	0.0286	0.0329	0.0691	0.0255	0.0923	0.0017
9	rs76938368	81101960	1.24	0.00224710922574823	0.99	0.0817332193164052	0.374959859446877	1.46541830396046	0.0132	0.0277	0.02	0.003	0.1683	0.0046	0.0058	0.0513	0.0021	0.1055	0.1347	0.0307	0.0041	0.1037	0.0244	0.0056	0.0053	0.0029	0.0024	0.027	0.0287	0.0329	0.0697	0.0255	0.0927	0.0017
9	rs113416989	81102145	1.24	0.00224710922574823	0.99	0.0817332193164052	0.37632828519518	1.47638102286553	0.0132	0.0277	0.02	0.003	0.1683	0.0046	0.0058	0.0513	0.0021	0.1055	0.1346	0.0307	0.0041	0.1037	0.0244	0.0056	0.0053	0.0029	0.0024	0.027	0.0287	0.0329	0.0697	0.0255	0.0927	0.0017
9	rs2938898	81103454	1.24	0.00224710922574823	0.99	0.0817332193164052	0.373211978667141	1.44455716581572	0.0132	0.0277	0.02	0.003	0.1683	0.0046	0.0058	0.0513	0.0021	0.1055	0.1346	0.0307	0.0041	0.1037	0.0244	0.0056	0.0053	0.0029	0.0024	0.027	0.0287	0.0329	0.0697	0.0255	0.0927	0.0017
9	rs62568121	81108303	1.24	0.00224710922574823	0.99	0.0817332193164052	0.36152281845132	1.43789865941959	0.0133	0.0278	0.0201	0.003	0.1684	0.0045	0.0058	0.0511	0.0021	0.1051	0.1339	0.0308	0.0042	0.1038	0.0246	0.0056	0.0054	0.0028	0.0024	0.0272	0.0287	0.0328	0.0701	0.0251	0.093	0.0017
9	rs117199422	81110217	1.24	0.00224710922574823	0.99	0.0817332193164052	0.358844132679687	1.44643610574065	0.0134	0.0279	0.0201	0.003	0.1683	0.0045	0.0058	0.0511	0.0021	0.1051	0.1339	0.0308	0.0042	0.1038	0.0246	0.0056	0.0054	0.0028	0.0024	0.0272	0.0287	0.0328	0.0702	0.0251	0.0929	0.0017
9	rs3010703	81117219	1.24	0.00224710922574823	0.99	0.0817332193164052	0.332313457187384	1.48100983808331	0.0138	0.0279	0.0201	0.003	0.1683	0.0045	0.0058	0.051	0.0022	0.105	0.1338	0.0308	0.0043	0.1036	0.0246	0.0056	0.0054	0.0029	0.0024	0.0272	0.0288	0.0328	0.0702	0.0251	0.0928	0.0018
9	rs116342329	81117884	1.24	0.00224710922574823	0.99	0.0817332193164052	0.333960017375781	1.48581253334118	0.0138	0.0279	0.0201	0.003	0.1683	0.0045	0.0058	0.051	0.0022	0.1051	0.1338	0.0308	0.0043	0.1036	0.0246	0.0056	0.0054	0.0029	0.0023	0.0273	0.0288	0.0328	0.0702	0.0251	0.0928	0.0018
9	rs2938914	81133164	1.24	0.00224710922574823	0.99	0.0817332193164052	0.303158209330609	1.38074294718248	0.0138	0.028	0.0201	0.003	0.1683	0.0045	0.0058	0.0509	0.0022	0.1049	0.1338	0.0308	0.0043	0.1035	0.0247	0.0056	0.0054	0.0029	0.0023	0.0273	0.0288	0.0328	0.0702	0.0251	0.093	0.0018
9	rs116980317	81134246	1.24	0.00224710922574823	0.99	0.0817332193164052	0.306251545629946	1.38532168998405	0.0138	0.028	0.0201	0.003	0.1684	0.0045	0.0058	0.0509	0.0022	0.1049	0.1338	0.0308	0.0043	0.1035	0.0247	0.0056	0.0054	0.0029	0.0023	0.0273	0.0288	0.0328	0.0702	0.0251	0.093	0.0018
9	rs75524650	81144942	1.23	0.00293094191809562	0.99	0.0817332193164052	0.285279886505824	1.37362545409292	0.0137	0.028	0.0202	0.003	0.1685	0.0044	0.0058	0.051	0.0022	0.1047	0.1339	0.0306	0.0043	0.1034	0.0248	0.0056	0.0055	0.0028	0.0023	0.0274	0.0288	0.0327	0.0704	0.025	0.0931	0.0017
9	rs11137716	81145300	1.23	0.00293094191809562	0.99	0.0817332193164052	0.285896555809643	1.3627915196456	0.0137	0.028	0.0202	0.003	0.1685	0.0044	0.0058	0.051	0.0022	0.1047	0.1339	0.0306	0.0043	0.1034	0.0248	0.0056	0.0055	0.0028	0.0023	0.0274	0.0288	0.0327	0.0705	0.025	0.0931	0.0017
9	rs1505643	81146143	1.23	0.00293094191809562	1	0.069019173236101	0.293352141239204	1.36820670406079	0.0138	0.0279	0.0202	0.003	0.1686	0.0044	0.0057	0.051	0.0021	0.1047	0.1338	0.0306	0.0043	0.1034	0.0248	0.0056	0.0055	0.0027	0.0022	0.0274	0.0288	0.0327	0.0706	0.025	0.0931	0.0017
9	rs1032889	81148338	1.23	0.00293094191809562	1	0.069019173236101	0.29765152422617	1.33543246538173	0.0137	0.0279	0.0202	0.003	0.1686	0.0044	0.0057	0.051	0.0021	0.1047	0.1341	0.0306	0.0043	0.1035	0.0248	0.0056	0.0055	0.0027	0.0022	0.0274	0.0288	0.0326	0.0706	0.025	0.0929	0.0017
9	rs2938905	81158247	1.21	0.00487257715971025	0.99	0.0817332193164052	0.235911376355572	0.871092477838587	0.0138	0.0285	0.0208	0.0028	0.1693	0.0041	0.0054	0.0514	0.0014	0.1048	0.1326	0.0295	0.0033	0.1058	0.0245	0.0051	0.0053	0.0021	0.0013	0.0273	0.028	0.0321	0.0734	0.0247	0.0953	0.0014
9	rs981491	81159236	1.21	0.00487257715971025	0.99	0.0817332193164052	0.225399570326386	0.822647057470251	0.0138	0.0286	0.0209	0.0028	0.1692	0.004	0.0053	0.0514	0.0013	0.1048	0.1323	0.0293	0.0032	0.106	0.0245	0.005	0.0052	0.002	0.0011	0.0274	0.0279	0.032	0.074	0.0246	0.0956	0.0015
9	rs868487	81162435	1.2	0.00621155317293094	1	0.069019173236101	0.180864601380528	0.700117203049296	0.0139	0.0286	0.0207	0.0028	0.1693	0.004	0.0053	0.0514	0.0013	0.105	0.1322	0.0292	0.0031	0.1062	0.0245	0.0049	0.0052	0.0019	0.001	0.0274	0.0279	0.032	0.0743	0.0245	0.0957	0.0015
9	rs3009697	81165373	1.2	0.00621155317293094	1	0.069019173236101	0.199215376444501	0.627624664572342	0.014	0.0288	0.0207	0.0028	0.1693	0.004	0.0052	0.0513	0.0013	0.1048	0.1318	0.0291	0.0031	0.1062	0.0246	0.005	0.0052	0.002	0.001	0.0274	0.0279	0.0318	0.0746	0.0249	0.0956	0.0015
9	rs117623999	81165505	1.2	0.00621155317293094	1	0.069019173236101	0.199760162415445	0.580821308540651	0.014	0.0289	0.0207	0.0028	0.1693	0.004	0.0052	0.0513	0.0014	0.1048	0.1317	0.029	0.0031	0.1062	0.0246	0.005	0.0052	0.0019	0.001	0.0274	0.0279	0.0318	0.0746	0.025	0.0956	0.0015
9	rs2135237	81166583	1.19	0.0078597228853501	1	0.069019173236101	0.144773550326117	0.475296250137406	0.0141	0.029	0.0207	0.0028	0.1693	0.004	0.0053	0.0512	0.0014	0.1048	0.1316	0.0289	0.0031	0.1062	0.0247	0.0052	0.0052	0.0019	0.001	0.027	0.0279	0.0316	0.0749	0.0252	0.0956	0.0016
9	rs7020128	81171705	1.19	0.0078597228853501	1	0.069019173236101	0.142940078581526	0.469489047360498	0.014	0.029	0.0207	0.0029	0.1693	0.004	0.0053	0.0514	0.0014	0.1046	0.1314	0.0291	0.0031	0.1061	0.0247	0.0052	0.0052	0.0019	0.001	0.0269	0.028	0.0317	0.0749	0.0252	0.0956	0.0016
9	rs1105791	81179317	1.19	0.0078597228853501	1	0.069019173236101	0.143967680461326	0.370495129204919	0.0141	0.0291	0.0207	0.0028	0.1692	0.0041	0.0053	0.0513	0.0013	0.1046	0.1312	0.0289	0.0031	0.1064	0.0247	0.0053	0.0053	0.0019	0.001	0.0261	0.0279	0.0316	0.076	0.0251	0.0957	0.0016
9	rs883883	81179936	1.19	0.0078597228853501	1	0.069019173236101	0.151947681195903	0.388443529293688	0.0141	0.0291	0.0207	0.0028	0.1692	0.0041	0.0053	0.0513	0.0013	0.1046	0.1312	0.0289	0.0031	0.1064	0.0247	0.0053	0.0053	0.0019	0.001	0.0261	0.0279	0.0316	0.0761	0.0251	0.0957	0.0016
9	rs72736161	81182662	1.19	0.0078597228853501	1	0.069019173236101	0.166178498918604	0.350172753147174	0.0141	0.029	0.0207	0.0028	0.169	0.0041	0.0052	0.0512	0.0013	0.1047	0.1309	0.0289	0.0032	0.1062	0.0247	0.0054	0.0053	0.002	0.001	0.0258	0.0278	0.0315	0.0769	0.0251	0.096	0.0016
9	rs12550945	81184722	1.18	0.00987247703783403	1	0.069019173236101	0.169986358079591	0.312345494932485	0.0142	0.029	0.0208	0.0028	0.1686	0.0041	0.0052	0.0512	0.0013	0.1049	0.1307	0.0286	0.0032	0.1063	0.0246	0.0055	0.0052	0.002	0.001	0.0254	0.0278	0.0313	0.0778	0.025	0.0961	0.0017
9	rs1505614	81187666	1.17	0.0123113977173343	1	0.069019173236101	0.120570673906671	0.20798869413567	0.0144	0.029	0.0212	0.0028	0.1677	0.0042	0.0051	0.0513	0.0013	0.1054	0.13	0.028	0.0033	0.1065	0.0246	0.0056	0.0052	0.0023	9e-04	0.0256	0.0278	0.0309	0.0791	0.0244	0.0967	0.0017
9	rs2938882	81187857	1.17	0.0123113977173343	1	0.069019173236101	0.116026726648564	0.163799650787437	0.0145	0.029	0.0211	0.0027	0.1678	0.0042	0.0051	0.0513	0.0013	0.1054	0.1299	0.0279	0.0033	0.1066	0.0245	0.0056	0.0052	0.0023	9e-04	0.0255	0.0278	0.0308	0.0792	0.0243	0.0968	0.0017
9	rs11137740	81188738	1.16	0.0152442312249257	1	0.069019173236101	0.0788265759334585	0.0665491994679272	0.0152	0.0289	0.0208	0.0028	0.1672	0.005	0.005	0.0507	0.0014	0.1065	0.1298	0.027	0.0033	0.1067	0.0243	0.0059	0.0054	0.0022	9e-04	0.0254	0.0279	0.0302	0.0805	0.0236	0.0969	0.0016
9	rs11790951	81189439	1.14	0.0228924042877042	1	0.069019173236101	0.0688142707673526	0.0295556098826515	0.0156	0.0288	0.0205	0.0027	0.167	0.0053	0.0047	0.0513	0.0013	0.1072	0.1295	0.0266	0.0031	0.1072	0.0238	0.0058	0.0056	0.0024	7e-04	0.0258	0.0277	0.0296	0.0813	0.0229	0.0973	0.0014
9	rs10867219	81193775	1.14	0.0228924042877042	1	0.069019173236101	0.0654615435370256	0.0138850206157174	0.0158	0.0288	0.0205	0.0026	0.167	0.0056	0.0047	0.0517	0.0011	0.1078	0.1292	0.0264	0.003	0.1077	0.0236	0.0059	0.0055	0.0025	6e-04	0.0257	0.0275	0.0295	0.0815	0.0226	0.0973	0.0013
9	rs77277475	81194256	1.14	0.0228924042877042	1	0.069019173236101	0.0631910785284134	0.0130320049910256	0.0158	0.0288	0.0205	0.0026	0.167	0.0056	0.0047	0.0517	0.0011	0.1078	0.1292	0.0263	0.0029	0.1079	0.0236	0.0059	0.0056	0.0025	6e-04	0.0257	0.0275	0.0295	0.0815	0.0226	0.0973	0.0013
9	rs13289539	81200120	1.14	0.0228924042877042	1	0.069019173236101	0.0646404409952639	0.00953175162733542	0.0158	0.0288	0.0205	0.0026	0.1671	0.0056	0.0047	0.0517	0.0011	0.1077	0.129	0.0263	0.0029	0.108	0.0236	0.0059	0.0057	0.0025	6e-04	0.0257	0.0275	0.0295	0.0814	0.0226	0.0973	0.0013
9	rs79981246	81207653	1.14	0.0228924042877042	1	0.069019173236101	0.0658746489964573	0.010204348519475	0.0158	0.0288	0.0205	0.0026	0.1671	0.0056	0.0047	0.0517	0.0011	0.1076	0.1289	0.0263	0.0029	0.108	0.0236	0.006	0.0057	0.0025	6e-04	0.0258	0.0274	0.0295	0.0814	0.0226	0.0974	0.0013
9	rs72736172	81211517	1.14	0.0228924042877042	1	0.069019173236101	0.0664082913096658	0.0100906146204947	0.0158	0.0288	0.0205	0.0026	0.1671	0.0056	0.0046	0.0517	0.0011	0.1076	0.1289	0.0262	0.0029	0.1081	0.0235	0.006	0.0057	0.0025	6e-04	0.0258	0.0274	0.0295	0.0815	0.0226	0.0974	0.0012
9	rs1394936	81214033	1.14	0.0228924042877042	1	0.069019173236101	0.0659535290791429	0.0116199937661145	0.0158	0.0288	0.0205	0.0026	0.1671	0.0057	0.0046	0.0518	0.0011	0.1074	0.1289	0.0262	0.0029	0.1081	0.0235	0.006	0.0057	0.0025	6e-04	0.0258	0.0275	0.0295	0.0815	0.0225	0.0976	0.0012
9	rs2938891	81217449	1.14	0.0228924042877042	1	0.069019173236101	0.0621608984049929	0.0140857206986194	0.0158	0.0288	0.0205	0.0027	0.167	0.0057	0.0046	0.0518	0.0011	0.1072	0.1288	0.0262	0.0029	0.1081	0.0236	0.006	0.0057	0.0025	6e-04	0.0259	0.0274	0.0295	0.0815	0.0225	0.0976	0.0012
9	rs234804	81219689	1.14	0.0228924042877042	1	0.069019173236101	0.0553822410950316	0.0138850206157174	0.0158	0.0288	0.0205	0.0027	0.167	0.0057	0.0046	0.0518	0.0011	0.1071	0.1288	0.0261	0.0029	0.1081	0.0236	0.006	0.0057	0.0025	6e-04	0.0259	0.0274	0.0295	0.0815	0.0225	0.0976	0.0012
9	rs13299705	81223022	1.13	0.0277720651096363	1	0.069019173236101	0.0444887498191825	0.00964221567569379	0.0158	0.0288	0.0206	0.0028	0.167	0.0058	0.0048	0.052	0.0011	0.1067	0.1285	0.026	0.003	0.1082	0.0236	0.0059	0.0058	0.0025	6e-04	0.026	0.0274	0.0294	0.0817	0.0224	0.0975	0.0012
9	rs10867223	81223506	1.13	0.0277720651096363	1	0.069019173236101	0.0490185856555487	0.00854103871621972	0.0158	0.0288	0.0208	0.0028	0.1669	0.0057	0.0048	0.0521	0.0011	0.1064	0.1284	0.026	0.003	0.1083	0.0237	0.006	0.0057	0.0025	6e-04	0.0261	0.0275	0.0294	0.0816	0.0225	0.0976	0.0012
9	rs117255198	81224661	1.13	0.0277720651096363	1	0.069019173236101	0.0468497784543252	0.00859315483207594	0.0158	0.0288	0.0208	0.0029	0.1669	0.0058	0.0048	0.052	0.0011	0.1064	0.1282	0.026	0.0031	0.1084	0.0238	0.006	0.0057	0.0024	6e-04	0.0261	0.0276	0.0293	0.0816	0.0224	0.0975	0.0012
9	rs1859061	81225091	1.13	0.0277720651096363	1	0.069019173236101	0.045975975923363	0.00931278839725393	0.0158	0.0288	0.0208	0.0029	0.167	0.0058	0.0049	0.0521	0.0011	0.1064	0.1281	0.026	0.0031	0.1084	0.0238	0.006	0.0057	0.0024	6e-04	0.0261	0.0276	0.0293	0.0816	0.0223	0.0975	0.0012
9	rs234796	81226839	1.13	0.0277720651096363	1	0.069019173236101	0.0428422707053743	0.00978121619572833	0.0159	0.0288	0.0208	0.0029	0.167	0.0059	0.0049	0.0521	0.0011	0.1066	0.1279	0.026	0.003	0.1084	0.0238	0.0059	0.0057	0.0025	6e-04	0.0261	0.0277	0.0292	0.0816	0.0224	0.0974	0.0012
9	rs234795	81231055	1.13	0.0277720651096363	1	0.069019173236101	0.0395633136824045	0.0123943459075691	0.0159	0.0289	0.0208	0.0028	0.1671	0.0059	0.0049	0.0521	0.0011	0.107	0.1277	0.0259	0.003	0.1084	0.0238	0.0057	0.0057	0.0024	6e-04	0.0261	0.0277	0.0292	0.0817	0.0223	0.0974	0.0012
9	rs234793	81238255	1.13	0.0277720651096363	1	0.069019173236101	0.0409937440147384	0.0118342623098004	0.0161	0.0288	0.0209	0.0029	0.1673	0.006	0.0049	0.0521	0.0011	0.1069	0.1275	0.0255	0.0031	0.1085	0.0238	0.0057	0.0057	0.0025	6e-04	0.0261	0.0277	0.0291	0.0815	0.0222	0.0973	0.0012
9	rs78014291	81240500	1.12	0.033473375534751	1	0.069019173236101	0.0272586299934465	0.00582130402301291	0.0164	0.0288	0.0211	0.0033	0.1679	0.0066	0.0051	0.0521	0.0011	0.1065	0.1272	0.0249	0.003	0.1092	0.0236	0.0059	0.0062	0.0024	7e-04	0.0265	0.0273	0.0288	0.0812	0.0218	0.0966	0.001
9	rs234792	81240595	1.12	0.033473375534751	1	0.069019173236101	0.0254486768807577	0.00448801610860415	0.0164	0.0288	0.0211	0.0033	0.1679	0.0066	0.0051	0.0521	0.001	0.1064	0.1272	0.0248	0.0031	0.1092	0.0236	0.006	0.0063	0.0026	7e-04	0.0265	0.0274	0.0288	0.0811	0.0217	0.0965	0.001
9	rs77848036	81241344	1.12	0.033473375534751	1	0.069019173236101	0.0239023753195035	0.00741190806594664	0.0165	0.0288	0.0212	0.0034	0.1676	0.0067	0.0052	0.052	0.001	0.1062	0.1271	0.0246	0.0031	0.1095	0.0239	0.0061	0.0062	0.0026	7e-04	0.0266	0.0275	0.0289	0.081	0.0214	0.0961	0.0011
9	rs234791	81241721	1.12	0.033473375534751	1	0.069019173236101	0.0218302465609558	0.00705405784933799	0.0166	0.0288	0.0212	0.0034	0.1676	0.0067	0.005	0.0521	0.0011	0.1061	0.1272	0.0245	0.0031	0.1096	0.024	0.006	0.0063	0.0026	8e-04	0.0267	0.0275	0.029	0.0809	0.0213	0.0961	0.0011
9	rs76997405	81251845	1.12	0.033473375534751	1	0.069019173236101	0.0224621318413796	0.0057576504652526	0.0166	0.0288	0.0213	0.0035	0.1675	0.007	0.0051	0.0524	0.0011	0.1054	0.1275	0.0245	0.0034	0.1096	0.0237	0.0063	0.0063	0.0025	8e-04	0.0266	0.0276	0.0291	0.081	0.021	0.0955	0.0011
9	rs76501271	81256136	1.12	0.033473375534751	1	0.069019173236101	0.0228209245063876	0.00859315483207594	0.0166	0.0288	0.0213	0.0035	0.1675	0.007	0.0051	0.0524	0.0012	0.1053	0.1275	0.0245	0.0034	0.1095	0.0237	0.0063	0.0063	0.0025	8e-04	0.0266	0.0276	0.0291	0.081	0.0212	0.0954	0.0012
9	rs117091812	81272613	1.12	0.033473375534751	1	0.069019173236101	0.0227545235456755	0.0104915395644721	0.0166	0.0288	0.0213	0.0036	0.1674	0.007	0.0051	0.0524	0.0012	0.1051	0.1276	0.0244	0.0035	0.1093	0.0237	0.0064	0.0063	0.0025	8e-04	0.0266	0.0276	0.0291	0.081	0.0213	0.0953	0.0013
9	rs10867231	81283795	1.12	0.033473375534751	1	0.069019173236101	0.0230018579181448	0.0124573857972826	0.0166	0.0288	0.0214	0.0036	0.1673	0.0071	0.0052	0.0525	0.0012	0.1049	0.1277	0.0245	0.0035	0.1092	0.0237	0.0065	0.0063	0.0025	8e-04	0.0265	0.0276	0.0291	0.081	0.0213	0.0952	0.0014
9	rs757062	81288241	1.12	0.033473375534751	1	0.069019173236101	0.0243371147249579	0.0104337750864536	0.0166	0.0288	0.0214	0.0036	0.1673	0.0071	0.0052	0.0525	0.0012	0.1049	0.1277	0.0244	0.0035	0.1091	0.0238	0.0065	0.0063	0.0025	8e-04	0.0265	0.0276	0.0291	0.0809	0.0214	0.0953	0.0014
9	rs75279307	81290584	1.12	0.033473375534751	1	0.069019173236101	0.0251318243103863	0.011895846493186	0.0166	0.0288	0.0214	0.0036	0.1673	0.007	0.0051	0.0525	0.0012	0.1048	0.1277	0.0244	0.0035	0.1091	0.024	0.0065	0.0063	0.0025	8e-04	0.0265	0.0276	0.0291	0.0809	0.0214	0.0953	0.0014
9	rs722642	81295919	1.12	0.033473375534751	1	0.069019173236101	0.0292033746725591	0.0139851904949278	0.0166	0.0288	0.0213	0.0036	0.1672	0.007	0.0051	0.0525	0.0012	0.1045	0.1278	0.0244	0.0035	0.1092	0.0241	0.0066	0.0062	0.0025	8e-04	0.0264	0.0274	0.0292	0.0809	0.0214	0.0953	0.0014
9	rs117933286	81306530	1.12	0.033473375534751	0.99	0.0817332193164052	0.028219144062122	0.0179429805605506	0.0166	0.0287	0.0213	0.0036	0.1671	0.0071	0.0051	0.0526	0.0012	0.1045	0.1279	0.0244	0.0035	0.1093	0.0241	0.0066	0.0062	0.0024	9e-04	0.0264	0.0273	0.0292	0.0809	0.0214	0.0954	0.0015
9	rs1757948	81310680	1.12	0.033473375534751	0.99	0.0817332193164052	0.0279877863568595	0.0179429805605506	0.0166	0.0287	0.0212	0.0036	0.1671	0.0071	0.0051	0.0526	0.0012	0.1045	0.1279	0.0244	0.0035	0.1094	0.0241	0.0066	0.0063	0.0024	9e-04	0.0263	0.0273	0.0292	0.0809	0.0214	0.0954	0.0015
9	rs75094586	81317347	1.12	0.033473375534751	0.99	0.0817332193164052	0.0355569603550519	0.010989116418805	0.0167	0.0289	0.0209	0.0039	0.1679	0.0073	0.0053	0.0529	0.0012	0.1036	0.1279	0.0237	0.0036	0.1104	0.0241	0.0073	0.0066	0.0023	0.0011	0.0259	0.027	0.0294	0.0799	0.0214	0.0943	0.0015
9	rs79025389	81324293	1.11	0.0400902197142525	0.99	0.0817332193164052	0.0507552665097089	0.0346965539143187	0.0169	0.0292	0.0207	0.0042	0.1682	0.0076	0.0055	0.0537	0.0012	0.1028	0.1277	0.0232	0.0034	0.1119	0.024	0.008	0.007	0.0023	0.0014	0.0255	0.0266	0.0298	0.0789	0.0215	0.0922	0.0016
9	rs72738269	81329348	1.1	0.0477200328108175	0.99	0.0817332193164052	0.0545603414981805	0.0504720913336642	0.017	0.0292	0.0207	0.0043	0.1682	0.0076	0.0055	0.0537	0.0012	0.1028	0.1277	0.0231	0.0034	0.112	0.024	0.0081	0.007	0.0023	0.0015	0.0255	0.0266	0.0299	0.0787	0.0215	0.092	0.0016
9	rs117256261	81332144	1.1	0.0477200328108175	0.99	0.0817332193164052	0.0566037640859959	0.0512703801596862	0.017	0.0292	0.0207	0.0043	0.1682	0.0076	0.0055	0.0537	0.0012	0.1028	0.1277	0.0231	0.0034	0.1119	0.024	0.0081	0.007	0.0023	0.0015	0.0255	0.0266	0.0299	0.0787	0.0215	0.092	0.0016
9	rs1757945	81339569	1.1	0.0477200328108175	0.99	0.0817332193164052	0.0588987037535987	0.0407675332562023	0.017	0.0292	0.0208	0.0043	0.1681	0.0076	0.0056	0.0538	0.0012	0.1027	0.1277	0.0231	0.0034	0.1119	0.024	0.0082	0.007	0.0023	0.0015	0.0255	0.0266	0.03	0.0786	0.0215	0.0919	0.0016
9	rs1619442	81348300	1.1	0.0477200328108175	0.99	0.0817332193164052	0.0605618742410107	0.0414942138465787	0.017	0.0292	0.0207	0.0043	0.168	0.0076	0.0056	0.0537	0.0012	0.1034	0.1281	0.023	0.0034	0.1117	0.024	0.0082	0.007	0.0023	0.0015	0.0255	0.0266	0.0299	0.0787	0.0212	0.0919	0.0016
9	rs72738281	81354038	1.1	0.0477200328108175	0.99	0.0817332193164052	0.0625411454256271	0.0409347176008474	0.017	0.0292	0.0207	0.0043	0.1679	0.0074	0.0056	0.0536	0.0012	0.1036	0.1281	0.0229	0.0034	0.1117	0.024	0.0083	0.007	0.0023	0.0015	0.0255	0.0266	0.03	0.0787	0.0212	0.0919	0.0016
9	rs12554263	81355897	1.1	0.0477200328108175	0.99	0.0817332193164052	0.0632678324642541	0.0389488455233696	0.017	0.0292	0.0207	0.0043	0.1679	0.0074	0.0056	0.0537	0.0012	0.1037	0.1281	0.0229	0.0034	0.1117	0.024	0.0083	0.007	0.0023	0.0015	0.0255	0.0266	0.03	0.0787	0.0212	0.0919	0.0016
9	rs11137821	81359983	1.1	0.0477200328108175	0.98	0.0961760782036991	0.0655793997408295	0.0414381110616784	0.017	0.0292	0.0207	0.0043	0.1679	0.0073	0.0056	0.0538	0.0012	0.1037	0.1281	0.0228	0.0034	0.1116	0.0241	0.0083	0.007	0.0023	0.0015	0.0254	0.0266	0.0299	0.0788	0.0212	0.0918	0.0016
9	rs11137823	81365967	1.1	0.0477200328108175	0.95	0.15120882267165	0.0656580478268927	0.0518881570009337	0.017	0.0291	0.0207	0.0043	0.1679	0.0073	0.0056	0.0538	0.0012	0.1038	0.128	0.0228	0.0034	0.1115	0.0241	0.0083	0.007	0.0023	0.0015	0.0254	0.0265	0.03	0.0789	0.0212	0.0917	0.0016
9	rs12344695	81366176	1.1	0.0477200328108175	0.95	0.15120882267165	0.0656187160542293	0.0504109108230299	0.017	0.0291	0.0207	0.0043	0.1679	0.0073	0.0056	0.0538	0.0012	0.1038	0.128	0.0228	0.0034	0.1116	0.0241	0.0083	0.007	0.0023	0.0015	0.0254	0.0265	0.0299	0.0789	0.0212	0.0917	0.0016
9	rs4350055	81380185	1.1	0.0477200328108175	0.95	0.15120882267165	0.0970820010860345	0.0236635615162287	0.0172	0.0286	0.0207	0.0043	0.1665	0.0074	0.0056	0.054	0.0012	0.1072	0.129	0.0225	0.0028	0.1134	0.0245	0.0087	0.0069	0.0022	0.0016	0.0247	0.0262	0.0294	0.078	0.0214	0.0897	0.0014
9	rs73652097	81385044	1.08	0.0664216607683517	0.95	0.15120882267165	0.140326884084068	0.0318542192161454	0.0173	0.0279	0.021	0.0041	0.1658	0.0074	0.0053	0.0547	0.0011	0.1111	0.1301	0.0217	0.0022	0.1154	0.0246	0.0086	0.0068	0.002	0.0015	0.024	0.0256	0.0285	0.0774	0.0214	0.0883	0.0012
9	rs13302047	81386827	1.08	0.0664216607683517	0.94	0.173887076546345	0.14214031950158	0.0227633017649062	0.0173	0.0279	0.021	0.0041	0.1657	0.0074	0.0053	0.0547	0.0011	0.1112	0.1301	0.0216	0.0022	0.1155	0.0246	0.0086	0.0067	0.002	0.0015	0.024	0.0255	0.0285	0.0773	0.0214	0.0884	0.0011
9	rs11137830	81387331	1.08	0.0664216607683517	0.94	0.173887076546345	0.144483128309896	0.0228483206151456	0.0173	0.0279	0.0211	0.0041	0.1658	0.0073	0.0053	0.0547	0.0011	0.1113	0.1301	0.0216	0.0021	0.1156	0.0246	0.0086	0.0067	0.002	0.0015	0.024	0.0255	0.0285	0.0774	0.0215	0.0882	0.0012
9	rs11137831	81388657	1.08	0.0664216607683517	0.94	0.173887076546345	0.146393335237119	0.0203641594591037	0.0173	0.0279	0.0211	0.0041	0.1658	0.0073	0.0053	0.0547	0.0011	0.1113	0.1304	0.0216	0.0021	0.1155	0.0246	0.0086	0.0067	0.002	0.0015	0.0239	0.0255	0.0286	0.0773	0.0215	0.0881	0.0011
9	rs10867272	81394990	1.08	0.0664216607683517	0.94	0.173887076546345	0.151549241444167	0.0171939261747321	0.0174	0.0279	0.021	0.0041	0.1657	0.0074	0.0053	0.0547	0.0011	0.1114	0.1308	0.0215	0.0021	0.1155	0.0247	0.0086	0.0067	0.002	0.0015	0.0239	0.0254	0.0285	0.0774	0.0214	0.0881	0.0011
9	rs7868215	81397058	1.08	0.0664216607683517	0.94	0.173887076546345	0.152813091641958	0.0173424819049515	0.0174	0.028	0.021	0.0041	0.1657	0.0074	0.0053	0.0547	0.0011	0.1115	0.1309	0.0214	0.0021	0.1155	0.0246	0.0086	0.0067	0.002	0.0015	0.0239	0.0254	0.0285	0.0774	0.0214	0.0881	0.0011
9	rs13299822	81398486	1.08	0.0664216607683517	0.94	0.173887076546345	0.149829822806028	0.0177166181015904	0.0174	0.028	0.021	0.0041	0.1657	0.0074	0.0053	0.0547	0.0011	0.1113	0.131	0.0214	0.0021	0.1155	0.0246	0.0086	0.0067	0.002	0.0015	0.0239	0.0254	0.0287	0.0774	0.0214	0.0881	0.0011
9	rs117278125	81410498	1.08	0.0664216607683517	0.94	0.173887076546345	0.147305102115665	0.0206468682382012	0.0174	0.028	0.021	0.0041	0.1657	0.0073	0.0052	0.0548	0.0011	0.1114	0.131	0.0214	0.002	0.1156	0.0246	0.0086	0.0066	0.0019	0.0015	0.0239	0.0253	0.0286	0.0774	0.0213	0.088	0.0011
9	rs72740162	81419611	1.08	0.0664216607683517	0.94	0.173887076546345	0.147664217270772	0.0183233797119681	0.0173	0.028	0.021	0.0041	0.1658	0.0073	0.0052	0.0549	0.0011	0.1115	0.1311	0.0214	0.002	0.1157	0.0246	0.0085	0.0066	0.0019	0.0015	0.0239	0.0253	0.0286	0.0774	0.0213	0.0879	0.0011
9	rs79466516	81422176	1.08	0.0664216607683517	0.94	0.173887076546345	0.147533569820667	0.0154604531783686	0.0173	0.028	0.021	0.0041	0.1658	0.0073	0.0052	0.0549	0.0011	0.1117	0.1312	0.0213	0.0019	0.1159	0.0246	0.0085	0.0066	0.0019	0.0015	0.0239	0.0252	0.0286	0.0775	0.0212	0.0877	0.0011
9	rs6559413	81422258	1.08	0.0664216607683517	0.94	0.173887076546345	0.144676704375955	0.0151455821209187	0.0173	0.028	0.021	0.0041	0.1658	0.0073	0.0052	0.0549	0.0011	0.1117	0.1312	0.0213	0.0019	0.1159	0.0246	0.0085	0.0066	0.0019	0.0015	0.0239	0.0252	0.0286	0.0775	0.0212	0.0877	0.0011
9	rs12682943	81426970	1.08	0.0664216607683517	0.93	0.198940398764014	0.197857110291727	0.0121126661705541	0.0173	0.028	0.021	0.0041	0.1656	0.0074	0.0052	0.055	0.0011	0.112	0.1311	0.0213	0.0019	0.1163	0.0257	0.0086	0.0065	0.0019	0.0015	0.0239	0.0251	0.0285	0.0777	0.0212	0.0859	0.0011
9	rs7041250	81427038	1.08	0.0664216607683517	0.94	0.173887076546345	0.19658129949975	0.0171198840365831	0.0173	0.0279	0.021	0.0041	0.1656	0.0074	0.0052	0.055	0.0011	0.112	0.1311	0.0213	0.0019	0.1163	0.0257	0.0086	0.0065	0.0019	0.0015	0.0239	0.0251	0.0285	0.0777	0.0212	0.0859	0.0011
9	rs7026764	81427178	1.08	0.0664216607683517	0.93	0.198940398764014	0.196928781969258	0.0161357336318064	0.0173	0.028	0.021	0.0041	0.1655	0.0074	0.0052	0.055	0.0011	0.112	0.1312	0.0213	0.0019	0.1164	0.0256	0.0085	0.0065	0.0019	0.0015	0.0239	0.0251	0.0285	0.0777	0.0212	0.0859	0.0011
9	rs7041657	81427313	1.08	0.0664216607683517	0.93	0.198940398764014	0.19072757254373	0.0089892598333955	0.0173	0.028	0.0209	0.0041	0.1651	0.0073	0.0052	0.0551	0.0011	0.1123	0.1313	0.0214	0.0019	0.1167	0.0256	0.0085	0.0064	0.0018	0.0015	0.024	0.0252	0.0283	0.0777	0.0211	0.0858	0.0011
9	rs7044914	81427764	1.08	0.0664216607683517	0.93	0.198940398764014	0.176299583474479	0.00859315483207594	0.0172	0.0281	0.0209	0.0042	0.1637	0.0075	0.0052	0.0553	0.0011	0.113	0.1314	0.0216	0.0018	0.1179	0.0254	0.0085	0.0063	0.0019	0.0015	0.0242	0.0253	0.0279	0.0777	0.021	0.0852	0.0011
9	rs59970170	81428645	1.07	0.0776994191057832	0.93	0.198940398764014	0.136554597268285	0.00500308486168457	0.017	0.0282	0.0208	0.0041	0.1615	0.0076	0.0051	0.0566	0.0011	0.1143	0.1316	0.0214	0.0019	0.1201	0.0249	0.0082	0.006	0.0019	0.0015	0.0242	0.0256	0.0275	0.0773	0.0214	0.0842	0.0012
9	rs59374918	81428710	1.07	0.0776994191057832	0.92	0.226487429171296	0.116365939603992	0.00510175821589636	0.017	0.0282	0.0208	0.004	0.1613	0.0076	0.0051	0.0567	0.0011	0.1144	0.1315	0.0214	0.002	0.1202	0.0249	0.0081	0.0059	0.0021	0.0015	0.0242	0.0256	0.0275	0.0773	0.0214	0.084	0.0012
9	rs10123413	81429929	1.07	0.0776994191057832	0.92	0.226487429171296	0.117785870790606	0.00536312621623397	0.0169	0.0282	0.0209	0.004	0.1606	0.0075	0.005	0.0568	0.0011	0.1146	0.1316	0.0213	0.0019	0.1209	0.025	0.008	0.0058	0.0022	0.0015	0.0243	0.0257	0.0276	0.0771	0.0216	0.0835	0.0012
9	rs76150096	81429978	1.07	0.0776994191057832	0.92	0.226487429171296	0.117700377141321	0.00546550598252324	0.0169	0.0283	0.0209	0.004	0.1606	0.0075	0.005	0.0568	0.0011	0.1146	0.1316	0.0213	0.0019	0.1209	0.025	0.008	0.0058	0.0022	0.0015	0.0243	0.0257	0.0276	0.0771	0.0216	0.0835	0.0012
9	rs73457910	81430540	1.07	0.0776994191057832	0.92	0.226487429171296	0.116989408648049	0.00409046030590533	0.0169	0.0283	0.0209	0.004	0.1606	0.0075	0.005	0.0568	0.0011	0.1146	0.1316	0.0213	0.0019	0.1209	0.025	0.008	0.0057	0.0022	0.0015	0.0244	0.0257	0.0276	0.0771	0.0216	0.0835	0.0012
9	rs12685241	81434734	1.07	0.0776994191057832	0.91	0.256642068151906	0.120137432038465	0.00362962410638939	0.0169	0.0282	0.0209	0.0038	0.1606	0.0073	0.0049	0.0568	0.0011	0.1147	0.1316	0.0213	0.0019	0.1211	0.025	0.0079	0.0057	0.0022	0.0015	0.0252	0.0257	0.0275	0.0771	0.0216	0.0833	0.0012
9	rs7867205	81436959	1.07	0.0776994191057832	0.91	0.256642068151906	0.128412036248722	0.0026835674621607	0.0169	0.0282	0.0208	0.0037	0.1604	0.0073	0.005	0.0569	0.0011	0.1147	0.1316	0.0214	0.0019	0.1214	0.0251	0.0079	0.0057	0.0022	0.0015	0.0253	0.0257	0.0274	0.0771	0.0217	0.0833	0.0012
9	rs78547300	81451389	1.07	0.0776994191057832	0.91	0.256642068151906	0.134382537291974	0.00228134703520558	0.0169	0.0281	0.0207	0.0036	0.1606	0.0073	0.0049	0.057	0.001	0.1148	0.1316	0.0214	0.0019	0.1215	0.025	0.0078	0.0056	0.0022	0.0015	0.0252	0.0257	0.0274	0.0772	0.0217	0.0834	0.0012
9	rs80081013	81465004	1.07	0.0776994191057832	0.91	0.256642068151906	0.137397989776792	0.00147096667397565	0.0169	0.028	0.0206	0.0035	0.1606	0.0072	0.0048	0.0571	0.001	0.1148	0.1316	0.0214	0.0019	0.1215	0.025	0.0078	0.0056	0.0022	0.0015	0.0253	0.0257	0.0273	0.0773	0.0217	0.0835	0.0012
9	rs4877953	81469029	1.07	0.0776994191057832	0.91	0.256642068151906	0.139725498423475	0.00135330580608693	0.0169	0.028	0.0206	0.0035	0.1607	0.0072	0.0048	0.0572	0.001	0.1148	0.1316	0.0214	0.0019	0.1216	0.025	0.0078	0.0056	0.0022	0.0015	0.0253	0.0257	0.0273	0.0774	0.0218	0.0835	0.0012
9	rs78384910	81473494	1.07	0.0776994191057832	0.91	0.256642068151906	0.132629320684763	0.00127791160520924	0.0169	0.028	0.0206	0.0035	0.1606	0.0071	0.0048	0.0573	0.001	0.1149	0.1316	0.0214	0.0019	0.1216	0.025	0.0078	0.0056	0.0022	0.0015	0.0253	0.0257	0.0273	0.0774	0.0218	0.0835	0.0012
9	rs9657712	81473823	1.07	0.0776994191057832	0.91	0.256642068151906	0.132537430302102	0.0012686578789754	0.0169	0.028	0.0205	0.0035	0.1606	0.0071	0.0048	0.0573	0.001	0.1149	0.1316	0.0214	0.0019	0.1216	0.025	0.0078	0.0056	0.0022	0.0015	0.0253	0.0257	0.0273	0.0774	0.0218	0.0835	0.0012
9	rs11137880	81477269	1.07	0.0776994191057832	0.91	0.256642068151906	0.135962967429181	0.00109998977212523	0.0169	0.028	0.0205	0.0034	0.1605	0.007	0.0048	0.0574	0.001	0.1149	0.1316	0.0214	0.0019	0.1216	0.025	0.0077	0.0056	0.0022	0.0015	0.0253	0.0257	0.0273	0.0774	0.0217	0.0835	0.0012
9	rs72740178	81483765	1.07	0.0776994191057832	0.91	0.256642068151906	0.135559057205867	0.000976344366481373	0.0169	0.0279	0.0206	0.0034	0.1605	0.007	0.0048	0.0574	0.001	0.115	0.1314	0.0214	0.0019	0.1216	0.025	0.0077	0.0056	0.0022	0.0015	0.0253	0.0257	0.0273	0.0774	0.0217	0.0835	0.0012
9	rs7029483	81483995	1.07	0.0776994191057832	0.91	0.256642068151906	0.136429915358747	0.000952612454641915	0.0169	0.0279	0.0205	0.0034	0.1606	0.007	0.0048	0.0574	0.001	0.115	0.1314	0.0214	0.0019	0.1216	0.025	0.0077	0.0056	0.0022	0.0015	0.0253	0.0257	0.0273	0.0774	0.0217	0.0835	0.0012
9	rs7018498	81484521	1.07	0.0776994191057832	0.91	0.256642068151906	0.133365826533913	0.000898521168015268	0.0168	0.0279	0.0206	0.0034	0.1606	0.007	0.0048	0.0574	0.001	0.1151	0.1314	0.0215	0.0019	0.1215	0.025	0.0077	0.0055	0.0022	0.0015	0.0253	0.0257	0.0273	0.0774	0.0217	0.0835	0.0012
9	rs76767633	81496978	1.07	0.0776994191057832	0.9	0.289513196358555	0.11733034405262	0.000733309620318856	0.0168	0.0279	0.0205	0.0034	0.1608	0.0068	0.0047	0.0573	0.001	0.1152	0.1318	0.0215	0.0019	0.1216	0.025	0.0076	0.0055	0.0022	0.0014	0.0253	0.0258	0.0273	0.0775	0.0217	0.0834	0.0012
9	rs75399144	81497917	1.07	0.0776994191057832	0.9	0.289513196358555	0.115181352087329	0.000809944214158707	0.0168	0.0279	0.0205	0.0034	0.1608	0.0068	0.0047	0.0574	0.001	0.1152	0.1318	0.0215	0.0019	0.1217	0.025	0.0076	0.0055	0.0022	0.0014	0.0253	0.0258	0.0273	0.0774	0.0217	0.0834	0.0012
9	rs7849764	81499714	1.07	0.0776994191057832	0.9	0.289513196358555	0.113223563721642	0.000740097489462766	0.0168	0.0279	0.0205	0.0034	0.1608	0.0067	0.0047	0.0574	0.001	0.1152	0.1318	0.0215	0.0019	0.1217	0.025	0.0076	0.0055	0.0022	0.0014	0.0253	0.0258	0.0273	0.0774	0.0217	0.0834	0.0012
9	rs111879914	81508462	1.07	0.0776994191057832	0.9	0.289513196358555	0.102065031917867	0.000726557379991347	0.0168	0.028	0.0205	0.0033	0.1609	0.0066	0.0046	0.0577	0.0011	0.1153	0.1321	0.0215	0.0019	0.1216	0.0249	0.0074	0.0055	0.0022	0.0014	0.0254	0.0257	0.027	0.0774	0.0215	0.0835	0.0012
9	rs76514939	81509603	1.07	0.0776994191057832	0.9	0.289513196358555	0.0818079292345131	0.0011343739787634	0.0167	0.028	0.0207	0.0032	0.1614	0.0064	0.0045	0.0583	0.0012	0.1154	0.1324	0.0213	0.002	0.1213	0.0248	0.0072	0.0055	0.0024	0.0015	0.0254	0.0258	0.0263	0.0771	0.0211	0.084	0.0013
9	rs116994213	81509767	1.07	0.0776994191057832	0.9	0.289513196358555	0.0805439647447231	0.00138220569585853	0.0167	0.028	0.0207	0.0032	0.1615	0.0063	0.0045	0.0584	0.0012	0.1155	0.1324	0.0212	0.002	0.1213	0.0247	0.0071	0.0055	0.0024	0.0015	0.0255	0.0258	0.0261	0.0771	0.021	0.0841	0.0013
9	rs11137946	81511386	1.07	0.0776994191057832	0.9	0.289513196358555	0.0622368254796216	0.00324493877663223	0.0165	0.0278	0.0207	0.0031	0.1626	0.0061	0.0044	0.0585	0.0012	0.1165	0.133	0.0211	0.0021	0.1207	0.0244	0.0068	0.0055	0.0028	0.0016	0.0256	0.0254	0.0253	0.0773	0.0205	0.0843	0.0014
9	rs78647277	81512228	1.07	0.0776994191057832	0.9	0.289513196358555	0.0604873035143107	0.00416126763765552	0.0164	0.0277	0.0207	0.0031	0.163	0.006	0.0043	0.0586	0.0012	0.1166	0.1332	0.021	0.0021	0.1207	0.0243	0.0066	0.0055	0.0029	0.0016	0.0257	0.0254	0.025	0.0774	0.0203	0.0843	0.0015
9	rs12351475	81513907	1.07	0.0776994191057832	0.9	0.289513196358555	0.062274811946665	0.00552742830914574	0.0164	0.0276	0.0207	0.003	0.1632	0.006	0.0043	0.0586	0.0012	0.1169	0.1334	0.0208	0.0021	0.1207	0.0242	0.0065	0.0055	0.0031	0.0017	0.0257	0.0253	0.0247	0.0775	0.0201	0.0844	0.0015
9	rs3860950	81538492	1.07	0.0776994191057832	0.9	0.289513196358555	0.0632870305358414	0.00396812343301607	0.0163	0.0276	0.0207	0.003	0.1634	0.0059	0.0043	0.0588	0.0012	0.1171	0.1335	0.0207	0.0021	0.1207	0.0242	0.0064	0.0055	0.0032	0.0017	0.0258	0.0253	0.0245	0.0776	0.0199	0.0844	0.0015
9	rs7030136	81542405	1.07	0.0776994191057832	0.9	0.289513196358555	0.0625220967460738	0.00400287224453246	0.0163	0.0275	0.0207	0.0031	0.1633	0.0059	0.0042	0.0588	0.0012	0.1172	0.1336	0.0207	0.0021	0.1207	0.0242	0.0064	0.0055	0.0032	0.0017	0.0258	0.0253	0.0245	0.0776	0.0199	0.0844	0.0015
9	rs1371013	81543866	1.07	0.0776994191057832	0.9	0.289513196358555	0.0644070893437187	0.00402030801237633	0.0163	0.0276	0.0207	0.0031	0.1633	0.0059	0.0042	0.0588	0.0012	0.1172	0.1337	0.0206	0.0021	0.1207	0.0242	0.0064	0.0055	0.0032	0.0017	0.0258	0.0253	0.0245	0.0776	0.0199	0.0844	0.0015
9	rs77826262	81548252	1.07	0.0776994191057832	0.9	0.289513196358555	0.0648158187952925	0.00351500402380244	0.0163	0.0275	0.0207	0.0031	0.1633	0.0059	0.0042	0.0588	0.0012	0.1172	0.1337	0.0206	0.0021	0.1207	0.0242	0.0064	0.0055	0.0033	0.0017	0.0258	0.0253	0.0245	0.0776	0.0198	0.0844	0.0015
9	rs56008803	81551548	1.07	0.0776994191057832	0.9	0.289513196358555	0.0647768189725548	0.00349879260604028	0.0163	0.0275	0.0207	0.0031	0.1633	0.0059	0.0042	0.0588	0.0012	0.1172	0.1337	0.0206	0.0021	0.1207	0.0242	0.0064	0.0055	0.0033	0.0017	0.0258	0.0253	0.0245	0.0776	0.0198	0.0844	0.0015
9	rs116925459	81551593	1.07	0.0776994191057832	0.9	0.289513196358555	0.0646793868642611	0.00346649184964892	0.0163	0.0275	0.0207	0.0031	0.1633	0.0059	0.0042	0.0588	0.0012	0.1172	0.1336	0.0206	0.0021	0.1207	0.0242	0.0064	0.0055	0.0033	0.0017	0.0258	0.0253	0.0245	0.0776	0.0198	0.0844	0.0015
9	rs78333139	81553624	1.07	0.0776994191057832	0.9	0.289513196358555	0.0650892494152787	0.00396812343301607	0.0163	0.0274	0.0207	0.0031	0.1633	0.0059	0.0042	0.0589	0.0012	0.1175	0.1337	0.0206	0.0022	0.1205	0.0241	0.0063	0.0056	0.0034	0.0018	0.0258	0.0253	0.0245	0.0776	0.0196	0.0844	0.0015
9	rs11137969	81568457	1.07	0.0776994191057832	0.9	0.289513196358555	0.0737951904296843	0.00522152476761984	0.0163	0.0272	0.0207	0.003	0.1632	0.0058	0.0042	0.0589	0.0012	0.1179	0.1336	0.0205	0.0022	0.1203	0.0241	0.0062	0.0058	0.0036	0.0018	0.0257	0.0253	0.0246	0.0778	0.0194	0.0844	0.0016
9	rs72742277	81574189	1.07	0.0776994191057832	0.9	0.289513196358555	0.075505973507607	0.00567335622707186	0.0163	0.0271	0.0207	0.003	0.1632	0.0058	0.0042	0.0589	0.0012	0.118	0.1336	0.0205	0.0022	0.1203	0.0241	0.0062	0.0058	0.0036	0.0018	0.0257	0.0253	0.0246	0.0777	0.0194	0.0844	0.0016
9	rs117599516	81576069	1.07	0.0776994191057832	0.9	0.289513196358555	0.0762407473196052	0.00614513830479027	0.0163	0.0271	0.0207	0.003	0.1632	0.0058	0.0042	0.059	0.0012	0.118	0.1336	0.0205	0.0022	0.1203	0.0241	0.0062	0.0059	0.0036	0.0018	0.0257	0.0253	0.0246	0.0777	0.0193	0.0845	0.0016
9	rs6559438	81576121	1.07	0.0776994191057832	0.9	0.289513196358555	0.0768275202107812	0.00569436795020911	0.0163	0.0271	0.0207	0.003	0.1632	0.0058	0.0042	0.059	0.0012	0.1181	0.1336	0.0205	0.0022	0.1203	0.0241	0.0062	0.0059	0.0036	0.0018	0.0257	0.0253	0.0246	0.0777	0.0193	0.0845	0.0016
9	rs80174959	81576409	1.07	0.0776994191057832	0.88	0.363814363818289	0.0773296545097356	0.00763106748240267	0.0163	0.0271	0.0207	0.003	0.1632	0.0058	0.0042	0.059	0.0012	0.118	0.1336	0.0205	0.0022	0.1202	0.0241	0.0062	0.0059	0.0036	0.0018	0.0257	0.0253	0.0246	0.0777	0.0193	0.0845	0.0016
9	rs11999836	81580861	1.06	0.0904005175896243	0.88	0.363814363818289	0.0944499386912021	0.0078038307002075	0.0162	0.0271	0.0208	0.0028	0.1635	0.0054	0.004	0.0592	0.0013	0.1179	0.1342	0.0204	0.0024	0.1205	0.024	0.0056	0.0059	0.0041	0.0019	0.0257	0.0253	0.0244	0.0776	0.0192	0.0839	0.0018
9	rs10867316	81581521	1.06	0.0904005175896243	0.88	0.363814363818289	0.0984788737978765	0.00896256560541821	0.0162	0.0271	0.0209	0.0028	0.1634	0.0053	0.0039	0.0593	0.0013	0.1181	0.1343	0.0204	0.0025	0.1208	0.0239	0.0055	0.0059	0.0041	0.0019	0.0255	0.0253	0.0244	0.0775	0.0192	0.0838	0.0019
9	rs1930367	81584845	1.06	0.0904005175896243	0.88	0.363814363818289	0.119647576038209	0.0116504819749191	0.0162	0.0272	0.021	0.0028	0.163	0.0051	0.0038	0.0594	0.0013	0.118	0.1345	0.0205	0.0027	0.1214	0.0239	0.0052	0.0059	0.0043	0.002	0.0253	0.0252	0.0244	0.0775	0.0192	0.0836	0.002
9	rs4878034	81587907	1.06	0.0904005175896243	0.88	0.363814363818289	0.142044528445277	0.0158496618750186	0.0162	0.0272	0.021	0.0028	0.1626	0.005	0.0037	0.0595	0.0013	0.1179	0.1346	0.0206	0.0028	0.1217	0.0239	0.005	0.0058	0.0045	0.002	0.0253	0.0252	0.0243	0.0776	0.0192	0.0835	0.0021
9	rs10867325	81591540	1.06	0.0904005175896243	0.88	0.363814363818289	0.148547884985946	0.0198839116395791	0.0162	0.0272	0.021	0.0027	0.1625	0.0049	0.0036	0.0595	0.0013	0.1179	0.1349	0.0207	0.0028	0.1219	0.0238	0.0049	0.0058	0.0045	0.002	0.0255	0.0251	0.0242	0.0774	0.0192	0.0834	0.0021
9	rs7871605	81593303	1.06	0.0904005175896243	0.88	0.363814363818289	0.137523201988838	0.0259642663958041	0.0161	0.0269	0.021	0.0026	0.1627	0.0047	0.0034	0.0602	0.0014	0.1183	0.1359	0.0209	0.003	0.1214	0.0235	0.0045	0.0058	0.0047	0.002	0.0266	0.0251	0.0238	0.0768	0.0187	0.0833	0.0022
9	rs79014528	81598703	1.06	0.0904005175896243	0.88	0.363814363818289	0.122138236124	0.0249785181636325	0.0161	0.0268	0.0211	0.0026	0.1626	0.0045	0.0033	0.0604	0.0015	0.1178	0.1363	0.021	0.003	0.1214	0.0233	0.0043	0.0057	0.0047	0.002	0.0267	0.0249	0.0243	0.0768	0.0186	0.0834	0.0022
9	rs35665717	81598741	1.06	0.0904005175896243	0.88	0.363814363818289	0.122546658624723	0.0244045474095953	0.0161	0.0268	0.0211	0.0026	0.1626	0.0045	0.0033	0.0604	0.0015	0.1178	0.1364	0.021	0.003	0.1214	0.0234	0.0043	0.0057	0.0047	0.002	0.0267	0.0249	0.0243	0.0768	0.0186	0.0834	0.0022
9	rs78975084	81601411	1.06	0.0904005175896243	0.87	0.405435896572436	0.120628511472579	0.0227208493050022	0.0161	0.0268	0.0211	0.0026	0.1627	0.0045	0.0033	0.0604	0.0015	0.1177	0.1364	0.0211	0.0031	0.1214	0.0233	0.0043	0.0057	0.0048	0.002	0.0267	0.0249	0.0244	0.0768	0.0187	0.0834	0.0022
9	rs76610496	81619159	1.06	0.0904005175896243	0.87	0.405435896572436	0.119762726231017	0.0244045474095953	0.016	0.0269	0.0211	0.0025	0.1627	0.0045	0.0032	0.0605	0.0015	0.1175	0.1366	0.0211	0.0031	0.1214	0.0233	0.0042	0.0057	0.0048	0.002	0.0267	0.0249	0.0243	0.0766	0.0186	0.0836	0.0022
9	rs77157726	81625167	1.05	0.104628957265627	0.87	0.405435896572436	0.123336678105469	0.0332106743263381	0.016	0.0269	0.0211	0.0024	0.1631	0.0043	0.0031	0.0607	0.0015	0.117	0.137	0.0211	0.0032	0.1215	0.0231	0.004	0.0056	0.0048	0.0021	0.0267	0.0248	0.0243	0.0764	0.0186	0.0839	0.0023
9	rs10125520	81625681	1.05	0.104628957265627	0.87	0.405435896572436	0.130040624426891	0.031754780831074	0.016	0.0269	0.0212	0.0024	0.1633	0.0042	0.003	0.0607	0.0016	0.1169	0.1371	0.0212	0.0032	0.1216	0.0232	0.0039	0.0056	0.0049	0.0021	0.0267	0.0249	0.0243	0.0763	0.0186	0.084	0.0023
9	rs11137996	81626352	1.05	0.104628957265627	0.87	0.405435896572436	0.135434922451267	0.0379187350825751	0.016	0.0269	0.0213	0.0023	0.1633	0.004	0.003	0.0608	0.0016	0.1165	0.1366	0.0212	0.0033	0.1222	0.023	0.0037	0.0054	0.005	0.0021	0.0268	0.0251	0.0243	0.0762	0.0184	0.0846	0.0023
9	rs17727049	81626544	1.05	0.104628957265627	0.87	0.405435896572436	0.13736669741761	0.0414381110616784	0.0159	0.027	0.0212	0.0022	0.1632	0.004	0.003	0.0608	0.0016	0.1163	0.1365	0.0212	0.0033	0.1223	0.0229	0.0037	0.0054	0.005	0.0021	0.0268	0.0251	0.0242	0.0762	0.0183	0.0849	0.0023
9	rs12000971	81626578	1.05	0.104628957265627	0.87	0.405435896572436	0.128532246543876	0.0416627261370091	0.0159	0.027	0.0212	0.0022	0.1633	0.0041	0.003	0.0608	0.0016	0.1163	0.1365	0.0212	0.0034	0.1223	0.0229	0.0037	0.0054	0.005	0.0021	0.0268	0.0251	0.0242	0.0761	0.0183	0.0849	0.0023
9	rs1036598	81628944	1.06	0.0904005175896243	0.87	0.405435896572436	0.143774670609831	0.0845243513721715	0.0152	0.0272	0.0211	0.002	0.1633	0.0036	0.0024	0.062	0.0017	0.1153	0.1374	0.0221	0.0041	0.1228	0.022	0.003	0.005	0.0049	0.0023	0.0278	0.0254	0.0243	0.0761	0.0178	0.0843	0.0026
9	rs117995561	81629735	1.06	0.0904005175896243	0.87	0.405435896572436	0.145064319861244	0.085590828665106	0.0152	0.0272	0.0212	0.002	0.1633	0.0036	0.0024	0.0621	0.0017	0.1152	0.1374	0.0222	0.0041	0.1229	0.022	0.003	0.005	0.0049	0.0023	0.0278	0.0254	0.0243	0.076	0.0178	0.0843	0.0026
9	rs61128894	81630579	1.06	0.0904005175896243	0.87	0.405435896572436	0.145776553071817	0.0886673725206129	0.0151	0.0273	0.0212	0.002	0.1633	0.0036	0.0023	0.0621	0.0017	0.1152	0.1374	0.0222	0.0041	0.1229	0.022	0.003	0.005	0.0049	0.0023	0.0278	0.0255	0.0243	0.0759	0.0177	0.0843	0.0026
9	rs11137998	81633695	1.05	0.104628957265627	0.87	0.405435896572436	0.159464759110186	0.0901438999532543	0.0151	0.0273	0.0213	0.002	0.1634	0.0035	0.0023	0.0622	0.0017	0.1151	0.1374	0.0224	0.0042	0.1231	0.022	0.0029	0.005	0.0049	0.0023	0.0279	0.0255	0.0243	0.0756	0.0177	0.0843	0.0026
9	rs1014331	81634304	1.05	0.104628957265627	0.87	0.405435896572436	0.162282734038884	0.0906121869682593	0.0151	0.0273	0.0213	0.002	0.1635	0.0035	0.0023	0.0622	0.0017	0.1151	0.1374	0.0224	0.0042	0.1231	0.022	0.0029	0.005	0.0049	0.0023	0.0279	0.0255	0.0243	0.0756	0.0177	0.0843	0.0026
9	rs7859992	81635735	1.05	0.104628957265627	0.87	0.405435896572436	0.166108457428483	0.0972685559221052	0.0151	0.0273	0.0212	0.0018	0.1635	0.0035	0.0022	0.0621	0.0017	0.115	0.1374	0.0225	0.0042	0.1232	0.0219	0.0029	0.005	0.0049	0.0023	0.0278	0.0256	0.0243	0.0756	0.0177	0.0846	0.0026
9	rs11138003	81636767	1.05	0.104628957265627	0.87	0.405435896572436	0.168605494235878	0.102463688367744	0.0151	0.0272	0.0211	0.0017	0.1634	0.0035	0.0022	0.0621	0.0017	0.1149	0.1375	0.0226	0.0042	0.1232	0.0219	0.0028	0.0049	0.0049	0.0023	0.0278	0.0256	0.0243	0.0756	0.0177	0.0848	0.0026
9	rs11788716	81639046	1.06	0.0904005175896243	0.87	0.405435896572436	0.140295193663922	0.105431987062848	0.0152	0.0272	0.021	0.0017	0.1633	0.0035	0.0022	0.0621	0.0017	0.1148	0.1377	0.0227	0.0042	0.1236	0.0219	0.0028	0.0047	0.0049	0.0023	0.0277	0.0257	0.0244	0.0756	0.0175	0.0847	0.0026
9	rs75999899	81645946	1.06	0.0904005175896243	0.87	0.405435896572436	0.117245053184529	0.110367133129176	0.0155	0.0271	0.0207	0.0016	0.1634	0.0035	0.0022	0.0622	0.0017	0.1146	0.1381	0.0231	0.0042	0.124	0.0217	0.0028	0.0046	0.0049	0.0022	0.0275	0.0257	0.0245	0.0758	0.0174	0.0843	0.0025
9	rs117009427	81646233	1.06	0.0904005175896243	0.87	0.405435896572436	0.115744513325208	0.109945540879204	0.0155	0.0271	0.0207	0.0016	0.1635	0.0035	0.0022	0.0622	0.0017	0.1146	0.1382	0.0231	0.0042	0.124	0.0217	0.0028	0.0046	0.0049	0.0022	0.0275	0.0257	0.0245	0.0758	0.0173	0.0843	0.0025
9	rs117592346	81650610	1.06	0.0904005175896243	0.87	0.405435896572436	0.107070168355298	0.113079909501204	0.0156	0.027	0.0205	0.0015	0.1633	0.0035	0.0022	0.0622	0.0017	0.1145	0.1383	0.0233	0.0042	0.1242	0.0217	0.0028	0.0046	0.0049	0.0022	0.0274	0.0258	0.0245	0.0758	0.0173	0.0841	0.0025
9	rs10122426	81651946	1.06	0.0904005175896243	0.87	0.405435896572436	0.108202685298765	0.115130938815901	0.0156	0.027	0.0205	0.0015	0.1633	0.0035	0.0022	0.0623	0.0017	0.1146	0.1383	0.0233	0.0042	0.1243	0.0217	0.0028	0.0046	0.0049	0.0022	0.0274	0.0258	0.0246	0.0758	0.0173	0.0841	0.0025
9	rs10780286	81665542	1.06	0.0904005175896243	0.87	0.405435896572436	0.109369821325482	0.118753801228155	0.0156	0.0269	0.0204	0.0015	0.1631	0.0035	0.0022	0.0623	0.0018	0.1145	0.1383	0.0234	0.0042	0.1245	0.0216	0.0026	0.0046	0.005	0.0022	0.0273	0.0259	0.0246	0.0759	0.0172	0.0841	0.0026
9	rs10867336	81666982	1.06	0.0904005175896243	0.87	0.405435896572436	0.110380307090225	0.0979927276923974	0.0155	0.0268	0.0205	0.0015	0.1633	0.0036	0.0022	0.0631	0.0014	0.1143	0.1384	0.0235	0.0041	0.1243	0.0217	0.0027	0.0044	0.0049	0.002	0.0274	0.0259	0.0246	0.0758	0.0173	0.0841	0.0025
9	rs7866795	81670700	1.06	0.0904005175896243	0.87	0.405435896572436	0.114032143156702	0.0836145153789776	0.0153	0.0268	0.0206	0.0016	0.1633	0.0035	0.0023	0.0633	0.0013	0.1143	0.1384	0.0236	0.004	0.1243	0.0218	0.0028	0.0044	0.0047	0.002	0.0274	0.0259	0.0247	0.0758	0.0173	0.0842	0.0025
9	rs11138043	81670783	1.06	0.0904005175896243	0.87	0.405435896572436	0.114004202153156	0.0835388748898197	0.0153	0.0268	0.0206	0.0016	0.1633	0.0035	0.0023	0.0633	0.0013	0.1143	0.1384	0.0236	0.004	0.1243	0.0218	0.0028	0.0044	0.0047	0.002	0.0274	0.0259	0.0247	0.0758	0.0173	0.0842	0.0025
9	rs7864339	81673970	1.06	0.0904005175896243	0.87	0.405435896572436	0.112751214759458	0.0827839899811906	0.0153	0.0268	0.0206	0.0016	0.1633	0.0035	0.0023	0.0633	0.0013	0.1142	0.1384	0.0236	0.004	0.1244	0.0218	0.0028	0.0044	0.0047	0.002	0.0273	0.0258	0.0247	0.0758	0.0173	0.0842	0.0025
9	rs10512081	81693322	1.06	0.0904005175896243	0.87	0.405435896572436	0.0792259150122261	0.0710889082410334	0.0152	0.0266	0.0203	0.0016	0.1629	0.0036	0.0023	0.0636	0.0012	0.1139	0.1387	0.0239	0.0039	0.1254	0.0213	0.0028	0.0041	0.0047	0.0019	0.027	0.0258	0.025	0.0762	0.0172	0.0843	0.0023
9	rs75634777	81694169	1.06	0.0904005175896243	0.87	0.405435896572436	0.07880442846057	0.0705940384961114	0.0152	0.0266	0.0203	0.0016	0.1629	0.0036	0.0023	0.0636	0.0012	0.1139	0.1387	0.0239	0.0039	0.1254	0.0213	0.0028	0.0041	0.0047	0.0019	0.027	0.0258	0.025	0.0762	0.0172	0.0843	0.0023
9	rs17791165	81694374	1.06	0.0904005175896243	0.87	0.405435896572436	0.0787601455206389	0.0708059500299208	0.0152	0.0266	0.0203	0.0017	0.1629	0.0036	0.0023	0.0636	0.0012	0.1139	0.1387	0.0239	0.0039	0.1254	0.0213	0.0028	0.0041	0.0047	0.0019	0.027	0.0258	0.025	0.0762	0.0172	0.0843	0.0023
9	rs12339614	81694589	1.06	0.0904005175896243	0.87	0.405435896572436	0.0775048044002531	0.0704529105358112	0.0152	0.0266	0.0203	0.0016	0.1629	0.0036	0.0023	0.0636	0.0012	0.1139	0.1387	0.0239	0.0039	0.1254	0.0213	0.0028	0.0041	0.0046	0.0019	0.027	0.0258	0.025	0.0762	0.0172	0.0843	0.0023
9	rs115845793	81695862	1.06	0.0904005175896243	0.87	0.405435896572436	0.0789373733349395	0.0701710063148475	0.0152	0.0265	0.0202	0.0016	0.1629	0.0036	0.0023	0.0636	0.0012	0.1139	0.1388	0.024	0.0039	0.1255	0.0213	0.0028	0.0041	0.0046	0.002	0.027	0.0258	0.025	0.0762	0.0172	0.0844	0.0023
9	rs11138049	81696557	1.06	0.0904005175896243	0.87	0.405435896572436	0.0803195833844247	0.0684894613515642	0.0152	0.0265	0.0202	0.0016	0.1629	0.0036	0.0023	0.0636	0.0012	0.1138	0.1387	0.024	0.0039	0.1256	0.0213	0.0028	0.0041	0.0046	0.002	0.027	0.0258	0.025	0.0761	0.0172	0.0844	0.0023
9	rs11138050	81699430	1.06	0.0904005175896243	0.87	0.405435896572436	0.0726127093109278	0.0659991280481195	0.0152	0.0265	0.0201	0.0017	0.163	0.0036	0.0024	0.0636	0.0012	0.1138	0.1388	0.024	0.0039	0.1257	0.0212	0.0028	0.0041	0.0046	0.002	0.027	0.0258	0.025	0.076	0.0171	0.0844	0.0023
9	rs72744193	81708955	1.06	0.0904005175896243	0.87	0.405435896572436	0.0474966220093595	0.0540756121789229	0.0151	0.0263	0.0196	0.0017	0.163	0.0036	0.0024	0.0638	0.0012	0.1132	0.1394	0.0243	0.0037	0.127	0.0209	0.0029	0.004	0.0045	0.0019	0.0269	0.0259	0.0251	0.0759	0.017	0.0838	0.0021
9	rs72744194	81710137	1.07	0.0776994191057832	0.87	0.405435896572436	0.0383864287459782	0.0496792736623614	0.0151	0.0263	0.0195	0.0018	0.163	0.0037	0.0025	0.0639	0.0012	0.113	0.1396	0.0245	0.0037	0.1275	0.0208	0.003	0.0041	0.0045	0.0019	0.0269	0.0259	0.0251	0.0759	0.0169	0.0837	0.002
9	rs72744195	81710863	1.07	0.0776994191057832	0.84	0.549223467132668	0.0379361065268498	0.0492546460826424	0.0151	0.0263	0.0194	0.0018	0.163	0.0037	0.0025	0.0639	0.0012	0.113	0.1396	0.0245	0.0037	0.1275	0.0208	0.003	0.0041	0.0045	0.0019	0.0269	0.0259	0.0251	0.0759	0.0169	0.0837	0.002
9	rs1544313	81721086	1.07	0.0776994191057832	0.84	0.549223467132668	0.0303393253988224	0.046150496103124	0.0151	0.0262	0.0193	0.0018	0.1631	0.0037	0.0025	0.0639	0.0012	0.113	0.1397	0.0246	0.0036	0.1278	0.0206	0.003	0.004	0.0044	0.0019	0.0268	0.026	0.0252	0.0759	0.0168	0.0835	0.002
9	rs13284688	81727018	1.08	0.0664216607683517	0.83	0.603719568470427	0.00507586823030348	0.0413260075238987	0.0147	0.0247	0.0182	0.0023	0.1632	0.0033	0.0024	0.0657	0.001	0.1143	0.1427	0.0268	0.0027	0.1317	0.0186	0.0035	0.0033	0.0026	0.0017	0.0264	0.0268	0.0247	0.076	0.0146	0.0823	0.0017
9	rs7341873	81728112	1.08	0.0664216607683517	0.83	0.603719568470427	0.00505750242036365	0.0394411426689033	0.0147	0.0247	0.0182	0.0023	0.1632	0.0033	0.0024	0.0657	0.001	0.1143	0.1427	0.0268	0.0027	0.1317	0.0186	0.0035	0.0033	0.0026	0.0017	0.0264	0.0268	0.0247	0.0761	0.0146	0.0823	0.0017
9	rs11138074	81729460	1.08	0.0664216607683517	0.83	0.603719568470427	0.00555217467168923	0.034851966632784	0.0147	0.0248	0.0183	0.0025	0.1632	0.0033	0.0024	0.0656	0.0011	0.1142	0.1427	0.0267	0.0028	0.1321	0.0186	0.0035	0.0034	0.0026	0.0017	0.0264	0.0268	0.0246	0.0756	0.0146	0.082	0.0018
9	rs62566045	81731204	1.08	0.0664216607683517	0.83	0.603719568470427	0.0051405588423166	0.0359487385041832	0.0147	0.0248	0.0184	0.0025	0.1631	0.0034	0.0024	0.0655	0.0011	0.1142	0.1427	0.0267	0.0028	0.132	0.0186	0.0035	0.0033	0.0026	0.0017	0.0264	0.0268	0.0246	0.0756	0.0145	0.0822	0.0018
9	rs76150612	81746161	1.08	0.0664216607683517	0.83	0.603719568470427	0.00439718315887327	0.0436512133647377	0.0146	0.0245	0.0182	0.0025	0.1633	0.0034	0.0024	0.0656	0.0011	0.1146	0.1425	0.027	0.0027	0.1321	0.0184	0.0035	0.0033	0.0025	0.0016	0.0267	0.0269	0.0245	0.0756	0.0143	0.0822	0.0017
9	rs11138086	81747659	1.08	0.0664216607683517	0.83	0.603719568470427	0.00339048406836725	0.0530707769912157	0.0145	0.0242	0.018	0.0025	0.1633	0.0035	0.0025	0.0656	0.0011	0.1152	0.1424	0.0273	0.0026	0.1322	0.0181	0.0036	0.0033	0.0024	0.0016	0.0271	0.0271	0.0244	0.0755	0.014	0.0822	0.0016
9	rs12686354	81755215	1.08	0.0664216607683517	0.83	0.603719568470427	0.00323495870061743	0.0573325947688789	0.0144	0.024	0.0179	0.0025	0.1632	0.0035	0.0026	0.0657	0.0011	0.1157	0.1423	0.0276	0.0026	0.1322	0.0181	0.0036	0.0033	0.0023	0.0015	0.0273	0.0271	0.0243	0.0755	0.0138	0.0822	0.0015
9	rs6559458	81758387	1.08	0.0664216607683517	0.83	0.603719568470427	0.0029309657296985	0.0478707019911049	0.0144	0.024	0.0179	0.0025	0.1632	0.0035	0.0026	0.0657	0.0011	0.1157	0.1423	0.0277	0.0026	0.1323	0.0181	0.0036	0.0033	0.0023	0.0015	0.0274	0.0272	0.0243	0.0755	0.0138	0.0822	0.0015
9	rs76810029	81760571	1.08	0.0664216607683517	0.83	0.603719568470427	0.00283872896557786	0.0465631767339599	0.0144	0.0239	0.0179	0.0025	0.1632	0.0035	0.0026	0.0657	0.0011	0.1158	0.1423	0.0277	0.0025	0.1323	0.018	0.0036	0.0033	0.0023	0.0015	0.0274	0.0272	0.0243	0.0755	0.0138	0.0822	0.0015
9	rs10441787	81765125	1.08	0.0664216607683517	0.83	0.603719568470427	0.00274316175139236	0.0433646137910952	0.0143	0.0239	0.0178	0.0027	0.1633	0.0035	0.0027	0.0657	0.0011	0.1158	0.1422	0.0278	0.0025	0.1323	0.0179	0.0036	0.0034	0.0023	0.0015	0.0273	0.0271	0.0243	0.0755	0.0137	0.0822	0.0015
9	rs10780294	81765846	1.08	0.0664216607683517	0.83	0.603719568470427	0.00274127695912209	0.0431930576895719	0.0143	0.0239	0.0178	0.0027	0.1633	0.0035	0.0027	0.0657	0.0011	0.1158	0.1422	0.0278	0.0025	0.1323	0.0179	0.0037	0.0034	0.0023	0.0015	0.0273	0.0271	0.0244	0.0755	0.0137	0.0822	0.0015
9	rs77144911	81768039	1.08	0.0664216607683517	0.83	0.603719568470427	0.00280210551064738	0.0428508550264692	0.0143	0.0239	0.0178	0.0027	0.1633	0.0035	0.0027	0.0657	0.0011	0.1158	0.1422	0.0278	0.0025	0.1323	0.0179	0.0037	0.0034	0.0023	0.0014	0.0273	0.0271	0.0244	0.0755	0.0137	0.0822	0.0015
9	rs77250496	81768362	1.08	0.0664216607683517	0.83	0.603719568470427	0.00280786295871031	0.0426233945758125	0.0143	0.0238	0.0178	0.0027	0.1633	0.0035	0.0027	0.0657	0.0011	0.1158	0.1422	0.0278	0.0025	0.1323	0.0179	0.0037	0.0034	0.0023	0.0014	0.0273	0.0271	0.0244	0.0755	0.0137	0.0822	0.0015
9	rs77594914	81770023	1.08	0.0664216607683517	0.83	0.603719568470427	0.00291312103123988	0.0426802090410908	0.0142	0.0238	0.0178	0.0027	0.1633	0.0036	0.0027	0.0657	0.0011	0.1158	0.1422	0.0279	0.0025	0.1324	0.0179	0.0037	0.0034	0.0023	0.0014	0.0273	0.0271	0.0244	0.0755	0.0137	0.0822	0.0015
9	rs7021885	81770724	1.08	0.0664216607683517	0.83	0.603719568470427	0.00313306411328619	0.0423398292037379	0.0142	0.0238	0.0178	0.0027	0.1633	0.0036	0.0027	0.0657	0.001	0.1158	0.1422	0.0279	0.0025	0.1325	0.0179	0.0037	0.0034	0.0023	0.0014	0.0273	0.0272	0.0244	0.0755	0.0136	0.0823	0.0015
9	rs57974207	81773439	1.08	0.0664216607683517	0.83	0.603719568470427	0.00282519195815065	0.045505279576202	0.0138	0.0232	0.0178	0.003	0.1629	0.0038	0.0029	0.0654	0.001	0.1158	0.142	0.0281	0.0023	0.1326	0.0178	0.0039	0.0033	0.0023	0.0014	0.0273	0.0272	0.0245	0.0756	0.0135	0.0831	0.0014
9	rs62568191	81773811	1.08	0.0664216607683517	0.83	0.603719568470427	0.00306656386620993	0.045739439008876	0.0138	0.0231	0.0179	0.003	0.1628	0.0038	0.0029	0.0654	0.001	0.1158	0.1421	0.0282	0.0022	0.1327	0.0178	0.0039	0.0034	0.0022	0.0014	0.0273	0.0271	0.0245	0.0755	0.0134	0.0831	0.0014
9	rs77595744	81778157	1.08	0.0664216607683517	0.83	0.603719568470427	0.00425652923538816	0.0381886055427762	0.0135	0.0228	0.019	0.0032	0.1619	0.0041	0.0033	0.0659	0.001	0.1168	0.1421	0.0284	0.0022	0.1322	0.0175	0.0042	0.0032	0.0021	0.0014	0.0274	0.0269	0.0248	0.0747	0.0133	0.0826	0.0014
9	rs12554475	81778487	1.08	0.0664216607683517	0.83	0.603719568470427	0.00426989792540356	0.036054001570451	0.0135	0.0228	0.0191	0.0032	0.1621	0.0041	0.0033	0.0659	0.001	0.1168	0.1421	0.0285	0.0022	0.1321	0.0175	0.0042	0.0032	0.0021	0.0013	0.0273	0.0269	0.0249	0.0746	0.0134	0.0826	0.0013
9	rs73466775	81780127	1.08	0.0664216607683517	0.83	0.603719568470427	0.00480872588282823	0.0367947657858093	0.0134	0.0227	0.0192	0.0033	0.1622	0.0042	0.0034	0.066	0.001	0.1169	0.1421	0.0285	0.0022	0.132	0.0175	0.0043	0.0031	0.0021	0.0013	0.0273	0.0268	0.0249	0.0744	0.0134	0.0824	0.0013
9	rs118186870	81780791	1.08	0.0664216607683517	0.83	0.603719568470427	0.00495741589314537	0.0368479397445032	0.0134	0.0227	0.0192	0.0033	0.1622	0.0042	0.0034	0.066	0.001	0.1169	0.1421	0.0285	0.0021	0.132	0.0175	0.0043	0.0031	0.0021	0.0013	0.0273	0.0268	0.0249	0.0743	0.0134	0.0824	0.0013
9	rs58377864	81780968	1.08	0.0664216607683517	0.83	0.603719568470427	0.00499665747439158	0.0376497319331848	0.0134	0.0227	0.0192	0.0033	0.1622	0.0042	0.0034	0.066	0.001	0.1169	0.1421	0.0285	0.0021	0.132	0.0175	0.0043	0.0031	0.0021	0.0013	0.0273	0.0268	0.0249	0.0743	0.0134	0.0824	0.0013
9	rs17727342	81781169	1.08	0.0664216607683517	0.83	0.603719568470427	0.00508507063551444	0.0381886055427762	0.0134	0.0227	0.0192	0.0033	0.1623	0.0042	0.0034	0.066	0.001	0.1169	0.1421	0.0285	0.0021	0.132	0.0175	0.0043	0.0031	0.0021	0.0013	0.0273	0.0268	0.025	0.0743	0.0134	0.0824	0.0013
9	rs34283284	81782713	1.08	0.0664216607683517	0.83	0.603719568470427	0.00520901798879355	0.0377034631139029	0.0133	0.0226	0.0192	0.0033	0.1623	0.0043	0.0034	0.066	0.001	0.1168	0.1421	0.0286	0.0021	0.132	0.0174	0.0043	0.0031	0.002	0.0013	0.0273	0.0268	0.025	0.0743	0.0134	0.0823	0.0013
9	rs7856248	81790293	1.08	0.0664216607683517	0.83	0.603719568470427	0.00525925137981679	0.0352679535612161	0.0133	0.0226	0.0193	0.0033	0.1623	0.0043	0.0035	0.0661	9e-04	0.1167	0.1421	0.0286	0.0021	0.132	0.0174	0.0044	0.0031	0.002	0.0013	0.0274	0.0268	0.025	0.0742	0.0134	0.0823	0.0013
9	rs117738080	81799988	1.08	0.0664216607683517	0.83	0.603719568470427	0.00511583939644136	0.0353201105655353	0.0133	0.0226	0.0193	0.0033	0.1624	0.0043	0.0035	0.0661	9e-04	0.1167	0.1422	0.0286	0.0021	0.132	0.0174	0.0044	0.0031	0.002	0.0013	0.0274	0.0267	0.025	0.0742	0.0134	0.0823	0.0013
9	rs17789349	81800482	1.08	0.0664216607683517	0.83	0.603719568470427	0.00510043690913465	0.0353723027871356	0.0133	0.0226	0.0193	0.0033	0.1625	0.0043	0.0035	0.0661	9e-04	0.1167	0.1422	0.0286	0.0021	0.132	0.0174	0.0044	0.0031	0.002	0.0013	0.0274	0.0267	0.025	0.0742	0.0134	0.0823	0.0013
9	rs79971588	81804904	1.08	0.0664216607683517	0.83	0.603719568470427	0.00499363030509762	0.0354245302153153	0.0132	0.0226	0.0193	0.0034	0.1625	0.0043	0.0035	0.0661	9e-04	0.1166	0.1423	0.0286	0.0021	0.132	0.0174	0.0044	0.0031	0.002	0.0013	0.0274	0.0266	0.025	0.0741	0.0134	0.0823	0.0013
9	rs17082152	81806282	1.08	0.0664216607683517	0.83	0.603719568470427	0.00499060456848304	0.0354245302153153	0.0132	0.0226	0.0193	0.0034	0.1626	0.0043	0.0035	0.0661	9e-04	0.1166	0.1423	0.0286	0.0021	0.132	0.0174	0.0044	0.0032	0.002	0.0013	0.0274	0.0265	0.025	0.0741	0.0134	0.0823	0.0013
9	rs117362003	81810498	1.08	0.0664216607683517	0.83	0.603719568470427	0.00504833899113847	0.0349038415136676	0.0132	0.0226	0.0195	0.0034	0.1629	0.0044	0.0036	0.066	9e-04	0.1164	0.1424	0.0287	0.0021	0.1319	0.0173	0.0044	0.0032	0.002	0.0012	0.0274	0.0263	0.025	0.074	0.0134	0.0823	0.0013
9	rs4877475	81811031	1.08	0.0664216607683517	0.84	0.549223467132668	0.00501788781250308	0.0345414593067033	0.0132	0.0226	0.0195	0.0034	0.1629	0.0044	0.0036	0.066	9e-04	0.1164	0.1423	0.0287	0.0021	0.1319	0.0173	0.0044	0.0032	0.002	0.0012	0.0274	0.0263	0.025	0.074	0.0134	0.0823	0.0013
9	rs72748419	81821528	1.08	0.0664216607683517	0.84	0.549223467132668	0.00494839443382701	0.0352679535612161	0.0131	0.0222	0.0196	0.0036	0.1632	0.0046	0.0038	0.066	9e-04	0.1159	0.142	0.029	0.0021	0.1318	0.0173	0.0046	0.0033	0.0019	0.0012	0.0276	0.0263	0.0253	0.0735	0.0135	0.0824	0.0013
9	rs11138128	81821747	1.08	0.0664216607683517	0.84	0.549223467132668	0.00488560286091231	0.0345931221457709	0.013	0.0221	0.0197	0.0037	0.1633	0.0047	0.0039	0.0659	8e-04	0.1158	0.1419	0.0291	0.0021	0.1317	0.0173	0.0047	0.0034	0.0019	0.0011	0.0276	0.0263	0.0254	0.0733	0.0135	0.0824	0.0013
9	rs2818864	81831942	1.07	0.0776994191057832	0.84	0.549223467132668	0.005809807930185	0.0358961595989306	0.0129	0.0215	0.0199	0.004	0.1635	0.0051	0.0041	0.0652	7e-04	0.1159	0.1416	0.0295	0.0021	0.1314	0.0176	0.005	0.0036	0.0018	0.001	0.0275	0.0261	0.0257	0.0724	0.0141	0.0822	0.0012
9	rs2011413	81836494	1.07	0.0776994191057832	0.85	0.498060230126391	0.00562818069741414	0.0393863052735187	0.0129	0.0215	0.0199	0.004	0.1633	0.0051	0.0041	0.0652	7e-04	0.1158	0.1416	0.0296	0.0021	0.1314	0.0176	0.0051	0.0036	0.0018	0.001	0.0274	0.0261	0.0258	0.0723	0.0142	0.0823	0.0012
9	rs17791393	81837587	1.07	0.0776994191057832	0.85	0.498060230126391	0.00561490450346594	0.0396608360676342	0.0129	0.0214	0.0198	0.004	0.1633	0.0052	0.0041	0.0652	7e-04	0.1158	0.1416	0.0295	0.0021	0.1315	0.0176	0.0051	0.0036	0.0018	0.001	0.0274	0.0261	0.0259	0.0723	0.0142	0.0823	0.0012
9	rs2769957	81839609	1.07	0.0776994191057832	0.85	0.498060230126391	0.00561822126756174	0.0380265792643698	0.0129	0.0214	0.0198	0.0041	0.1632	0.0052	0.0041	0.0652	7e-04	0.1158	0.1416	0.0295	0.0021	0.1315	0.0176	0.0051	0.0036	0.0018	0.001	0.0274	0.0261	0.0259	0.0723	0.0142	0.0824	0.0012
9	rs2769960	81840621	1.07	0.0776994191057832	0.85	0.498060230126391	0.00565814133279062	0.0399362256014558	0.0129	0.0214	0.0198	0.0041	0.1632	0.0052	0.0041	0.0651	7e-04	0.1158	0.1416	0.0295	0.0021	0.1315	0.0176	0.0051	0.0036	0.0017	0.001	0.0274	0.0261	0.0259	0.0723	0.0142	0.0823	0.0012
9	rs10120574	81856401	1.07	0.0776994191057832	0.85	0.498060230126391	0.00664998996278281	0.0533839117824045	0.0129	0.0211	0.0199	0.0042	0.1637	0.0053	0.0042	0.0649	7e-04	0.1156	0.1411	0.0298	0.0022	0.1315	0.0178	0.0051	0.0038	0.0017	0.001	0.0274	0.0262	0.0258	0.0722	0.0142	0.0821	0.0012
9	rs72748423	81856494	1.07	0.0776994191057832	0.85	0.498060230126391	0.00664621056052214	0.052136168043876	0.0129	0.0211	0.0199	0.0042	0.1637	0.0053	0.0042	0.0649	7e-04	0.1156	0.1411	0.0298	0.0022	0.1315	0.0178	0.0051	0.0038	0.0017	0.001	0.0274	0.0262	0.0258	0.0722	0.0142	0.0821	0.0012
9	rs72748425	81859534	1.07	0.0776994191057832	0.86	0.450156947394433	0.00665755374153418	0.0567518894301204	0.0129	0.0211	0.0199	0.0043	0.1637	0.0053	0.0042	0.0649	7e-04	0.1155	0.141	0.0298	0.0022	0.1314	0.0178	0.0052	0.0039	0.0017	0.001	0.0274	0.0262	0.0258	0.0722	0.0142	0.0821	0.0012
9	rs72618124	81860411	1.07	0.0776994191057832	0.86	0.450156947394433	0.00661227046918936	0.0577860044362551	0.0129	0.0211	0.0199	0.0043	0.1637	0.0053	0.0042	0.0649	7e-04	0.1155	0.141	0.0298	0.0023	0.1314	0.0178	0.0052	0.0039	0.0017	0.001	0.0274	0.0262	0.0258	0.0722	0.0142	0.0821	0.0012
9	rs73653360	81861178	1.07	0.0776994191057832	0.86	0.450156947394433	0.00676031572927646	0.06093606042113	0.0129	0.0211	0.0199	0.0043	0.1637	0.0053	0.0042	0.0648	7e-04	0.1155	0.141	0.0298	0.0023	0.1314	0.0178	0.0052	0.0039	0.0017	0.001	0.0274	0.0262	0.0258	0.0721	0.0142	0.0821	0.0012
9	rs273432	81866882	1.07	0.0776994191057832	0.86	0.450156947394433	0.00570499292084913	0.0481101441270902	0.0129	0.0206	0.0199	0.0047	0.1636	0.0056	0.0044	0.0646	8e-04	0.1149	0.1397	0.0303	0.0026	0.1306	0.018	0.0055	0.0043	0.0019	0.0013	0.0276	0.0264	0.0257	0.072	0.0144	0.082	0.0013
9	rs273431	81866992	1.07	0.0776994191057832	0.86	0.450156947394433	0.00589541975632546	0.049375805486924	0.0129	0.0206	0.0199	0.0047	0.1635	0.0056	0.0044	0.0647	8e-04	0.1149	0.1397	0.0303	0.0026	0.1306	0.018	0.0055	0.0043	0.0019	0.0013	0.0276	0.0264	0.0257	0.072	0.0144	0.082	0.0013
9	rs1887719	81869419	1.07	0.0776994191057832	0.86	0.450156947394433	0.00676031572927646	0.0635475851875955	0.0128	0.0206	0.02	0.0048	0.163	0.0057	0.0045	0.065	8e-04	0.1147	0.1395	0.0304	0.0026	0.1303	0.0181	0.0057	0.0045	0.0019	0.0014	0.0276	0.0264	0.0258	0.0717	0.0144	0.082	0.0013
9	rs1753061	81870811	1.07	0.0776994191057832	0.88	0.363814363818289	0.0071916688201465	0.0620018437431966	0.0128	0.0206	0.0201	0.005	0.1618	0.0058	0.0045	0.0652	9e-04	0.1144	0.1393	0.0307	0.0027	0.1299	0.0181	0.0058	0.0048	0.002	0.0014	0.0275	0.0266	0.0258	0.0716	0.0144	0.0824	0.0014
9	rs76367100	81870937	1.07	0.0776994191057832	0.91	0.256642068151906	0.00813961633109233	0.0979121601905018	0.0128	0.0207	0.0201	0.005	0.1615	0.0058	0.0046	0.0652	9e-04	0.1144	0.1392	0.0307	0.0027	0.1298	0.0181	0.0058	0.0048	0.002	0.0014	0.0274	0.0266	0.0258	0.0715	0.0144	0.0825	0.0014
9	rs12351466	81873321	1.06	0.0904005175896243	0.92	0.226487429171296	0.00918989906750682	0.0518881570009337	0.0123	0.0213	0.0205	0.0056	0.157	0.0061	0.005	0.0654	0.001	0.1122	0.1381	0.0319	0.0032	0.1296	0.0182	0.0064	0.0058	0.0024	0.0014	0.0272	0.0267	0.026	0.071	0.0148	0.0844	0.0016
9	rs72748433	81873674	1.06	0.0904005175896243	0.92	0.226487429171296	0.00966883523533617	0.0694683009812327	0.0122	0.0213	0.0206	0.0057	0.1568	0.0062	0.0051	0.0655	0.001	0.1122	0.138	0.032	0.0032	0.1294	0.0182	0.0064	0.0059	0.0025	0.0014	0.0272	0.0267	0.026	0.0709	0.0149	0.0845	0.0016
9	rs35198810	81874755	1.06	0.0904005175896243	0.92	0.226487429171296	0.00955360011912271	0.0558536176850008	0.0122	0.0213	0.0206	0.0057	0.1565	0.0062	0.0051	0.0655	0.0011	0.1122	0.1379	0.032	0.0032	0.1292	0.0182	0.0064	0.0059	0.0025	0.0014	0.0271	0.0266	0.026	0.071	0.0149	0.0847	0.0017
9	rs175395	81875470	1.06	0.0904005175896243	0.92	0.226487429171296	0.00979020020378044	0.0566875231518936	0.0122	0.0214	0.0206	0.0057	0.1565	0.0062	0.0051	0.0655	0.0011	0.1122	0.1379	0.032	0.0032	0.1293	0.0182	0.0064	0.006	0.0025	0.0014	0.0271	0.0266	0.0261	0.071	0.0148	0.0847	0.0017
9	rs273473	81877286	1.06	0.0904005175896243	0.92	0.226487429171296	0.0094492975755394	0.055279413573728	0.0122	0.0214	0.0206	0.0057	0.1564	0.0062	0.0051	0.0654	0.0011	0.1122	0.1378	0.032	0.0032	0.1291	0.0182	0.0064	0.006	0.0025	0.0014	0.0271	0.0266	0.0261	0.0709	0.0149	0.085	0.0017
9	rs111613741	81879723	1.04	0.120487900976968	0.93	0.198940398764014	0.0152225245098171	0.0124573857972826	0.0122	0.0228	0.021	0.0061	0.1538	0.0064	0.0053	0.0661	0.0012	0.1095	0.1355	0.0319	0.0033	0.129	0.0183	0.0064	0.0065	0.003	0.0015	0.0268	0.0267	0.0265	0.07	0.0146	0.0888	0.002
9	rs747733	81882606	1.01	0.178854520006857	0.93	0.198940398764014	0.0426504811402373	0.0168619753089655	0.0119	0.0238	0.0209	0.0066	0.1521	0.0065	0.0054	0.0666	0.0013	0.1068	0.1352	0.0317	0.0034	0.1289	0.0183	0.0063	0.0071	0.0033	0.0016	0.0266	0.0265	0.0268	0.0686	0.0144	0.0923	0.0023
9	rs57771173	81883055	1.01	0.178854520006857	0.93	0.198940398764014	0.0395633136824045	0.0150413407050329	0.0119	0.0238	0.0209	0.0066	0.1526	0.0065	0.0054	0.0666	0.0013	0.1067	0.1351	0.0316	0.0034	0.1284	0.0183	0.0063	0.0071	0.0033	0.0016	0.0266	0.0265	0.0269	0.0686	0.0144	0.0925	0.0023
9	rs62568207	81885878	1.01	0.178854520006857	0.93	0.198940398764014	0.0376244132734454	0.0151455821209187	0.0119	0.0239	0.0209	0.0066	0.153	0.0065	0.0054	0.0666	0.0014	0.1066	0.1351	0.0315	0.0034	0.1278	0.0183	0.0063	0.0071	0.0033	0.0016	0.0266	0.0265	0.027	0.0685	0.0144	0.0927	0.0023
9	rs2769967	81889358	1.01	0.178854520006857	0.97	0.112481740502774	0.034693747854546	0.0152851274436684	0.012	0.024	0.021	0.0066	0.1538	0.0065	0.0054	0.0668	0.0014	0.106	0.1352	0.0314	0.0034	0.1267	0.0181	0.0063	0.0073	0.0034	0.0016	0.0268	0.0264	0.0273	0.0684	0.0143	0.093	0.0023
9	rs75388805	81893227	1	0.202230525110681	0.97	0.112481740502774	0.0381539861691235	0.0144234210990915	0.012	0.0239	0.021	0.0066	0.1539	0.0064	0.0054	0.0668	0.0014	0.1059	0.1353	0.0313	0.0035	0.1268	0.0181	0.0063	0.0073	0.0034	0.0016	0.0267	0.0264	0.0273	0.0684	0.0143	0.0932	0.0023
9	rs10780298	81894224	1	0.202230525110681	0.97	0.112481740502774	0.0395493253274179	0.0145596199269337	0.012	0.0239	0.021	0.0066	0.1539	0.0064	0.0054	0.0668	0.0014	0.1059	0.1353	0.0313	0.0035	0.1268	0.018	0.0063	0.0073	0.0034	0.0016	0.0267	0.0264	0.0273	0.0685	0.0143	0.0933	0.0023
9	rs17198915	81897365	1	0.202230525110681	0.97	0.112481740502774	0.0411372749740059	0.0155308614229182	0.012	0.0239	0.021	0.0066	0.154	0.0064	0.0054	0.0668	0.0014	0.1059	0.1352	0.0311	0.0035	0.1269	0.018	0.0062	0.0073	0.0034	0.0016	0.0267	0.0264	0.0274	0.0684	0.0142	0.0935	0.0023
9	rs72750510	81897420	1	0.202230525110681	0.97	0.112481740502774	0.0411229063819266	0.0156367713903019	0.012	0.0239	0.021	0.0066	0.154	0.0064	0.0054	0.0668	0.0014	0.1059	0.1352	0.0311	0.0035	0.1269	0.018	0.0062	0.0073	0.0034	0.0016	0.0267	0.0264	0.0274	0.0684	0.0142	0.0935	0.0023
9	rs35697014	81906766	1	0.202230525110681	0.98	0.0961760782036991	0.0441560599691062	0.0189790100433625	0.012	0.024	0.0208	0.0065	0.1537	0.0062	0.0055	0.0667	0.0014	0.1059	0.1348	0.0309	0.0035	0.1277	0.0178	0.0061	0.0072	0.0035	0.0016	0.0267	0.0265	0.0274	0.0685	0.014	0.0945	0.0024
9	rs112430305	81910256	1	0.202230525110681	0.99	0.0817332193164052	0.044050560891194	0.0177542473041961	0.012	0.024	0.0208	0.0065	0.1537	0.0062	0.0055	0.0667	0.0014	0.1059	0.1348	0.0308	0.0035	0.1278	0.0178	0.0061	0.0072	0.0035	0.0016	0.0267	0.0265	0.0274	0.0685	0.014	0.0946	0.0024
9	rs273435	81910701	1	0.202230525110681	0.99	0.0817332193164052	0.04711725241066	0.01948795674029	0.012	0.024	0.0208	0.0065	0.1536	0.0062	0.0055	0.0667	0.0014	0.1059	0.1348	0.0308	0.0035	0.1279	0.0177	0.0061	0.0072	0.0035	0.0016	0.0267	0.0265	0.0274	0.0685	0.014	0.0946	0.0024
9	rs74951486	81914599	1	0.202230525110681	1	0.069019173236101	0.044746995258853	0.0186690759947514	0.0121	0.024	0.0208	0.0065	0.1536	0.0062	0.0055	0.0667	0.0014	0.1059	0.1348	0.0307	0.0035	0.1279	0.0177	0.0061	0.0072	0.0035	0.0016	0.0267	0.0265	0.0274	0.0685	0.014	0.0946	0.0024
9	rs166648	81926600	1	0.202230525110681	1.01	0.0578993944755651	0.0442164224456538	0.0220049780229066	0.0122	0.0242	0.0207	0.0065	0.1536	0.0062	0.0055	0.0665	0.0014	0.1059	0.1349	0.0306	0.0033	0.1281	0.0174	0.006	0.0072	0.0035	0.0015	0.0269	0.0264	0.0274	0.0688	0.0138	0.0951	0.0023
9	rs10780300	81930308	1	0.202230525110681	1.02	0.0482398620390144	0.047054224466821	0.0300379713805366	0.0122	0.0243	0.0206	0.0064	0.1534	0.0062	0.0054	0.0664	0.0014	0.106	0.135	0.0304	0.0034	0.1283	0.0171	0.0059	0.0072	0.0035	0.0015	0.0268	0.0263	0.0275	0.0688	0.0137	0.0956	0.0023
9	rs55983317	81931265	1	0.202230525110681	1.02	0.0482398620390144	0.0457283664372158	0.0286018294494998	0.0122	0.0243	0.0206	0.0064	0.1534	0.0062	0.0054	0.0664	0.0014	0.106	0.135	0.0303	0.0034	0.1284	0.0171	0.0059	0.0072	0.0035	0.0015	0.0268	0.0263	0.0275	0.0688	0.0137	0.0956	0.0023
9	rs10867361	81932554	1	0.202230525110681	1.02	0.0482398620390144	0.0450521182360717	0.0267841997551785	0.0122	0.0243	0.0206	0.0064	0.1534	0.0062	0.0054	0.0664	0.0014	0.106	0.135	0.0303	0.0034	0.1284	0.0171	0.0059	0.0072	0.0035	0.0015	0.0268	0.0263	0.0275	0.0688	0.0137	0.0957	0.0023
9	rs73653379	81938480	1	0.202230525110681	1.02	0.0482398620390144	0.0421955087954775	0.0244924375674286	0.0122	0.0243	0.0206	0.0064	0.1534	0.0061	0.0054	0.0665	0.0014	0.106	0.135	0.0303	0.0033	0.1285	0.0171	0.0058	0.0072	0.0035	0.0014	0.0268	0.0262	0.0275	0.0689	0.0137	0.096	0.0022
9	rs35180713	81944739	1	0.202230525110681	1.02	0.0482398620390144	0.0476394173953042	0.0245364390200317	0.0122	0.0243	0.0206	0.0064	0.1534	0.0061	0.0054	0.0664	0.0014	0.106	0.135	0.0303	0.0034	0.1285	0.0171	0.0058	0.0072	0.0035	0.0014	0.0268	0.0262	0.0275	0.0689	0.0137	0.0959	0.0023
9	rs12683067	81951599	1	0.202230525110681	1.02	0.0482398620390144	0.0502925560131359	0.0256037211867234	0.0122	0.0244	0.0206	0.0064	0.1533	0.0061	0.0054	0.0665	0.0014	0.106	0.135	0.0303	0.0034	0.1285	0.0171	0.0058	0.0072	0.0035	0.0014	0.0268	0.0262	0.0275	0.0689	0.0137	0.096	0.0023
9	rs13292136	81952128	1	0.202230525110681	1.02	0.0482398620390144	0.0490347792385759	0.0240109040340978	0.0122	0.0244	0.0204	0.0064	0.1533	0.0061	0.0055	0.0665	0.0014	0.106	0.1351	0.0303	0.0033	0.1285	0.0172	0.0058	0.0072	0.0035	0.0014	0.0268	0.0262	0.0275	0.0689	0.0137	0.096	0.0023
9	rs1328406	81957798	0.99	0.227721472602965	1.02	0.0482398620390144	0.0552768605167749	0.042283217594939	0.0122	0.0251	0.0201	0.0064	0.1536	0.0062	0.0053	0.0661	0.0013	0.1059	0.1349	0.0296	0.0029	0.1298	0.0166	0.0055	0.0072	0.0034	0.0011	0.0272	0.0257	0.0271	0.0692	0.0138	0.0974	0.0021
9	rs993631	81961322	0.99	0.227721472602965	1.03	0.0399082203678001	0.0576984924752009	0.0439962412285904	0.0122	0.0251	0.0201	0.0064	0.1536	0.0062	0.0053	0.0661	0.0013	0.1059	0.1349	0.0295	0.0029	0.1299	0.0167	0.0055	0.0072	0.0034	0.0011	0.0272	0.0257	0.0271	0.0692	0.0138	0.0975	0.0021
9	rs7027115	81965838	0.99	0.227721472602965	1.04	0.0327749489679439	0.0564612270787748	0.042283217594939	0.0122	0.0251	0.02	0.0063	0.1537	0.0061	0.0053	0.0662	0.0014	0.106	0.1348	0.0294	0.0028	0.1305	0.0165	0.0053	0.0072	0.0033	0.001	0.0273	0.0256	0.0271	0.0693	0.0138	0.0976	0.0021
9	rs12348190	81970841	0.99	0.227721472602965	1.04	0.0327749489679439	0.0614803037520832	0.0430218046720096	0.0122	0.0251	0.02	0.0063	0.1537	0.0061	0.0052	0.0661	0.0014	0.1062	0.1348	0.0293	0.0028	0.1305	0.0165	0.0051	0.0071	0.0033	0.001	0.0273	0.0256	0.0271	0.0694	0.0138	0.0979	0.0021
9	rs78297237	81974784	0.99	0.227721472602965	1.04	0.0327749489679439	0.0629803214871687	0.0412700067924072	0.0122	0.0251	0.0201	0.0063	0.1535	0.0061	0.0052	0.0662	0.0014	0.1063	0.1345	0.0292	0.0028	0.1306	0.0165	0.005	0.0071	0.0033	0.001	0.0274	0.0256	0.0271	0.0695	0.0139	0.0982	0.0021
9	rs4877491	81974820	0.99	0.227721472602965	1.04	0.0327749489679439	0.0671641293334901	0.0421700959284025	0.0122	0.0251	0.0201	0.0063	0.1535	0.0061	0.0052	0.0662	0.0014	0.1063	0.1344	0.0292	0.0028	0.1306	0.0165	0.005	0.0071	0.0033	0.001	0.0274	0.0256	0.0271	0.0695	0.0139	0.0982	0.0021
9	rs11138156	81975239	0.99	0.227721472602965	1.04	0.0327749489679439	0.0664281100518179	0.0404895755339638	0.0122	0.0251	0.0201	0.0063	0.1535	0.0061	0.0052	0.0662	0.0014	0.1063	0.1344	0.0292	0.0028	0.1306	0.0165	0.005	0.0071	0.0033	0.001	0.0275	0.0256	0.0271	0.0695	0.0139	0.0983	0.0021
9	rs72732239	81986093	0.99	0.227721472602965	1.04	0.0327749489679439	0.0593392177516496	0.0303291330216578	0.0123	0.0251	0.0201	0.0063	0.1531	0.0061	0.0051	0.0663	0.0014	0.1065	0.1338	0.0294	0.0028	0.1304	0.0165	0.0049	0.007	0.0032	0.001	0.0276	0.0255	0.0271	0.0697	0.0141	0.0989	0.002
9	rs12345940	81986590	0.99	0.227721472602965	1.04	0.0327749489679439	0.060133922150127	0.0321034439921945	0.0123	0.0251	0.0201	0.0063	0.1531	0.0061	0.0051	0.0663	0.0014	0.1065	0.1338	0.0294	0.0028	0.1303	0.0165	0.0049	0.007	0.0032	0.001	0.0276	0.0255	0.0271	0.0697	0.0141	0.0989	0.002
9	rs2378363	81988929	0.99	0.227721472602965	1.04	0.0327749489679439	0.058042326555067	0.0286965491729155	0.0123	0.0251	0.0201	0.0063	0.1531	0.0061	0.0051	0.0663	0.0014	0.1065	0.1338	0.0294	0.0027	0.1303	0.0165	0.0049	0.0069	0.0032	9e-04	0.0276	0.0255	0.0271	0.0697	0.0141	0.0989	0.002
9	rs111471876	81992843	0.99	0.227721472602965	1.04	0.0327749489679439	0.0535745603860563	0.0284128298896512	0.0123	0.0251	0.0201	0.0063	0.1531	0.0061	0.0051	0.0663	0.0014	0.1065	0.1338	0.0294	0.0027	0.1303	0.0165	0.0049	0.0069	0.0032	9e-04	0.0277	0.0255	0.0271	0.0698	0.0141	0.0989	0.002
9	rs11795372	82005106	0.99	0.227721472602965	1.05	0.0267145227362304	0.054751965512248	0.0274766515836574	0.0123	0.0251	0.0202	0.0062	0.153	0.0061	0.0051	0.0663	0.0013	0.1064	0.1337	0.0295	0.0027	0.1302	0.0167	0.0048	0.0069	0.0032	9e-04	0.0278	0.0255	0.0272	0.0698	0.0141	0.0989	0.002
9	rs11138190	82006446	0.99	0.227721472602965	1.04	0.0327749489679439	0.0543691662771706	0.0261000856280835	0.0123	0.0251	0.0202	0.0062	0.153	0.0061	0.0051	0.0663	0.0013	0.1064	0.1337	0.0295	0.0027	0.1302	0.0167	0.0048	0.0069	0.0032	9e-04	0.0278	0.0255	0.0272	0.0698	0.0141	0.0989	0.002
9	rs17199301	82011447	0.99	0.227721472602965	1.04	0.0327749489679439	0.0513543788114615	0.0242729941931404	0.0122	0.025	0.0203	0.0062	0.153	0.006	0.005	0.0664	0.0013	0.1065	0.1336	0.0296	0.0027	0.1302	0.0167	0.0048	0.0069	0.0032	9e-04	0.0278	0.0255	0.0272	0.0699	0.0142	0.099	0.0019
9	rs79434132	82014391	0.98	0.255415240389183	1.04	0.0327749489679439	0.0380177103705324	0.0164243360744182	0.0122	0.0248	0.0204	0.0057	0.1526	0.006	0.005	0.0661	0.0013	0.1062	0.1329	0.0299	0.0026	0.1306	0.0167	0.0044	0.0068	0.0032	7e-04	0.028	0.0254	0.0276	0.0704	0.0142	0.1002	0.0017
9	rs4877494	82018559	0.98	0.255415240389183	1.04	0.0327749489679439	0.0334077919329415	0.0107242275523274	0.0122	0.0245	0.0206	0.0055	0.1524	0.006	0.005	0.0655	0.0013	0.1061	0.1328	0.0302	0.0026	0.1307	0.0168	0.0042	0.0066	0.0032	6e-04	0.0282	0.0254	0.0278	0.0707	0.0143	0.101	0.0015
9	rs117530505	82024615	0.98	0.255415240389183	1.04	0.0327749489679439	0.033532370763053	0.00906958857596834	0.0122	0.0245	0.0206	0.0054	0.1524	0.0061	0.005	0.0654	0.0013	0.106	0.1328	0.0302	0.0026	0.1307	0.0168	0.0042	0.0066	0.0032	6e-04	0.0282	0.0254	0.0279	0.0708	0.0143	0.1012	0.0015
9	rs5003637	82027191	0.98	0.255415240389183	1.04	0.0327749489679439	0.0346044116025052	0.0102900775139111	0.0122	0.0245	0.0207	0.0054	0.1524	0.0061	0.005	0.0654	0.0013	0.106	0.1328	0.0302	0.0026	0.1307	0.0168	0.0042	0.0066	0.0032	6e-04	0.0282	0.0254	0.0279	0.0708	0.0143	0.1012	0.0015
9	rs9410806	82032914	0.98	0.255415240389183	1.05	0.0267145227362304	0.0361581830674801	0.0100622832198251	0.0122	0.0245	0.0207	0.0054	0.1523	0.0061	0.005	0.0654	0.0013	0.106	0.1327	0.0302	0.0026	0.1306	0.0168	0.0041	0.0066	0.0032	6e-04	0.0282	0.0254	0.0279	0.0708	0.0143	0.1012	0.0015
9	rs2378383	82039362	0.98	0.255415240389183	1.05	0.0267145227362304	0.0383727286579453	0.00947676515857021	0.0122	0.0245	0.0207	0.0054	0.1524	0.0061	0.005	0.0653	0.0013	0.106	0.1326	0.0302	0.0026	0.1308	0.0169	0.0041	0.0067	0.0033	6e-04	0.0282	0.0254	0.0279	0.0708	0.0143	0.1013	0.0015
9	rs9410809	82040514	0.98	0.255415240389183	1.05	0.0267145227362304	0.0394375410789093	0.00975333429757288	0.0122	0.0245	0.0207	0.0053	0.1524	0.0061	0.005	0.0653	0.0013	0.106	0.1326	0.0302	0.0026	0.1309	0.0169	0.0041	0.0066	0.0033	6e-04	0.0282	0.0254	0.0279	0.0708	0.0143	0.1013	0.0015
9	rs113645065	82041874	0.98	0.255415240389183	1.05	0.0267145227362304	0.0384549798413698	0.00864543521770959	0.0122	0.0245	0.0207	0.0053	0.1524	0.0061	0.0049	0.0653	0.0013	0.106	0.1326	0.0302	0.0026	0.1309	0.0169	0.0041	0.0066	0.0033	6e-04	0.0282	0.0254	0.0279	0.0708	0.0143	0.1013	0.0015
9	rs34217047	82042518	0.98	0.255415240389183	1.05	0.0267145227362304	0.0343881194257434	0.0063438926156758	0.0122	0.0245	0.0207	0.0053	0.1525	0.0061	0.0049	0.0653	0.0014	0.106	0.1326	0.0302	0.0026	0.1309	0.0169	0.004	0.0066	0.0033	6e-04	0.0282	0.0254	0.0279	0.0708	0.0143	0.1013	0.0015
9	rs11138208	82045693	0.98	0.255415240389183	1.05	0.0267145227362304	0.0310663641316826	0.00556891591710797	0.0123	0.0245	0.0207	0.0053	0.1525	0.0061	0.0049	0.0653	0.0014	0.106	0.1325	0.0302	0.0026	0.1309	0.0169	0.004	0.0065	0.0033	6e-04	0.0282	0.0253	0.0278	0.0708	0.0143	0.1014	0.0015
9	rs10121630	82064780	0.98	0.255415240389183	1.05	0.0267145227362304	0.0279000045636754	0.00536312621623397	0.0123	0.0245	0.0207	0.0053	0.1526	0.0061	0.0049	0.0653	0.0014	0.1061	0.1324	0.0302	0.0026	0.1309	0.0169	0.004	0.0064	0.0033	6e-04	0.0282	0.0253	0.0278	0.0708	0.0143	0.1015	0.0015
9	rs7862433	82067997	0.98	0.255415240389183	1.05	0.0267145227362304	0.0268191386215109	0.00504243072538959	0.0123	0.0245	0.0207	0.0052	0.1526	0.006	0.0049	0.0653	0.0014	0.106	0.1324	0.0302	0.0026	0.1309	0.0169	0.004	0.0064	0.0033	6e-04	0.0282	0.0253	0.0279	0.0707	0.0143	0.1015	0.0015
9	rs11138241	82076465	0.98	0.255415240389183	1.05	0.0267145227362304	0.0267871797019655	0.00528196396567066	0.0123	0.0245	0.0207	0.0052	0.1526	0.006	0.0049	0.0653	0.0014	0.106	0.1324	0.0302	0.0026	0.1309	0.0169	0.004	0.0064	0.0033	6e-04	0.0282	0.0253	0.0279	0.0707	0.0142	0.1015	0.0015
9	rs79239895	82082216	0.98	0.255415240389183	1.05	0.0267145227362304	0.022070316172592	0.0050621653934109	0.0124	0.0246	0.0207	0.0052	0.1526	0.006	0.0049	0.0654	0.0014	0.1059	0.1323	0.0302	0.0026	0.1309	0.0168	0.004	0.0062	0.0033	7e-04	0.0283	0.0253	0.0279	0.0708	0.0142	0.1017	0.0015
9	rs9697204	82105101	0.97	0.285396128624663	1.05	0.0267145227362304	0.00979528198776055	0.00947676515857021	0.0126	0.0247	0.0204	0.005	0.1526	0.0058	0.0048	0.0658	0.0017	0.1055	0.1317	0.0302	0.0028	0.1303	0.0168	0.0039	0.006	0.0034	0.0012	0.0284	0.0251	0.0277	0.0712	0.0143	0.1025	0.0016
9	rs946805	82105931	0.97	0.285396128624663	1.05	0.0267145227362304	0.00980545154712623	0.00925845714018799	0.0126	0.0247	0.0204	0.005	0.1526	0.0058	0.0048	0.0658	0.0017	0.1055	0.1317	0.0302	0.0028	0.1303	0.0168	0.0039	0.006	0.0034	0.0012	0.0284	0.0251	0.0277	0.0712	0.0143	0.1025	0.0016
9	rs75291803	82108266	0.97	0.285396128624663	1.05	0.0267145227362304	0.00981562909822587	0.00888272903441235	0.0126	0.0247	0.0204	0.005	0.1526	0.0058	0.0048	0.0658	0.0017	0.1055	0.1317	0.0302	0.0028	0.1303	0.0168	0.0039	0.006	0.0034	0.0012	0.0284	0.0251	0.0277	0.0712	0.0143	0.1025	0.0016
9	rs116237463	82115395	0.97	0.285396128624663	1.05	0.0267145227362304	0.0097800426248305	0.00950423792628744	0.0126	0.0247	0.0204	0.005	0.1526	0.0058	0.0048	0.0658	0.0017	0.1055	0.1317	0.0302	0.0028	0.1303	0.0168	0.0039	0.006	0.0034	0.0012	0.0285	0.0251	0.0277	0.0712	0.0142	0.1025	0.0016
9	rs17082506	82116305	0.97	0.285396128624663	1.05	0.0267145227362304	0.00966380322005007	0.00942194244073991	0.0126	0.0247	0.0204	0.005	0.1526	0.0058	0.0048	0.0659	0.0017	0.1056	0.1317	0.0302	0.0028	0.1303	0.0167	0.0039	0.006	0.0034	0.0012	0.0285	0.0251	0.0277	0.0712	0.0142	0.1025	0.0016
9	rs118174724	82118180	0.97	0.285396128624663	1.05	0.0267145227362304	0.00803418282582982	0.00409046030590533	0.0126	0.0247	0.0204	0.005	0.1525	0.0058	0.0048	0.0659	0.0017	0.1055	0.1317	0.0302	0.0028	0.1302	0.0167	0.0039	0.006	0.0034	0.0012	0.0285	0.0251	0.0276	0.0712	0.0142	0.1026	0.0016
9	rs17429034	82119932	0.97	0.285396128624663	1.05	0.0267145227362304	0.00720774351422284	0.00668257294700575	0.0127	0.025	0.0203	0.0048	0.1521	0.0058	0.0046	0.0659	0.0017	0.1054	0.1314	0.0306	0.0029	0.1297	0.0169	0.0038	0.0059	0.0033	0.0013	0.0286	0.0248	0.0276	0.0714	0.0144	0.1033	0.0017
9	rs7040700	82124370	0.96	0.3177447436144	1.04	0.0327749489679439	0.003840887344683	0.00341834578833515	0.013	0.0255	0.0204	0.0045	0.1505	0.0056	0.0045	0.0659	0.0019	0.1047	0.1311	0.0315	0.0033	0.1283	0.0172	0.0037	0.0055	0.0034	0.0016	0.0289	0.0242	0.0275	0.072	0.0146	0.1045	0.0019
9	rs76993106	82134073	0.96	0.3177447436144	1.04	0.0327749489679439	0.00379431769459824	0.00276833514524313	0.0131	0.0255	0.0204	0.0045	0.1504	0.0056	0.0044	0.0659	0.002	0.1046	0.1309	0.0316	0.0034	0.1281	0.0172	0.0037	0.0055	0.0034	0.0017	0.0289	0.0242	0.0275	0.072	0.0147	0.1048	0.0019
9	rs10429541	82138053	0.96	0.3177447436144	1.04	0.0327749489679439	0.00394040281986223	0.00473227149827644	0.0131	0.0255	0.0204	0.0045	0.1504	0.0056	0.0044	0.066	0.002	0.1046	0.1309	0.0316	0.0034	0.128	0.0172	0.0037	0.0055	0.0034	0.0017	0.029	0.0242	0.0274	0.0721	0.0147	0.1048	0.0019
9	rs75857708	82150852	0.96	0.3177447436144	1.04	0.0327749489679439	0.00383104592084283	0.00372945938531935	0.0131	0.0256	0.0204	0.0044	0.1503	0.0056	0.0044	0.0659	0.002	0.1046	0.1309	0.0317	0.0034	0.1279	0.017	0.0037	0.0054	0.0034	0.0017	0.0291	0.0241	0.0275	0.0721	0.0147	0.1049	0.0019
9	rs72732284	82158636	0.95	0.352537935866182	1.04	0.0327749489679439	0.00386805415593656	0.00286906065002369	0.0132	0.0257	0.0204	0.0044	0.1502	0.0055	0.0044	0.0659	0.0021	0.1046	0.1309	0.0318	0.0034	0.1279	0.017	0.0037	0.0054	0.0034	0.0017	0.0291	0.024	0.0275	0.0721	0.0147	0.105	0.0019
9	rs13291796	82165005	0.95	0.352537935866182	1.04	0.0327749489679439	0.0041376859780899	0.00426870762336423	0.0132	0.0257	0.0204	0.0043	0.1502	0.0055	0.0044	0.0659	0.0021	0.1046	0.1309	0.0318	0.0034	0.1278	0.017	0.0037	0.0053	0.0034	0.0017	0.0292	0.024	0.0275	0.0721	0.0146	0.105	0.002
9	rs35519333	82171138	0.95	0.352537935866182	1.04	0.0327749489679439	0.00398584269454519	0.00484734726560563	0.0132	0.0257	0.0204	0.0042	0.1501	0.0055	0.0044	0.066	0.0021	0.1047	0.1308	0.0319	0.0035	0.1278	0.0171	0.0037	0.0053	0.0034	0.0017	0.0291	0.0239	0.0275	0.0722	0.0147	0.1049	0.002
9	rs11138298	82173056	0.95	0.352537935866182	1.04	0.0327749489679439	0.00404963754285664	0.00437762342012653	0.0132	0.0258	0.0204	0.0042	0.1502	0.0055	0.0044	0.066	0.0021	0.1047	0.1308	0.0319	0.0035	0.1278	0.0171	0.0037	0.0053	0.0034	0.0017	0.0291	0.0239	0.0275	0.0722	0.0147	0.1049	0.002
9	rs2807306	82173731	0.95	0.352537935866182	1.04	0.0327749489679439	0.00402146947749499	0.00425069850254031	0.0133	0.0258	0.0204	0.0042	0.1501	0.0055	0.0044	0.066	0.0021	0.1047	0.1308	0.0319	0.0035	0.1279	0.0171	0.0037	0.0053	0.0034	0.0017	0.0291	0.0239	0.0275	0.0722	0.0147	0.1049	0.002
9	rs7031185	82179623	0.95	0.352537935866182	1.04	0.0327749489679439	0.0045950929734348	0.00672843135079325	0.0136	0.0261	0.0204	0.0039	0.1496	0.0051	0.0041	0.0658	0.0023	0.1054	0.1308	0.0329	0.0037	0.1277	0.017	0.0035	0.0047	0.0036	0.0019	0.0289	0.0236	0.0276	0.0731	0.0143	0.1039	0.0021
9	rs2791568	82195974	0.95	0.352537935866182	1.04	0.0327749489679439	0.0051405588423166	0.00719608533062762	0.0137	0.0261	0.0204	0.0038	0.1496	0.0051	0.0041	0.0658	0.0023	0.1055	0.1309	0.0331	0.0037	0.1277	0.0169	0.0034	0.0046	0.0036	0.0019	0.029	0.0236	0.0276	0.0732	0.0142	0.1038	0.0022
9	rs62566847	82196374	0.95	0.352537935866182	1.04	0.0327749489679439	0.0053640497570728	0.00721990081902487	0.0137	0.0261	0.0204	0.0038	0.1496	0.0051	0.0041	0.0658	0.0023	0.1055	0.1309	0.0331	0.0038	0.1277	0.0169	0.0034	0.0046	0.0036	0.0019	0.029	0.0236	0.0276	0.0731	0.0142	0.1038	0.0022
9	rs111651108	82197961	0.95	0.352537935866182	1.04	0.0327749489679439	0.00531303722881732	0.00719608533062762	0.0137	0.0262	0.0204	0.0038	0.1496	0.0051	0.0041	0.0658	0.0023	0.1055	0.1309	0.0331	0.0037	0.1276	0.0169	0.0034	0.0046	0.0036	0.0019	0.029	0.0236	0.0276	0.0731	0.0142	0.1038	0.0022
9	rs72732291	82207794	0.95	0.352537935866182	1.04	0.0327749489679439	0.00538327748544004	0.00621101857876926	0.0137	0.0262	0.0203	0.0038	0.1496	0.0051	0.0041	0.0657	0.0023	0.1056	0.1309	0.0332	0.0038	0.1276	0.0169	0.0034	0.0046	0.0036	0.0019	0.029	0.0236	0.0276	0.0732	0.0142	0.1037	0.0022
9	rs75995296	82211578	0.95	0.352537935866182	1.04	0.0327749489679439	0.0054477577586471	0.00629943630787076	0.0137	0.0262	0.0203	0.0038	0.1496	0.0051	0.0041	0.0657	0.0023	0.1056	0.1309	0.0332	0.0038	0.1276	0.0169	0.0034	0.0046	0.0036	0.0019	0.029	0.0236	0.0276	0.0732	0.0142	0.1037	0.0022
9	rs11999556	82217647	0.94	0.389848785336034	1.04	0.0327749489679439	0.00551283752679554	0.00601449121456772	0.0137	0.0261	0.0203	0.0038	0.1496	0.0051	0.0041	0.0657	0.0023	0.1057	0.1309	0.0332	0.0038	0.1275	0.0169	0.0034	0.0045	0.0036	0.0019	0.029	0.0236	0.0277	0.0732	0.0142	0.1037	0.0022
9	rs11138313	82240968	0.94	0.389848785336034	1.03	0.0399082203678001	0.0057826169481123	0.00592821789984077	0.0137	0.0261	0.0203	0.0037	0.1496	0.0051	0.004	0.0656	0.0023	0.1059	0.1308	0.0334	0.0037	0.1272	0.017	0.0034	0.0045	0.0036	0.0019	0.029	0.0236	0.0277	0.0733	0.0142	0.1037	0.0022
9	rs12337384	82243701	0.94	0.389848785336034	1.03	0.0399082203678001	0.00605901607115479	0.00601449121456772	0.0137	0.0261	0.0203	0.0037	0.1495	0.0051	0.004	0.0656	0.0024	0.1059	0.1308	0.0335	0.0037	0.1271	0.017	0.0034	0.0045	0.0036	0.0019	0.029	0.0236	0.0277	0.0733	0.0142	0.1037	0.0022
9	rs61251477	82244599	0.94	0.389848785336034	1.03	0.0399082203678001	0.00604495758335336	0.00610142432035487	0.0137	0.0261	0.0203	0.0037	0.1495	0.0051	0.004	0.0656	0.0024	0.106	0.1308	0.0335	0.0037	0.1271	0.017	0.0034	0.0045	0.0036	0.0019	0.029	0.0236	0.0277	0.0733	0.0142	0.1037	0.0022
9	rs117644628	82246687	0.94	0.389848785336034	1.03	0.0399082203678001	0.00609427311509161	0.00612326069294851	0.0137	0.0261	0.0203	0.0037	0.1495	0.0051	0.004	0.0656	0.0024	0.106	0.1308	0.0335	0.0037	0.1271	0.017	0.0034	0.0045	0.0036	0.0019	0.029	0.0236	0.0277	0.0734	0.0142	0.1037	0.0022
9	rs34084620	82248758	0.94	0.389848785336034	1.03	0.0399082203678001	0.00610842034051041	0.00627727001482072	0.0137	0.0261	0.0203	0.0037	0.1494	0.0051	0.0041	0.0656	0.0024	0.106	0.1307	0.0336	0.0037	0.1271	0.017	0.0034	0.0045	0.0036	0.0019	0.029	0.0236	0.0277	0.0734	0.0142	0.1037	0.0022
9	rs112322099	82250706	0.94	0.389848785336034	1.03	0.0399082203678001	0.0061581360115629	0.0064108863805996	0.0137	0.0261	0.0203	0.0037	0.1494	0.0051	0.0041	0.0656	0.0024	0.106	0.1307	0.0336	0.0037	0.1271	0.0171	0.0034	0.0045	0.0036	0.0019	0.029	0.0236	0.0277	0.0734	0.0142	0.1037	0.0022
9	rs111422512	82263161	0.94	0.389848785336034	1.03	0.0399082203678001	0.00630553532861031	0.00743609436313294	0.0137	0.0262	0.0204	0.0037	0.1493	0.0051	0.0041	0.0656	0.0024	0.106	0.1305	0.0336	0.0037	0.127	0.0171	0.0034	0.0044	0.0036	0.0019	0.029	0.0237	0.0278	0.0734	0.0142	0.1036	0.0022
9	rs80147893	82278318	0.94	0.389848785336034	1.03	0.0399082203678001	0.00694601840129362	0.00947676515857021	0.0138	0.0263	0.0204	0.0038	0.149	0.0051	0.0041	0.0656	0.0024	0.1062	0.1302	0.0338	0.0037	0.1268	0.0172	0.0034	0.0044	0.0036	0.0019	0.029	0.0237	0.0278	0.0735	0.0143	0.1034	0.0022
9	rs13294683	82279767	0.94	0.389848785336034	1.03	0.0399082203678001	0.00723190732256627	0.0104049540046055	0.0138	0.0264	0.0204	0.0038	0.1489	0.0051	0.0041	0.0656	0.0024	0.1062	0.1301	0.0338	0.0038	0.1267	0.0172	0.0034	0.0044	0.0037	0.0019	0.029	0.0238	0.0278	0.0736	0.0143	0.1034	0.0022
9	rs1475676	82289153	0.94	0.389848785336034	1.03	0.0399082203678001	0.0103984450347706	0.0181707512241324	0.0139	0.0264	0.0205	0.0038	0.1486	0.0052	0.0042	0.0656	0.0025	0.1062	0.1299	0.0339	0.0038	0.1267	0.017	0.0034	0.0044	0.0038	0.0019	0.029	0.0238	0.0278	0.0735	0.0142	0.1033	0.0023
9	rs61479325	82303940	0.94	0.389848785336034	1.03	0.0399082203678001	0.0112476351317296	0.0202837322743333	0.0139	0.0264	0.0204	0.0038	0.1486	0.0051	0.0042	0.0657	0.0026	0.1063	0.1298	0.0339	0.0038	0.1267	0.0169	0.0034	0.0044	0.0038	0.0019	0.029	0.0238	0.0278	0.0736	0.0142	0.1033	0.0023
9	rs10780320	82307401	0.94	0.389848785336034	1.02	0.0482398620390144	0.0121419447439984	0.0218797911468812	0.0139	0.0264	0.0203	0.0038	0.1486	0.0051	0.0042	0.0658	0.0026	0.1063	0.1297	0.0339	0.0038	0.1268	0.0169	0.0034	0.0043	0.0038	0.0019	0.029	0.0238	0.0278	0.0736	0.0141	0.1033	0.0023
9	rs75510182	82310330	0.94	0.389848785336034	1.02	0.0482398620390144	0.0128811373485622	0.0256936337481979	0.014	0.0265	0.0203	0.0038	0.1486	0.0051	0.0041	0.0658	0.0026	0.1064	0.1296	0.0339	0.0038	0.1268	0.0169	0.0033	0.0043	0.0038	0.0019	0.0291	0.0238	0.0277	0.0737	0.014	0.1034	0.0024
9	rs75511213	82319399	0.94	0.389848785336034	1.02	0.0482398620390144	0.0143712775826721	0.0287439639838225	0.014	0.0265	0.0202	0.0038	0.1487	0.0051	0.0042	0.0659	0.0026	0.1064	0.1295	0.0338	0.0038	0.1268	0.0169	0.0033	0.0043	0.0038	0.0019	0.0291	0.0238	0.0277	0.0737	0.014	0.1034	0.0024
9	rs9632930	82326860	0.94	0.389848785336034	1.02	0.0482398620390144	0.0169592477488071	0.0377034631139029	0.014	0.0265	0.0201	0.0038	0.1486	0.0051	0.0042	0.066	0.0026	0.1064	0.1293	0.0338	0.0038	0.1267	0.0169	0.0032	0.0042	0.0039	0.0019	0.0291	0.0238	0.0277	0.0737	0.0139	0.1035	0.0024
9	rs76587550	82330804	0.94	0.389848785336034	1.02	0.0482398620390144	0.0182327233449694	0.0450385573984819	0.0141	0.0265	0.0201	0.0038	0.1485	0.0051	0.0042	0.0661	0.0026	0.1065	0.1292	0.0338	0.0039	0.1267	0.0169	0.0032	0.0042	0.0039	0.0019	0.0291	0.0237	0.0277	0.0737	0.0139	0.1036	0.0024
9	rs76964362	82330916	0.94	0.389848785336034	1.02	0.0482398620390144	0.0182327233449694	0.0452716521460771	0.0141	0.0265	0.0201	0.0038	0.1485	0.0051	0.0042	0.0661	0.0026	0.1064	0.1292	0.0338	0.0039	0.1267	0.0169	0.0032	0.0042	0.0039	0.0019	0.0291	0.0237	0.0277	0.0737	0.0139	0.1036	0.0024
9	rs62569355	82331554	0.94	0.389848785336034	1.02	0.0482398620390144	0.0184760059737217	0.048350110809401	0.0141	0.0265	0.0201	0.0038	0.1486	0.0051	0.0042	0.0662	0.0026	0.1064	0.1292	0.0338	0.0039	0.1267	0.0169	0.0032	0.0042	0.0039	0.0019	0.0291	0.0237	0.0277	0.0737	0.0139	0.1034	0.0024
9	rs7039108	82333010	0.94	0.389848785336034	1.02	0.0482398620390144	0.0194136558452564	0.0495577887879755	0.0141	0.0266	0.0201	0.0038	0.1485	0.0052	0.0043	0.0662	0.0027	0.1064	0.1291	0.0338	0.0039	0.1267	0.0169	0.0032	0.0043	0.0039	0.0019	0.0291	0.0237	0.0278	0.0737	0.0139	0.1033	0.0024
9	rs74917162	82333505	0.94	0.389848785336034	1.03	0.0399082203678001	0.0195661507174046	0.04949709514237	0.0141	0.0266	0.0201	0.0038	0.1485	0.0052	0.0043	0.0662	0.0027	0.1064	0.1291	0.0338	0.0039	0.1267	0.0169	0.0032	0.0043	0.0039	0.0019	0.0291	0.0237	0.0278	0.0736	0.0139	0.1033	0.0024
9	rs113350911	82335878	0.94	0.389848785336034	1.02	0.0482398620390144	0.0197451595387688	0.0558536176850008	0.0141	0.0266	0.0201	0.0038	0.1485	0.0052	0.0043	0.0662	0.0027	0.1064	0.1291	0.0339	0.0039	0.1266	0.017	0.0032	0.0043	0.0039	0.002	0.0291	0.0237	0.0278	0.0736	0.0139	0.1031	0.0024
9	rs62569356	82336478	0.94	0.389848785336034	1.02	0.0482398620390144	0.0200029457992215	0.0585668296669022	0.0142	0.0266	0.0201	0.0038	0.1485	0.0052	0.0043	0.0662	0.0027	0.1064	0.1291	0.0338	0.0039	0.1266	0.017	0.0032	0.0043	0.0039	0.002	0.0291	0.0237	0.0278	0.0736	0.0139	0.1031	0.0024
9	rs75644109	82338952	0.94	0.389848785336034	1.02	0.0482398620390144	0.0205698477100997	0.077798168634899	0.0142	0.0266	0.0201	0.0038	0.1485	0.0052	0.0043	0.0662	0.0027	0.1065	0.1291	0.0338	0.0039	0.1265	0.017	0.0032	0.0043	0.0039	0.002	0.0291	0.0236	0.0277	0.0737	0.0139	0.1031	0.0024
9	rs34247050	82345385	0.94	0.389848785336034	1.02	0.0482398620390144	0.0322282467824578	0.367337785812469	0.0142	0.0265	0.0197	0.0039	0.1486	0.0053	0.0044	0.0664	0.0027	0.1066	0.1292	0.0336	0.0039	0.1262	0.017	0.0033	0.0043	0.0039	0.0019	0.0293	0.0236	0.0273	0.0737	0.0136	0.1032	0.0024
9	rs2151145	82345881	0.94	0.389848785336034	1.03	0.0399082203678001	0.0341474979706353	0.414300545224982	0.0142	0.0264	0.0197	0.0039	0.1487	0.0052	0.0044	0.0665	0.0027	0.1068	0.1292	0.0336	0.0039	0.1262	0.0169	0.0033	0.0043	0.0038	0.0019	0.0293	0.0236	0.0274	0.0737	0.0134	0.1033	0.0024
9	rs13292490	82346273	0.94	0.389848785336034	1.03	0.0399082203678001	0.0393677865433222	0.525315366354696	0.0142	0.0264	0.0197	0.0039	0.1487	0.0052	0.0044	0.0665	0.0027	0.1068	0.1291	0.0336	0.0039	0.1262	0.0169	0.0033	0.0043	0.0038	0.0019	0.0293	0.0236	0.0273	0.0736	0.0135	0.1032	0.0024
9	rs79526639	82352082	0.91	0.517562282080777	1.03	0.0399082203678001	0.117985503870621	0.0878169919829966	0.0136	0.0233	0.0193	0.0045	0.1481	0.0067	0.0063	0.0617	0.0015	0.1037	0.1233	0.035	0.0027	0.1228	0.0198	0.0059	0.0053	0.0045	0.0015	0.0336	0.0281	0.0241	0.0752	0.0143	0.1082	0.0015
9	rs6559497	82352255	0.91	0.517562282080777	1.03	0.0399082203678001	0.107473791089714	0.0872775472308369	0.0135	0.0232	0.0192	0.0045	0.1486	0.0067	0.0064	0.0615	0.0015	0.1034	0.1231	0.035	0.0026	0.1227	0.0198	0.0061	0.0054	0.0045	0.0014	0.0338	0.0284	0.0239	0.0753	0.0143	0.1085	0.0015
9	rs10780322	82354453	0.9	0.565600701999265	1.03	0.0399082203678001	0.105278806202435	0.0770648527053076	0.0136	0.0229	0.0191	0.0045	0.1487	0.0069	0.0064	0.0613	0.0015	0.1034	0.123	0.035	0.0025	0.122	0.02	0.0062	0.0054	0.0045	0.0014	0.0339	0.0288	0.0238	0.0751	0.0144	0.1089	0.0015
9	rs2149883	82354788	0.9	0.565600701999265	1.03	0.0399082203678001	0.109533293739745	0.0749543415105019	0.0136	0.0229	0.0192	0.0045	0.1486	0.0069	0.0064	0.0612	0.0015	0.1034	0.123	0.035	0.0025	0.122	0.02	0.0062	0.0054	0.0045	0.0014	0.034	0.029	0.0238	0.075	0.0144	0.1089	0.0015
9	rs111635926	82357604	0.9	0.565600701999265	1.03	0.0399082203678001	0.111782559522904	0.0681412792066994	0.0136	0.0229	0.0193	0.0044	0.1487	0.0069	0.0064	0.0613	0.0015	0.1033	0.1229	0.0351	0.0025	0.1219	0.0199	0.0063	0.0054	0.0045	0.0014	0.0342	0.0292	0.0239	0.0749	0.0143	0.1087	0.0015
9	rs10746598	82359246	0.9	0.565600701999265	1.03	0.0399082203678001	0.110819053376275	0.0747373861482215	0.0136	0.0229	0.0195	0.0044	0.1486	0.007	0.0064	0.0614	0.0015	0.1033	0.123	0.035	0.0025	0.1216	0.0199	0.0063	0.0054	0.0045	0.0014	0.0343	0.0293	0.024	0.0744	0.0143	0.1088	0.0015
9	rs10780323	82362495	0.9	0.565600701999265	1.03	0.0399082203678001	0.134877162147016	0.0838416024055683	0.0137	0.023	0.0196	0.0042	0.1491	0.0069	0.0064	0.0614	0.0014	0.1041	0.1237	0.035	0.0024	0.122	0.0197	0.0062	0.0051	0.0046	0.0013	0.0343	0.0294	0.0238	0.0743	0.0143	0.1077	0.0014
9	rs73459385	82373250	0.9	0.565600701999265	1.03	0.0399082203678001	0.163980477124397	0.0794955290774959	0.0136	0.0229	0.0196	0.0041	0.1493	0.0069	0.0064	0.0613	0.0013	0.1041	0.1245	0.0349	0.0022	0.1223	0.0196	0.0062	0.0049	0.0045	0.0013	0.0344	0.0289	0.0235	0.0745	0.0143	0.108	0.0013
9	rs1329742	82376584	0.9	0.565600701999265	1.03	0.0399082203678001	0.163112988568361	0.0693281128621609	0.0136	0.0229	0.0196	0.0041	0.1493	0.0069	0.0064	0.0613	0.0013	0.1041	0.1247	0.0349	0.0022	0.1223	0.0196	0.0062	0.0049	0.0045	0.0013	0.0344	0.0288	0.0235	0.0745	0.0143	0.108	0.0013
9	rs1475673	82379253	0.9	0.565600701999265	1.03	0.0399082203678001	0.166704359917804	0.0622695120060859	0.0136	0.0229	0.0197	0.0041	0.1493	0.0069	0.0064	0.0612	0.0013	0.1042	0.1248	0.0349	0.0022	0.1224	0.0196	0.0062	0.0048	0.0045	0.0013	0.0344	0.0287	0.0234	0.0745	0.0143	0.1081	0.0013
9	rs117519026	82384214	0.9	0.565600701999265	1.03	0.0399082203678001	0.160012333001966	0.0470367950796664	0.0136	0.0229	0.0197	0.0041	0.1495	0.0069	0.0064	0.0613	0.0013	0.1042	0.125	0.0349	0.0021	0.1226	0.0196	0.0062	0.0047	0.0045	0.0013	0.0344	0.0286	0.0233	0.0746	0.0143	0.1081	0.0012
9	rs117649563	82384426	0.9	0.565600701999265	1.03	0.0399082203678001	0.160355126720314	0.0474529424759865	0.0136	0.0229	0.0197	0.0041	0.1495	0.0069	0.0064	0.0613	0.0013	0.1042	0.125	0.0349	0.0021	0.1226	0.0196	0.0062	0.0047	0.0045	0.0013	0.0344	0.0286	0.0233	0.0746	0.0143	0.1081	0.0012
9	rs6559500	82387265	0.9	0.565600701999265	1.03	0.0399082203678001	0.160492364838542	0.0450385573984819	0.0136	0.0229	0.0197	0.0041	0.1495	0.0069	0.0064	0.0612	0.0013	0.1042	0.125	0.0349	0.0021	0.1226	0.0196	0.0062	0.0047	0.0045	0.0013	0.0344	0.0286	0.0233	0.0746	0.0143	0.1081	0.0013
9	rs118143005	82387889	0.9	0.565600701999265	1.03	0.0399082203678001	0.162662959196639	0.0500445081939425	0.0136	0.0229	0.0197	0.0041	0.1495	0.0069	0.0064	0.0612	0.0013	0.1042	0.125	0.0349	0.0021	0.1226	0.0196	0.0062	0.0047	0.0045	0.0013	0.0344	0.0286	0.0233	0.0746	0.0143	0.1081	0.0013
9	rs62566861	82401209	0.9	0.565600701999265	1.03	0.0399082203678001	0.17826339649829	0.0448640863199299	0.0136	0.0229	0.0196	0.0041	0.1496	0.0069	0.0064	0.0612	0.0012	0.1041	0.1251	0.0349	0.0021	0.1227	0.0196	0.0062	0.0046	0.0045	0.0013	0.0344	0.0286	0.0232	0.0746	0.0142	0.1082	0.0012
9	rs78065447	82402520	0.9	0.565600701999265	1.04	0.0327749489679439	0.179286625168226	0.0462093511636146	0.0136	0.0229	0.0196	0.0041	0.1496	0.0069	0.0064	0.0612	0.0012	0.1041	0.1251	0.0349	0.0021	0.1227	0.0196	0.0062	0.0046	0.0045	0.0013	0.0344	0.0286	0.0232	0.0746	0.0142	0.1082	0.0012
9	rs76126610	82409471	0.9	0.565600701999265	1.04	0.0327749489679439	0.183227997714598	0.0456808493126426	0.0136	0.0229	0.0196	0.0041	0.1496	0.0069	0.0064	0.0612	0.0012	0.1041	0.1252	0.035	0.0021	0.1227	0.0196	0.0062	0.0046	0.0045	0.0013	0.0344	0.0286	0.0232	0.0746	0.0142	0.1082	0.0012
9	rs17082693	82415489	0.9	0.565600701999265	1.04	0.0327749489679439	0.188798780398201	0.0422266398329332	0.0136	0.0229	0.0196	0.0041	0.1497	0.0069	0.0064	0.0613	0.0012	0.104	0.1252	0.035	0.0021	0.1228	0.0196	0.0062	0.0046	0.0045	0.0013	0.0345	0.0286	0.0231	0.0746	0.0142	0.1082	0.0012
9	rs72734382	82421252	0.91	0.517562282080777	1.04	0.0327749489679439	0.299254133387166	0.0517024860776062	0.0135	0.0229	0.0195	0.004	0.1505	0.0069	0.0066	0.0609	0.001	0.1033	0.1261	0.0352	0.0019	0.1236	0.0196	0.006	0.0042	0.0045	0.0012	0.0344	0.0287	0.0227	0.0744	0.0142	0.1084	0.001
9	rs116043877	82421342	0.91	0.517562282080777	1.04	0.0327749489679439	0.302130791921273	0.0529457465454202	0.0135	0.0229	0.0195	0.004	0.1506	0.0069	0.0066	0.0609	0.001	0.1033	0.1261	0.0352	0.0019	0.1236	0.0196	0.006	0.0042	0.0045	0.0012	0.0344	0.0287	0.0227	0.0743	0.0142	0.1084	0.001
9	rs1038343	82423836	0.91	0.517562282080777	1.04	0.0327749489679439	0.32201750810093	0.0518881570009337	0.0135	0.0229	0.0195	0.004	0.1507	0.0068	0.0066	0.0609	0.001	0.1031	0.1262	0.0353	0.0019	0.1238	0.0196	0.006	0.0041	0.0045	0.0012	0.0344	0.0287	0.0226	0.0743	0.0142	0.1085	0.001
9	rs117726437	82429048	0.91	0.517562282080777	1.04	0.0327749489679439	0.33246764216936	0.062336505297396	0.0135	0.0229	0.0194	0.004	0.1509	0.0068	0.0066	0.061	0.001	0.1031	0.1262	0.0353	0.0019	0.1238	0.0195	0.006	0.0041	0.0045	0.0012	0.0344	0.0287	0.0225	0.0743	0.0142	0.1085	0.001
9	rs1411162	82430749	0.91	0.517562282080777	1.04	0.0327749489679439	0.33586913312509	0.0459154073011903	0.0134	0.0229	0.0194	0.004	0.1509	0.0068	0.0066	0.061	0.001	0.103	0.1263	0.0352	0.0019	0.1239	0.0195	0.006	0.0041	0.0045	0.0012	0.0344	0.0287	0.0225	0.0743	0.0142	0.1085	0.001
9	rs62566862	82431282	0.91	0.517562282080777	1.04	0.0327749489679439	0.337732082558603	0.0465631767339599	0.0134	0.0229	0.0194	0.004	0.1509	0.0068	0.0066	0.061	0.001	0.1031	0.1263	0.0352	0.0019	0.1239	0.0195	0.006	0.0041	0.0045	0.0012	0.0344	0.0287	0.0225	0.0744	0.0142	0.1085	0.001
9	rs77897187	82431317	0.91	0.517562282080777	1.04	0.0327749489679439	0.337887570016311	0.0473338785593356	0.0134	0.0229	0.0194	0.004	0.1509	0.0068	0.0066	0.061	0.001	0.1031	0.1263	0.0352	0.0019	0.1239	0.0195	0.006	0.0041	0.0045	0.0012	0.0344	0.0287	0.0225	0.0744	0.0142	0.1085	0.001
9	rs77975971	82432934	0.91	0.517562282080777	1.04	0.0327749489679439	0.350235513150186	0.0498617447741532	0.0134	0.0229	0.0192	0.004	0.151	0.0068	0.0066	0.061	9e-04	0.1032	0.1262	0.0352	0.0019	0.1239	0.0195	0.006	0.0041	0.0045	0.0012	0.0344	0.0287	0.0225	0.0744	0.0142	0.1086	0.001
9	rs7037957	82433182	0.91	0.517562282080777	1.04	0.0327749489679439	0.353093096345677	0.0479903574485718	0.0134	0.0229	0.0192	0.0039	0.151	0.0068	0.0066	0.061	9e-04	0.1032	0.1262	0.0352	0.0019	0.1239	0.0195	0.006	0.0041	0.0045	0.0012	0.0344	0.0287	0.0225	0.0744	0.0142	0.1086	0.001
9	rs7025335	82433798	0.91	0.517562282080777	1.04	0.0327749489679439	0.368752040313848	0.0496185149648115	0.0134	0.023	0.0192	0.0039	0.1509	0.0069	0.0066	0.061	9e-04	0.1031	0.1263	0.0352	0.0019	0.1239	0.0195	0.006	0.0041	0.0045	0.0012	0.0345	0.0286	0.0224	0.0745	0.0142	0.1086	0.001
9	rs74680962	82435303	0.91	0.517562282080777	1.04	0.0327749489679439	0.370597962673012	0.0514553751947247	0.0134	0.023	0.0192	0.0039	0.1509	0.0069	0.0066	0.061	9e-04	0.1031	0.1263	0.0352	0.0019	0.1239	0.0195	0.0061	0.0041	0.0045	0.0012	0.0345	0.0286	0.0224	0.0745	0.0142	0.1086	0.001
9	rs7031698	82441486	0.91	0.517562282080777	1.04	0.0327749489679439	0.383540271267752	0.0427939392770941	0.0134	0.0229	0.0192	0.0039	0.1509	0.0069	0.0066	0.061	9e-04	0.1031	0.1263	0.0353	0.0019	0.1238	0.0196	0.0061	0.004	0.0046	0.0013	0.0344	0.0286	0.0224	0.0745	0.0141	0.1086	0.001
9	rs117404896	82443001	0.91	0.517562282080777	1.04	0.0327749489679439	0.385090776940086	0.0491336170137202	0.0134	0.0229	0.0192	0.0039	0.1509	0.0069	0.0066	0.061	9e-04	0.1031	0.1263	0.0353	0.0019	0.1238	0.0196	0.0061	0.004	0.0046	0.0013	0.0344	0.0286	0.0224	0.0745	0.0141	0.1086	0.001
9	rs11138365	82445976	0.91	0.517562282080777	1.04	0.0327749489679439	0.379127737897008	0.0394960144567185	0.0135	0.0229	0.0191	0.0039	0.1511	0.0069	0.0066	0.0609	9e-04	0.1031	0.1264	0.0352	0.002	0.1237	0.0196	0.0061	0.0041	0.0046	0.0013	0.0343	0.0286	0.0224	0.0745	0.0141	0.1084	0.001
9	rs10780330	82457250	0.92	0.472297109457422	1.04	0.0327749489679439	0.394797009350411	0.032504069343365	0.0142	0.0227	0.0193	0.0042	0.1518	0.0075	0.007	0.0608	0.001	0.1031	0.1269	0.035	0.0025	0.1221	0.0198	0.0064	0.0044	0.0048	0.0018	0.0336	0.0287	0.0224	0.0733	0.0144	0.1063	0.0012
9	rs10512094	82465583	0.92	0.472297109457422	1.04	0.0327749489679439	0.387533687803936	0.0310627448679823	0.0143	0.0227	0.0193	0.0043	0.1519	0.0076	0.007	0.0607	0.001	0.1031	0.127	0.035	0.0025	0.1219	0.0198	0.0065	0.0044	0.0048	0.0018	0.0335	0.0287	0.0224	0.0732	0.0145	0.1061	0.0012
9	rs72736430	82477975	0.92	0.472297109457422	1.04	0.0327749489679439	0.372012724829462	0.0275696065741636	0.0144	0.0227	0.0195	0.0043	0.1519	0.0076	0.0071	0.0607	0.0011	0.1029	0.1269	0.035	0.0027	0.1216	0.0199	0.0066	0.0045	0.0049	0.0019	0.0335	0.0286	0.0225	0.0729	0.0145	0.1059	0.0013
9	rs62566907	82479380	0.92	0.472297109457422	1.04	0.0327749489679439	0.361844947525285	0.0250673839259533	0.0145	0.0227	0.0196	0.0043	0.1517	0.0077	0.0072	0.0607	0.0011	0.1027	0.1267	0.035	0.0028	0.1214	0.02	0.0067	0.0046	0.0049	0.0019	0.0335	0.0285	0.0226	0.0727	0.0146	0.1056	0.0014
9	rs77920231	82481261	0.92	0.472297109457422	1.04	0.0327749489679439	0.430134451080492	0.0292201243966722	0.0146	0.0226	0.0198	0.0044	0.1514	0.0079	0.0073	0.0605	0.0013	0.1023	0.1267	0.0347	0.003	0.1211	0.0201	0.0069	0.0047	0.0053	0.002	0.0333	0.0284	0.0229	0.0725	0.0148	0.1051	0.0015
9	rs28737213	82481458	0.92	0.472297109457422	1.04	0.0327749489679439	0.44615761415181	0.0252902034751081	0.0146	0.0226	0.0198	0.0044	0.1514	0.0079	0.0073	0.0605	0.0013	0.1023	0.1267	0.0347	0.003	0.1211	0.0201	0.0069	0.0047	0.0054	0.002	0.0333	0.0283	0.023	0.0725	0.0148	0.1051	0.0015
9	rs17792217	82489319	0.92	0.472297109457422	1.04	0.0327749489679439	0.365829960382045	0.0307683230870573	0.0147	0.0224	0.0198	0.0045	0.151	0.008	0.0075	0.0608	0.0014	0.1021	0.1269	0.0345	0.0033	0.121	0.0207	0.007	0.0049	0.0054	0.0022	0.0329	0.0281	0.023	0.072	0.0149	0.1045	0.0017
9	rs11790630	82492741	0.92	0.472297109457422	1.04	0.0327749489679439	0.352192195976654	0.0242292183668624	0.0147	0.0224	0.0198	0.0045	0.151	0.0079	0.0075	0.0608	0.0014	0.1021	0.1269	0.0346	0.0033	0.1209	0.0207	0.007	0.0049	0.0054	0.0022	0.0328	0.0281	0.023	0.0721	0.0149	0.1044	0.0017
9	rs117534182	82494339	0.93	0.429746626914861	1.04	0.0327749489679439	0.344242188236102	0.0242729941931404	0.0147	0.0224	0.0198	0.0045	0.1511	0.0079	0.0075	0.0608	0.0014	0.102	0.1269	0.0346	0.0033	0.1209	0.0207	0.007	0.0049	0.0054	0.0022	0.0328	0.0281	0.023	0.0721	0.0149	0.1044	0.0018
9	rs17728874	82494427	0.93	0.429746626914861	1.04	0.0327749489679439	0.344137519497226	0.0240981167671086	0.0147	0.0224	0.0198	0.0045	0.1511	0.0079	0.0075	0.0608	0.0014	0.102	0.1269	0.0346	0.0033	0.1209	0.0207	0.007	0.0049	0.0054	0.0022	0.0328	0.0281	0.023	0.0721	0.0149	0.1044	0.0018
9	rs80083168	82504794	0.93	0.429746626914861	1.04	0.0327749489679439	0.311742111016824	0.0332106743263381	0.0147	0.0223	0.0199	0.0045	0.1512	0.0079	0.0075	0.0609	0.0014	0.1019	0.1273	0.0345	0.0034	0.1209	0.0208	0.007	0.0049	0.0053	0.0022	0.0328	0.028	0.0229	0.0721	0.0149	0.1042	0.0018
9	rs71496292	82506113	0.93	0.429746626914861	1.04	0.0327749489679439	0.294218993416709	0.0324036979654317	0.0147	0.0222	0.0199	0.0046	0.1512	0.0079	0.0075	0.0609	0.0015	0.1019	0.1272	0.0345	0.0034	0.121	0.0208	0.007	0.0049	0.0053	0.0022	0.0327	0.028	0.0229	0.0721	0.0149	0.1042	0.0018
9	rs198219	82517172	0.93	0.429746626914861	1.04	0.0327749489679439	0.270233406923974	0.042113585892031	0.0147	0.0222	0.0198	0.0046	0.1515	0.0079	0.0075	0.0609	0.0015	0.1018	0.1274	0.0344	0.0035	0.1209	0.0209	0.0071	0.005	0.0052	0.0022	0.0328	0.0279	0.0229	0.0721	0.0147	0.104	0.0018
9	rs117863381	82517509	0.93	0.429746626914861	1.04	0.0327749489679439	0.277048034189816	0.0444002990420635	0.0147	0.0221	0.0198	0.0046	0.1515	0.0079	0.0075	0.0609	0.0015	0.1018	0.1274	0.0344	0.0035	0.1208	0.0209	0.0071	0.005	0.0053	0.0022	0.0327	0.0278	0.0228	0.0721	0.0147	0.104	0.0018
9	rs79768091	82519215	0.93	0.429746626914861	1.04	0.0327749489679439	0.249854633906671	0.0536349935677788	0.0147	0.0221	0.0198	0.0047	0.1516	0.0079	0.0074	0.061	0.0015	0.1017	0.1275	0.0344	0.0035	0.1206	0.0208	0.0071	0.005	0.0053	0.0022	0.0327	0.0278	0.0229	0.0721	0.0148	0.104	0.0018
9	rs67165535	82519485	0.93	0.429746626914861	1.04	0.0327749489679439	0.248093129929291	0.0485304296482857	0.0147	0.0221	0.0198	0.0047	0.1516	0.0079	0.0074	0.061	0.0015	0.1017	0.1276	0.0344	0.0035	0.1206	0.0208	0.0071	0.005	0.0053	0.0022	0.0327	0.0278	0.0229	0.0721	0.0148	0.104	0.0018
9	rs11138403	82527822	0.95	0.352537935866182	1.04	0.0327749489679439	0.165129687623609	0.0383509435708614	0.0146	0.0222	0.0199	0.0049	0.152	0.0079	0.0076	0.0606	0.0015	0.1015	0.1287	0.0341	0.0035	0.1207	0.0211	0.0072	0.0053	0.0051	0.0023	0.0317	0.0279	0.0227	0.072	0.0149	0.1029	0.0018
9	rs267576	82539504	1	0.202230525110681	1.04	0.0327749489679439	0.0673839705283323	0.181586430193499	0.014	0.0228	0.0206	0.0062	0.1541	0.0079	0.0083	0.0592	0.0018	0.0991	0.1341	0.0329	0.0035	0.1208	0.0226	0.0078	0.0066	0.0046	0.0028	0.0279	0.028	0.0221	0.0713	0.0155	0.0982	0.0021
9	rs10780339	82540497	1	0.202230525110681	1.04	0.0327749489679439	0.0711312645260974	0.138958796567564	0.014	0.0228	0.0206	0.0062	0.1543	0.0079	0.0083	0.0593	0.0018	0.0989	0.1342	0.0329	0.0035	0.1208	0.0227	0.0078	0.0066	0.0046	0.0028	0.028	0.028	0.022	0.0713	0.0155	0.0981	0.0021
9	rs1536882	82547647	1	0.202230525110681	1.04	0.0327749489679439	0.0768493082935471	0.115559999216445	0.0139	0.0228	0.0206	0.0063	0.1544	0.008	0.0084	0.0593	0.0018	0.0989	0.1345	0.0327	0.0035	0.1206	0.0227	0.008	0.0068	0.0046	0.0028	0.0277	0.0278	0.0219	0.0712	0.0155	0.0981	0.0021
9	rs10124984	82551188	1	0.202230525110681	1.04	0.0327749489679439	0.0841426272791583	0.116678387763124	0.0138	0.0229	0.0206	0.0063	0.1543	0.008	0.0084	0.0593	0.0018	0.0989	0.1348	0.0327	0.0034	0.1208	0.0227	0.008	0.0068	0.0045	0.0028	0.0276	0.0276	0.022	0.0712	0.0155	0.0981	0.0021
9	rs10780342	82552147	1	0.202230525110681	1.04	0.0327749489679439	0.0827184920564889	0.106761735439972	0.0138	0.0229	0.0207	0.0063	0.1543	0.0079	0.0084	0.0593	0.0018	0.0989	0.1349	0.0326	0.0034	0.1208	0.0227	0.008	0.0067	0.0045	0.0028	0.0275	0.0275	0.022	0.0712	0.0156	0.0982	0.0021
9	rs74335290	82562265	1.01	0.178854520006857	1.04	0.0327749489679439	0.0674239921617702	0.0948699198630098	0.0137	0.0229	0.0206	0.0062	0.1539	0.0077	0.0083	0.0593	0.0018	0.0988	0.1359	0.0326	0.0033	0.1212	0.023	0.008	0.0067	0.0044	0.0028	0.0272	0.0272	0.0223	0.0714	0.0156	0.0979	0.0021
9	rs72738603	82574385	1.01	0.178854520006857	1.04	0.0327749489679439	0.0637296452948794	0.0905340721375833	0.0136	0.0228	0.0205	0.0062	0.1538	0.0076	0.0081	0.0592	0.0018	0.0989	0.1366	0.0326	0.0033	0.1214	0.0232	0.0079	0.0067	0.0044	0.0027	0.0272	0.027	0.0223	0.0716	0.0157	0.0977	0.0021
9	rs7044104	82575186	1.01	0.178854520006857	1.04	0.0327749489679439	0.0646404409952639	0.0834632620091467	0.0136	0.0228	0.0205	0.0062	0.1538	0.0076	0.0081	0.0592	0.0018	0.0989	0.1366	0.0325	0.0033	0.1214	0.0232	0.0079	0.0067	0.0044	0.0027	0.0272	0.027	0.0223	0.0716	0.0157	0.0977	0.0021
9	rs7853463	82579552	1.01	0.178854520006857	1.04	0.0327749489679439	0.0612733301335838	0.0899880188312368	0.0136	0.0228	0.0205	0.0062	0.1538	0.0076	0.0081	0.0593	0.0018	0.099	0.1366	0.0325	0.0033	0.1213	0.0232	0.0079	0.0067	0.0044	0.0027	0.0271	0.0271	0.0223	0.0716	0.0157	0.0977	0.0021
9	rs13293703	82586009	1.02	0.157502178544443	1.04	0.0327749489679439	0.0543691662771706	0.100828886621474	0.0134	0.0228	0.0205	0.0062	0.154	0.0075	0.008	0.0593	0.0018	0.0991	0.1367	0.0324	0.0033	0.1211	0.0233	0.0079	0.0067	0.0043	0.0027	0.0271	0.0271	0.0224	0.0716	0.0156	0.0978	0.0021
9	rs74891644	82591934	1.05	0.104628957265627	1.04	0.0327749489679439	0.0349627199441996	0.127548514627829	0.0121	0.0222	0.0192	0.0059	0.1599	0.0069	0.0068	0.0606	0.0013	0.1014	0.1403	0.0295	0.0025	0.1241	0.0236	0.0065	0.0063	0.0037	0.0022	0.0248	0.0265	0.0239	0.0707	0.0152	0.0968	0.0016
9	rs55652526	82593787	1.05	0.104628957265627	1.04	0.0327749489679439	0.0281088055141208	0.152240590799791	0.012	0.0222	0.0191	0.0059	0.1603	0.0069	0.0067	0.0607	0.0013	0.1015	0.1406	0.0293	0.0025	0.1242	0.0236	0.0064	0.0063	0.0037	0.0022	0.0247	0.0264	0.024	0.0707	0.0153	0.0968	0.0015
9	rs7847419	82596129	1.05	0.104628957265627	1.04	0.0327749489679439	0.0274206891990065	0.164678601757844	0.012	0.0222	0.0191	0.0059	0.1604	0.0069	0.0066	0.0608	0.0013	0.1017	0.1407	0.0292	0.0024	0.1243	0.0236	0.0064	0.0063	0.0037	0.0022	0.0246	0.0265	0.024	0.0707	0.0153	0.0967	0.0015
9	rs7024109	82597404	1.05	0.104628957265627	1.04	0.0327749489679439	0.025664931629488	0.129963120222746	0.012	0.0222	0.0191	0.0059	0.1605	0.0069	0.0066	0.0608	0.0013	0.1018	0.1408	0.0291	0.0024	0.1243	0.0236	0.0064	0.0063	0.0037	0.0022	0.0246	0.0265	0.024	0.0707	0.0153	0.0966	0.0015
9	rs77374770	82602984	1.06	0.0904005175896243	1.04	0.0327749489679439	0.0251623636986552	0.125150796408133	0.0121	0.0221	0.0191	0.0059	0.1606	0.0068	0.0065	0.0608	0.0013	0.102	0.141	0.029	0.0025	0.1244	0.0236	0.0062	0.0062	0.0036	0.0022	0.0246	0.0265	0.0241	0.0706	0.0153	0.0964	0.0015
9	rs10867451	82603623	1.06	0.0904005175896243	1.04	0.0327749489679439	0.0239613277344806	0.112739437673692	0.0121	0.0221	0.0191	0.0058	0.1605	0.0067	0.0065	0.0608	0.0013	0.1021	0.1412	0.0289	0.0025	0.1245	0.0236	0.0062	0.0062	0.0036	0.0022	0.0246	0.0265	0.0241	0.0706	0.0154	0.0963	0.0015
9	rs112257882	82606417	1.06	0.0904005175896243	1.04	0.0327749489679439	0.0282854941700157	0.0645643175453428	0.0122	0.0219	0.0188	0.0055	0.1609	0.0064	0.006	0.0616	0.0013	0.1017	0.1429	0.0285	0.0024	0.1257	0.0238	0.0058	0.0058	0.0037	0.0022	0.0242	0.0263	0.0244	0.0703	0.0152	0.0961	0.0015
9	rs1888020	82606687	1.07	0.0776994191057832	1.04	0.0327749489679439	0.0266065902676612	0.0463861150393925	0.0122	0.0219	0.0188	0.0055	0.161	0.0064	0.006	0.0616	0.0013	0.1017	0.1431	0.0284	0.0024	0.1258	0.0238	0.0058	0.0058	0.0037	0.0021	0.0241	0.0263	0.0244	0.0703	0.0152	0.0961	0.0015
9	rs7858922	82611447	1.07	0.0776994191057832	1.04	0.0327749489679439	0.0244866064993841	0.0343866830986205	0.0122	0.0215	0.0185	0.0052	0.1607	0.006	0.0055	0.0619	0.0013	0.1022	0.1436	0.0283	0.0024	0.1267	0.0237	0.0055	0.0054	0.0037	0.0021	0.0238	0.0266	0.0245	0.0708	0.0151	0.0964	0.0014
9	rs12336192	82613116	1.09	0.0564630724803212	1.03	0.0399082203678001	0.026007402816899	0.0334647283977128	0.0121	0.0222	0.0177	0.0044	0.1612	0.0053	0.0047	0.0627	0.0012	0.1035	0.1445	0.0281	0.0023	0.1287	0.0236	0.0049	0.0045	0.0036	0.0019	0.0234	0.0269	0.0245	0.0718	0.0147	0.0953	0.0013
9	rs10780349	82614033	1.09	0.0564630724803212	1.03	0.0399082203678001	0.0219039125334936	0.02388036763644	0.0121	0.0223	0.0176	0.0043	0.1612	0.0052	0.0046	0.0629	0.0013	0.1039	0.1447	0.028	0.0023	0.1292	0.0236	0.0047	0.0043	0.0036	0.0019	0.0234	0.027	0.0245	0.0719	0.0145	0.095	0.0013
9	rs10746615	82622793	1.09	0.0564630724803212	1.03	0.0399082203678001	0.028219144062122	0.021176898357492	0.0121	0.0223	0.0174	0.004	0.1612	0.005	0.0043	0.0631	0.0014	0.1041	0.1447	0.0279	0.0023	0.1294	0.0237	0.0046	0.0041	0.0039	0.0019	0.0235	0.0272	0.0245	0.0721	0.0144	0.095	0.0013
9	rs1410502	82654332	1.09	0.0564630724803212	1.03	0.0399082203678001	0.0284629674770207	0.0196854503854044	0.0121	0.0223	0.0173	0.0039	0.1611	0.0049	0.0042	0.0633	0.0014	0.1043	0.145	0.0279	0.0023	0.1294	0.0236	0.0045	0.004	0.0039	0.0019	0.0235	0.0273	0.0245	0.0724	0.0143	0.0949	0.0013
9	rs11138467	82664168	1.09	0.0564630724803212	1.03	0.0399082203678001	0.02647963773952	0.0164243360744182	0.0122	0.0224	0.0173	0.0039	0.1612	0.0049	0.0042	0.0632	0.0014	0.1046	0.1446	0.028	0.0023	0.1293	0.0237	0.0044	0.004	0.0039	0.0019	0.0234	0.0273	0.0246	0.0715	0.0145	0.0953	0.0014
9	rs113025612	82665402	1.09	0.0564630724803212	1.03	0.0399082203678001	0.026521907270497	0.0228483206151456	0.0122	0.0224	0.0173	0.0037	0.1612	0.0049	0.0042	0.0632	0.0014	0.1046	0.1448	0.028	0.0023	0.1293	0.0237	0.0044	0.004	0.0039	0.0019	0.0234	0.0273	0.0246	0.0715	0.0145	0.0953	0.0014
9	rs77391236	82666796	1.09	0.0564630724803212	1.03	0.0399082203678001	0.0256030113545498	0.0216304487048716	0.0122	0.0224	0.0173	0.0037	0.1612	0.0049	0.0042	0.0632	0.0014	0.1046	0.1449	0.028	0.0023	0.1293	0.0236	0.0044	0.004	0.0039	0.0019	0.0234	0.0273	0.0246	0.0715	0.0145	0.0953	0.0014
9	rs78826824	82671789	1.1	0.0477200328108175	1.03	0.0399082203678001	0.025892886197005	0.0211358964270646	0.0122	0.0223	0.0173	0.0036	0.1613	0.0049	0.0042	0.0633	0.0014	0.1047	0.1449	0.028	0.0023	0.1293	0.0236	0.0044	0.004	0.0039	0.0019	0.0234	0.0273	0.0246	0.0715	0.0145	0.0952	0.0014
9	rs17337189	82680131	1.1	0.0477200328108175	1.03	0.0399082203678001	0.0261222797366141	0.0189012931176396	0.0122	0.0223	0.0175	0.0036	0.1613	0.0048	0.0041	0.0633	0.0014	0.1047	0.145	0.028	0.0023	0.1292	0.0237	0.0044	0.0039	0.0039	0.0019	0.0235	0.0273	0.0246	0.0715	0.0144	0.0952	0.0014
9	rs17082869	82681969	1.1	0.0477200328108175	1.03	0.0399082203678001	0.0322889505429322	0.0188237317520134	0.0121	0.0224	0.0175	0.0034	0.1615	0.0046	0.0039	0.0634	0.0014	0.1047	0.1454	0.028	0.0022	0.1292	0.0242	0.0042	0.0037	0.0039	0.0018	0.0235	0.0274	0.0246	0.0718	0.0143	0.095	0.0013
9	rs77271896	82685059	1.11	0.0400902197142525	1.03	0.0399082203678001	0.0836585191390468	0.0290292214773337	0.0124	0.0226	0.0173	0.0027	0.1618	0.004	0.0031	0.0639	0.0015	0.1055	0.1467	0.0282	0.002	0.1287	0.0255	0.0036	0.003	0.0039	0.0018	0.0234	0.0276	0.0246	0.0728	0.0138	0.0941	0.0013
9	rs80267989	82687374	1.11	0.0400902197142525	1.03	0.0399082203678001	0.0811969430114992	0.0191349102805073	0.0124	0.0226	0.0173	0.0027	0.1618	0.004	0.0031	0.0639	0.0015	0.1055	0.1467	0.0282	0.002	0.1287	0.0256	0.0036	0.003	0.0039	0.0018	0.0234	0.0276	0.0246	0.0728	0.0138	0.0941	0.0013
9	rs13299280	82690543	1.11	0.0400902197142525	1.03	0.0399082203678001	0.0803195833844247	0.0151107951997655	0.0124	0.0226	0.0173	0.0027	0.1618	0.004	0.0031	0.0639	0.0015	0.1055	0.1467	0.0282	0.002	0.1286	0.0255	0.0036	0.003	0.0039	0.0018	0.0234	0.0276	0.0246	0.0728	0.0138	0.0941	0.0013
9	rs62570643	82708008	1.11	0.0400902197142525	1.03	0.0399082203678001	0.104456311387792	0.022466932682521	0.0125	0.0228	0.0172	0.0024	0.1616	0.0037	0.0027	0.064	0.0015	0.1057	0.1476	0.0284	0.0019	0.1286	0.0256	0.0033	0.0027	0.0039	0.0017	0.0235	0.0276	0.0247	0.0733	0.0136	0.0936	0.0012
9	rs11138492	82726068	1.11	0.0400902197142525	1.03	0.0399082203678001	0.112031150318849	0.0171568854544644	0.0125	0.0229	0.0172	0.0022	0.1616	0.0036	0.0027	0.064	0.0015	0.1057	0.1478	0.0286	0.0019	0.1287	0.0256	0.0032	0.0026	0.0039	0.0018	0.0235	0.0277	0.0248	0.0735	0.0135	0.0935	0.0012
9	rs7850306	82727367	1.11	0.0400902197142525	1.03	0.0399082203678001	0.113167930130913	0.0172310061886586	0.0125	0.0229	0.0173	0.0022	0.1616	0.0036	0.0027	0.064	0.0015	0.1057	0.1478	0.0286	0.0019	0.1287	0.0257	0.0032	0.0026	0.004	0.0018	0.0235	0.0277	0.0248	0.0736	0.0135	0.0933	0.0012
9	rs57153441	82729052	1.11	0.0400902197142525	1.03	0.0399082203678001	0.111176326310217	0.0172310061886586	0.0125	0.0229	0.0172	0.0022	0.1616	0.0036	0.0027	0.064	0.0015	0.1057	0.1479	0.0286	0.0019	0.1287	0.0257	0.0032	0.0026	0.0039	0.0018	0.0235	0.0277	0.0248	0.0736	0.0135	0.0933	0.0013
9	rs80237313	82741990	1.11	0.0400902197142525	1.03	0.0399082203678001	0.107446853615376	0.0182851640271501	0.0125	0.0229	0.0172	0.0022	0.1616	0.0036	0.0026	0.064	0.0015	0.1058	0.1478	0.0286	0.0019	0.1287	0.0256	0.0032	0.0026	0.0039	0.0018	0.0235	0.0277	0.0249	0.0736	0.0135	0.0933	0.0013
9	rs73469244	82763003	1.11	0.0400902197142525	1.03	0.0399082203678001	0.106587063512634	0.0354245302153153	0.0124	0.0233	0.0167	0.0019	0.1619	0.0033	0.0022	0.0647	0.0015	0.1058	0.1486	0.0286	0.002	0.1293	0.0257	0.0028	0.0021	0.0038	0.0017	0.0238	0.0278	0.0252	0.0736	0.0133	0.093	0.0012
9	rs17082908	82773244	1.11	0.0400902197142525	1.03	0.0399082203678001	0.104906860304309	0.0387309430377295	0.0123	0.0233	0.0166	0.0019	0.1617	0.0033	0.0022	0.0647	0.0015	0.1058	0.1488	0.0286	0.0019	0.1295	0.0257	0.0028	0.0021	0.0037	0.0017	0.0242	0.0278	0.0253	0.0735	0.0132	0.0929	0.0012
9	rs11138527	82776693	1.11	0.0400902197142525	1.03	0.0399082203678001	0.104986494122927	0.0423398292037379	0.0123	0.0234	0.0166	0.0019	0.1617	0.0032	0.0022	0.0647	0.0015	0.1058	0.1488	0.0287	0.0019	0.1295	0.0257	0.0027	0.0021	0.0037	0.0017	0.0242	0.0278	0.0253	0.0735	0.0132	0.0929	0.0012
9	rs58178965	82778577	1.11	0.0400902197142525	1.03	0.0399082203678001	0.10427114167209	0.0411022088758644	0.0123	0.0235	0.0166	0.0019	0.1617	0.0033	0.0022	0.0647	0.0015	0.1058	0.1487	0.0287	0.0019	0.1294	0.0257	0.0027	0.0021	0.0037	0.0017	0.0242	0.0278	0.0253	0.0735	0.0132	0.0928	0.0012
9	rs9697200	82787551	1.11	0.0400902197142525	1.03	0.0399082203678001	0.103033149419624	0.0429647877345991	0.0123	0.0235	0.0166	0.0018	0.1617	0.0033	0.0021	0.0648	0.0015	0.1059	0.1488	0.0287	0.0019	0.1295	0.0257	0.0027	0.0021	0.0037	0.0016	0.0243	0.0278	0.0254	0.0735	0.0132	0.0928	0.0012
9	rs117720138	82794607	1.11	0.0400902197142525	1.03	0.0399082203678001	0.102117216949144	0.046032885392933	0.0123	0.0234	0.0166	0.0018	0.1617	0.0033	0.0021	0.0649	0.0014	0.1059	0.1488	0.0287	0.0019	0.1295	0.0258	0.0027	0.0021	0.0036	0.0016	0.0243	0.0279	0.0254	0.0735	0.0131	0.0928	0.0012
9	rs117955750	82797922	1.11	0.0400902197142525	1.03	0.0399082203678001	0.102326123477834	0.0488919502188762	0.0123	0.0234	0.0166	0.0018	0.1617	0.0033	0.0021	0.0649	0.0014	0.1059	0.1488	0.0286	0.0019	0.1295	0.0258	0.0026	0.002	0.0036	0.0016	0.0243	0.0279	0.0254	0.0736	0.0131	0.0928	0.0012
9	rs12554086	82807503	1.11	0.0400902197142525	1.03	0.0399082203678001	0.105278806202435	0.0573325947688789	0.0123	0.0234	0.0166	0.0017	0.1617	0.0033	0.002	0.0651	0.0014	0.1058	0.1489	0.0286	0.0019	0.1296	0.0258	0.0025	0.002	0.0036	0.0016	0.0244	0.0279	0.0254	0.0736	0.0131	0.0928	0.0011
9	rs111671252	82823178	1.11	0.0400902197142525	1.03	0.0399082203678001	0.0999397589203034	0.0638180488440038	0.0123	0.0235	0.0165	0.0016	0.1618	0.0032	0.0019	0.0653	0.0014	0.1059	0.149	0.0285	0.0019	0.1298	0.0258	0.0025	0.0019	0.0035	0.0016	0.0244	0.028	0.0254	0.0734	0.0131	0.0929	0.0012
9	rs62567144	82832580	1.11	0.0400902197142525	1.03	0.0399082203678001	0.0993743127421887	0.0638180488440038	0.0123	0.0235	0.0165	0.0016	0.1618	0.0032	0.0019	0.0653	0.0014	0.1059	0.149	0.0285	0.0019	0.1299	0.0258	0.0024	0.0019	0.0035	0.0015	0.0244	0.028	0.0254	0.0734	0.0131	0.0929	0.0012
9	rs9410559	82849521	1.12	0.033473375534751	1.03	0.0399082203678001	0.0989899317193758	0.0668249519271995	0.0123	0.0235	0.0165	0.0016	0.1618	0.0032	0.0019	0.0654	0.0014	0.106	0.1491	0.0284	0.0019	0.1299	0.0257	0.0024	0.0019	0.0035	0.0015	0.0244	0.028	0.0254	0.0733	0.0131	0.093	0.0012
9	rs17082973	82851844	1.12	0.033473375534751	1.03	0.0399082203678001	0.0975885070796186	0.066342698528096	0.0123	0.0235	0.0165	0.0016	0.1618	0.0031	0.0019	0.0654	0.0014	0.1061	0.1491	0.0284	0.0019	0.13	0.0258	0.0024	0.0019	0.0035	0.0015	0.0245	0.028	0.0254	0.0734	0.013	0.0929	0.0012
9	rs17178291	82852354	1.12	0.033473375534751	1.03	0.0399082203678001	0.0998625344230713	0.0660677823225773	0.0123	0.0235	0.0165	0.0016	0.1618	0.0031	0.0019	0.0654	0.0014	0.1061	0.1491	0.0284	0.0019	0.13	0.0258	0.0024	0.0019	0.0035	0.0015	0.0245	0.028	0.0254	0.0734	0.013	0.0929	0.0012
9	rs491985	82861579	1.12	0.033473375534751	1.03	0.0399082203678001	0.0988108729793148	0.0648365928645739	0.0124	0.0237	0.0166	0.0016	0.1617	0.0031	0.0019	0.0653	0.0014	0.1062	0.1491	0.0283	0.0019	0.1297	0.0258	0.0024	0.002	0.0035	0.0015	0.0245	0.0279	0.0254	0.0735	0.013	0.0927	0.0012
9	rs117791789	82871465	1.12	0.033473375534751	1.03	0.0399082203678001	0.0939289788682963	0.0720829389162697	0.0124	0.0238	0.0166	0.0016	0.1617	0.003	0.0019	0.0653	0.0013	0.1061	0.1493	0.0283	0.0019	0.1298	0.0257	0.0024	0.002	0.0035	0.0015	0.0245	0.028	0.0254	0.0737	0.013	0.0926	0.0012
9	rs62572782	82873446	1.12	0.033473375534751	1.02	0.0482398620390144	0.0935826803528852	0.072439332491911	0.0124	0.0237	0.0166	0.0016	0.1617	0.003	0.0019	0.0653	0.0013	0.1061	0.1493	0.0283	0.0019	0.1298	0.0257	0.0024	0.002	0.0035	0.0015	0.0245	0.028	0.0254	0.0737	0.013	0.0926	0.0012
9	rs505492	82884212	1.12	0.033473375534751	1.02	0.0482398620390144	0.0877473824099218	0.0740880721507569	0.0124	0.0238	0.0166	0.0016	0.1618	0.003	0.0019	0.0653	0.0012	0.1062	0.1494	0.0282	0.0019	0.1298	0.0257	0.0024	0.002	0.0034	0.0015	0.0245	0.028	0.0254	0.0739	0.013	0.0925	0.0012
9	rs72742660	82898019	1.12	0.033473375534751	1.02	0.0482398620390144	0.0773515342832825	0.0845243513721715	0.0123	0.0242	0.0165	0.0015	0.1618	0.0031	0.002	0.0652	0.0012	0.106	0.1495	0.0281	0.0019	0.1296	0.0256	0.0024	0.002	0.0033	0.0015	0.0246	0.028	0.0256	0.0742	0.0129	0.0922	0.0012
9	rs7020811	82900810	1.12	0.033473375534751	1.02	0.0482398620390144	0.0762407473196052	0.0859730143927169	0.0123	0.0243	0.0165	0.0015	0.1619	0.0031	0.002	0.0652	0.0013	0.106	0.1495	0.0281	0.0019	0.1295	0.0255	0.0025	0.002	0.0033	0.0015	0.0246	0.028	0.0257	0.0743	0.0129	0.0921	0.0012
9	rs150431847	82902744	1.12	0.033473375534751	1.02	0.0482398620390144	0.0733291671662237	0.0828593539718707	0.0123	0.0243	0.0165	0.0015	0.1619	0.0031	0.002	0.0652	0.0013	0.1059	0.1495	0.0281	0.0019	0.1294	0.0255	0.0025	0.002	0.0033	0.0015	0.0246	0.028	0.0257	0.0743	0.0129	0.0921	0.0012
9	rs117462449	82906146	1.12	0.033473375534751	1.02	0.0482398620390144	0.0707588360801704	0.0811330067505299	0.0123	0.0243	0.0164	0.0015	0.1619	0.0031	0.002	0.0652	0.0013	0.1059	0.1495	0.0281	0.0019	0.1295	0.0255	0.0025	0.002	0.0033	0.0015	0.0246	0.028	0.0257	0.0743	0.013	0.092	0.0012
9	rs79103745	82907401	1.12	0.033473375534751	1.02	0.0482398620390144	0.0702025766048991	0.0812077591975506	0.0123	0.0243	0.0164	0.0015	0.1619	0.0031	0.002	0.0652	0.0013	0.1059	0.1495	0.0281	0.0019	0.1294	0.0255	0.0025	0.002	0.0033	0.0015	0.0246	0.028	0.0257	0.0743	0.013	0.092	0.0012
9	rs78633116	82909158	1.12	0.033473375534751	1.02	0.0482398620390144	0.069485749462693	0.0785343170470082	0.0123	0.0243	0.0164	0.0015	0.1619	0.0031	0.002	0.0652	0.0013	0.1059	0.1495	0.0281	0.0019	0.1294	0.0255	0.0025	0.002	0.0033	0.0015	0.0246	0.0279	0.0257	0.0743	0.013	0.092	0.0012
9	rs1333937	82917653	1.12	0.033473375534751	1.02	0.0482398620390144	0.0628464447796627	0.0773578385758807	0.0123	0.0244	0.0163	0.0016	0.1621	0.0031	0.002	0.0652	0.0013	0.1059	0.1496	0.0281	0.0019	0.1293	0.0254	0.0025	0.002	0.0033	0.0014	0.0246	0.0279	0.0257	0.0742	0.0131	0.0919	0.0012
9	rs11138600	82921399	1.12	0.033473375534751	1.02	0.0482398620390144	0.0577346216202474	0.0756067560778512	0.0124	0.0244	0.0162	0.0016	0.1623	0.0031	0.002	0.0653	0.0013	0.1059	0.1497	0.0281	0.0019	0.1292	0.0254	0.0025	0.002	0.0032	0.0014	0.0246	0.0278	0.0258	0.0741	0.0131	0.0918	0.0012
9	rs10867491	82923309	1.12	0.033473375534751	1.02	0.0482398620390144	0.0471645609059633	0.0763343786965681	0.0124	0.0242	0.0158	0.0016	0.1635	0.0031	0.0022	0.0656	0.0012	0.1058	0.1503	0.0282	0.002	0.1285	0.0254	0.0026	0.0021	0.003	0.0014	0.0247	0.0276	0.0258	0.0735	0.0132	0.0913	0.0012
9	rs7874881	82924528	1.12	0.033473375534751	1.02	0.0482398620390144	0.046975519946062	0.0840689375782161	0.0124	0.0242	0.0157	0.0017	0.1636	0.0032	0.0022	0.0658	0.0013	0.1057	0.1506	0.0282	0.002	0.1284	0.0254	0.0026	0.0021	0.0029	0.0014	0.0247	0.0275	0.0259	0.0734	0.0132	0.0911	0.0013
9	rs12004067	82937200	1.12	0.033473375534751	1.02	0.0482398620390144	0.0459294799207436	0.0675857287633521	0.0121	0.0243	0.0151	0.0018	0.1638	0.0032	0.0023	0.0659	0.0012	0.1049	0.1526	0.0283	0.002	0.1286	0.0252	0.0027	0.0021	0.0027	0.0013	0.0246	0.0272	0.0263	0.0733	0.0134	0.0902	0.0013
9	rs1413336	82944126	1.12	0.033473375534751	1.02	0.0482398620390144	0.0490671772418251	0.0813573477662263	0.0121	0.0242	0.0151	0.0018	0.1639	0.0032	0.0023	0.0659	0.0012	0.1047	0.1529	0.0283	0.0021	0.1287	0.0253	0.0027	0.0021	0.0026	0.0013	0.0246	0.0271	0.0264	0.0733	0.0135	0.0901	0.0013
9	rs17180299	82944202	1.12	0.033473375534751	1.02	0.0482398620390144	0.0489862093251596	0.0813573477662263	0.0121	0.0242	0.0151	0.0018	0.1639	0.0032	0.0023	0.0659	0.0012	0.1047	0.1529	0.0283	0.0021	0.1287	0.0253	0.0027	0.0021	0.0026	0.0013	0.0246	0.0271	0.0264	0.0733	0.0135	0.0901	0.0013
9	rs11138611	82950716	1.12	0.033473375534751	1.02	0.0482398620390144	0.046614628811291	0.0735846631205434	0.012	0.0243	0.0151	0.0018	0.164	0.0032	0.0023	0.0659	0.0012	0.1047	0.1529	0.0283	0.0021	0.1287	0.0253	0.0027	0.0021	0.0027	0.0013	0.0246	0.0271	0.0264	0.0733	0.0135	0.09	0.0013
9	rs10746628	82952311	1.12	0.033473375534751	1.02	0.0482398620390144	0.0452665449443819	0.0730826690391564	0.012	0.0243	0.0151	0.0018	0.1639	0.0032	0.0023	0.0659	0.0012	0.1046	0.1529	0.0283	0.0021	0.1286	0.0253	0.0027	0.0021	0.0026	0.0013	0.0247	0.0271	0.0265	0.0733	0.0135	0.09	0.0013
9	rs113466521	82953946	1.12	0.033473375534751	1.02	0.0482398620390144	0.0436751821519181	0.0652459086315517	0.012	0.0243	0.0151	0.0018	0.1639	0.0032	0.0023	0.0659	0.0012	0.1047	0.1529	0.0282	0.0021	0.1286	0.0253	0.0027	0.0021	0.0026	0.0013	0.0246	0.0271	0.0265	0.0733	0.0135	0.09	0.0013
9	rs78694806	82955327	1.12	0.033473375534751	1.01	0.0578993944755651	0.0402104660705712	0.0753165075465166	0.012	0.0243	0.015	0.0018	0.164	0.0033	0.0024	0.0659	0.0012	0.1046	0.1529	0.0282	0.0021	0.1284	0.0252	0.0028	0.0021	0.0026	0.0012	0.0246	0.0271	0.0265	0.0733	0.0136	0.0899	0.0013
9	rs117795510	82967238	1.12	0.033473375534751	1.01	0.0578993944755651	0.0401963206569062	0.104438906794529	0.0119	0.0242	0.0148	0.0019	0.1644	0.0033	0.0026	0.0658	0.0011	0.1041	0.1532	0.0284	0.0021	0.1279	0.0252	0.0028	0.0022	0.0024	0.0012	0.0246	0.0268	0.0267	0.0738	0.0135	0.0904	0.0013
9	rs11138626	82972697	1.13	0.0277720651096363	1.01	0.0578993944755651	0.0385648372848804	0.0851331088292742	0.0117	0.0241	0.0147	0.0019	0.165	0.0033	0.0028	0.0661	0.001	0.1042	0.1531	0.0278	0.0021	0.1268	0.0253	0.0028	0.0023	0.0021	0.001	0.0247	0.0266	0.0267	0.0744	0.0136	0.091	0.0013
9	rs77870409	82977776	1.13	0.0277720651096363	1.01	0.0578993944755651	0.0373548191325875	0.0816568593424426	0.0117	0.0241	0.0147	0.0019	0.1651	0.0032	0.0027	0.0663	0.001	0.1043	0.1531	0.0277	0.0021	0.1266	0.0253	0.0028	0.0023	0.002	0.001	0.0247	0.0266	0.0268	0.0744	0.0137	0.0911	0.0013
9	rs7851576	82980562	1.13	0.0277720651096363	1.01	0.0578993944755651	0.0384412628670781	0.0902218807645841	0.0117	0.0241	0.0147	0.0019	0.1651	0.0033	0.0027	0.0663	0.001	0.1043	0.1531	0.0278	0.0021	0.1266	0.0252	0.0028	0.0023	0.0021	0.001	0.0247	0.0266	0.0268	0.0744	0.0137	0.0911	0.0013
9	rs76628833	82983386	1.13	0.0277720651096363	1.01	0.0578993944755651	0.036633598800131	0.0865092214414839	0.0117	0.0241	0.0147	0.0019	0.1652	0.0032	0.0027	0.0664	0.001	0.1045	0.153	0.0277	0.0021	0.1265	0.0252	0.0027	0.0023	0.0021	0.001	0.0247	0.0265	0.0268	0.0744	0.0137	0.0911	0.0013
9	rs4877167	82989464	1.13	0.0277720651096363	1.01	0.0578993944755651	0.0359744609483776	0.0942342717704379	0.0116	0.0242	0.0147	0.002	0.1652	0.0032	0.0027	0.0666	0.001	0.1046	0.1529	0.0277	0.0021	0.1264	0.0252	0.0027	0.0023	0.0021	0.001	0.0247	0.0265	0.0268	0.0745	0.0137	0.0911	0.0013
9	rs4489387	82993853	1.13	0.0277720651096363	1.01	0.0578993944755651	0.0304674333505138	0.0955072512731851	0.0116	0.0242	0.0146	0.002	0.1654	0.0033	0.0028	0.0667	0.0011	0.1049	0.1527	0.0274	0.002	0.1261	0.025	0.0027	0.0023	0.0021	0.001	0.0246	0.0263	0.0268	0.0745	0.0137	0.0913	0.0013
9	rs111647368	83001575	1.13	0.0277720651096363	1.01	0.0578993944755651	0.0303858661543955	0.10818162256468	0.0116	0.0242	0.0147	0.002	0.1654	0.0033	0.0028	0.067	0.0011	0.1048	0.1526	0.0274	0.0021	0.126	0.0249	0.0027	0.0023	0.0021	0.001	0.0247	0.0263	0.0268	0.0746	0.0137	0.0912	0.0013
9	rs117336984	83001762	1.13	0.0277720651096363	1.01	0.0578993944755651	0.0298881800378152	0.104686835934905	0.0116	0.0242	0.0147	0.002	0.1654	0.0033	0.0028	0.0671	0.0011	0.1048	0.1526	0.0274	0.0021	0.126	0.0249	0.0027	0.0023	0.0021	0.001	0.0247	0.0263	0.0268	0.0746	0.0137	0.0912	0.0013
9	rs11138651	83021572	1.13	0.0277720651096363	1.01	0.0578993944755651	0.0301420869437998	0.102545696729776	0.0116	0.0241	0.0147	0.0021	0.1654	0.0033	0.0028	0.0675	0.0011	0.1046	0.1525	0.0274	0.0021	0.1258	0.0249	0.0027	0.0024	0.0021	0.001	0.0247	0.0262	0.0267	0.0747	0.0137	0.0913	0.0013
9	rs72744937	83032179	1.13	0.0277720651096363	1.02	0.0482398620390144	0.0264902006265727	0.0873545293519021	0.0117	0.0241	0.0147	0.0021	0.1653	0.0033	0.0029	0.0676	0.0012	0.1046	0.1522	0.0274	0.0021	0.1256	0.0248	0.0027	0.0024	0.0021	0.001	0.0247	0.026	0.0267	0.0748	0.0137	0.0915	0.0014
9	rs117770662	83033220	1.13	0.0277720651096363	1.02	0.0482398620390144	0.0264057814070727	0.085590828665106	0.0117	0.0241	0.0147	0.0021	0.1653	0.0033	0.0029	0.0676	0.0012	0.1045	0.1521	0.0274	0.0021	0.1255	0.0248	0.0027	0.0024	0.0021	0.001	0.0247	0.026	0.0267	0.0748	0.0137	0.0915	0.0014
9	rs2378476	83035152	1.13	0.0277720651096363	1.01	0.0578993944755651	0.0262585086477523	0.086126079961349	0.0117	0.0241	0.0146	0.0021	0.1654	0.0033	0.0029	0.0676	0.0012	0.1046	0.1521	0.0273	0.0021	0.1256	0.0247	0.0027	0.0024	0.0021	0.001	0.0247	0.026	0.0267	0.0748	0.0137	0.0916	0.0014
9	rs10780395	83040460	1.13	0.0277720651096363	1.01	0.0578993944755651	0.0259865548304204	0.0818067822017122	0.0117	0.0241	0.0146	0.0021	0.1653	0.0033	0.0029	0.0677	0.0013	0.1047	0.1521	0.0274	0.0021	0.1256	0.0247	0.0027	0.0024	0.0021	0.001	0.0248	0.0259	0.0267	0.0748	0.0136	0.0916	0.0014
9	rs746823	83043843	1.13	0.0277720651096363	1.01	0.0578993944755651	0.0276596107656741	0.117973900030531	0.0118	0.0241	0.0146	0.0022	0.1658	0.0033	0.0029	0.0679	0.0013	0.1045	0.1514	0.0273	0.0021	0.1248	0.0244	0.0024	0.0023	0.0021	0.0012	0.0251	0.0259	0.0273	0.0761	0.013	0.0913	0.0016
9	rs12000674	83062899	1.13	0.0277720651096363	1.01	0.0578993944755651	0.0320828840379851	0.1069284058188	0.0119	0.024	0.0146	0.0022	0.166	0.0034	0.003	0.0679	0.0013	0.1044	0.1513	0.0272	0.002	0.1245	0.0244	0.0023	0.0022	0.0021	0.0012	0.0252	0.0259	0.0274	0.0765	0.0129	0.0912	0.0016
9	rs62572723	83064189	1.13	0.0277720651096363	1.01	0.0578993944755651	0.0323619007145031	0.110535943064983	0.0119	0.024	0.0146	0.0022	0.166	0.0034	0.003	0.0679	0.0013	0.1044	0.1513	0.0272	0.002	0.1245	0.0244	0.0023	0.0022	0.0021	0.0012	0.0252	0.0259	0.0274	0.0765	0.0129	0.0912	0.0016
9	rs62572751	83080862	1.13	0.0277720651096363	1.01	0.0578993944755651	0.0456820407834088	0.133843103909658	0.0119	0.0242	0.0145	0.0024	0.1666	0.0033	0.0029	0.0684	0.0014	0.1043	0.1506	0.0272	0.0018	0.1226	0.0242	0.0021	0.0022	0.0021	0.0011	0.0253	0.0261	0.0279	0.0786	0.0131	0.0902	0.0017
9	rs74668385	83083001	1.13	0.0277720651096363	1.01	0.0578993944755651	0.0464426955958133	0.142191606047138	0.0119	0.0242	0.0145	0.0024	0.1666	0.0033	0.0029	0.0684	0.0014	0.1043	0.1506	0.0272	0.0018	0.1226	0.0242	0.0021	0.0022	0.0021	0.0011	0.0253	0.0261	0.0279	0.0786	0.0131	0.0902	0.0018
9	rs10867544	83088290	1.13	0.0277720651096363	1.01	0.0578993944755651	0.0479577805806215	0.138407328021447	0.0119	0.0242	0.0145	0.0024	0.1666	0.0033	0.0029	0.0684	0.0014	0.1043	0.1505	0.0271	0.0018	0.1225	0.0242	0.0021	0.0022	0.0021	0.0011	0.0253	0.0261	0.0279	0.0787	0.0131	0.0901	0.0018
9	rs11788161	83095816	1.13	0.0277720651096363	1.01	0.0578993944755651	0.0467713060489614	0.143027266924976	0.0119	0.0242	0.0145	0.0024	0.1666	0.0033	0.0029	0.0685	0.0014	0.1042	0.1505	0.0271	0.0018	0.1223	0.0242	0.002	0.0022	0.0021	0.0011	0.0255	0.026	0.0279	0.0788	0.0131	0.0901	0.0018
9	rs78913137	83098924	1.13	0.0277720651096363	1.01	0.0578993944755651	0.0468654836433726	0.155772527731071	0.0119	0.0242	0.0145	0.0024	0.1666	0.0033	0.0029	0.0685	0.0014	0.1042	0.1504	0.0271	0.0018	0.1222	0.0242	0.002	0.0022	0.0021	0.0011	0.0255	0.026	0.028	0.0789	0.0131	0.0901	0.0018
9	rs978282	83105091	1.13	0.0277720651096363	1	0.069019173236101	0.0501937748221487	0.155006416924415	0.012	0.0242	0.0146	0.0024	0.1665	0.0033	0.0029	0.0689	0.0014	0.1042	0.1503	0.027	0.0019	0.1218	0.0242	0.002	0.0022	0.0022	0.0011	0.0254	0.026	0.0281	0.0792	0.0131	0.0899	0.0018
9	rs10512106	83106390	1.13	0.0277720651096363	1	0.069019173236101	0.0496038325697416	0.159526511096453	0.0119	0.0242	0.0146	0.0024	0.1665	0.0033	0.0029	0.0689	0.0014	0.1042	0.1503	0.027	0.0018	0.1217	0.0242	0.002	0.0022	0.0022	0.0011	0.0254	0.026	0.0282	0.0793	0.0132	0.0899	0.0018
9	rs2378481	83109040	1.13	0.0277720651096363	1	0.069019173236101	0.054126500846634	0.174355430990166	0.0119	0.0242	0.0146	0.0024	0.1665	0.0033	0.0029	0.069	0.0014	0.1043	0.1502	0.0269	0.0018	0.1217	0.0243	0.002	0.0022	0.0022	0.0011	0.0254	0.0259	0.0282	0.0793	0.0131	0.0899	0.0019
9	rs75856470	83110346	1.13	0.0277720651096363	1	0.069019173236101	0.054126500846634	0.17196779159252	0.0119	0.0242	0.0146	0.0024	0.1665	0.0033	0.0029	0.069	0.0014	0.1043	0.1502	0.0269	0.0018	0.1217	0.0243	0.002	0.0022	0.0022	0.0011	0.0254	0.0259	0.0282	0.0793	0.0131	0.0899	0.0019
9	rs116861534	83120961	1.13	0.0277720651096363	1	0.069019173236101	0.0645042518024717	0.187995967475814	0.0119	0.0241	0.0146	0.0024	0.1665	0.0033	0.0029	0.0694	0.0014	0.1044	0.1502	0.0268	0.0018	0.1212	0.0244	0.0019	0.0022	0.0023	0.0011	0.0254	0.0259	0.0286	0.0794	0.0131	0.0896	0.0019
9	rs9792623	83122882	1.13	0.0277720651096363	1	0.069019173236101	0.105465086008168	0.196347354698045	0.0118	0.0239	0.0147	0.0023	0.1663	0.0033	0.0028	0.0704	0.0013	0.1047	0.1501	0.0263	0.0016	0.12	0.0246	0.0018	0.002	0.0027	0.0012	0.0255	0.026	0.0296	0.0794	0.0131	0.0891	0.002
9	rs10114073	83132301	1.13	0.0277720651096363	1	0.069019173236101	0.108473420850691	0.203767785973492	0.0118	0.0238	0.0147	0.0023	0.1663	0.0033	0.0029	0.0704	0.0013	0.1048	0.1501	0.0262	0.0016	0.1199	0.0246	0.0017	0.002	0.0027	0.0012	0.0254	0.0261	0.0297	0.0795	0.0131	0.0891	0.002
9	rs4142647	83153557	1.13	0.0277720651096363	1	0.069019173236101	0.106399555304488	0.218558000785268	0.0118	0.0238	0.0147	0.0023	0.1665	0.0033	0.0028	0.0705	0.0013	0.1048	0.1501	0.0262	0.0016	0.1199	0.0246	0.0017	0.002	0.0027	0.0012	0.0255	0.0261	0.0296	0.0795	0.0131	0.0891	0.0019
9	rs4394477	83162551	1.13	0.0277720651096363	1	0.069019173236101	0.0878660355746984	0.209260572369943	0.0118	0.0236	0.0148	0.0022	0.1666	0.0032	0.0028	0.0706	0.0013	0.1048	0.1502	0.0262	0.0016	0.12	0.0243	0.0017	0.002	0.0027	0.0011	0.0255	0.0261	0.0297	0.0796	0.0131	0.0891	0.0018
9	rs62572770	83162962	1.13	0.0277720651096363	0.99	0.0817332193164052	0.0865664477445525	0.215765508792263	0.0118	0.0236	0.0148	0.0022	0.1666	0.0032	0.0028	0.0707	0.0013	0.1048	0.1502	0.0262	0.0016	0.12	0.0243	0.0017	0.002	0.0027	0.0011	0.0255	0.0262	0.0297	0.0796	0.0131	0.0891	0.0018
9	rs3904093	83163547	1.13	0.0277720651096363	0.99	0.0817332193164052	0.0827641895691975	0.218558000785268	0.0118	0.0236	0.0148	0.0022	0.1666	0.0032	0.0028	0.0707	0.0012	0.1048	0.1502	0.0267	0.0015	0.1192	0.0243	0.0017	0.0019	0.0027	0.0011	0.0255	0.0262	0.0297	0.0796	0.0136	0.0891	0.0017
9	rs767563	83164953	1.13	0.0277720651096363	0.99	0.0817332193164052	0.0807912482178296	0.213625497193365	0.0118	0.0236	0.0148	0.0022	0.1665	0.0032	0.0028	0.0706	0.0013	0.1049	0.1503	0.0267	0.0015	0.1191	0.0243	0.0016	0.0019	0.0027	0.0011	0.0255	0.0262	0.0297	0.0795	0.0137	0.0891	0.0017
9	rs2296935	83171575	1.13	0.0277720651096363	0.99	0.0817332193164052	0.0808812900416925	0.235446497019271	0.0118	0.0234	0.0148	0.0021	0.1663	0.0032	0.0028	0.0708	0.0013	0.105	0.1513	0.0268	0.0016	0.1188	0.0243	0.0016	0.0019	0.0028	0.0011	0.0257	0.0262	0.0299	0.0792	0.0137	0.0887	0.0017
9	rs10780431	83182626	1.13	0.0277720651096363	0.99	0.0817332193164052	0.0931139928049207	0.247899378095038	0.0119	0.0231	0.0149	0.002	0.1661	0.0031	0.0027	0.0713	0.0013	0.1053	0.1535	0.0269	0.0016	0.118	0.0244	0.0015	0.0019	0.0029	0.0011	0.0259	0.0262	0.0301	0.0781	0.0137	0.0876	0.0016
9	rs10120800	83196050	1.13	0.0277720651096363	0.99	0.0817332193164052	0.0942264479457462	0.240758311008166	0.0119	0.0229	0.0149	0.0019	0.1661	0.0031	0.0026	0.0713	0.0013	0.1054	0.1538	0.0269	0.0017	0.1178	0.0243	0.0015	0.0019	0.003	0.0011	0.0259	0.0263	0.0301	0.0782	0.0136	0.0876	0.0016
9	rs78443720	83202379	1.13	0.0277720651096363	0.99	0.0817332193164052	0.0930647435809707	0.232585218397759	0.0119	0.0229	0.0148	0.0019	0.1662	0.0031	0.0026	0.0711	0.0013	0.1055	0.1541	0.027	0.0017	0.1177	0.0244	0.0015	0.0019	0.003	0.0011	0.0259	0.0262	0.0301	0.0781	0.0135	0.0874	0.0016
9	rs973068	83203376	1.13	0.0277720651096363	0.99	0.0817332193164052	0.0938052082823134	0.240647261244145	0.0119	0.0229	0.0148	0.0019	0.1662	0.0031	0.0026	0.0711	0.0013	0.1055	0.1541	0.027	0.0017	0.1177	0.0244	0.0015	0.0019	0.003	0.0011	0.0259	0.0262	0.0301	0.0781	0.0135	0.0874	0.0016
9	rs10867588	83206233	1.13	0.0277720651096363	0.99	0.0817332193164052	0.0926958981741935	0.23467504402318	0.0119	0.0229	0.0148	0.0019	0.1663	0.0031	0.0026	0.0711	0.0013	0.1056	0.1543	0.027	0.0017	0.1177	0.0244	0.0015	0.0019	0.003	0.0011	0.0259	0.0262	0.03	0.0781	0.0135	0.0874	0.0016
9	rs4387055	83213617	1.13	0.0277720651096363	0.99	0.0817332193164052	0.0904054826625142	0.233354452593008	0.0119	0.0229	0.0148	0.0019	0.1664	0.0031	0.0026	0.0711	0.0013	0.1056	0.1545	0.027	0.0017	0.1177	0.0244	0.0015	0.0018	0.003	0.0011	0.0258	0.0262	0.03	0.078	0.0134	0.0874	0.0016
9	rs79736108	83219553	1.13	0.0277720651096363	0.99	0.0817332193164052	0.104482780888598	0.220174408763185	0.012	0.0228	0.0146	0.0019	0.1665	0.003	0.0025	0.0711	0.0013	0.1056	0.1551	0.027	0.0018	0.1175	0.0247	0.0015	0.0018	0.003	0.0011	0.0259	0.0262	0.03	0.0778	0.0134	0.0871	0.0016
9	rs10867591	83221319	1.13	0.0277720651096363	0.99	0.0817332193164052	0.120397262839322	0.233244511818629	0.012	0.0227	0.0146	0.0018	0.1665	0.003	0.0025	0.071	0.0013	0.1056	0.1556	0.027	0.0018	0.1174	0.025	0.0014	0.0017	0.003	0.0011	0.0259	0.0263	0.03	0.0777	0.0133	0.0868	0.0016
9	rs12004417	83223431	1.13	0.0277720651096363	0.99	0.0817332193164052	0.12103384878436	0.232365587841806	0.012	0.0227	0.0145	0.0018	0.1665	0.003	0.0024	0.071	0.0013	0.1056	0.1556	0.027	0.0018	0.1174	0.025	0.0014	0.0017	0.003	0.0011	0.0259	0.0263	0.03	0.0777	0.0133	0.0868	0.0016
9	rs72749415	83234155	1.13	0.0277720651096363	0.99	0.0817332193164052	0.134413419308146	0.239315944137995	0.0121	0.0227	0.0145	0.0018	0.1664	0.003	0.0024	0.071	0.0014	0.1055	0.1558	0.0271	0.0018	0.1173	0.0252	0.0014	0.0017	0.003	0.0011	0.0259	0.0263	0.03	0.0776	0.0133	0.0866	0.0016
9	rs4877187	83235779	1.13	0.0277720651096363	0.99	0.0817332193164052	0.136429915358747	0.230830052828632	0.0121	0.0227	0.0145	0.0018	0.1667	0.003	0.0024	0.0709	0.0014	0.1055	0.1559	0.027	0.0018	0.1174	0.0252	0.0014	0.0017	0.003	0.0011	0.0258	0.0263	0.03	0.0775	0.0133	0.0865	0.0016
9	rs75660134	83236779	1.13	0.0277720651096363	0.99	0.0817332193164052	0.135683260340486	0.226461027254061	0.0121	0.0227	0.0145	0.0018	0.1667	0.003	0.0024	0.0709	0.0014	0.1055	0.156	0.027	0.0018	0.1174	0.0252	0.0014	0.0017	0.003	0.0011	0.0258	0.0263	0.03	0.0775	0.0133	0.0865	0.0016
9	rs117377073	83246808	1.13	0.0277720651096363	0.98	0.0961760782036991	0.13677295523034	0.237876357464678	0.0121	0.0227	0.0145	0.0018	0.1669	0.003	0.0024	0.0709	0.0014	0.1055	0.1563	0.027	0.0018	0.1174	0.0251	0.0014	0.0017	0.003	0.0011	0.0257	0.0263	0.03	0.0775	0.0133	0.0864	0.0016
9	rs78910228	83249302	1.13	0.0277720651096363	0.98	0.0961760782036991	0.137272846004269	0.237102350661469	0.0121	0.0227	0.0145	0.0018	0.1669	0.003	0.0024	0.0709	0.0014	0.1055	0.1563	0.027	0.0018	0.1174	0.0251	0.0014	0.0017	0.003	0.0011	0.0257	0.0263	0.03	0.0775	0.0133	0.0864	0.0016
9	rs118124360	83251989	1.13	0.0277720651096363	0.98	0.0961760782036991	0.137585833760908	0.238540435944697	0.0121	0.0227	0.0145	0.0018	0.1669	0.003	0.0024	0.0709	0.0014	0.1055	0.1563	0.027	0.0018	0.1174	0.0251	0.0014	0.0017	0.003	0.0011	0.0257	0.0263	0.03	0.0775	0.0133	0.0864	0.0016
9	rs12684103	83257787	1.13	0.0277720651096363	0.97	0.112481740502774	0.148023852070301	0.241091558614093	0.0122	0.0227	0.0144	0.0017	0.1671	0.0029	0.0024	0.0708	0.0015	0.1055	0.157	0.027	0.0017	0.1173	0.0249	0.0014	0.0017	0.0031	0.0011	0.0257	0.0263	0.0301	0.0774	0.0133	0.0861	0.0016
9	rs74921921	83263438	1.14	0.0228924042877042	0.97	0.112481740502774	0.148187494233233	0.230501438186522	0.0122	0.0227	0.0144	0.0016	0.1673	0.0029	0.0024	0.0707	0.0015	0.1055	0.1573	0.027	0.0018	0.1171	0.0248	0.0013	0.0017	0.0031	0.0011	0.0255	0.0263	0.0301	0.0774	0.0133	0.0861	0.0016
9	rs2031869	83280349	1.14	0.0228924042877042	0.97	0.112481740502774	0.150522804257598	0.227877988354609	0.0122	0.0227	0.0144	0.0016	0.1676	0.0028	0.0024	0.0707	0.0015	0.1055	0.1575	0.027	0.0018	0.117	0.0247	0.0013	0.0017	0.0032	0.0012	0.0254	0.0263	0.0301	0.0774	0.0132	0.0861	0.0016
9	rs17083711	83288846	1.14	0.0228924042877042	0.97	0.112481740502774	0.147370357131715	0.203872956522055	0.0121	0.0226	0.0143	0.0016	0.1681	0.0028	0.0023	0.0709	0.0015	0.1055	0.1582	0.0268	0.0018	0.1167	0.0244	0.0013	0.0018	0.0032	0.0012	0.0252	0.0262	0.0301	0.0774	0.0131	0.0858	0.0016
9	rs6559572	83290065	1.14	0.0228924042877042	0.97	0.112481740502774	0.148252981165199	0.209260572369943	0.0121	0.0226	0.0143	0.0016	0.1681	0.0028	0.0023	0.0709	0.0015	0.1054	0.1583	0.0269	0.0018	0.1167	0.0244	0.0013	0.0018	0.0032	0.0012	0.0252	0.0262	0.0301	0.0774	0.0131	0.0858	0.0016
9	rs117538584	83291386	1.14	0.0228924042877042	0.97	0.112481740502774	0.146686036080367	0.209685103519305	0.0121	0.0226	0.0143	0.0016	0.1682	0.0028	0.0023	0.0709	0.0015	0.1054	0.1584	0.0269	0.0018	0.1166	0.0244	0.0013	0.0018	0.0032	0.0012	0.0252	0.0262	0.0301	0.0773	0.0131	0.0858	0.0016
9	rs1412282	83294109	1.14	0.0228924042877042	0.97	0.112481740502774	0.144999674374644	0.199575892062304	0.0121	0.0225	0.0143	0.0016	0.1684	0.0028	0.0023	0.071	0.0015	0.1054	0.1585	0.0269	0.0018	0.1165	0.0243	0.0013	0.0018	0.0031	0.0012	0.0252	0.0262	0.0301	0.0773	0.0131	0.0858	0.0016
9	rs116988525	83303742	1.14	0.0228924042877042	0.97	0.112481740502774	0.14441863727434	0.188200686942018	0.0121	0.0225	0.0143	0.0016	0.1684	0.0028	0.0023	0.071	0.0015	0.1054	0.1586	0.0269	0.0018	0.1165	0.0243	0.0013	0.0018	0.0032	0.0012	0.0252	0.0262	0.0301	0.0773	0.0131	0.0857	0.0016
9	rs11790954	83306719	1.14	0.0228924042877042	0.97	0.112481740502774	0.143068288684605	0.182902789551251	0.0121	0.0225	0.0143	0.0016	0.1685	0.0028	0.0022	0.071	0.0015	0.1055	0.1587	0.0269	0.0018	0.1164	0.0242	0.0013	0.0018	0.0032	0.0012	0.0252	0.0262	0.0301	0.0773	0.0131	0.0857	0.0016
9	rs1929910	83311763	1.14	0.0228924042877042	0.97	0.112481740502774	0.143999863781458	0.18118205421371	0.0121	0.0225	0.0143	0.0016	0.1685	0.0028	0.0022	0.071	0.0015	0.1055	0.1588	0.0269	0.0018	0.1164	0.0242	0.0013	0.0018	0.0032	0.0012	0.0252	0.0262	0.0301	0.0773	0.0131	0.0857	0.0016
9	rs1360516	83317675	1.14	0.0228924042877042	0.97	0.112481740502774	0.145128982511053	0.18108100866617	0.0121	0.0225	0.0143	0.0016	0.1685	0.0028	0.0022	0.071	0.0015	0.1055	0.1589	0.0268	0.0018	0.1164	0.0241	0.0013	0.0018	0.0032	0.0012	0.0252	0.0262	0.0301	0.0773	0.0131	0.0856	0.0016
9	rs75983426	83318683	1.14	0.0228924042877042	0.96	0.130782650589638	0.144354163398015	0.175353651080667	0.0121	0.0225	0.0143	0.0016	0.1685	0.0028	0.0022	0.071	0.0015	0.1055	0.1589	0.0268	0.0018	0.1164	0.0241	0.0013	0.0018	0.0032	0.0012	0.0252	0.0262	0.0301	0.0773	0.013	0.0856	0.0016
9	rs186745620	83324173	1.14	0.0228924042877042	0.96	0.130782650589638	0.141534294240855	0.178762325085799	0.0121	0.0225	0.0143	0.0016	0.1686	0.0029	0.0022	0.0711	0.0015	0.1055	0.159	0.0268	0.0018	0.1164	0.0241	0.0013	0.0018	0.0032	0.0012	0.0252	0.0262	0.0301	0.0772	0.013	0.0855	0.0016
9	rs79277114	83328823	1.14	0.0228924042877042	0.96	0.130782650589638	0.136087392827292	0.18300418311591	0.0121	0.0225	0.0142	0.0016	0.1686	0.0029	0.0022	0.0711	0.0015	0.1055	0.159	0.0267	0.0019	0.1164	0.024	0.0013	0.0018	0.0032	0.0012	0.0252	0.0262	0.03	0.0772	0.013	0.0855	0.0016
9	rs118073347	83329826	1.14	0.0228924042877042	0.95	0.15120882267165	0.133919819563139	0.183816025136893	0.0121	0.0225	0.0142	0.0016	0.1686	0.0029	0.0022	0.0711	0.0016	0.1055	0.159	0.0267	0.0019	0.1163	0.024	0.0013	0.0018	0.0032	0.0013	0.0252	0.0262	0.03	0.0772	0.013	0.0855	0.0016
9	rs17083958	83329878	1.14	0.0228924042877042	0.95	0.15120882267165	0.134475196154537	0.184019178065033	0.0121	0.0225	0.0142	0.0016	0.1686	0.0028	0.0022	0.0711	0.0016	0.1055	0.159	0.0268	0.0019	0.1164	0.024	0.0013	0.0018	0.0032	0.0013	0.0252	0.0262	0.03	0.0772	0.013	0.0855	0.0016
9	rs17083964	83330832	1.14	0.0228924042877042	0.95	0.15120882267165	0.133889005879098	0.182902789551251	0.0121	0.0225	0.0142	0.0016	0.1686	0.0028	0.0022	0.0711	0.0016	0.1055	0.159	0.0268	0.0019	0.1164	0.024	0.0013	0.0018	0.0032	0.0013	0.0252	0.0262	0.03	0.0772	0.013	0.0856	0.0016
9	rs56201099	83335013	1.14	0.0228924042877042	0.95	0.15120882267165	0.131163682041697	0.187280047839955	0.0122	0.0225	0.0142	0.0016	0.1686	0.0028	0.0022	0.0711	0.0016	0.1055	0.159	0.0267	0.002	0.1163	0.0239	0.0013	0.0018	0.0033	0.0013	0.0251	0.0262	0.03	0.0771	0.013	0.0855	0.0017
9	rs72731926	83341394	1.14	0.0228924042877042	0.95	0.15120882267165	0.132568056162393	0.187075670563443	0.0122	0.0225	0.0142	0.0016	0.1686	0.0028	0.0022	0.0712	0.0016	0.1055	0.159	0.0267	0.002	0.1163	0.0239	0.0013	0.0018	0.0033	0.0013	0.0251	0.0262	0.03	0.0771	0.013	0.0855	0.0017
9	rs9695186	83343614	1.14	0.0228924042877042	0.95	0.15120882267165	0.133150758362611	0.18840548232245	0.0122	0.0225	0.0142	0.0016	0.1686	0.0028	0.0022	0.0712	0.0016	0.1055	0.159	0.0267	0.002	0.1163	0.0239	0.0013	0.0018	0.0033	0.0013	0.0251	0.0262	0.03	0.0771	0.013	0.0855	0.0017
9	rs4486280	83344347	1.14	0.0228924042877042	0.96	0.130782650589638	0.133458062641467	0.188507908465987	0.0122	0.0225	0.0142	0.0016	0.1686	0.0028	0.0022	0.0712	0.0016	0.1055	0.159	0.0267	0.002	0.1163	0.0239	0.0013	0.0018	0.0033	0.0013	0.0251	0.0262	0.03	0.0772	0.013	0.0855	0.0017
9	rs62577162	83356177	1.14	0.0228924042877042	0.96	0.130782650589638	0.129798568315456	0.172861814678099	0.0122	0.0225	0.0142	0.0016	0.1686	0.0029	0.0022	0.0712	0.0016	0.1055	0.159	0.0267	0.002	0.1163	0.0239	0.0013	0.0019	0.0033	0.0013	0.0251	0.0262	0.03	0.0771	0.0129	0.0855	0.0017
9	rs62577190	83368287	1.14	0.0228924042877042	0.96	0.130782650589638	0.129768330475344	0.17196779159252	0.0122	0.0225	0.0142	0.0016	0.1686	0.0029	0.0022	0.0712	0.0016	0.1055	0.159	0.0267	0.002	0.1163	0.0239	0.0013	0.0019	0.0033	0.0013	0.0251	0.0262	0.03	0.0771	0.0129	0.0855	0.0017
9	rs10491934	83369895	1.14	0.0228924042877042	0.96	0.130782650589638	0.131803689644875	0.171075384045467	0.0122	0.0224	0.0142	0.0016	0.1687	0.0028	0.0022	0.0713	0.0016	0.1054	0.159	0.0267	0.002	0.1161	0.0238	0.0015	0.0019	0.0035	0.0014	0.0251	0.0263	0.0299	0.077	0.0129	0.0854	0.0017
9	rs118093121	83373344	1.14	0.0228924042877042	0.96	0.130782650589638	0.126319377746988	0.162435690875087	0.0122	0.0224	0.0142	0.0015	0.1686	0.0028	0.0022	0.0713	0.0016	0.1054	0.159	0.0267	0.002	0.116	0.0238	0.0015	0.0019	0.0034	0.0014	0.0251	0.0263	0.0299	0.077	0.013	0.0854	0.0017
9	rs78935433	83374357	1.14	0.0228924042877042	0.96	0.130782650589638	0.127572471124134	0.164874148879263	0.0122	0.0223	0.0142	0.0015	0.1686	0.0028	0.0022	0.0713	0.0016	0.1054	0.159	0.0267	0.002	0.116	0.0238	0.0015	0.0019	0.0034	0.0014	0.0251	0.0263	0.0299	0.077	0.013	0.0854	0.0017
9	rs77627840	83376367	1.14	0.0228924042877042	0.96	0.130782650589638	0.126944986573997	0.164287752496347	0.0122	0.0223	0.0142	0.0015	0.1686	0.0028	0.0022	0.0713	0.0016	0.1054	0.159	0.0267	0.002	0.116	0.0238	0.0015	0.0019	0.0034	0.0014	0.0251	0.0263	0.0299	0.0771	0.013	0.0854	0.0017
9	rs111511414	83377498	1.14	0.0228924042877042	0.96	0.130782650589638	0.126766049826877	0.1634095378146	0.0122	0.0223	0.0142	0.0015	0.1686	0.0028	0.0022	0.0713	0.0016	0.1054	0.159	0.0267	0.002	0.116	0.0238	0.0015	0.0019	0.0034	0.0014	0.0251	0.0263	0.0299	0.0771	0.013	0.0854	0.0017
9	rs71498416	83383466	1.14	0.0228924042877042	0.96	0.130782650589638	0.125962728864156	0.162630296000759	0.0122	0.0223	0.0142	0.0015	0.1686	0.0028	0.0022	0.0712	0.0016	0.1054	0.1591	0.0267	0.002	0.116	0.0237	0.0015	0.0019	0.0034	0.0014	0.0251	0.0264	0.0299	0.0771	0.013	0.0854	0.0017
9	rs7032341	83384450	1.14	0.0228924042877042	0.97	0.112481740502774	0.126051833695191	0.160784872734272	0.0122	0.0223	0.0142	0.0015	0.1686	0.0028	0.0022	0.0712	0.0016	0.1054	0.1591	0.0267	0.002	0.116	0.0237	0.0015	0.0019	0.0034	0.0014	0.0251	0.0264	0.0299	0.0771	0.013	0.0854	0.0017
9	rs74619144	83392308	1.14	0.0228924042877042	0.97	0.112481740502774	0.125458524038934	0.145544887728679	0.0122	0.0223	0.0142	0.0015	0.1685	0.0028	0.0022	0.0713	0.0016	0.1054	0.1591	0.0267	0.002	0.116	0.0236	0.0015	0.0019	0.0034	0.0014	0.0251	0.0264	0.0298	0.0772	0.013	0.0854	0.0017
9	rs75268752	83402594	1.14	0.0228924042877042	0.96	0.130782650589638	0.125280862616192	0.145451359012287	0.0122	0.0223	0.0142	0.0015	0.1685	0.0028	0.0022	0.0713	0.0016	0.1054	0.1592	0.0267	0.002	0.116	0.0236	0.0015	0.0019	0.0034	0.0014	0.0251	0.0264	0.0298	0.0772	0.013	0.0854	0.0017
9	rs17299918	83404401	1.14	0.0228924042877042	0.95	0.15120882267165	0.124837378204238	0.145451359012287	0.0122	0.0223	0.0142	0.0015	0.1685	0.0028	0.0022	0.0713	0.0016	0.1054	0.1591	0.0267	0.002	0.116	0.0236	0.0015	0.0019	0.0034	0.0014	0.0251	0.0264	0.0298	0.0772	0.013	0.0854	0.0018
9	rs17084185	83412267	1.14	0.0228924042877042	0.95	0.15120882267165	0.121672485041785	0.149303791932718	0.0122	0.0223	0.0142	0.0015	0.1685	0.0028	0.0022	0.0713	0.0016	0.1054	0.1592	0.0267	0.002	0.1161	0.0236	0.0015	0.0019	0.0034	0.0014	0.0251	0.0264	0.0298	0.0772	0.0129	0.0855	0.0017
9	rs74514891	83418350	1.14	0.0228924042877042	0.95	0.15120882267165	0.115519046393991	0.147984245880633	0.0123	0.0222	0.0142	0.0015	0.1683	0.0028	0.0022	0.0712	0.0016	0.1056	0.1594	0.0266	0.0019	0.1158	0.0234	0.0016	0.0019	0.0034	0.0014	0.0252	0.0266	0.0298	0.0772	0.0128	0.0857	0.0018
9	rs62578260	83419885	1.14	0.0228924042877042	0.95	0.15120882267165	0.115659931591027	0.149870600827366	0.0123	0.0222	0.0142	0.0015	0.1683	0.0028	0.0022	0.0712	0.0016	0.1055	0.1594	0.0266	0.0019	0.1158	0.0234	0.0016	0.0019	0.0034	0.0014	0.0252	0.0266	0.0298	0.0772	0.0128	0.0857	0.0018
9	rs12552397	83424663	1.14	0.0228924042877042	0.94	0.173887076546345	0.114283801743956	0.150816995741665	0.0123	0.0222	0.0142	0.0015	0.1683	0.0028	0.0022	0.0712	0.0016	0.1056	0.1593	0.0266	0.0019	0.1158	0.0234	0.0016	0.0019	0.0034	0.0014	0.0252	0.0266	0.0298	0.0772	0.0128	0.0858	0.0018
9	rs72731978	83442267	1.14	0.0228924042877042	0.94	0.173887076546345	0.114591847899918	0.142655642474505	0.0123	0.0222	0.0143	0.0015	0.1683	0.0028	0.0022	0.0712	0.0016	0.1055	0.1594	0.0267	0.0019	0.1157	0.0233	0.0016	0.0019	0.0034	0.0014	0.0252	0.0266	0.0298	0.0771	0.0128	0.0858	0.0018
9	rs728242	83447633	1.14	0.0228924042877042	0.94	0.173887076546345	0.114535801584609	0.140802799448455	0.0123	0.0222	0.0143	0.0015	0.1682	0.0028	0.0022	0.0713	0.0016	0.1055	0.1593	0.0267	0.0019	0.1157	0.0233	0.0016	0.0019	0.0034	0.0014	0.0252	0.0266	0.0299	0.0771	0.0128	0.0858	0.0018
9	rs17080435	83451849	1.14	0.0228924042877042	0.94	0.173887076546345	0.123571351922198	0.136940671652922	0.0122	0.0222	0.0143	0.0015	0.1681	0.0028	0.0022	0.0713	0.0016	0.1056	0.1593	0.0267	0.0019	0.1157	0.0233	0.0016	0.0019	0.0034	0.0014	0.0252	0.0266	0.0299	0.0771	0.0128	0.0858	0.0018
9	rs62578311	83459788	1.14	0.0228924042877042	0.94	0.173887076546345	0.134197334889055	0.259416168511762	0.0118	0.0205	0.0154	0.0015	0.1603	0.0028	0.0024	0.0744	0.002	0.1055	0.1617	0.0267	0.0024	0.1119	0.0205	0.002	0.0024	0.0035	0.0013	0.0286	0.026	0.0327	0.0777	0.0116	0.0888	0.0019
9	rs11138870	83460397	1.14	0.0228924042877042	0.94	0.173887076546345	0.13183421311246	0.264434661671092	0.0118	0.0205	0.0154	0.0015	0.1603	0.0028	0.0024	0.0744	0.002	0.1055	0.1617	0.0267	0.0024	0.112	0.0205	0.002	0.0024	0.0035	0.0013	0.0286	0.026	0.0327	0.0777	0.0116	0.0887	0.0019
9	rs72731989	83461010	1.14	0.0228924042877042	0.94	0.173887076546345	0.135465949729516	0.268907857295775	0.0118	0.0205	0.0154	0.0015	0.1603	0.0028	0.0024	0.0744	0.002	0.1055	0.1617	0.0267	0.0024	0.112	0.0205	0.002	0.0024	0.0035	0.0013	0.0286	0.026	0.0327	0.0777	0.0116	0.0887	0.0019
9	rs79335077	83461125	1.14	0.0228924042877042	0.94	0.173887076546345	0.135683260340486	0.268218156124282	0.0118	0.0205	0.0154	0.0015	0.1603	0.0028	0.0024	0.0744	0.002	0.1055	0.1617	0.0267	0.0024	0.1119	0.0205	0.002	0.0024	0.0035	0.0013	0.0286	0.026	0.0327	0.0777	0.0116	0.0887	0.0019
9	rs1324159	83482092	1.14	0.0228924042877042	0.94	0.173887076546345	0.133950637517436	0.24655537161981	0.0117	0.0204	0.0155	0.0014	0.1599	0.0024	0.0024	0.0744	0.002	0.1055	0.1618	0.0267	0.0026	0.1127	0.0204	0.002	0.0024	0.0035	0.0013	0.0284	0.0255	0.0329	0.0777	0.0117	0.0889	0.0019
9	rs17084279	83486370	1.14	0.0228924042877042	0.94	0.173887076546345	0.13061660077661	0.248572250592162	0.0117	0.0204	0.0155	0.0013	0.1599	0.0024	0.0025	0.0744	0.002	0.1055	0.1618	0.0267	0.0026	0.1128	0.0204	0.002	0.0024	0.0035	0.0013	0.0284	0.0255	0.0329	0.0777	0.0117	0.0889	0.0019
9	rs11138885	83488864	1.14	0.0228924042877042	0.94	0.173887076546345	0.129647421720147	0.249919729101347	0.0117	0.0204	0.0155	0.0013	0.16	0.0024	0.0025	0.0744	0.002	0.1055	0.1617	0.0268	0.0026	0.1128	0.0204	0.002	0.0024	0.0035	0.0012	0.0284	0.0255	0.0329	0.0777	0.0117	0.0889	0.0019
9	rs56388387	83493357	1.14	0.0228924042877042	0.94	0.173887076546345	0.130373896890481	0.250481859145932	0.0117	0.0204	0.0155	0.0013	0.1599	0.0024	0.0024	0.0743	0.002	0.1055	0.1617	0.0268	0.0026	0.1129	0.0204	0.002	0.0024	0.0035	0.0012	0.0284	0.0254	0.033	0.0777	0.0117	0.089	0.0019
9	rs117377339	83501795	1.14	0.0228924042877042	0.94	0.173887076546345	0.126885323979106	0.248684452246424	0.0117	0.0204	0.0155	0.0013	0.16	0.0024	0.0024	0.0743	0.002	0.1055	0.1616	0.0267	0.0026	0.1129	0.0203	0.002	0.0024	0.0035	0.0012	0.0285	0.0254	0.0331	0.0778	0.0118	0.0892	0.0019
9	rs76288384	83502652	1.14	0.0228924042877042	0.94	0.173887076546345	0.126825678396945	0.249694989085601	0.0117	0.0204	0.0155	0.0013	0.1599	0.0024	0.0024	0.0743	0.002	0.1056	0.1615	0.0266	0.0026	0.113	0.0203	0.002	0.0024	0.0035	0.0012	0.0285	0.0254	0.0331	0.0778	0.0118	0.0892	0.0019
9	rs10780467	83503893	1.14	0.0228924042877042	0.94	0.173887076546345	0.124247552244322	0.253863009859626	0.0117	0.0204	0.0154	0.0013	0.1599	0.0024	0.0024	0.0743	0.002	0.1056	0.1615	0.0266	0.0026	0.113	0.0203	0.002	0.0024	0.0035	0.0012	0.0285	0.0254	0.0331	0.0778	0.0118	0.0893	0.0019
9	rs763322	83509366	1.13	0.0277720651096363	0.94	0.173887076546345	0.125458524038934	0.274329450530851	0.0117	0.0203	0.0151	0.0013	0.159	0.0021	0.0022	0.074	0.0019	0.106	0.1607	0.0267	0.0025	0.1137	0.0206	0.0019	0.0023	0.0036	0.0012	0.0291	0.0249	0.0337	0.0781	0.0116	0.0905	0.0018
9	rs117561879	83511565	1.13	0.0277720651096363	0.94	0.173887076546345	0.123776914314458	0.270980253387038	0.0117	0.0203	0.0151	0.0013	0.159	0.0021	0.0022	0.0739	0.0019	0.1061	0.1607	0.0267	0.0025	0.1138	0.0206	0.0019	0.0023	0.0036	0.0012	0.0291	0.0248	0.0337	0.0781	0.0116	0.0906	0.0018
9	rs66501154	83518373	1.13	0.0277720651096363	0.94	0.173887076546345	0.125517778506578	0.269137879817265	0.0117	0.0203	0.0151	0.0013	0.1589	0.0021	0.0022	0.0739	0.0019	0.1061	0.1607	0.0267	0.0025	0.1138	0.0206	0.0019	0.0023	0.0036	0.0012	0.0291	0.0248	0.0338	0.0781	0.0115	0.0906	0.0018
9	rs117480549	83527822	1.13	0.0277720651096363	0.94	0.173887076546345	0.127961854250459	0.269483027978752	0.0117	0.0203	0.0151	0.0013	0.1588	0.0021	0.0022	0.0739	0.0019	0.1061	0.1607	0.0266	0.0025	0.1138	0.0206	0.0019	0.0023	0.0036	0.0012	0.0291	0.0247	0.0338	0.0781	0.0115	0.0907	0.0018
9	rs10780470	83536207	1.13	0.0277720651096363	0.94	0.173887076546345	0.130040624426891	0.270634511739007	0.0117	0.0203	0.0151	0.0013	0.1588	0.0021	0.0022	0.0739	0.0019	0.1061	0.1607	0.0266	0.0025	0.1139	0.0207	0.0019	0.0023	0.0036	0.0012	0.0291	0.0247	0.0339	0.0781	0.0115	0.0907	0.0018
9	rs78504494	83543110	1.13	0.0277720651096363	0.93	0.198940398764014	0.139251812168798	0.269713202955679	0.0117	0.0203	0.0151	0.0013	0.1588	0.0021	0.0021	0.0738	0.0019	0.106	0.1607	0.0266	0.0025	0.114	0.0207	0.0019	0.0022	0.0036	0.0011	0.0291	0.0246	0.0341	0.078	0.0115	0.0908	0.0017
9	rs11138914	83543989	1.13	0.0277720651096363	0.91	0.256642068151906	0.140644023857973	0.274560897683556	0.0117	0.0203	0.0151	0.0013	0.1588	0.0021	0.0021	0.0738	0.0019	0.106	0.1607	0.0266	0.0025	0.1141	0.0208	0.0019	0.0022	0.0036	0.0011	0.0292	0.0246	0.0341	0.078	0.0115	0.0908	0.0017
9	Affx-34241664	83571498	1.13	0.0277720651096363	0.88	0.363814363818289	0.144676704375955	0.27780746404759	0.0117	0.0203	0.015	0.0013	0.1587	0.0021	0.0021	0.0738	0.0019	0.1061	0.1605	0.0265	0.0025	0.1141	0.0209	0.0019	0.0022	0.0036	0.0011	0.0292	0.0246	0.0342	0.078	0.0115	0.0909	0.0017
9	rs76498541	83573349	1.13	0.0277720651096363	0.88	0.363814363818289	0.145452553221979	0.27990073074286	0.0117	0.0203	0.015	0.0013	0.1587	0.0021	0.0021	0.0738	0.0019	0.1062	0.1605	0.0265	0.0024	0.1141	0.0209	0.0019	0.0022	0.0036	0.0011	0.0293	0.0246	0.0342	0.078	0.0115	0.0909	0.0017
9	rs7019522	83581679	1.13	0.0277720651096363	0.88	0.363814363818289	0.148777495186731	0.27827221714085	0.0116	0.0203	0.015	0.0013	0.1586	0.0021	0.0021	0.0738	0.0019	0.1063	0.1605	0.0265	0.0024	0.1141	0.0209	0.0019	0.0022	0.0036	0.0011	0.0293	0.0246	0.0343	0.078	0.0116	0.091	0.0017
9	rs2220553	83590995	1.13	0.0277720651096363	0.88	0.363814363818289	0.150820376561441	0.278969794203787	0.0116	0.0203	0.015	0.0013	0.1586	0.002	0.0021	0.0738	0.0019	0.1063	0.1605	0.0265	0.0024	0.1141	0.0209	0.0019	0.0022	0.0036	0.001	0.0293	0.0246	0.0343	0.078	0.0116	0.0911	0.0017
9	rs2026459	83593898	1.13	0.0277720651096363	0.88	0.363814363818289	0.154250728303413	0.283283331766947	0.0116	0.0203	0.015	0.0013	0.1586	0.002	0.0021	0.0738	0.0019	0.1063	0.1605	0.0265	0.0024	0.114	0.0209	0.0019	0.0022	0.0036	0.001	0.0293	0.0246	0.0343	0.0781	0.0116	0.0911	0.0016
9	rs1984064	83603802	1.13	0.0277720651096363	0.88	0.363814363818289	0.159738408206429	0.287734452506649	0.0116	0.0202	0.015	0.0013	0.1587	0.002	0.0021	0.0738	0.0018	0.1062	0.1606	0.0265	0.0024	0.114	0.0209	0.0019	0.0022	0.0036	0.001	0.0293	0.0246	0.0343	0.0781	0.0116	0.0911	0.0016
9	rs2378554	83615318	1.13	0.0277720651096363	0.88	0.363814363818289	0.16495526302486	0.293623239777972	0.0116	0.0202	0.015	0.0013	0.1587	0.002	0.0021	0.0739	0.0018	0.1063	0.1605	0.0264	0.0024	0.114	0.0209	0.0018	0.0022	0.0036	9e-04	0.0294	0.0246	0.0343	0.0779	0.0116	0.0912	0.0016
9	rs447597	83616135	1.13	0.0277720651096363	0.88	0.363814363818289	0.164154298143193	0.292088675716606	0.0116	0.0202	0.015	0.0013	0.1587	0.002	0.0021	0.0738	0.0018	0.1063	0.1605	0.0264	0.0024	0.114	0.0209	0.0018	0.0022	0.0036	9e-04	0.0294	0.0246	0.0343	0.0779	0.0116	0.0912	0.0016
9	rs384693	83618979	1.13	0.0277720651096363	0.88	0.363814363818289	0.165933429166594	0.296462660939529	0.0116	0.0203	0.015	0.0013	0.1588	0.002	0.0021	0.0738	0.0018	0.1063	0.1605	0.0265	0.0024	0.114	0.0209	0.0018	0.0022	0.0035	9e-04	0.0295	0.0246	0.0343	0.078	0.0113	0.0912	0.0016
9	rs379777	83622555	1.13	0.0277720651096363	0.88	0.363814363818289	0.164676407865571	0.298716375635655	0.0116	0.0202	0.015	0.0013	0.1588	0.0019	0.0021	0.0738	0.0018	0.1063	0.1604	0.0265	0.0024	0.114	0.0209	0.0018	0.0022	0.0035	9e-04	0.0295	0.0246	0.0344	0.078	0.0113	0.0913	0.0017
9	rs117286480	83642762	1.13	0.0277720651096363	0.87	0.405435896572436	0.163009070983206	0.3044327667443	0.0117	0.0202	0.015	0.0013	0.1587	0.0019	0.002	0.0739	0.0018	0.1064	0.1602	0.0265	0.0024	0.114	0.0209	0.0018	0.0022	0.0035	9e-04	0.0296	0.0246	0.0344	0.078	0.0114	0.0912	0.0017
9	rs1332864	83651386	1.13	0.0277720651096363	0.87	0.405435896572436	0.161351664944212	0.30634543409516	0.0117	0.0202	0.015	0.0013	0.1587	0.0019	0.002	0.0739	0.0018	0.1064	0.1601	0.0265	0.0024	0.114	0.0209	0.0018	0.0022	0.0035	9e-04	0.0296	0.0246	0.0344	0.078	0.0114	0.0912	0.0017
9	rs72738078	83658169	1.13	0.0277720651096363	0.86	0.450156947394433	0.159909578894216	0.309821246674187	0.0117	0.0202	0.015	0.0013	0.1588	0.0019	0.002	0.0739	0.0018	0.1064	0.1601	0.0265	0.0024	0.114	0.0209	0.0018	0.0022	0.0035	9e-04	0.0297	0.0247	0.0344	0.078	0.0114	0.0912	0.0017
9	rs1041519	83660446	1.13	0.0277720651096363	0.86	0.450156947394433	0.159601549196798	0.308501458121557	0.0117	0.0202	0.015	0.0013	0.1587	0.0019	0.002	0.0739	0.0018	0.1064	0.1602	0.0265	0.0024	0.1141	0.0209	0.0018	0.0022	0.0035	9e-04	0.0297	0.0247	0.0344	0.0779	0.0114	0.0912	0.0016
9	rs74590715	83664707	1.13	0.0277720651096363	0.85	0.498060230126391	0.162213658219861	0.306943876665039	0.0117	0.0203	0.015	0.0013	0.1587	0.0019	0.002	0.0738	0.0018	0.1064	0.1602	0.0265	0.0024	0.1142	0.0209	0.0017	0.0022	0.0035	9e-04	0.0297	0.0247	0.0344	0.0779	0.0114	0.0912	0.0017
9	rs7859844	83677992	1.13	0.0277720651096363	0.85	0.498060230126391	0.162213658219861	0.311623659583544	0.0117	0.0202	0.015	0.0013	0.1587	0.0019	0.0019	0.0738	0.0018	0.1064	0.1602	0.0265	0.0024	0.1143	0.0209	0.0017	0.0021	0.0036	9e-04	0.0297	0.0248	0.0345	0.0779	0.0114	0.0912	0.0017
9	rs1929706	83689422	1.13	0.0277720651096363	0.85	0.498060230126391	0.163147636384065	0.312104827994577	0.0117	0.0202	0.015	0.0013	0.1587	0.0019	0.0019	0.0737	0.0018	0.1064	0.1602	0.0265	0.0024	0.1144	0.0209	0.0017	0.0021	0.0036	9e-04	0.0298	0.0248	0.0344	0.0779	0.0113	0.0913	0.0017
9	rs17268958	83694231	1.13	0.0277720651096363	0.85	0.498060230126391	0.168923572763161	0.334718823273538	0.0117	0.0202	0.0148	0.0013	0.1584	0.0019	0.0019	0.0735	0.0018	0.1065	0.1599	0.0267	0.0024	0.1147	0.0209	0.0017	0.0019	0.0036	8e-04	0.03	0.025	0.0345	0.078	0.0113	0.0915	0.0016
9	rs1175343	83697212	1.13	0.0277720651096363	0.85	0.498060230126391	0.178738046089287	0.328349957995155	0.0117	0.0202	0.0147	0.0013	0.1583	0.0019	0.0019	0.0735	0.0017	0.1065	0.1599	0.0267	0.0024	0.1147	0.0209	0.0017	0.002	0.0036	8e-04	0.0301	0.025	0.0345	0.078	0.0112	0.0916	0.0016
9	rs17354072	83697280	1.13	0.0277720651096363	0.85	0.498060230126391	0.179103657560781	0.328472098675182	0.0117	0.0202	0.0147	0.0013	0.1583	0.0019	0.0019	0.0735	0.0017	0.1065	0.1599	0.0267	0.0024	0.1147	0.0209	0.0017	0.002	0.0036	8e-04	0.0301	0.025	0.0345	0.078	0.0112	0.0916	0.0016
9	rs75108857	83702684	1.13	0.0277720651096363	0.85	0.498060230126391	0.185571735384781	0.328838600465995	0.0117	0.0202	0.0147	0.0013	0.1579	0.0019	0.0019	0.0735	0.0017	0.1064	0.1596	0.0268	0.0024	0.1148	0.0208	0.0017	0.002	0.0037	8e-04	0.0301	0.0251	0.0345	0.078	0.0112	0.092	0.0016
9	rs13283591	83703493	1.13	0.0277720651096363	0.85	0.498060230126391	0.185534399379347	0.33042815514877	0.0117	0.0202	0.0147	0.0013	0.1579	0.0019	0.0019	0.0735	0.0017	0.1064	0.1596	0.0268	0.0024	0.1148	0.0208	0.0017	0.002	0.0037	8e-04	0.0302	0.0251	0.0345	0.078	0.0112	0.092	0.0016
9	rs17354269	83708307	1.13	0.0277720651096363	0.85	0.498060230126391	0.185982716348623	0.327373311571204	0.0117	0.0202	0.0147	0.0013	0.1577	0.0019	0.0019	0.0732	0.0017	0.1063	0.1598	0.0268	0.0024	0.1149	0.0208	0.0017	0.002	0.0037	8e-04	0.0302	0.0251	0.0345	0.0781	0.0112	0.092	0.0016
9	rs756272	83710930	1.13	0.0277720651096363	0.85	0.498060230126391	0.184714099399268	0.34594937803244	0.0117	0.0202	0.0147	0.0013	0.1574	0.0019	0.0019	0.0733	0.0016	0.1062	0.1594	0.0268	0.0024	0.115	0.0208	0.0017	0.002	0.0036	8e-04	0.0303	0.0251	0.0346	0.0784	0.0112	0.0922	0.0016
9	rs11139027	83710943	1.13	0.0277720651096363	0.85	0.498060230126391	0.184788585789287	0.34594937803244	0.0117	0.0202	0.0147	0.0013	0.1574	0.0019	0.0019	0.0733	0.0016	0.1062	0.1594	0.0268	0.0024	0.115	0.0208	0.0017	0.002	0.0036	8e-04	0.0303	0.0251	0.0346	0.0784	0.0112	0.0922	0.0016
9	rs73647618	83713183	1.13	0.0277720651096363	0.85	0.498060230126391	0.168605494235878	0.401444110477265	0.0118	0.0201	0.0147	0.0013	0.1566	0.0019	0.0018	0.0731	0.0015	0.1065	0.1582	0.0269	0.0024	0.1155	0.021	0.0017	0.002	0.0036	7e-04	0.0307	0.0252	0.0351	0.0792	0.0111	0.0921	0.0015
9	rs4446802	83714924	1.12	0.033473375534751	0.85	0.498060230126391	0.184751340435885	0.466929005878703	0.0119	0.0198	0.0147	0.0013	0.1553	0.0019	0.0017	0.0729	0.0013	0.1071	0.1568	0.027	0.0023	0.1159	0.0212	0.0016	0.0022	0.0035	7e-04	0.0313	0.0253	0.0357	0.0806	0.0109	0.0919	0.0014
9	rs1929712	83718162	1.12	0.033473375534751	0.85	0.498060230126391	0.179506328745257	0.471647697668966	0.012	0.0198	0.0148	0.0013	0.1552	0.0019	0.0017	0.0729	0.0013	0.1071	0.1567	0.027	0.0023	0.1159	0.0212	0.0016	0.0022	0.0035	7e-04	0.0313	0.0253	0.0357	0.0807	0.0109	0.092	0.0014
9	rs7025727	83718941	1.12	0.033473375534751	0.85	0.498060230126391	0.177570990069824	0.478410021180755	0.012	0.0198	0.0147	0.0013	0.1552	0.0019	0.0017	0.0729	0.0013	0.1071	0.1568	0.027	0.0023	0.1159	0.0212	0.0016	0.0022	0.0034	7e-04	0.0313	0.0253	0.0357	0.0807	0.0109	0.092	0.0014
9	rs11139033	83722518	1.12	0.033473375534751	0.85	0.498060230126391	0.177607393665787	0.486557565945257	0.012	0.0198	0.0147	0.0013	0.1551	0.0019	0.0016	0.0729	0.0013	0.1071	0.1568	0.027	0.0023	0.1159	0.0212	0.0016	0.0021	0.0034	7e-04	0.0314	0.0253	0.0357	0.0808	0.0109	0.092	0.0014
9	rs12380606	83725889	1.12	0.033473375534751	0.85	0.498060230126391	0.177279916690721	0.49460370636102	0.012	0.0198	0.0147	0.0013	0.1551	0.0019	0.0016	0.0729	0.0013	0.1071	0.1568	0.027	0.0023	0.116	0.0212	0.0016	0.0021	0.0034	7e-04	0.0314	0.0253	0.0358	0.0809	0.0109	0.092	0.0014
9	rs62579830	83732562	1.12	0.033473375534751	0.84	0.549223467132668	0.173233893235638	0.51438202906353	0.012	0.0198	0.0146	0.0013	0.1549	0.0019	0.0016	0.073	0.0012	0.1072	0.1569	0.027	0.0023	0.1161	0.0212	0.0015	0.0019	0.0034	7e-04	0.0315	0.0253	0.0358	0.081	0.0109	0.0919	0.0013
9	rs61171528	83740296	1.12	0.033473375534751	0.84	0.549223467132668	0.174240323729217	0.53546926580406	0.012	0.0199	0.0146	0.0013	0.1549	0.0019	0.0016	0.073	0.0012	0.1072	0.1569	0.027	0.0023	0.1159	0.0212	0.0015	0.0019	0.0033	7e-04	0.0315	0.0252	0.0358	0.0815	0.0109	0.0918	0.0013
9	rs74837086	83749077	1.12	0.033473375534751	0.84	0.549223467132668	0.178336372030789	0.530455801691143	0.0121	0.0199	0.0146	0.0013	0.1546	0.002	0.0016	0.0731	0.0012	0.1073	0.1567	0.0269	0.0023	0.116	0.0213	0.0016	0.0019	0.0033	7e-04	0.0315	0.0252	0.0359	0.0814	0.0108	0.0919	0.0013
9	rs76098178	83755558	1.12	0.033473375534751	0.84	0.549223467132668	0.178482374893644	0.524344261703423	0.0121	0.0199	0.0146	0.0013	0.1542	0.002	0.0017	0.0731	0.0011	0.1077	0.1563	0.0269	0.0023	0.1163	0.0215	0.0017	0.0019	0.0033	6e-04	0.0316	0.0253	0.0359	0.0812	0.0106	0.092	0.0013
9	rs2809849	83763800	1.12	0.033473375534751	0.84	0.549223467132668	0.178190438231687	0.528648277683698	0.0121	0.0199	0.0146	0.0014	0.1541	0.0021	0.0017	0.0731	0.0011	0.1077	0.1562	0.0268	0.0023	0.1163	0.0215	0.0017	0.0019	0.0033	6e-04	0.0317	0.0253	0.0359	0.0811	0.0106	0.092	0.0013
9	rs75460946	83767612	1.12	0.033473375534751	0.84	0.549223467132668	0.1796528841292	0.526148099722774	0.0121	0.02	0.0146	0.0013	0.1541	0.0021	0.0017	0.0731	0.0011	0.1078	0.1562	0.0268	0.0023	0.1163	0.0215	0.0017	0.0019	0.0033	6e-04	0.0317	0.0253	0.0359	0.0812	0.0106	0.0919	0.0013
9	rs62579845	83771337	1.12	0.033473375534751	0.85	0.498060230126391	0.175286265032534	0.525454132317607	0.0122	0.0202	0.0145	0.0013	0.1542	0.002	0.0016	0.0729	0.0011	0.108	0.1561	0.0267	0.0023	0.1165	0.0215	0.0017	0.0018	0.0032	6e-04	0.0318	0.0251	0.036	0.0814	0.0105	0.0919	0.0012
9	rs2777674	83774885	1.12	0.033473375534751	0.85	0.498060230126391	0.171516454829089	0.52448296337943	0.0123	0.0203	0.0145	0.0013	0.1542	0.002	0.0016	0.0729	0.0011	0.1081	0.156	0.0266	0.0022	0.1166	0.0215	0.0017	0.0018	0.0032	6e-04	0.0318	0.0251	0.036	0.0815	0.0104	0.092	0.0012
9	rs72741519	83788284	1.12	0.033473375534751	0.85	0.498060230126391	0.164885523366255	0.529065261858907	0.0123	0.0203	0.0144	0.0013	0.1542	0.002	0.0017	0.073	0.0011	0.1078	0.156	0.0266	0.0023	0.1167	0.0215	0.0017	0.0018	0.0032	7e-04	0.0318	0.0251	0.036	0.0815	0.0104	0.0919	0.0012
9	rs10867703	83789241	1.12	0.033473375534751	0.85	0.498060230126391	0.161317241233828	0.530734018933312	0.0123	0.0203	0.0144	0.0013	0.1542	0.002	0.0017	0.0731	0.0011	0.1077	0.156	0.0266	0.0023	0.1167	0.0215	0.0017	0.0018	0.0032	7e-04	0.0318	0.0251	0.036	0.0815	0.0104	0.0919	0.0012
9	rs62578369	83789262	1.12	0.033473375534751	0.84	0.549223467132668	0.161317241233828	0.530873141200449	0.0123	0.0203	0.0144	0.0013	0.1542	0.002	0.0017	0.0731	0.0011	0.1077	0.156	0.0266	0.0023	0.1167	0.0215	0.0017	0.0018	0.0032	7e-04	0.0318	0.0251	0.036	0.0815	0.0104	0.0919	0.0012
9	rs2809841	83789393	1.12	0.033473375534751	0.85	0.498060230126391	0.161317241233828	0.530873141200449	0.0123	0.0203	0.0144	0.0013	0.1542	0.002	0.0017	0.0731	0.0011	0.1077	0.156	0.0266	0.0023	0.1167	0.0215	0.0017	0.0018	0.0032	7e-04	0.0318	0.0251	0.036	0.0815	0.0104	0.0919	0.0012
9	rs117074968	83792537	1.12	0.033473375534751	0.85	0.498060230126391	0.16062967189133	0.538399195328772	0.0123	0.0202	0.0144	0.0012	0.1541	0.002	0.0016	0.073	0.0011	0.1079	0.1561	0.0265	0.0023	0.1168	0.0216	0.0017	0.0017	0.0031	7e-04	0.0318	0.0251	0.0362	0.0816	0.0104	0.0917	0.0012
9	rs79032466	83806837	1.12	0.033473375534751	0.86	0.450156947394433	0.150820376561441	0.547913677463002	0.0125	0.0201	0.0143	0.0012	0.1539	0.0019	0.0016	0.0726	0.0012	0.1082	0.1561	0.0264	0.0023	0.1171	0.0218	0.0016	0.0016	0.0031	7e-04	0.0319	0.0253	0.0363	0.0816	0.0106	0.0914	0.0012
9	rs62578376	83809075	1.12	0.033473375534751	0.86	0.450156947394433	0.150093592250802	0.548053903115687	0.0125	0.0201	0.0143	0.0012	0.1538	0.0019	0.0016	0.0726	0.0012	0.1082	0.1561	0.0264	0.0023	0.1171	0.0218	0.0016	0.0016	0.0031	7e-04	0.0319	0.0253	0.0364	0.0816	0.0106	0.0914	0.0012
9	rs11139071	83813940	1.12	0.033473375534751	0.86	0.450156947394433	0.149533410935599	0.548755164033312	0.0125	0.0201	0.0144	0.0012	0.1539	0.0019	0.0016	0.0726	0.0012	0.1082	0.1561	0.0264	0.0023	0.117	0.0218	0.0016	0.0016	0.0031	7e-04	0.0319	0.0253	0.0364	0.0816	0.0106	0.0914	0.0012
9	rs72741537	83816811	1.12	0.033473375534751	0.86	0.450156947394433	0.149500497769314	0.548053903115687	0.0125	0.0201	0.0144	0.0012	0.1539	0.0019	0.0016	0.0726	0.0012	0.1082	0.1561	0.0264	0.0023	0.117	0.0218	0.0016	0.0016	0.0031	7e-04	0.0319	0.0253	0.0364	0.0816	0.0106	0.0914	0.0012
9	rs10121810	83829357	1.12	0.033473375534751	0.86	0.450156947394433	0.14535543695133	0.537840807472134	0.0125	0.0201	0.0144	0.0012	0.1539	0.002	0.0016	0.0725	0.0012	0.1083	0.1561	0.0264	0.0023	0.1171	0.0218	0.0017	0.0016	0.003	7e-04	0.0318	0.0253	0.0363	0.0815	0.0107	0.0913	0.0012
9	rs77901740	83838797	1.12	0.033473375534751	0.86	0.450156947394433	0.143389114085371	0.532264863736401	0.0125	0.0201	0.0144	0.0012	0.154	0.002	0.0016	0.0725	0.0012	0.1083	0.1561	0.0263	0.0023	0.117	0.0218	0.0017	0.0016	0.003	8e-04	0.0318	0.0253	0.0362	0.0816	0.0107	0.0913	0.0013
9	rs72741551	83840718	1.12	0.033473375534751	0.86	0.450156947394433	0.142108384863436	0.528926258009616	0.0125	0.0201	0.0143	0.0012	0.154	0.002	0.0016	0.0725	0.0012	0.1084	0.1561	0.0263	0.0023	0.117	0.0217	0.0017	0.0016	0.003	8e-04	0.0318	0.0253	0.0362	0.0816	0.0107	0.0913	0.0013
9	rs4614076	83848710	1.11	0.0400902197142525	0.86	0.450156947394433	0.135186858065557	0.515486566107607	0.0125	0.0201	0.0143	0.0013	0.1542	0.002	0.0016	0.0722	0.0012	0.1084	0.156	0.0262	0.0023	0.1168	0.0217	0.0017	0.0017	0.003	8e-04	0.0321	0.0253	0.0362	0.0815	0.0106	0.0913	0.0013
9	rs62578576	83854495	1.11	0.0400902197142525	0.86	0.450156947394433	0.135714321809004	0.505567355484181	0.0125	0.0201	0.0143	0.0013	0.1542	0.002	0.0017	0.0721	0.0012	0.1083	0.156	0.0262	0.0023	0.1168	0.0217	0.0017	0.0017	0.003	8e-04	0.0321	0.0253	0.0362	0.0815	0.0106	0.0913	0.0013
9	rs117752201	83875344	1.11	0.0400902197142525	0.86	0.450156947394433	0.120686365978107	0.473268374653041	0.0126	0.0201	0.014	0.0013	0.1542	0.0022	0.0018	0.0718	0.0012	0.1079	0.1558	0.0262	0.0024	0.1166	0.0217	0.0019	0.0018	0.003	9e-04	0.032	0.0252	0.0363	0.0817	0.0106	0.0916	0.0014
9	rs10867721	83875560	1.11	0.0400902197142525	0.86	0.450156947394433	0.120310614468174	0.472322804073539	0.0126	0.0201	0.014	0.0013	0.1542	0.0022	0.0018	0.0718	0.0012	0.1079	0.1558	0.0262	0.0024	0.1166	0.0217	0.0019	0.0018	0.003	9e-04	0.032	0.0252	0.0363	0.0817	0.0106	0.0916	0.0014
9	rs34269709	83908705	1.11	0.0400902197142525	0.86	0.450156947394433	0.101284252444682	0.411824582221134	0.0127	0.0201	0.0137	0.0014	0.1533	0.0023	0.002	0.071	0.0013	0.1081	0.1558	0.0263	0.0024	0.1175	0.0215	0.002	0.0019	0.0029	9e-04	0.0324	0.025	0.0367	0.0814	0.0106	0.0918	0.0014
9	rs7040560	83910592	1.11	0.0400902197142525	0.86	0.450156947394433	0.0973350473729233	0.391265245631438	0.0127	0.0201	0.0136	0.0014	0.1533	0.0023	0.002	0.0707	0.0013	0.108	0.1558	0.0263	0.0024	0.1177	0.0214	0.0021	0.0019	0.0029	0.001	0.0324	0.0249	0.0368	0.0814	0.0106	0.0918	0.0015
9	rs4146171	83932977	1.11	0.0400902197142525	0.86	0.450156947394433	0.0836125066048317	0.35803709323957	0.0127	0.0202	0.0136	0.0014	0.1534	0.0024	0.0021	0.0699	0.0012	0.1078	0.1559	0.0263	0.0024	0.1181	0.0213	0.0021	0.002	0.0028	0.001	0.0325	0.0248	0.0369	0.0814	0.0107	0.092	0.0014
9	rs1541069	83935053	1.11	0.0400902197142525	0.87	0.405435896572436	0.0829471410490531	0.350546110054238	0.0127	0.0202	0.0136	0.0014	0.1534	0.0024	0.0021	0.0699	0.0012	0.1079	0.1558	0.0263	0.0024	0.1181	0.0213	0.0021	0.002	0.0028	0.001	0.0325	0.0248	0.037	0.0813	0.0107	0.0921	0.0015
9	rs10867737	83935133	1.11	0.0400902197142525	0.87	0.405435896572436	0.0829700281478227	0.350546110054238	0.0127	0.0202	0.0136	0.0014	0.1534	0.0024	0.0021	0.0699	0.0012	0.1079	0.1558	0.0263	0.0024	0.1181	0.0213	0.0021	0.002	0.0028	0.001	0.0325	0.0248	0.037	0.0813	0.0107	0.0921	0.0015
9	rs79500129	83949427	1.11	0.0400902197142525	0.87	0.405435896572436	0.0844432073848052	0.34594937803244	0.0127	0.0202	0.0135	0.0014	0.1534	0.0024	0.0021	0.0698	0.0012	0.1079	0.1557	0.0262	0.0024	0.1181	0.0214	0.0021	0.002	0.0028	0.001	0.0325	0.0248	0.037	0.0813	0.0107	0.0922	0.0014
9	rs11139163	83957038	1.11	0.0400902197142525	0.88	0.363814363818289	0.0741353186354625	0.322745919414455	0.0128	0.0202	0.0136	0.0015	0.1531	0.0026	0.0022	0.069	0.0011	0.1079	0.1552	0.0261	0.0023	0.1179	0.0216	0.0022	0.0021	0.0026	0.001	0.0325	0.0249	0.0374	0.0815	0.0109	0.0924	0.0014
9	rs12377598	83961287	1.11	0.0400902197142525	0.88	0.363814363818289	0.066467759160101	0.308381560662893	0.0129	0.0203	0.0137	0.0017	0.1529	0.0027	0.0024	0.0684	9e-04	0.1078	0.1545	0.0261	0.0023	0.1179	0.0218	0.0023	0.0021	0.0023	8e-04	0.0326	0.025	0.038	0.0814	0.0112	0.093	0.0012
9	rs62576839	83964775	1.11	0.0400902197142525	0.88	0.363814363818289	0.0664479326685505	0.306943876665039	0.013	0.0203	0.0137	0.0017	0.1529	0.0027	0.0024	0.0683	9e-04	0.1078	0.1544	0.0261	0.0023	0.1179	0.0218	0.0023	0.0021	0.0023	8e-04	0.0326	0.0249	0.0381	0.0814	0.0112	0.093	0.0012
9	rs76918753	83975828	1.1	0.0477200328108175	0.88	0.363814363818289	0.0667457370300664	0.302166140036837	0.013	0.0203	0.0136	0.0018	0.1529	0.0028	0.0024	0.0681	8e-04	0.1078	0.1542	0.0262	0.0023	0.118	0.0219	0.0023	0.0022	0.0022	8e-04	0.0327	0.0249	0.0381	0.0814	0.0113	0.093	0.0011
9	rs72743518	83978992	1.1	0.0477200328108175	0.88	0.363814363818289	0.0659535290791429	0.300975221670463	0.013	0.0203	0.0136	0.0018	0.1529	0.0028	0.0024	0.068	8e-04	0.1078	0.1542	0.0262	0.0024	0.1181	0.022	0.0023	0.0022	0.0022	8e-04	0.0327	0.0249	0.0382	0.0814	0.0113	0.093	0.0011
9	rs11139174	83985424	1.1	0.0477200328108175	0.88	0.363814363818289	0.0650696935854885	0.302166140036837	0.013	0.0203	0.0136	0.0018	0.153	0.0028	0.0024	0.0679	8e-04	0.1079	0.1541	0.0262	0.0024	0.1181	0.022	0.0023	0.0022	0.0021	7e-04	0.0327	0.0249	0.0383	0.0814	0.0113	0.093	0.001
9	rs117331234	83986038	1.1	0.0477200328108175	0.88	0.363814363818289	0.0591737699228966	0.284920754151738	0.013	0.0203	0.0136	0.0018	0.1531	0.0028	0.0024	0.068	8e-04	0.1088	0.154	0.0262	0.0024	0.1181	0.0216	0.0023	0.0022	0.0021	7e-04	0.0328	0.0249	0.0383	0.0809	0.0113	0.093	0.001
9	rs7038995	83986413	1.1	0.0477200328108175	0.87	0.405435896572436	0.0579879466990439	0.281415529870671	0.013	0.0204	0.0136	0.0018	0.1531	0.0028	0.0024	0.068	8e-04	0.1089	0.154	0.0262	0.0024	0.1181	0.0216	0.0023	0.0022	0.0021	7e-04	0.0328	0.0249	0.0383	0.0808	0.0113	0.0929	0.001
9	rs62576856	83995471	1.1	0.0477200328108175	0.88	0.363814363818289	0.0552768605167749	0.249694989085601	0.013	0.0205	0.0137	0.0019	0.1536	0.0029	0.0026	0.0672	8e-04	0.1091	0.1535	0.026	0.0023	0.1178	0.0222	0.0024	0.0024	0.002	7e-04	0.0328	0.0248	0.0385	0.0808	0.0115	0.0923	9e-04
9	rs11795347	84004514	1.1	0.0477200328108175	0.88	0.363814363818289	0.0538500573493319	0.246219732924627	0.0131	0.0206	0.0138	0.0019	0.1537	0.0029	0.0026	0.067	7e-04	0.1091	0.1534	0.026	0.0023	0.1178	0.0223	0.0025	0.0024	0.002	7e-04	0.0328	0.0248	0.0385	0.0808	0.0116	0.0922	9e-04
9	rs76526776	84005903	1.1	0.0477200328108175	0.88	0.363814363818289	0.0539190794404673	0.243762834060844	0.0131	0.0206	0.0138	0.0019	0.1538	0.0029	0.0026	0.067	7e-04	0.109	0.1534	0.026	0.0023	0.1178	0.0223	0.0025	0.0024	0.002	7e-04	0.0328	0.0248	0.0385	0.0808	0.0116	0.0922	9e-04
9	rs10116365	84006221	1.1	0.0477200328108175	0.88	0.363814363818289	0.0540227235390766	0.243985864034284	0.0131	0.0206	0.0137	0.0019	0.1538	0.0029	0.0026	0.067	7e-04	0.109	0.1534	0.026	0.0023	0.1178	0.0224	0.0025	0.0025	0.002	7e-04	0.0328	0.0248	0.0385	0.0808	0.0116	0.0922	9e-04
9	rs10780512	84008633	1.1	0.0477200328108175	0.88	0.363814363818289	0.0537121906239952	0.238540435944697	0.0131	0.0206	0.0137	0.0019	0.1537	0.0029	0.0026	0.0667	8e-04	0.1089	0.1533	0.0261	0.0022	0.1179	0.0222	0.0025	0.0025	0.002	7e-04	0.0328	0.0248	0.0386	0.0809	0.0117	0.0921	9e-04
9	rs4387053	84011052	1.1	0.0477200328108175	0.88	0.363814363818289	0.0447317761566623	0.165657152777155	0.0137	0.0213	0.0139	0.0021	0.1536	0.0031	0.0029	0.0652	7e-04	0.108	0.1516	0.0266	0.0024	0.1188	0.0231	0.0026	0.0029	0.0019	6e-04	0.0332	0.0251	0.0388	0.0802	0.0115	0.0913	9e-04
9	rs7866986	84011111	1.09	0.0564630724803212	0.88	0.363814363818289	0.0443070716104808	0.166834099254973	0.0137	0.0213	0.0139	0.0022	0.1536	0.0032	0.0029	0.0651	7e-04	0.108	0.1515	0.0266	0.0024	0.1188	0.0231	0.0026	0.0029	0.0019	6e-04	0.0333	0.0251	0.0388	0.0802	0.0115	0.0913	9e-04
9	rs6559624	84012482	1.09	0.0564630724803212	0.88	0.363814363818289	0.0444887498191825	0.143492290886994	0.0138	0.0218	0.0143	0.0023	0.1528	0.0032	0.0032	0.0635	6e-04	0.1081	0.1493	0.0267	0.0025	0.12	0.0232	0.0027	0.0032	0.0018	6e-04	0.0336	0.0249	0.0387	0.0813	0.0115	0.0918	9e-04
9	rs56201505	84013099	1.09	0.0564630724803212	0.88	0.363814363818289	0.0445494218554793	0.143306215564723	0.0138	0.0218	0.0143	0.0022	0.1529	0.0032	0.0032	0.0634	6e-04	0.1081	0.1492	0.0267	0.0025	0.12	0.0232	0.0026	0.0032	0.0018	6e-04	0.0336	0.0249	0.0387	0.0814	0.0115	0.0918	9e-04
9	rs112053080	84014759	1.09	0.0564630724803212	0.88	0.363814363818289	0.0439903529569131	0.142191606047138	0.0138	0.0219	0.0143	0.0023	0.1529	0.0032	0.0032	0.0634	6e-04	0.1079	0.1493	0.0267	0.0025	0.12	0.0232	0.0026	0.0032	0.0018	6e-04	0.0336	0.0249	0.0387	0.0814	0.0115	0.0918	9e-04
9	rs10867752	84015037	1.09	0.0564630724803212	0.88	0.363814363818289	0.0438250706380902	0.141357726716542	0.0138	0.0219	0.0143	0.0023	0.1529	0.0032	0.0032	0.0634	6e-04	0.108	0.1493	0.0267	0.0025	0.12	0.0232	0.0026	0.0032	0.0018	6e-04	0.0336	0.0249	0.0387	0.0813	0.0115	0.0918	9e-04
9	rs13285713	84023378	1.09	0.0564630724803212	0.88	0.363814363818289	0.0431978913500953	0.136666311100549	0.0138	0.0219	0.0143	0.0023	0.1529	0.0032	0.0032	0.0633	6e-04	0.1076	0.1497	0.0267	0.0025	0.12	0.0232	0.0027	0.0032	0.0018	6e-04	0.0336	0.0248	0.0386	0.0813	0.0116	0.0919	9e-04
9	rs1590840	84023973	1.09	0.0564630724803212	0.88	0.363814363818289	0.0429161926791778	0.13675774220584	0.0138	0.0219	0.0143	0.0023	0.1529	0.0032	0.0032	0.0633	6e-04	0.1076	0.1497	0.0267	0.0025	0.12	0.0232	0.0027	0.0032	0.0018	6e-04	0.0336	0.0248	0.0386	0.0813	0.0116	0.092	9e-04
9	rs79322641	84034160	1.09	0.0564630724803212	0.88	0.363814363818289	0.0413964990305983	0.13113168761125	0.0139	0.0219	0.0143	0.0023	0.1528	0.0032	0.0033	0.0631	6e-04	0.1075	0.1493	0.0266	0.0025	0.1199	0.0233	0.0027	0.0032	0.0018	6e-04	0.0337	0.0247	0.0387	0.0814	0.0117	0.0922	9e-04
9	rs117614509	84034276	1.09	0.0564630724803212	0.88	0.363814363818289	0.0418601038540876	0.132033216162468	0.0139	0.0219	0.0143	0.0023	0.1528	0.0032	0.0033	0.0631	6e-04	0.1075	0.1493	0.0266	0.0025	0.12	0.0233	0.0027	0.0032	0.0018	6e-04	0.0337	0.0247	0.0387	0.0815	0.0117	0.0921	9e-04
9	rs7036348	84034924	1.09	0.0564630724803212	0.88	0.363814363818289	0.0414831554222053	0.131762517932538	0.0139	0.0219	0.0143	0.0023	0.1529	0.0032	0.0033	0.0631	6e-04	0.1074	0.1493	0.0266	0.0025	0.12	0.0233	0.0027	0.0032	0.0018	6e-04	0.0337	0.0247	0.0387	0.0815	0.0117	0.0921	9e-04
9	rs79077333	84043203	1.08	0.0664216607683517	0.88	0.363814363818289	0.0370598128713374	0.138774884672921	0.014	0.0221	0.0144	0.0023	0.1528	0.0032	0.0034	0.0628	6e-04	0.1073	0.1474	0.0266	0.0026	0.1201	0.0233	0.0027	0.0033	0.0018	6e-04	0.0343	0.0248	0.0387	0.0817	0.0119	0.0924	9e-04
9	rs6559627	84053760	1.08	0.0664216607683517	0.88	0.363814363818289	0.0369262539751678	0.139050785882114	0.0141	0.0222	0.0143	0.0023	0.1529	0.0033	0.0035	0.0628	6e-04	0.1072	0.1471	0.0267	0.0026	0.1201	0.0232	0.0027	0.0033	0.0019	6e-04	0.0345	0.0248	0.0387	0.0818	0.0119	0.0925	9e-04
9	rs7026595	84056570	1.08	0.0664216607683517	0.88	0.363814363818289	0.0351944195568397	0.138223683378998	0.0142	0.0222	0.0143	0.0023	0.1529	0.0033	0.0035	0.0627	6e-04	0.1069	0.1467	0.0266	0.0026	0.1202	0.0232	0.0028	0.0033	0.0019	6e-04	0.0346	0.0248	0.0387	0.0819	0.0119	0.0926	9e-04
9	rs34926332	84074717	1.08	0.0664216607683517	0.88	0.363814363818289	0.0300149443372674	0.13484240717599	0.0145	0.0224	0.0143	0.0023	0.153	0.0033	0.0036	0.0624	7e-04	0.1059	0.1455	0.0266	0.0024	0.1207	0.0231	0.0028	0.0033	0.0021	7e-04	0.0351	0.0248	0.0388	0.0821	0.012	0.0928	0.001
9	rs75939525	84078742	1.08	0.0664216607683517	0.88	0.363814363818289	0.02965866698393	0.133118058492342	0.0145	0.0224	0.0143	0.0023	0.1529	0.0033	0.0036	0.0624	7e-04	0.1059	0.1455	0.0266	0.0023	0.1208	0.0231	0.0028	0.0033	0.0021	7e-04	0.0351	0.0248	0.0388	0.0821	0.012	0.0929	0.001
9	rs77553165	84079903	1.08	0.0664216607683517	0.88	0.363814363818289	0.0295443777807749	0.132665642787072	0.0146	0.0224	0.0143	0.0023	0.1529	0.0033	0.0036	0.0624	7e-04	0.1059	0.1455	0.0266	0.0023	0.1208	0.0231	0.0028	0.0033	0.0021	7e-04	0.0351	0.0248	0.0388	0.0821	0.012	0.0929	0.001
9	rs869699	84088353	1.08	0.0664216607683517	0.88	0.363814363818289	0.0300611342135024	0.13730679929143	0.0146	0.0225	0.0143	0.0022	0.153	0.0032	0.0035	0.0624	7e-04	0.1058	0.1455	0.0267	0.0023	0.1208	0.0231	0.0027	0.0033	0.0022	7e-04	0.0351	0.0248	0.0388	0.0821	0.012	0.0928	0.001
9	rs76303425	84104584	1.08	0.0664216607683517	0.88	0.363814363818289	0.032961985225597	0.122068020489475	0.0149	0.0225	0.0144	0.0024	0.1526	0.0034	0.0039	0.0625	8e-04	0.1049	0.1436	0.0266	0.0025	0.1203	0.0232	0.0029	0.0034	0.0023	7e-04	0.0354	0.0246	0.0392	0.082	0.0124	0.0933	0.0013
9	rs72745541	84105329	1.08	0.0664216607683517	0.88	0.363814363818289	0.0343246837878981	0.119535640826982	0.015	0.0229	0.0145	0.0025	0.1526	0.0035	0.004	0.0626	8e-04	0.1047	0.1432	0.0265	0.0025	0.1202	0.0232	0.0029	0.0035	0.0023	7e-04	0.0354	0.0246	0.0393	0.0819	0.0125	0.0932	0.0013
9	rs678824	84113146	1.07	0.0776994191057832	0.88	0.363814363818289	0.0398297400565309	0.124090603306848	0.0151	0.0241	0.0147	0.0025	0.1523	0.0035	0.0041	0.0629	8e-04	0.1039	0.1417	0.0265	0.0025	0.12	0.0232	0.0029	0.0035	0.0024	8e-04	0.0356	0.0244	0.0394	0.082	0.0127	0.0931	0.0014
9	rs77744998	84116146	1.07	0.0776994191057832	0.88	0.363814363818289	0.0351299517397623	0.122243402239021	0.0151	0.0244	0.0147	0.0025	0.1525	0.0035	0.0041	0.063	8e-04	0.1037	0.1417	0.0266	0.0025	0.12	0.0231	0.0029	0.0035	0.0024	8e-04	0.0356	0.0244	0.0391	0.082	0.0127	0.093	0.0014
9	rs34122027	84120952	1.07	0.0776994191057832	0.88	0.363814363818289	0.0257994583834446	0.111042965294375	0.0151	0.0252	0.0148	0.0026	0.1532	0.0036	0.0041	0.0625	8e-04	0.1031	0.1416	0.0268	0.0026	0.1198	0.0231	0.0029	0.0035	0.0024	8e-04	0.0356	0.0243	0.0386	0.082	0.0128	0.0928	0.0015
9	rs62578565	84128288	1.06	0.0904005175896243	0.88	0.363814363818289	0.0239810016725118	0.107095176384412	0.0151	0.0254	0.0148	0.0027	0.1533	0.0036	0.0041	0.0624	8e-04	0.1029	0.1416	0.0268	0.0026	0.1197	0.0231	0.0029	0.0035	0.0024	8e-04	0.0356	0.0242	0.0384	0.082	0.0128	0.0927	0.0015
9	rs11139291	84132602	1.06	0.0904005175896243	0.88	0.363814363818289	0.0236871057660045	0.105597853567557	0.0152	0.0255	0.0148	0.0027	0.1533	0.0036	0.0041	0.0623	8e-04	0.1029	0.1416	0.0269	0.0026	0.1197	0.023	0.0029	0.0035	0.0024	8e-04	0.0357	0.0242	0.0384	0.0819	0.0129	0.0927	0.0015
9	rs12336229	84139376	1.06	0.0904005175896243	0.88	0.363814363818289	0.0224058538521823	0.104769529533759	0.0151	0.0255	0.0149	0.0027	0.1534	0.0036	0.0041	0.0623	8e-04	0.1028	0.1415	0.0269	0.0026	0.1196	0.0231	0.003	0.0035	0.0024	9e-04	0.0357	0.0242	0.0384	0.0818	0.0129	0.0928	0.0015
9	rs11139298	84144714	1.06	0.0904005175896243	0.89	0.325204496311925	0.0208531720786625	0.107596088542821	0.0151	0.0256	0.0149	0.0026	0.1535	0.0036	0.0041	0.0622	8e-04	0.1026	0.1414	0.0269	0.0026	0.1195	0.0231	0.003	0.0035	0.0024	9e-04	0.0357	0.0242	0.0384	0.0818	0.013	0.0928	0.0015
9	rs7872710	84145699	1.06	0.0904005175896243	0.89	0.325204496311925	0.0208976952716038	0.108684480987511	0.0151	0.0256	0.0149	0.0026	0.1535	0.0036	0.0041	0.0622	8e-04	0.1027	0.1414	0.0269	0.0026	0.1195	0.0231	0.003	0.0035	0.0024	9e-04	0.0357	0.0242	0.0384	0.0818	0.013	0.0928	0.0015
9	rs111810401	84146641	1.06	0.0904005175896243	0.89	0.325204496311925	0.0209422872038321	0.108768377832217	0.0151	0.0256	0.0149	0.0026	0.1535	0.0036	0.0041	0.0622	8e-04	0.1027	0.1414	0.0269	0.0026	0.1195	0.0231	0.003	0.0034	0.0024	9e-04	0.0357	0.0242	0.0384	0.0818	0.013	0.0929	0.0015
9	rs11139302	84154685	1.06	0.0904005175896243	0.88	0.363814363818289	0.0213105409976893	0.111974809232771	0.0151	0.0256	0.0148	0.0026	0.1535	0.0036	0.004	0.0622	9e-04	0.1026	0.1413	0.0268	0.0026	0.1195	0.0232	0.003	0.0035	0.0024	9e-04	0.0358	0.0242	0.0384	0.0819	0.0131	0.093	0.0016
9	rs4877214	84160842	1.06	0.0904005175896243	0.88	0.363814363818289	0.0211932749203062	0.114274638634281	0.0152	0.0255	0.0147	0.0025	0.1537	0.0036	0.004	0.0621	9e-04	0.1026	0.1411	0.0269	0.0026	0.1195	0.0232	0.003	0.0034	0.0024	9e-04	0.0358	0.0242	0.0384	0.082	0.013	0.0931	0.0016
9	rs79456245	84161051	1.06	0.0904005175896243	0.88	0.363814363818289	0.0211842738145042	0.114274638634281	0.0152	0.0255	0.0147	0.0025	0.1537	0.0036	0.004	0.0621	9e-04	0.1026	0.1411	0.0269	0.0026	0.1195	0.0232	0.003	0.0034	0.0024	9e-04	0.0358	0.0242	0.0384	0.082	0.013	0.0931	0.0016
9	rs117698812	84166366	1.06	0.0904005175896243	0.88	0.363814363818289	0.0227071794448648	0.141635488226856	0.0155	0.0251	0.0146	0.0023	0.1529	0.0035	0.0038	0.0615	0.001	0.1031	0.1405	0.0271	0.0026	0.1196	0.0238	0.003	0.0033	0.0025	9e-04	0.0358	0.0241	0.0382	0.0828	0.0133	0.0934	0.0017
9	rs864631	84168158	1.06	0.0904005175896243	0.88	0.363814363818289	0.024317231963293	0.154623866827518	0.0157	0.025	0.0145	0.0022	0.1525	0.0035	0.0037	0.0612	0.0011	0.1033	0.1401	0.0273	0.0025	0.1197	0.024	0.003	0.0033	0.0025	0.001	0.0358	0.0241	0.038	0.0833	0.0134	0.0935	0.0018
9	rs815866	84170326	1.06	0.0904005175896243	0.88	0.363814363818289	0.0248581599451027	0.156252030030194	0.0157	0.025	0.0145	0.0022	0.1524	0.0035	0.0037	0.0612	0.0011	0.1033	0.14	0.0273	0.0025	0.1197	0.0241	0.003	0.0033	0.0025	0.001	0.0358	0.0241	0.038	0.0834	0.0134	0.0935	0.0018
9	rs11139311	84173281	1.06	0.0904005175896243	0.88	0.363814363818289	0.0247774848595134	0.16136683400676	0.0157	0.0249	0.0145	0.0022	0.1524	0.0035	0.0036	0.0611	0.0011	0.1034	0.14	0.0273	0.0025	0.1198	0.0241	0.003	0.0033	0.0025	0.001	0.0359	0.0243	0.038	0.0835	0.0134	0.0934	0.0018
9	rs7029222	84173486	1.06	0.0904005175896243	0.88	0.363814363818289	0.0248177989714811	0.162532983161867	0.0157	0.0249	0.0145	0.0022	0.1524	0.0035	0.0036	0.0611	0.0011	0.1034	0.14	0.0273	0.0025	0.1198	0.0241	0.003	0.0033	0.0025	0.001	0.0359	0.0243	0.038	0.0835	0.0135	0.0933	0.0018
9	rs2777761	84175119	1.06	0.0904005175896243	0.88	0.363814363818289	0.0246367541111684	0.167325355761011	0.0158	0.0249	0.0145	0.0022	0.1524	0.0035	0.0036	0.0611	0.0011	0.1034	0.1399	0.0273	0.0025	0.1197	0.0241	0.003	0.0033	0.0025	0.001	0.0359	0.0244	0.0379	0.0835	0.0135	0.0932	0.0018
9	rs13288932	84181593	1.05	0.104628957265627	0.88	0.363814363818289	0.0225655723398354	0.199053962880584	0.0159	0.0246	0.0145	0.0022	0.1528	0.0036	0.0036	0.0611	0.0011	0.1031	0.1393	0.0273	0.0025	0.1188	0.0242	0.0029	0.0032	0.0026	0.001	0.0364	0.0249	0.0379	0.0838	0.0136	0.0934	0.0017
9	rs10780519	84183462	1.05	0.104628957265627	0.88	0.363814363818289	0.0211482970243258	0.209791280897878	0.016	0.0245	0.0145	0.0022	0.1529	0.0036	0.0035	0.061	0.0011	0.103	0.1392	0.0273	0.0025	0.1184	0.0242	0.0029	0.0032	0.0026	0.001	0.0366	0.0251	0.0378	0.0839	0.0136	0.0935	0.0017
9	rs11795364	84186297	1.05	0.104628957265627	0.88	0.363814363818289	0.0211303252028612	0.209366678391859	0.016	0.0245	0.0145	0.0022	0.1531	0.0036	0.0035	0.0608	0.0011	0.1031	0.1393	0.0273	0.0025	0.1183	0.0243	0.0029	0.0032	0.0027	0.001	0.0367	0.0252	0.0378	0.0838	0.0136	0.0936	0.0016
9	rs10780522	84191049	1.05	0.104628957265627	0.88	0.363814363818289	0.021519159110682	0.213305102836358	0.016	0.0245	0.0145	0.0022	0.1531	0.0036	0.0035	0.0607	0.0011	0.1031	0.1391	0.0273	0.0025	0.1182	0.0243	0.0028	0.0032	0.0027	0.001	0.0369	0.0252	0.0378	0.0839	0.0136	0.0937	0.0016
9	rs11139326	84194607	1.05	0.104628957265627	0.88	0.363814363818289	0.0219131333688945	0.218558000785268	0.016	0.0245	0.0144	0.0021	0.1532	0.0036	0.0035	0.0605	0.0011	0.103	0.1392	0.0273	0.0025	0.1181	0.0242	0.0028	0.0032	0.0027	0.001	0.0368	0.0253	0.0377	0.0841	0.0135	0.0938	0.0016
9	rs11139328	84197169	1.05	0.104628957265627	0.88	0.363814363818289	0.0245165835087824	0.218450379223358	0.016	0.0245	0.0143	0.0021	0.1532	0.0036	0.0034	0.0603	0.0011	0.1031	0.1392	0.0273	0.0025	0.1181	0.0243	0.0028	0.0032	0.0027	0.001	0.0368	0.0253	0.0377	0.0841	0.0136	0.0941	0.0016
9	rs56321152	84200132	1.05	0.104628957265627	0.88	0.363814363818289	0.0252337253043578	0.22559048049696	0.0161	0.0244	0.0142	0.0021	0.1532	0.0036	0.0034	0.0603	0.0011	0.1031	0.1392	0.0273	0.0025	0.1181	0.0243	0.0027	0.0031	0.0027	0.001	0.0368	0.0253	0.0377	0.0841	0.0136	0.0941	0.0015
9	rs2796462	84202226	1.05	0.104628957265627	0.88	0.363814363818289	0.0249491436141726	0.19863675037244	0.0161	0.0244	0.0141	0.002	0.1534	0.0036	0.0034	0.0594	0.0011	0.1032	0.1392	0.0274	0.0025	0.1189	0.0243	0.0027	0.0031	0.0027	9e-04	0.0368	0.0253	0.0377	0.0841	0.0136	0.0941	0.0015
9	rs2796464	84204244	1.05	0.104628957265627	0.88	0.363814363818289	0.0256339581602904	0.206613737835211	0.0163	0.0244	0.0139	0.002	0.1536	0.0037	0.0034	0.0594	0.0011	0.1032	0.1399	0.0275	0.0025	0.1188	0.0239	0.0027	0.0029	0.0025	9e-04	0.0362	0.0257	0.0381	0.084	0.0138	0.094	0.0014
9	rs76625462	84204759	1.05	0.104628957265627	0.88	0.363814363818289	0.029830684818809	0.226025617523983	0.0163	0.0244	0.0138	0.002	0.1536	0.0037	0.0034	0.0592	0.0011	0.1031	0.14	0.0276	0.0025	0.1188	0.0239	0.0027	0.0029	0.0025	9e-04	0.0362	0.0258	0.0382	0.0839	0.0138	0.094	0.0014
9	rs72747231	84206018	1.06	0.0904005175896243	0.89	0.325204496311925	0.0371535028918456	0.266725692718978	0.0163	0.0243	0.0135	0.002	0.1536	0.0037	0.0033	0.0591	0.0012	0.1031	0.14	0.0277	0.0025	0.1188	0.024	0.0027	0.0029	0.0025	9e-04	0.0361	0.0258	0.0382	0.0839	0.0139	0.094	0.0014
9	rs72747234	84207320	1.06	0.0904005175896243	0.89	0.325204496311925	0.0381130680555567	0.297055244751062	0.0163	0.0243	0.0135	0.002	0.1535	0.0037	0.0033	0.0592	0.0012	0.1031	0.14	0.0277	0.0025	0.1189	0.0239	0.0027	0.0029	0.0025	9e-04	0.0361	0.0258	0.0382	0.0838	0.014	0.0941	0.0014
9	rs60259878	84210050	1.06	0.0904005175896243	0.89	0.325204496311925	0.0591921378935287	0.272249140998348	0.0164	0.0241	0.0125	0.002	0.1539	0.0038	0.003	0.0592	0.0012	0.103	0.1399	0.0282	0.0025	0.119	0.0243	0.0026	0.0029	0.0026	8e-04	0.0352	0.026	0.0386	0.0837	0.0145	0.0941	0.0014
9	rs7860431	84210209	1.06	0.0904005175896243	0.89	0.325204496311925	0.0744551091378193	0.300142419931061	0.0164	0.024	0.0122	0.002	0.1541	0.0038	0.003	0.0592	0.0012	0.1028	0.1399	0.0284	0.0026	0.1191	0.0244	0.0026	0.003	0.0027	9e-04	0.0349	0.026	0.0386	0.0836	0.0145	0.094	0.0014
9	rs72747240	84211530	1.04	0.120487900976968	0.89	0.325204496311925	0.0427389262761226	0.225808014902499	0.018	0.0231	0.013	0.0023	0.1517	0.0048	0.003	0.0601	0.0014	0.1022	0.1382	0.0288	0.0028	0.1168	0.0253	0.003	0.0035	0.0028	0.001	0.0348	0.0255	0.0378	0.0825	0.0163	0.0948	0.0016
9	rs77065384	84211821	1.03	0.13807906481078	0.89	0.325204496311925	0.0557344778051676	0.279551517987119	0.0182	0.0229	0.0131	0.0024	0.1512	0.0051	0.003	0.0603	0.0014	0.1021	0.1379	0.0289	0.0028	0.1164	0.0255	0.0031	0.0037	0.0028	0.001	0.0347	0.0254	0.0377	0.0822	0.0167	0.0952	0.0015
9	rs55791956	84211864	1.03	0.13807906481078	0.89	0.325204496311925	0.0549090828717052	0.269252913958168	0.0182	0.0228	0.0131	0.0024	0.1512	0.0051	0.003	0.0603	0.0014	0.1021	0.1378	0.0289	0.0028	0.1164	0.0255	0.0031	0.0037	0.0028	0.001	0.0347	0.0253	0.0377	0.0822	0.0167	0.0953	0.0015
9	rs2777776	84212946	1.03	0.13807906481078	0.89	0.325204496311925	0.0407933787537558	0.236218764368775	0.0183	0.0228	0.0132	0.0024	0.151	0.0052	0.003	0.0603	0.0014	0.102	0.1377	0.0289	0.0028	0.1165	0.0256	0.0032	0.0037	0.0028	0.001	0.0346	0.0252	0.0376	0.0821	0.0168	0.0954	0.0014
9	rs2777777	84213160	1.03	0.13807906481078	0.89	0.325204496311925	0.0398016371936823	0.232365587841806	0.0183	0.0228	0.0132	0.0024	0.1511	0.0052	0.003	0.0603	0.0014	0.102	0.1377	0.0289	0.0028	0.1166	0.0256	0.0032	0.0038	0.0028	0.001	0.0347	0.0252	0.0375	0.082	0.0169	0.0953	0.0014
9	rs7039820	84214974	1.03	0.13807906481078	0.89	0.325204496311925	0.0322768033890608	0.221902871744182	0.0183	0.0228	0.0136	0.0024	0.1509	0.0054	0.003	0.0604	0.0014	0.1019	0.1376	0.0289	0.0028	0.1166	0.0256	0.0032	0.0038	0.0027	0.001	0.0347	0.024	0.0378	0.082	0.0176	0.0953	0.0014
9	rs3897745	84215944	1.03	0.13807906481078	0.89	0.325204496311925	0.0301189419438806	0.205347245176615	0.0183	0.0228	0.0137	0.0024	0.1509	0.0054	0.003	0.0604	0.0014	0.1019	0.1377	0.0288	0.0029	0.1166	0.0256	0.0032	0.0038	0.0027	0.001	0.0347	0.024	0.0378	0.0819	0.0176	0.0954	0.0014
9	rs815845	84216090	1.03	0.13807906481078	0.89	0.325204496311925	0.0314582868552805	0.20366263355854	0.0184	0.0228	0.0137	0.0024	0.1508	0.0054	0.003	0.0604	0.0014	0.1018	0.1376	0.0289	0.0029	0.1166	0.0256	0.0032	0.0038	0.0027	0.001	0.0347	0.024	0.0378	0.0819	0.0177	0.0954	0.0014
9	rs78850209	84219844	1.03	0.13807906481078	0.89	0.325204496311925	0.033246323251752	0.232036267690517	0.0184	0.0229	0.0137	0.0024	0.1508	0.0054	0.003	0.0605	0.0015	0.1018	0.1374	0.0289	0.0029	0.1166	0.0256	0.0032	0.0039	0.0027	0.001	0.0346	0.024	0.0378	0.0818	0.0177	0.0952	0.0014
9	rs10867778	84222230	1.03	0.13807906481078	0.9	0.289513196358555	0.0335698075803392	0.25307279466191	0.0184	0.023	0.0137	0.0024	0.1509	0.0054	0.003	0.0607	0.0015	0.1017	0.1373	0.0289	0.0029	0.1167	0.0255	0.0032	0.004	0.0028	0.001	0.0347	0.0239	0.0378	0.0818	0.0178	0.0948	0.0014
9	rs815847	84222618	1.03	0.13807906481078	0.9	0.289513196358555	0.0317695089098876	0.259416168511762	0.0184	0.023	0.0137	0.0024	0.151	0.0054	0.003	0.0609	0.0015	0.1017	0.1373	0.0288	0.0029	0.1167	0.0255	0.0031	0.004	0.0028	0.001	0.0347	0.0239	0.0378	0.0817	0.0178	0.0946	0.0014
9	rs10867779	84225652	1.02	0.157502178544443	0.9	0.289513196358555	0.0297732676033579	0.22831455349627	0.0185	0.0231	0.0139	0.0025	0.151	0.0056	0.0032	0.061	0.0016	0.1015	0.1361	0.029	0.003	0.1167	0.0255	0.0033	0.0046	0.0029	0.001	0.0348	0.0239	0.0377	0.081	0.0179	0.0945	0.0013
9	rs62576161	84227051	1.02	0.157502178544443	0.9	0.289513196358555	0.0286412270967895	0.221254179915476	0.0186	0.0231	0.0141	0.0025	0.1508	0.0057	0.0033	0.0611	0.0016	0.1014	0.1357	0.0291	0.0029	0.1167	0.0256	0.0033	0.0048	0.0029	0.001	0.0349	0.0238	0.0378	0.0808	0.018	0.0944	0.0013
9	rs7865343	84228593	1.02	0.157502178544443	0.9	0.289513196358555	0.029842177620733	0.252959970246721	0.0186	0.0231	0.0142	0.0026	0.1507	0.0057	0.0033	0.061	0.0016	0.1013	0.1355	0.0291	0.003	0.1166	0.0256	0.0033	0.0049	0.0029	0.0011	0.035	0.0238	0.0378	0.0806	0.0181	0.0944	0.0014
9	rs72747252	84230804	1.02	0.157502178544443	0.9	0.289513196358555	0.0305725316992462	0.263862866923018	0.0186	0.0231	0.0142	0.0026	0.1506	0.0058	0.0034	0.061	0.0016	0.1013	0.1354	0.0291	0.003	0.1166	0.0256	0.0034	0.0049	0.0029	0.0011	0.035	0.0238	0.0378	0.0805	0.0181	0.0944	0.0014
9	rs117506369	84234836	1.02	0.157502178544443	0.9	0.289513196358555	0.0258409521448236	0.253750074403435	0.0187	0.023	0.0142	0.0027	0.1505	0.0059	0.0035	0.0611	0.0017	0.1012	0.135	0.0291	0.003	0.1167	0.0255	0.0036	0.005	0.003	0.0012	0.0351	0.0238	0.0377	0.0801	0.0181	0.0942	0.0014
9	rs55712377	84235255	1.02	0.157502178544443	0.9	0.289513196358555	0.0209958883364205	0.254314910087115	0.0186	0.023	0.0142	0.0028	0.1504	0.0058	0.0036	0.061	0.0017	0.1012	0.1349	0.0291	0.003	0.1167	0.0254	0.0036	0.0051	0.003	0.0012	0.0351	0.0238	0.0377	0.08	0.0181	0.0943	0.0014
9	rs6559630	84237238	1.02	0.157502178544443	0.9	0.289513196358555	0.0165872494047696	0.216730804214747	0.0187	0.0229	0.0143	0.0029	0.15	0.006	0.0038	0.061	0.0017	0.1005	0.1348	0.0293	0.0031	0.1167	0.0253	0.0038	0.0052	0.003	0.0013	0.0352	0.024	0.0376	0.0797	0.0183	0.0941	0.0015
9	rs2796472	84237390	1.02	0.157502178544443	0.9	0.289513196358555	0.0173140062951478	0.228205386790011	0.0187	0.0229	0.0143	0.0029	0.1501	0.006	0.0038	0.061	0.0017	0.1005	0.1347	0.0293	0.0031	0.1167	0.0253	0.0038	0.0052	0.003	0.0013	0.0352	0.024	0.0376	0.0797	0.0183	0.0941	0.0015
9	rs11139344	84239037	1.02	0.157502178544443	0.9	0.289513196358555	0.0152649798289618	0.204504360313567	0.0187	0.0229	0.0144	0.003	0.1502	0.0061	0.0039	0.0612	0.0018	0.1003	0.1342	0.0294	0.0031	0.1166	0.0252	0.0039	0.0053	0.0029	0.0013	0.0352	0.0241	0.038	0.0793	0.0184	0.094	0.0016
9	rs7041427	84239860	1.01	0.178854520006857	0.9	0.289513196358555	0.0141088870833373	0.208730310155306	0.0187	0.0229	0.0144	0.003	0.1506	0.0061	0.004	0.0611	0.0017	0.1002	0.1341	0.0294	0.0031	0.1165	0.0252	0.0039	0.0054	0.0029	0.0013	0.0352	0.0241	0.0378	0.0791	0.0184	0.094	0.0015
9	rs815843	84241308	1.02	0.157502178544443	0.9	0.289513196358555	0.0179279336466576	0.346321435366202	0.0187	0.0229	0.0144	0.0031	0.1507	0.0062	0.0041	0.0611	0.0018	0.1002	0.1339	0.0294	0.0031	0.1164	0.0252	0.0039	0.0054	0.0029	0.0013	0.0351	0.0241	0.038	0.0789	0.0184	0.0938	0.0016
9	rs12057062	84243257	1.02	0.157502178544443	0.91	0.256642068151906	0.0236189034650439	0.295278565456403	0.0187	0.0228	0.0146	0.0033	0.1504	0.0064	0.0044	0.0611	0.0018	0.1001	0.1332	0.0294	0.0032	0.1163	0.0251	0.004	0.0055	0.003	0.0014	0.0349	0.0242	0.0379	0.0789	0.0184	0.0936	0.0016
9	rs12379295	84245004	1.01	0.178854520006857	0.91	0.256642068151906	0.0142631963710804	0.198011483840927	0.0189	0.0227	0.0148	0.0037	0.1503	0.007	0.0051	0.0615	0.0019	0.1001	0.1311	0.0293	0.0034	0.1159	0.0249	0.0044	0.0059	0.0031	0.0017	0.0345	0.0245	0.0375	0.079	0.0188	0.0927	0.0017
9	rs78784008	84246624	1.01	0.178854520006857	0.91	0.256642068151906	0.0173217783205861	0.22864215522869	0.0192	0.0232	0.0149	0.0042	0.15	0.0076	0.006	0.0624	0.0021	0.1001	0.1291	0.0291	0.0038	0.1148	0.0246	0.0048	0.0064	0.0031	0.002	0.0341	0.025	0.0371	0.0785	0.0193	0.0911	0.0018
9	rs1342478	84247426	1	0.202230525110681	0.91	0.256642068151906	0.0179359063865096	0.241758495810501	0.0194	0.0235	0.015	0.0045	0.1499	0.0079	0.0064	0.063	0.0022	0.0998	0.1281	0.0292	0.004	0.1142	0.0246	0.005	0.0067	0.0031	0.0021	0.0339	0.0251	0.0369	0.078	0.0195	0.0905	0.0019
9	rs10867784	84249963	0.98	0.255415240389183	0.91	0.256642068151906	0.0296243475424333	0.244320530869722	0.0195	0.0241	0.0148	0.0058	0.1503	0.0088	0.008	0.064	0.0024	0.0982	0.1273	0.0292	0.0043	0.1115	0.0242	0.0061	0.0076	0.0029	0.0024	0.0332	0.0261	0.0363	0.0772	0.0197	0.0883	0.002
9	rs10867787	84254819	0.95	0.352537935866182	0.91	0.256642068151906	0.0598004029376654	0.513829984744972	0.0199	0.0246	0.0147	0.0067	0.1512	0.0095	0.0088	0.0656	0.0026	0.0962	0.1272	0.0288	0.0047	0.1088	0.0238	0.0071	0.0082	0.0026	0.0025	0.0325	0.0271	0.0352	0.0764	0.0199	0.0874	0.0019
9	rs947673	84255117	0.95	0.352537935866182	0.91	0.256642068151906	0.0588437924873185	0.509556725914749	0.0199	0.0246	0.0147	0.0067	0.1512	0.0095	0.0088	0.0656	0.0026	0.0962	0.1272	0.0288	0.0047	0.1088	0.0239	0.0071	0.0082	0.0026	0.0025	0.0326	0.0271	0.0352	0.0764	0.0199	0.0874	0.0019
9	rs4588939	84258001	0.95	0.352537935866182	0.91	0.256642068151906	0.0571942617705704	0.46921939749277	0.02	0.0246	0.0147	0.0067	0.1513	0.0095	0.0089	0.0657	0.0026	0.0962	0.1272	0.0288	0.0047	0.1087	0.0239	0.0071	0.0082	0.0026	0.0025	0.0325	0.0271	0.0352	0.0764	0.02	0.0874	0.0019
9	rs11999426	84261124	0.95	0.352537935866182	0.91	0.256642068151906	0.0605618742410107	0.427660967777621	0.02	0.0246	0.0147	0.0067	0.1513	0.0095	0.0089	0.0657	0.0027	0.0962	0.1273	0.0288	0.0047	0.1087	0.0238	0.0072	0.0082	0.0026	0.0025	0.0325	0.0271	0.0352	0.0763	0.0199	0.0874	0.0019
9	rs10867791	84262687	0.95	0.352537935866182	0.92	0.226487429171296	0.0612169627830254	0.428976954637315	0.02	0.0246	0.0148	0.0067	0.1513	0.0096	0.0089	0.0656	0.0027	0.096	0.1272	0.0287	0.0047	0.1087	0.0238	0.0072	0.0083	0.0026	0.0025	0.0325	0.0271	0.0353	0.0763	0.02	0.0874	0.0019
9	rs117349786	84264475	0.95	0.352537935866182	0.92	0.226487429171296	0.0567286803806976	0.432667485656692	0.02	0.0246	0.0147	0.0067	0.1513	0.0096	0.0089	0.0656	0.0027	0.096	0.1272	0.0287	0.0047	0.1086	0.0238	0.0072	0.0084	0.0026	0.0025	0.0325	0.0271	0.0353	0.0763	0.02	0.0874	0.0019
9	rs1159642	84273250	0.95	0.352537935866182	0.92	0.226487429171296	0.0520761938357805	0.424375768382391	0.0201	0.0244	0.0147	0.0067	0.1513	0.0096	0.0087	0.0657	0.0027	0.0961	0.1272	0.0289	0.0047	0.1088	0.0237	0.0072	0.0084	0.0026	0.0025	0.0324	0.0271	0.0355	0.0762	0.02	0.0874	0.0019
9	rs2796450	84275095	0.95	0.352537935866182	0.92	0.226487429171296	0.0508879939589887	0.425820415342232	0.0201	0.0243	0.0147	0.0067	0.1513	0.0095	0.0087	0.0657	0.0027	0.0961	0.1271	0.0289	0.0047	0.1088	0.0237	0.0072	0.0084	0.0026	0.0025	0.0324	0.0271	0.0355	0.0762	0.02	0.0874	0.0019
9	rs72747288	84275708	0.95	0.352537935866182	0.93	0.198940398764014	0.0505566125689379	0.425951812468654	0.0201	0.0243	0.0147	0.0067	0.1513	0.0096	0.0087	0.0658	0.0027	0.096	0.1271	0.0289	0.0047	0.1089	0.0237	0.0072	0.0084	0.0026	0.0025	0.0324	0.0272	0.0355	0.0762	0.02	0.0874	0.0019
9	rs62576200	84279715	0.95	0.352537935866182	0.96	0.130782650589638	0.0496364838285618	0.43583752910305	0.0201	0.0242	0.0147	0.0067	0.1513	0.0096	0.0087	0.0659	0.0026	0.096	0.1271	0.0289	0.0047	0.1087	0.0237	0.0072	0.0084	0.0026	0.0025	0.0323	0.0273	0.0355	0.0761	0.0201	0.0875	0.0019
9	rs57208048	84281232	0.95	0.352537935866182	0.96	0.130782650589638	0.0460069910177673	0.458198741319616	0.0202	0.024	0.0148	0.0067	0.1517	0.0097	0.0088	0.0668	0.0026	0.0951	0.1269	0.0288	0.0046	0.1078	0.0232	0.0074	0.0085	0.0026	0.0024	0.0322	0.0275	0.0357	0.0762	0.0202	0.0879	0.0019
9	rs17295330	84285152	0.94	0.389848785336034	0.96	0.130782650589638	0.0436153248585286	0.459002800093993	0.0202	0.0239	0.0152	0.0067	0.1518	0.0098	0.0089	0.0673	0.0026	0.0943	0.1267	0.0288	0.0046	0.1076	0.0233	0.0075	0.0086	0.0026	0.0024	0.0319	0.0274	0.0357	0.0763	0.0204	0.0879	0.0019
9	rs2591	84288353	0.94	0.389848785336034	0.96	0.130782650589638	0.0504574822136892	0.456859467158725	0.0203	0.0237	0.0153	0.0067	0.1515	0.0099	0.009	0.0675	0.0026	0.0937	0.1264	0.0289	0.0047	0.1077	0.0234	0.0076	0.0086	0.0026	0.0024	0.0317	0.0274	0.0359	0.0762	0.0206	0.0882	0.0018
9	rs34739928	84288616	0.94	0.389848785336034	0.96	0.130782650589638	0.0542130837374059	0.448445869188165	0.0202	0.0237	0.0154	0.0066	0.1516	0.01	0.009	0.0677	0.0026	0.0934	0.1264	0.029	0.0047	0.1079	0.0234	0.0076	0.0086	0.0026	0.0024	0.0316	0.0274	0.036	0.076	0.0207	0.088	0.0018
9	rs12555026	84291044	0.93	0.429746626914861	0.96	0.130782650589638	0.08467488841591	0.432403595239717	0.02	0.0233	0.0156	0.0066	0.1521	0.0105	0.0093	0.0687	0.0026	0.0917	0.1261	0.0293	0.0045	0.1089	0.0234	0.0078	0.0084	0.0025	0.0023	0.0313	0.0276	0.0363	0.075	0.0208	0.0879	0.0018
9	rs7043040	84295211	0.92	0.472297109457422	0.96	0.130782650589638	0.0883654912940199	0.432799447041781	0.02	0.0233	0.0156	0.0066	0.1521	0.0105	0.0093	0.0687	0.0026	0.0916	0.1261	0.0294	0.0045	0.109	0.0235	0.0078	0.0084	0.0025	0.0023	0.0313	0.0276	0.0363	0.075	0.0208	0.0879	0.0018
9	rs117892550	84299115	0.92	0.472297109457422	0.96	0.130782650589638	0.0965519489237404	0.432139747977925	0.02	0.0233	0.0156	0.0065	0.1522	0.0106	0.0094	0.0688	0.0025	0.0916	0.1259	0.0294	0.0045	0.109	0.0234	0.0079	0.0084	0.0026	0.0024	0.0313	0.0276	0.0363	0.075	0.0209	0.0879	0.0017
9	rs2244337	84300694	0.92	0.472297109457422	0.96	0.130782650589638	0.102980673048959	0.434119653407269	0.02	0.0233	0.0156	0.0065	0.1522	0.0106	0.0094	0.0688	0.0025	0.0916	0.1258	0.0294	0.0045	0.1091	0.0234	0.0079	0.0084	0.0026	0.0024	0.0312	0.0277	0.0364	0.075	0.0209	0.0879	0.0017
9	rs11139367	84301653	0.92	0.472297109457422	0.96	0.130782650589638	0.106372785140135	0.438881282353612	0.02	0.0233	0.0156	0.0065	0.1521	0.0106	0.0094	0.0688	0.0025	0.0917	0.1258	0.0294	0.0045	0.1091	0.0234	0.0079	0.0084	0.0026	0.0024	0.0312	0.0277	0.0364	0.075	0.0209	0.0879	0.0017
9	rs62576224	84303815	0.92	0.472297109457422	0.96	0.130782650589638	0.108256798898017	0.434119653407269	0.02	0.0233	0.0156	0.0065	0.1521	0.0106	0.0094	0.0689	0.0025	0.0917	0.1257	0.0294	0.0045	0.1091	0.0234	0.0079	0.0083	0.0026	0.0024	0.0312	0.0277	0.0364	0.0749	0.0209	0.0879	0.0017
9	rs117363404	84305873	0.92	0.472297109457422	0.96	0.130782650589638	0.113446266452495	0.43649873326301	0.02	0.0232	0.0156	0.0066	0.152	0.0107	0.0094	0.0689	0.0025	0.0917	0.1256	0.0294	0.0044	0.1092	0.0234	0.0079	0.0083	0.0026	0.0024	0.0312	0.0277	0.0364	0.075	0.021	0.0879	0.0016
9	rs67199640	84306876	0.92	0.472297109457422	0.96	0.130782650589638	0.117501039838659	0.43782194431907	0.02	0.0232	0.0156	0.0066	0.1519	0.0107	0.0094	0.0689	0.0025	0.0917	0.1255	0.0294	0.0044	0.1093	0.0234	0.0079	0.0083	0.0026	0.0024	0.0311	0.0277	0.0364	0.0749	0.021	0.0879	0.0016
9	rs2796441	84308948	0.92	0.472297109457422	0.96	0.130782650589638	0.128111808503019	0.445251592271418	0.0201	0.0232	0.0156	0.0066	0.1518	0.0108	0.0095	0.069	0.0025	0.0916	0.1254	0.0294	0.0044	0.1094	0.0234	0.0079	0.0083	0.0027	0.0024	0.0311	0.0277	0.0364	0.0749	0.0211	0.0879	0.0016
9	rs72749025	84318051	0.92	0.472297109457422	0.96	0.130782650589638	0.149698041224131	0.44751358018524	0.0202	0.0229	0.0157	0.0067	0.1517	0.011	0.0096	0.0689	0.0025	0.0915	0.125	0.0292	0.0044	0.1099	0.0234	0.0081	0.008	0.0027	0.0024	0.031	0.0278	0.0367	0.0748	0.021	0.0877	0.0016
9	rs78683842	84323836	0.92	0.472297109457422	0.96	0.130782650589638	0.165863448046784	0.456993348180748	0.0203	0.0229	0.0157	0.0068	0.1517	0.0111	0.0097	0.0688	0.0026	0.0912	0.1249	0.0292	0.0044	0.1102	0.0233	0.0081	0.008	0.0027	0.0024	0.0309	0.0278	0.0367	0.0747	0.021	0.0876	0.0016
9	rs729449	84328286	0.92	0.472297109457422	0.96	0.130782650589638	0.168323051086548	0.458600724416322	0.0203	0.0229	0.0157	0.0068	0.1517	0.0111	0.0097	0.0688	0.0026	0.0911	0.1249	0.0292	0.0044	0.1103	0.0233	0.0082	0.008	0.0027	0.0024	0.0309	0.0278	0.0368	0.0747	0.021	0.0876	0.0016
9	rs77188959	84332602	0.92	0.472297109457422	0.96	0.130782650589638	0.170128356140566	0.462491324204394	0.0203	0.0229	0.0157	0.0068	0.1516	0.0111	0.0097	0.0689	0.0026	0.0911	0.1249	0.0291	0.0044	0.1103	0.0233	0.0082	0.0079	0.0027	0.0024	0.0309	0.0278	0.0368	0.0747	0.021	0.0876	0.0016
9	rs12236803	84347198	0.92	0.472297109457422	0.96	0.130782650589638	0.177461805180096	0.465448547939201	0.0203	0.0228	0.0158	0.0069	0.1515	0.0112	0.0097	0.0688	0.0026	0.091	0.1248	0.0291	0.0044	0.1105	0.0234	0.0083	0.0079	0.0027	0.0024	0.0309	0.0278	0.0368	0.0746	0.0211	0.0875	0.0016
9	rs6559641	84351351	0.92	0.472297109457422	0.96	0.130782650589638	0.196118533149896	0.469893597831811	0.0203	0.0225	0.0158	0.007	0.1513	0.0112	0.0098	0.0689	0.0026	0.091	0.1245	0.0292	0.0043	0.1108	0.0234	0.0083	0.0079	0.0027	0.0024	0.0308	0.0279	0.037	0.0743	0.0211	0.0875	0.0016
9	rs79984470	84352213	0.92	0.472297109457422	0.96	0.130782650589638	0.202379055178326	0.477326372898924	0.0204	0.0224	0.0158	0.0071	0.1512	0.0113	0.0099	0.0689	0.0026	0.0909	0.1243	0.0292	0.0044	0.1109	0.0234	0.0084	0.0079	0.0027	0.0024	0.0308	0.028	0.037	0.0742	0.0211	0.0875	0.0016
9	rs10512121	84352443	0.92	0.472297109457422	0.96	0.130782650589638	0.207277017941121	0.479358734994368	0.0204	0.0224	0.0158	0.0071	0.1511	0.0113	0.0099	0.0689	0.0026	0.0909	0.1243	0.0292	0.0044	0.1109	0.0234	0.0084	0.0079	0.0027	0.0024	0.0308	0.028	0.037	0.0742	0.0211	0.0875	0.0016
9	rs72749048	84359992	0.92	0.472297109457422	0.96	0.130782650589638	0.203676072553467	0.485469178457945	0.0204	0.0224	0.0159	0.0071	0.151	0.0113	0.0099	0.069	0.0027	0.0908	0.1245	0.0292	0.0044	0.1109	0.0235	0.0085	0.0079	0.0027	0.0024	0.0307	0.0281	0.0369	0.0741	0.0211	0.0875	0.0017
9	rs62578165	84362625	0.92	0.472297109457422	0.96	0.130782650589638	0.205927433198141	0.486149347113537	0.0204	0.0224	0.0159	0.0071	0.151	0.0113	0.0099	0.0689	0.0027	0.0907	0.1245	0.0292	0.0044	0.111	0.0235	0.0085	0.0079	0.0027	0.0024	0.0307	0.0281	0.0369	0.0741	0.0211	0.0874	0.0017
9	rs75719108	84364596	0.92	0.472297109457422	0.96	0.130782650589638	0.208033367414901	0.487782751111011	0.0204	0.0224	0.0159	0.0071	0.1509	0.0113	0.0099	0.0689	0.0027	0.0907	0.1245	0.0292	0.0044	0.111	0.0235	0.0085	0.0079	0.0027	0.0024	0.0307	0.028	0.0369	0.0741	0.0211	0.0875	0.0017
9	rs17296588	84370001	0.92	0.472297109457422	0.96	0.130782650589638	0.218171076521021	0.490917372843148	0.0204	0.0223	0.0159	0.0071	0.1509	0.0114	0.0099	0.0689	0.0027	0.0904	0.1246	0.0293	0.0045	0.1111	0.0235	0.0085	0.0078	0.0027	0.0024	0.0308	0.0281	0.0368	0.0741	0.0211	0.0876	0.0017
9	rs17085029	84372262	0.92	0.472297109457422	0.96	0.130782650589638	0.226359385935343	0.498981810524823	0.0204	0.0223	0.0159	0.0071	0.1509	0.0115	0.0099	0.0689	0.0027	0.0902	0.1245	0.0293	0.0045	0.1112	0.0234	0.0085	0.0078	0.0028	0.0024	0.0307	0.0281	0.0368	0.0742	0.0211	0.0876	0.0017
9	rs11139399	84372741	0.92	0.472297109457422	0.96	0.130782650589638	0.226359385935343	0.511072010681904	0.0204	0.0224	0.0159	0.0071	0.1508	0.0115	0.0099	0.069	0.0027	0.0901	0.1245	0.0293	0.0046	0.1112	0.0234	0.0085	0.0078	0.0028	0.0024	0.0307	0.0281	0.0367	0.0742	0.0211	0.0875	0.0017
9	rs112180692	84376006	0.92	0.472297109457422	0.96	0.130782650589638	0.247214940328024	0.543291206660004	0.0204	0.0223	0.0159	0.0071	0.1507	0.0116	0.0098	0.069	0.0028	0.0899	0.1243	0.0293	0.0046	0.1115	0.0235	0.0085	0.0078	0.0028	0.0024	0.0306	0.0281	0.0368	0.0741	0.021	0.0875	0.0018
9	rs117958693	84380904	0.92	0.472297109457422	0.96	0.130782650589638	0.272911236160379	0.520602797974968	0.0204	0.0223	0.0161	0.007	0.1505	0.0117	0.0098	0.069	0.0028	0.0898	0.1241	0.0293	0.0046	0.1117	0.0236	0.0085	0.0077	0.0028	0.0024	0.0304	0.0282	0.0368	0.0739	0.0209	0.0875	0.0018
9	rs73647885	84383716	0.92	0.472297109457422	0.96	0.130782650589638	0.302424151152673	0.517006279048997	0.0204	0.0223	0.0162	0.007	0.1503	0.0119	0.0098	0.0691	0.0028	0.0897	0.1239	0.0293	0.0046	0.1119	0.0236	0.0085	0.0077	0.0029	0.0025	0.0304	0.0282	0.0369	0.0739	0.0209	0.0875	0.0018
9	rs77917462	84383943	0.92	0.472297109457422	0.96	0.130782650589638	0.304874677637764	0.517835688069986	0.0204	0.0223	0.0162	0.007	0.1503	0.0119	0.0098	0.0691	0.0028	0.0897	0.1239	0.0293	0.0046	0.112	0.0236	0.0085	0.0077	0.0029	0.0025	0.0303	0.0282	0.0369	0.0739	0.0209	0.0875	0.0018
9	rs17369055	84384358	0.92	0.472297109457422	0.96	0.130782650589638	0.321411199175095	0.520325920224184	0.0204	0.0223	0.0162	0.007	0.1503	0.0119	0.0098	0.0691	0.0028	0.0896	0.1238	0.0293	0.0046	0.112	0.0237	0.0084	0.0077	0.0029	0.0025	0.0303	0.0283	0.0369	0.0739	0.0209	0.0875	0.0018
9	rs11139409	84388107	0.92	0.472297109457422	0.96	0.130782650589638	0.374140022302489	0.529065261858907	0.0204	0.0223	0.0163	0.007	0.1501	0.0121	0.0098	0.0691	0.0029	0.0894	0.1235	0.0293	0.0047	0.1122	0.0238	0.0083	0.0076	0.0029	0.0025	0.0302	0.0284	0.037	0.0738	0.0209	0.0875	0.0019
9	rs75829042	84388174	0.92	0.472297109457422	0.96	0.130782650589638	0.397777735984768	0.559582329797608	0.0204	0.0223	0.0163	0.007	0.1502	0.0121	0.0097	0.0691	0.0029	0.0893	0.1234	0.0293	0.0047	0.1123	0.0238	0.0083	0.0075	0.0029	0.0025	0.0301	0.0284	0.037	0.0737	0.0209	0.0875	0.0019
9	rs59966970	84389100	0.93	0.429746626914861	0.98	0.0961760782036991	0.451842941772036	0.537282563494739	0.0205	0.0219	0.0166	0.0071	0.1513	0.0122	0.0094	0.0689	0.0034	0.0875	0.1217	0.0294	0.0055	0.1143	0.0238	0.0086	0.0072	0.0033	0.0029	0.0286	0.0283	0.0378	0.0726	0.0218	0.0871	0.0025
9	rs7847362	84389731	0.93	0.429746626914861	0.98	0.0961760782036991	0.746837428273314	0.625452410096793	0.0204	0.0215	0.0173	0.0072	0.1523	0.0123	0.009	0.0683	0.0039	0.0857	0.1193	0.0294	0.0062	0.1159	0.0238	0.0089	0.0067	0.0035	0.0033	0.0286	0.028	0.0387	0.0714	0.0226	0.0865	0.003
9	rs10867812	84389914	0.94	0.389848785336034	0.98	0.0961760782036991	0.90659854963999	0.665405571192304	0.0204	0.0214	0.0174	0.0072	0.1528	0.0123	0.0089	0.0681	0.004	0.0849	0.1189	0.0295	0.0073	0.1162	0.0239	0.0089	0.0067	0.0036	0.0034	0.0288	0.028	0.0381	0.0712	0.0228	0.0863	0.0031
9	rs12686830	84390158	0.94	0.389848785336034	0.98	0.0961760782036991	0.94090215627346	0.655436954114355	0.0202	0.0215	0.0175	0.0071	0.153	0.0121	0.0087	0.0685	0.004	0.0848	0.1186	0.0295	0.0075	0.1163	0.0238	0.0089	0.0065	0.0037	0.0034	0.0289	0.028	0.0383	0.0707	0.0229	0.0866	0.0032
9	rs10081631	84391174	0.94	0.389848785336034	0.98	0.0961760782036991	0.989622476968639	0.690772419754148	0.0198	0.0219	0.0177	0.0065	0.1524	0.0117	0.0081	0.0687	0.004	0.0846	0.1181	0.0289	0.0081	0.1169	0.0246	0.0086	0.0059	0.0038	0.0035	0.029	0.0278	0.0383	0.0706	0.0234	0.0877	0.0033
9	rs643046	84395785	0.94	0.389848785336034	0.98	0.0961760782036991	0.990220775317644	0.732517520443968	0.0197	0.022	0.0178	0.0063	0.1514	0.0114	0.008	0.0685	0.0041	0.0851	0.1179	0.0288	0.0082	0.1173	0.0248	0.0086	0.0058	0.0038	0.0035	0.029	0.0278	0.0384	0.0705	0.0237	0.0883	0.0034
9	rs28822708	84396402	0.94	0.389848785336034	0.98	0.0961760782036991	1.00703308967667	0.710682260764555	0.0197	0.022	0.0178	0.0063	0.1514	0.0114	0.008	0.0685	0.0041	0.0852	0.1179	0.0288	0.0082	0.1173	0.0248	0.0086	0.0058	0.0038	0.0035	0.029	0.0278	0.0384	0.0705	0.0237	0.0883	0.0035
9	rs76867316	84398792	0.94	0.389848785336034	0.98	0.0961760782036991	1.01617351732786	0.708149379061391	0.0197	0.022	0.0177	0.0063	0.1513	0.0114	0.0079	0.0685	0.0041	0.0852	0.1181	0.0288	0.0082	0.1172	0.0249	0.0086	0.0057	0.0038	0.0035	0.029	0.0278	0.0383	0.0705	0.0238	0.0884	0.0035
9	rs815827	84400807	0.94	0.389848785336034	0.98	0.0961760782036991	1.06176072008266	0.708149379061391	0.0197	0.022	0.0177	0.0063	0.1513	0.0113	0.0078	0.0685	0.0041	0.0853	0.1181	0.0288	0.0082	0.1172	0.0249	0.0086	0.0056	0.0039	0.0035	0.029	0.0277	0.0383	0.0704	0.0239	0.0885	0.0035
9	rs10867814	84402751	0.94	0.389848785336034	0.98	0.0961760782036991	1.07984886785387	0.694477283812213	0.0197	0.0221	0.0176	0.0063	0.1512	0.0113	0.0078	0.0685	0.0041	0.0854	0.1181	0.0288	0.0082	0.1172	0.0249	0.0086	0.0056	0.0039	0.0035	0.029	0.0277	0.0383	0.0704	0.0239	0.0886	0.0035
9	rs477065	84403437	0.94	0.389848785336034	0.98	0.0961760782036991	1.07392365554036	0.693291241464773	0.0197	0.0221	0.0176	0.0062	0.1512	0.0113	0.0078	0.0685	0.0041	0.0854	0.1181	0.0288	0.0082	0.1172	0.025	0.0086	0.0056	0.0039	0.0034	0.029	0.0277	0.0383	0.0704	0.0239	0.0886	0.0035
9	rs117853786	84405371	0.94	0.389848785336034	0.98	0.0961760782036991	1.01341060047354	0.698186603456989	0.0197	0.0221	0.0176	0.0062	0.1512	0.0113	0.0077	0.0685	0.0041	0.0854	0.1181	0.0288	0.0082	0.1172	0.025	0.0086	0.0056	0.0039	0.0034	0.029	0.0277	0.0383	0.0703	0.024	0.0886	0.0036
9	rs13295059	84410380	0.94	0.389848785336034	0.98	0.0961760782036991	0.935635143423443	0.699523044921584	0.0197	0.0222	0.0175	0.0061	0.1512	0.011	0.0075	0.0687	0.004	0.0855	0.1182	0.0288	0.0082	0.1173	0.0251	0.0086	0.0055	0.0039	0.0034	0.0291	0.0277	0.0383	0.0702	0.0242	0.0887	0.0036
9	rs3907292	84410638	0.94	0.389848785336034	0.98	0.0961760782036991	0.944336481956587	0.691957490108125	0.0197	0.0222	0.0175	0.0061	0.1512	0.011	0.0075	0.0687	0.004	0.0855	0.1182	0.0288	0.0082	0.1173	0.0251	0.0086	0.0055	0.0039	0.0034	0.0291	0.0277	0.0383	0.0702	0.0242	0.0887	0.0036
9	rs11139426	84416479	0.94	0.389848785336034	0.98	0.0961760782036991	0.69370499021011	0.724274729374287	0.0195	0.0229	0.0174	0.0055	0.1515	0.0094	0.0066	0.0699	0.0038	0.0865	0.1174	0.0288	0.0084	0.1191	0.0253	0.008	0.0051	0.0039	0.0033	0.0292	0.0272	0.0378	0.0695	0.0248	0.0899	0.0035
9	rs670566	84419413	0.94	0.389848785336034	0.98	0.0961760782036991	0.645525866429547	0.716948594894577	0.0195	0.023	0.0174	0.0054	0.1511	0.0091	0.0065	0.07	0.0038	0.0867	0.1174	0.0287	0.0083	0.1194	0.0253	0.0079	0.005	0.0039	0.0033	0.0292	0.0273	0.0378	0.0694	0.025	0.0903	0.0035
9	rs72735437	84420406	0.94	0.389848785336034	0.98	0.0961760782036991	0.628153767771464	0.725472398657675	0.0195	0.023	0.0174	0.0054	0.1511	0.009	0.0065	0.0701	0.0037	0.0866	0.1174	0.0286	0.0083	0.1195	0.0253	0.0079	0.005	0.0039	0.0033	0.0292	0.0273	0.0377	0.0693	0.025	0.0905	0.0035
9	rs76966742	84424632	0.95	0.352537935866182	0.98	0.0961760782036991	0.621153845124941	0.71351551334083	0.0194	0.0233	0.0173	0.0052	0.1512	0.0086	0.0064	0.0704	0.0037	0.0866	0.1173	0.0284	0.0084	0.1201	0.0253	0.0078	0.0048	0.0039	0.0033	0.0291	0.0272	0.0375	0.0693	0.0251	0.0912	0.0034
9	rs12379650	84425941	0.95	0.352537935866182	0.98	0.0961760782036991	0.622620849389118	0.714858456320074	0.0194	0.0234	0.0172	0.0052	0.1513	0.0085	0.0063	0.0705	0.0036	0.0866	0.1173	0.0283	0.0084	0.1204	0.0252	0.0077	0.0048	0.0039	0.0032	0.0291	0.0271	0.0374	0.0693	0.0251	0.0914	0.0034
9	rs78015774	84432894	0.95	0.352537935866182	1.01	0.0578993944755651	0.606433121391866	0.753893120877415	0.0194	0.0238	0.0173	0.0049	0.1514	0.0077	0.0061	0.0709	0.0036	0.0865	0.1172	0.0281	0.0084	0.1214	0.0251	0.0075	0.0047	0.0039	0.0032	0.0291	0.027	0.0371	0.0692	0.0252	0.0923	0.0033
9	rs79169883	84433172	0.95	0.352537935866182	1.01	0.0578993944755651	0.613079005741673	0.764782439519586	0.0194	0.0239	0.0173	0.0048	0.1514	0.0077	0.006	0.0709	0.0036	0.0865	0.1172	0.0281	0.0084	0.1213	0.0251	0.0075	0.0046	0.0039	0.0032	0.0291	0.027	0.037	0.0692	0.0252	0.0924	0.0033
9	rs72735446	84433453	0.95	0.352537935866182	1.01	0.0578993944755651	0.616344862977985	0.768419719116726	0.0194	0.0239	0.0173	0.0048	0.1514	0.0076	0.006	0.0709	0.0036	0.0865	0.1172	0.0281	0.0084	0.1213	0.0251	0.0074	0.0046	0.0039	0.0032	0.029	0.027	0.037	0.0692	0.0252	0.0924	0.0033
9	rs7854383	84437415	0.95	0.352537935866182	1.02	0.0482398620390144	0.706306894475886	0.871559566238168	0.0195	0.0247	0.0173	0.0048	0.1512	0.0072	0.0057	0.0709	0.0036	0.0865	0.1171	0.0281	0.0085	0.122	0.0252	0.0072	0.0045	0.0039	0.0031	0.0288	0.0269	0.037	0.0692	0.0252	0.0927	0.0033
9	rs2281936	84437960	0.95	0.352537935866182	1.02	0.0482398620390144	0.721547318476525	0.872182430564662	0.0195	0.0247	0.0173	0.0048	0.1512	0.0071	0.0057	0.0709	0.0036	0.0866	0.1171	0.0281	0.0085	0.1221	0.0252	0.0072	0.0045	0.0039	0.0031	0.0288	0.0269	0.0369	0.0692	0.0252	0.0927	0.0033
9	rs10121323	84441027	0.95	0.352537935866182	1.02	0.0482398620390144	0.752230493382587	0.943770407060253	0.0195	0.0252	0.0174	0.0048	0.1511	0.0069	0.0056	0.0707	0.0036	0.0867	0.1169	0.0283	0.0086	0.1224	0.0253	0.0071	0.0045	0.0039	0.0031	0.0287	0.0269	0.0369	0.069	0.0252	0.0926	0.0032
9	rs78852676	84442414	0.95	0.352537935866182	1.02	0.0482398620390144	0.812902878336834	0.951687999184188	0.0194	0.0254	0.0173	0.0049	0.1518	0.0069	0.0055	0.0703	0.0036	0.0865	0.117	0.0283	0.0087	0.1225	0.0253	0.0071	0.0044	0.0039	0.0031	0.0285	0.0269	0.0369	0.069	0.0252	0.0927	0.0032
9	rs118006588	84442876	0.95	0.352537935866182	1.01	0.0578993944755651	0.820234776407621	0.93555003505638	0.0194	0.0254	0.0174	0.0049	0.1518	0.0069	0.0055	0.0703	0.0035	0.0865	0.117	0.0283	0.0087	0.1225	0.0253	0.007	0.0044	0.0039	0.003	0.0285	0.0269	0.0369	0.069	0.0252	0.0927	0.0032
9	rs36121906	84448131	0.95	0.352537935866182	1.01	0.0578993944755651	0.844477946607707	0.901715498189454	0.0194	0.0255	0.0174	0.0048	0.1518	0.0068	0.0055	0.0702	0.0035	0.0865	0.117	0.0284	0.0087	0.1226	0.0253	0.007	0.0044	0.0039	0.003	0.0285	0.0269	0.0368	0.0689	0.0253	0.0927	0.0032
9	rs12349936	84448852	0.95	0.352537935866182	1.01	0.0578993944755651	0.845517960451632	0.897640932604737	0.0194	0.0255	0.0174	0.0048	0.1518	0.0068	0.0055	0.0702	0.0035	0.0865	0.117	0.0284	0.0087	0.1226	0.0253	0.007	0.0044	0.0039	0.003	0.0285	0.0269	0.0368	0.069	0.0253	0.0927	0.0032
9	rs55984948	84450979	0.95	0.352537935866182	1.01	0.0578993944755651	0.844477946607707	0.903283630524227	0.0194	0.0255	0.0174	0.0048	0.1518	0.0068	0.0055	0.0702	0.0035	0.0866	0.117	0.0285	0.0087	0.1226	0.0253	0.007	0.0044	0.0039	0.003	0.0285	0.0269	0.0368	0.069	0.0253	0.0927	0.0032
9	rs11792114	84452725	0.95	0.352537935866182	1.01	0.0578993944755651	0.865300736265629	0.908933449277923	0.0194	0.0256	0.0174	0.0048	0.1519	0.0068	0.0055	0.0702	0.0035	0.0866	0.117	0.0285	0.0087	0.1226	0.0253	0.007	0.0044	0.0038	0.003	0.0285	0.0269	0.0368	0.069	0.0253	0.0927	0.0032
9	rs10867818	84454027	0.95	0.352537935866182	1.01	0.0578993944755651	0.902975325588929	0.918995011854158	0.0194	0.0256	0.0174	0.0047	0.1519	0.0068	0.0054	0.0701	0.0035	0.0866	0.117	0.0286	0.0088	0.1225	0.0253	0.0071	0.0044	0.0039	0.003	0.0285	0.0269	0.0369	0.069	0.0253	0.0926	0.0032
9	rs59911159	84454346	0.95	0.352537935866182	1.01	0.0578993944755651	0.896731365573228	0.92151386659233	0.0194	0.0256	0.0172	0.0047	0.1518	0.0068	0.0054	0.0701	0.0035	0.0866	0.1171	0.0287	0.0088	0.1225	0.0253	0.0071	0.0044	0.0039	0.003	0.0284	0.0269	0.037	0.0691	0.0253	0.0926	0.0031
9	rs76293511	84455392	0.95	0.352537935866182	1.01	0.0578993944755651	0.908824899511909	0.930814020737291	0.0193	0.0257	0.0172	0.0047	0.1516	0.0068	0.0054	0.07	0.0035	0.0869	0.1168	0.0288	0.0088	0.1232	0.0253	0.0071	0.0043	0.0039	0.003	0.0284	0.0269	0.037	0.0691	0.0253	0.0923	0.0031
9	rs11139442	84458774	0.95	0.352537935866182	1.01	0.0578993944755651	1.02257447021002	0.940132714826823	0.0186	0.0263	0.0175	0.0043	0.1508	0.0065	0.0053	0.0705	0.0034	0.0875	0.1161	0.0291	0.0087	0.1236	0.0255	0.0069	0.0041	0.0038	0.0029	0.0284	0.027	0.0376	0.0693	0.0256	0.0922	0.0029
9	rs478381	84459072	0.95	0.352537935866182	1.01	0.0578993944755651	1.02092942430209	0.920726576300086	0.0184	0.0263	0.0175	0.0042	0.1504	0.0064	0.0053	0.0705	0.0033	0.0876	0.1162	0.0292	0.0087	0.124	0.0256	0.0069	0.0041	0.0037	0.0028	0.0283	0.0269	0.0375	0.0692	0.0257	0.0928	0.0028
9	rs746843	84462224	0.97	0.285396128624663	1.01	0.0578993944755651	1.36219982236511	0.798262046634028	0.0173	0.0275	0.0186	0.0042	0.1492	0.0049	0.0046	0.0704	0.0023	0.0898	0.1192	0.0294	0.0088	0.1279	0.0263	0.0056	0.0036	0.0032	0.002	0.0258	0.0274	0.0357	0.0697	0.0254	0.0931	0.002
9	rs35672560	84463782	0.97	0.285396128624663	1.02	0.0482398620390144	1.3787066000711	0.782853666006665	0.0173	0.0276	0.0187	0.0042	0.149	0.0049	0.0045	0.0705	0.0022	0.09	0.1197	0.0295	0.0088	0.1282	0.0264	0.0055	0.0035	0.0031	0.002	0.0257	0.0274	0.0356	0.0698	0.0254	0.0931	0.0019
9	rs572259	84463894	0.97	0.285396128624663	1.03	0.0399082203678001	1.38201688428575	0.779505931509059	0.0173	0.0276	0.0187	0.0042	0.1489	0.0049	0.0045	0.0705	0.0022	0.09	0.1197	0.0295	0.0088	0.1282	0.0264	0.0055	0.0035	0.0031	0.002	0.0257	0.0274	0.0356	0.0698	0.0254	0.0931	0.0019
9	rs77420213	84464853	0.97	0.285396128624663	1.03	0.0399082203678001	1.39753665344812	0.788185934639549	0.0173	0.0276	0.0187	0.0042	0.1489	0.0048	0.0045	0.0706	0.0022	0.0899	0.1198	0.0295	0.0088	0.1283	0.0264	0.0055	0.0035	0.0031	0.002	0.0256	0.0274	0.0356	0.0698	0.0254	0.0932	0.0019
9	rs17085139	84467698	0.97	0.285396128624663	1.03	0.0399082203678001	1.40978303734627	0.777073152886442	0.0173	0.0277	0.0187	0.0042	0.1487	0.0049	0.0044	0.0706	0.0021	0.09	0.1201	0.0295	0.0089	0.1285	0.0264	0.0054	0.0035	0.0031	0.002	0.0254	0.0273	0.0356	0.0698	0.0253	0.0932	0.0019
9	rs7047807	84472309	0.97	0.285396128624663	1.03	0.0399082203678001	1.44477849843611	0.75268529589166	0.0172	0.0277	0.0188	0.004	0.1487	0.0048	0.0043	0.0706	0.002	0.0906	0.1205	0.0295	0.0088	0.1289	0.0264	0.0053	0.0034	0.0031	0.0019	0.0256	0.0271	0.0354	0.0699	0.0251	0.0931	0.0018
9	rs7024973	84473474	0.97	0.285396128624663	1.03	0.0399082203678001	1.45429647708187	0.720833874072208	0.0172	0.0277	0.0188	0.004	0.1487	0.0048	0.0043	0.0706	0.002	0.0907	0.1207	0.0295	0.0088	0.129	0.0264	0.0053	0.0034	0.0031	0.0019	0.0255	0.0272	0.0354	0.07	0.0251	0.0931	0.0018
9	rs10118695	84475180	0.97	0.285396128624663	1.02	0.0482398620390144	1.46851693515311	0.692402009564105	0.0171	0.0276	0.0187	0.0039	0.1488	0.0047	0.0043	0.0706	0.0019	0.0909	0.1209	0.0294	0.0088	0.1292	0.0264	0.0053	0.0033	0.0031	0.0018	0.0255	0.0271	0.0354	0.0702	0.0251	0.0931	0.0017
9	rs74870537	84477464	0.97	0.285396128624663	1.02	0.0482398620390144	1.51853533368207	0.67261014272731	0.017	0.0276	0.0188	0.0039	0.1488	0.0047	0.0043	0.0706	0.0018	0.0911	0.1212	0.0294	0.0088	0.1294	0.0264	0.0052	0.0033	0.003	0.0018	0.0254	0.0271	0.0354	0.0701	0.025	0.0931	0.0017
9	rs7037280	84481989	0.97	0.285396128624663	1.03	0.0399082203678001	1.61120255229665	0.653535137165175	0.0168	0.0277	0.0188	0.0039	0.1488	0.0046	0.0043	0.0706	0.0017	0.0913	0.1216	0.0294	0.0089	0.1297	0.0264	0.0052	0.0033	0.003	0.0018	0.0252	0.027	0.0354	0.07	0.025	0.0932	0.0016
9	rs12352959	84489862	0.97	0.285396128624663	1.03	0.0399082203678001	1.75739001597877	0.689883917884706	0.0167	0.0278	0.0189	0.0038	0.149	0.0045	0.0042	0.0699	0.0017	0.0916	0.1217	0.0293	0.009	0.1301	0.0262	0.005	0.0032	0.0029	0.0018	0.025	0.0268	0.0363	0.0697	0.0249	0.0937	0.0016
9	rs11139447	84490732	0.97	0.285396128624663	1.03	0.0399082203678001	1.77494887261665	0.69062431818785	0.0167	0.0277	0.0189	0.0038	0.149	0.0044	0.0042	0.0699	0.0016	0.0917	0.1218	0.0293	0.009	0.1302	0.0262	0.005	0.0032	0.0029	0.0017	0.025	0.0267	0.0365	0.0696	0.0249	0.0937	0.0016
9	rs11139451	84495608	0.97	0.285396128624663	1.03	0.0399082203678001	1.87406065620762	0.681160788386756	0.0166	0.0277	0.019	0.0037	0.1491	0.0043	0.0041	0.0699	0.0016	0.0921	0.1221	0.0293	0.009	0.1304	0.0261	0.0048	0.0032	0.0029	0.0017	0.0248	0.0265	0.0364	0.0695	0.0248	0.0939	0.0015
9	rs17085148	84501226	0.97	0.285396128624663	1.03	0.0399082203678001	2.28942929071261	0.678799537647998	0.0163	0.0279	0.0196	0.0034	0.1498	0.0038	0.0038	0.0698	0.0013	0.0937	0.123	0.0293	0.0092	0.1314	0.0257	0.0043	0.0032	0.0026	0.0016	0.0246	0.0257	0.036	0.0688	0.0247	0.0943	0.0014
9	rs74305078	84502325	0.97	0.285396128624663	1.03	0.0399082203678001	2.30371763808792	0.675703227036197	0.0162	0.0279	0.0196	0.0034	0.1499	0.0038	0.0038	0.0699	0.0012	0.0937	0.123	0.0294	0.0092	0.1315	0.0257	0.0043	0.0032	0.0026	0.0015	0.0246	0.0257	0.0359	0.0688	0.0247	0.0943	0.0014
9	rs12351812	84519154	0.97	0.285396128624663	1.03	0.0399082203678001	2.55927200996479	0.694922167359372	0.0161	0.0279	0.0199	0.0033	0.15	0.0036	0.0037	0.0701	0.0012	0.0941	0.1233	0.0294	0.0093	0.1322	0.0255	0.0042	0.0032	0.0025	0.0015	0.0245	0.0255	0.0356	0.0686	0.0248	0.0942	0.0014
9	rs117376460	84520254	0.97	0.285396128624663	1.03	0.0399082203678001	2.54282295085475	0.690328136556554	0.0161	0.0279	0.0199	0.0033	0.1499	0.0036	0.0037	0.07	0.0012	0.0941	0.1232	0.0294	0.0093	0.1322	0.0255	0.0042	0.0032	0.0025	0.0015	0.0245	0.0255	0.0356	0.0687	0.0248	0.0942	0.0014
9	rs35902014	84520621	0.97	0.285396128624663	1.03	0.0399082203678001	2.52999869731037	0.692994802253827	0.0161	0.0279	0.0199	0.0033	0.1499	0.0036	0.0037	0.07	0.0012	0.0941	0.1232	0.0294	0.0093	0.1322	0.0255	0.0042	0.0032	0.0025	0.0015	0.0246	0.0256	0.0356	0.0687	0.0248	0.0942	0.0014
9	rs12345231	84530366	0.97	0.285396128624663	1.02	0.0482398620390144	2.47236094799386	0.681013155697473	0.016	0.0279	0.0199	0.0033	0.15	0.0036	0.0037	0.0699	0.0012	0.0942	0.1234	0.0295	0.0092	0.1322	0.0255	0.0042	0.0032	0.0024	0.0015	0.0246	0.0255	0.0356	0.0688	0.0248	0.0942	0.0014
9	rs28602355	84531984	0.97	0.285396128624663	1.02	0.0482398620390144	2.47010208979576	0.680570301208445	0.016	0.0279	0.0199	0.0033	0.15	0.0036	0.0037	0.0699	0.0012	0.0942	0.1234	0.0295	0.0092	0.1323	0.0254	0.0042	0.0032	0.0024	0.0015	0.0246	0.0255	0.0356	0.0687	0.0248	0.0942	0.0014
9	rs79733111	84565109	0.97	0.285396128624663	1.02	0.0482398620390144	2.49426947048595	0.675113818955142	0.016	0.0279	0.0199	0.0033	0.1504	0.0035	0.0036	0.0699	0.0011	0.0941	0.1236	0.0295	0.0092	0.1324	0.0252	0.0042	0.0032	0.0023	0.0014	0.0246	0.0256	0.0356	0.0687	0.0248	0.0939	0.0014
9	rs117634514	84565208	0.97	0.285396128624663	1.02	0.0482398620390144	2.49438870291289	0.675555864038388	0.016	0.0279	0.0199	0.0033	0.1504	0.0035	0.0036	0.0699	0.0011	0.0941	0.1236	0.0295	0.0092	0.1324	0.0252	0.0042	0.0032	0.0023	0.0014	0.0246	0.0256	0.0356	0.0687	0.0248	0.0939	0.0014
9	rs11999224	84566739	0.97	0.285396128624663	1.02	0.0482398620390144	2.50464931875081	0.678652021331448	0.016	0.0279	0.0199	0.0033	0.1504	0.0035	0.0036	0.07	0.0011	0.0941	0.1236	0.0295	0.0092	0.1324	0.0252	0.0042	0.0032	0.0023	0.0014	0.0246	0.0256	0.0356	0.0687	0.0248	0.0938	0.0014
9	rs78326798	84568255	0.97	0.285396128624663	1.02	0.0482398620390144	2.49593888580242	0.676440151733202	0.016	0.0279	0.0199	0.0033	0.1505	0.0035	0.0036	0.07	0.0011	0.0941	0.1237	0.0295	0.0092	0.1324	0.0252	0.0042	0.0032	0.0023	0.0014	0.0246	0.0256	0.0356	0.0687	0.0248	0.0938	0.0013
9	rs76607903	84586957	0.97	0.285396128624663	1.02	0.0482398620390144	2.53479046268456	0.721581577076883	0.016	0.0279	0.0199	0.0033	0.1506	0.0035	0.0035	0.07	0.0011	0.0941	0.1238	0.0295	0.0092	0.1324	0.0252	0.0041	0.0031	0.0023	0.0014	0.0246	0.0256	0.0355	0.0687	0.0248	0.0939	0.0013
9	rs113733386	84589526	0.97	0.285396128624663	1.02	0.0482398620390144	2.54042437041808	0.731317290172522	0.016	0.0279	0.0199	0.0033	0.1506	0.0035	0.0035	0.07	0.0011	0.0941	0.1238	0.0295	0.0092	0.1324	0.0252	0.0041	0.0031	0.0023	0.0014	0.0246	0.0256	0.0355	0.0687	0.0248	0.0939	0.0013
9	rs17298647	84590381	0.97	0.285396128624663	1.02	0.0482398620390144	2.54306284738108	0.735519991371604	0.016	0.0279	0.0199	0.0033	0.1506	0.0035	0.0035	0.07	0.0011	0.0941	0.1238	0.0295	0.0092	0.1324	0.0252	0.0041	0.0031	0.0023	0.0014	0.0246	0.0256	0.0355	0.0687	0.0248	0.0939	0.0013
9	rs62578247	84591340	0.97	0.285396128624663	1.02	0.0482398620390144	2.50130721565186	0.73371818425779	0.016	0.0279	0.0199	0.0033	0.1507	0.0035	0.0035	0.07	0.0011	0.0942	0.1239	0.0295	0.0091	0.1324	0.0252	0.0041	0.0031	0.0023	0.0014	0.0246	0.0256	0.0355	0.0687	0.0248	0.0939	0.0013
9	rs117225946	84592340	0.97	0.285396128624663	1.02	0.0482398620390144	2.45276608718786	0.728918133006319	0.016	0.0279	0.0199	0.0033	0.1507	0.0035	0.0035	0.0699	0.0011	0.0942	0.1239	0.0295	0.0091	0.1324	0.0252	0.0041	0.0031	0.0023	0.0014	0.0246	0.0256	0.0355	0.0687	0.0248	0.0939	0.0013
9	rs1999661	84603019	0.97	0.285396128624663	1.02	0.0482398620390144	2.46689324239333	0.778745512630048	0.016	0.0279	0.0199	0.0033	0.1507	0.0035	0.0035	0.0699	0.0011	0.0943	0.1239	0.0295	0.0091	0.1326	0.0252	0.0041	0.0031	0.0023	0.0014	0.0246	0.0256	0.0354	0.0688	0.0248	0.0939	0.0013
9	rs117101217	84604108	0.97	0.285396128624663	1.02	0.0482398620390144	2.46891347595116	0.790168461820395	0.016	0.0279	0.0199	0.0033	0.1507	0.0035	0.0035	0.0699	0.0011	0.0943	0.1239	0.0295	0.0091	0.1326	0.0252	0.0041	0.0031	0.0023	0.0014	0.0246	0.0256	0.0354	0.0688	0.0248	0.0939	0.0013
9	rs113761190	84606251	0.97	0.285396128624663	1.02	0.0482398620390144	2.47569096571934	0.806219923748871	0.016	0.0279	0.0199	0.0033	0.1508	0.0035	0.0035	0.0699	0.0011	0.0943	0.124	0.0294	0.0091	0.1326	0.0252	0.0041	0.0031	0.0023	0.0014	0.0246	0.0256	0.0354	0.0688	0.0248	0.0939	0.0013
9	rs75742550	84608900	0.97	0.285396128624663	1.02	0.0482398620390144	2.47545306094261	0.805760360672377	0.016	0.0279	0.0199	0.0033	0.1508	0.0035	0.0035	0.0699	0.0011	0.0943	0.1239	0.0294	0.0091	0.1326	0.0252	0.0041	0.0031	0.0023	0.0014	0.0246	0.0256	0.0354	0.0688	0.0248	0.0939	0.0013
9	rs117363046	84618283	0.97	0.285396128624663	1.02	0.0482398620390144	2.47759446061016	0.813733953453264	0.016	0.0279	0.0199	0.0033	0.1508	0.0035	0.0035	0.0699	0.0011	0.0943	0.1239	0.0294	0.0091	0.1326	0.0252	0.0041	0.0031	0.0023	0.0014	0.0246	0.0256	0.0354	0.0688	0.0248	0.0939	0.0013
9	rs62576774	84618826	0.97	0.285396128624663	1.02	0.0482398620390144	2.47759446061016	0.813733953453264	0.016	0.0279	0.0199	0.0033	0.1508	0.0035	0.0035	0.0699	0.0011	0.0943	0.1239	0.0294	0.0091	0.1326	0.0252	0.0041	0.0031	0.0023	0.0014	0.0246	0.0256	0.0354	0.0688	0.0248	0.0939	0.0013
9	rs56306550	84622845	0.97	0.285396128624663	1.02	0.0482398620390144	2.47830838880556	0.815422797319148	0.016	0.0279	0.0199	0.0033	0.1508	0.0035	0.0035	0.0699	0.0011	0.0943	0.1239	0.0294	0.0091	0.1326	0.0252	0.0041	0.0031	0.0023	0.0014	0.0246	0.0256	0.0354	0.0688	0.0248	0.0939	0.0013
9	rs55654221	84647104	0.97	0.285396128624663	1.01	0.0578993944755651	2.48866754770952	0.81189242145163	0.016	0.0279	0.0199	0.0033	0.1508	0.0035	0.0035	0.0699	0.0011	0.0943	0.1239	0.0294	0.0091	0.1326	0.0252	0.0041	0.0031	0.0023	0.0014	0.0246	0.0256	0.0354	0.0688	0.0248	0.0939	0.0013
9	rs118133328	84680622	0.97	0.285396128624663	1.01	0.0578993944755651	2.48104570754277	0.800402902489391	0.016	0.0279	0.0199	0.0033	0.1508	0.0035	0.0035	0.0699	0.0011	0.0943	0.1239	0.0295	0.0091	0.1326	0.0251	0.0041	0.0031	0.0023	0.0014	0.0246	0.0256	0.0354	0.0689	0.0249	0.0939	0.0013
9	rs73463428	84685767	0.97	0.285396128624663	1.01	0.0578993944755651	2.45063141677323	0.791999430532077	0.0159	0.0279	0.0199	0.0033	0.151	0.0035	0.0035	0.0698	0.001	0.0943	0.1239	0.0295	0.009	0.1326	0.0251	0.0041	0.0031	0.0023	0.0014	0.0246	0.0256	0.0353	0.0689	0.0249	0.094	0.0013
9	rs77586725	84705435	0.97	0.285396128624663	1.01	0.0578993944755651	2.44683788395945	0.778289337871084	0.0159	0.0279	0.0199	0.0033	0.151	0.0035	0.0035	0.0698	0.001	0.0943	0.1238	0.0295	0.009	0.1326	0.0251	0.0041	0.0031	0.0023	0.0014	0.0246	0.0256	0.0353	0.0688	0.0249	0.094	0.0013
9	rs11139493	84717631	0.97	0.285396128624663	1.01	0.0578993944755651	2.43085420599129	0.795969626999015	0.0159	0.0279	0.0199	0.0033	0.151	0.0035	0.0034	0.0698	0.001	0.0943	0.1239	0.0295	0.009	0.1326	0.0251	0.0041	0.0031	0.0022	0.0014	0.0246	0.0256	0.0353	0.0688	0.0249	0.0941	0.0012
9	rs11787791	84726543	0.97	0.285396128624663	1.01	0.0578993944755651	2.42057104523404	0.781179413861393	0.0159	0.0279	0.0199	0.0033	0.151	0.0035	0.0034	0.0698	0.001	0.0943	0.1239	0.0295	0.009	0.1326	0.0251	0.0041	0.0031	0.0022	0.0014	0.0246	0.0256	0.0353	0.0688	0.0249	0.0942	0.0012
9	rs117601193	84736858	0.98	0.255415240389183	1.01	0.0578993944755651	2.24777393003877	0.666874450479613	0.016	0.0279	0.02	0.0033	0.1504	0.0035	0.0035	0.0693	9e-04	0.0954	0.1242	0.0293	0.0088	0.1328	0.0248	0.0041	0.0031	0.0019	0.0012	0.0249	0.0255	0.035	0.0685	0.0249	0.0953	0.001
9	rs6559650	84741407	0.98	0.255415240389183	1.01	0.0578993944755651	2.24927386828947	0.685740995702516	0.016	0.0279	0.02	0.0033	0.1504	0.0035	0.0035	0.0693	9e-04	0.0955	0.1243	0.0293	0.0088	0.1329	0.0248	0.004	0.0031	0.0019	0.0012	0.0249	0.0256	0.035	0.0685	0.0249	0.0953	0.001
9	rs75566700	84759930	0.98	0.255415240389183	1.01	0.0578993944755651	2.17239232405731	0.670402779796481	0.0161	0.0279	0.02	0.0033	0.1498	0.0035	0.0036	0.0689	9e-04	0.0958	0.1253	0.0292	0.0088	0.1328	0.0247	0.0041	0.0031	0.0018	0.0012	0.0249	0.0254	0.0348	0.0685	0.0249	0.095	0.001
9	rs116899997	84769241	0.98	0.255415240389183	1.01	0.0578993944755651	2.14983891496562	0.671432676443995	0.0161	0.0279	0.02	0.0033	0.1497	0.0035	0.0036	0.0689	0.001	0.0958	0.1256	0.0291	0.0088	0.1329	0.0247	0.0041	0.0031	0.0018	0.0012	0.025	0.0254	0.0348	0.0685	0.025	0.095	0.001
9	rs2788117	84789089	0.98	0.255415240389183	1.01	0.0578993944755651	2.13870459316717	0.661589962368176	0.0161	0.0279	0.0199	0.0033	0.1495	0.0035	0.0035	0.0688	0.001	0.0959	0.1259	0.0291	0.0088	0.1329	0.0247	0.0041	0.0031	0.0018	0.0012	0.025	0.0255	0.0348	0.0685	0.025	0.0948	0.001
9	rs76498335	84808650	0.98	0.255415240389183	1.01	0.0578993944755651	2.13269085903262	0.657779397858423	0.0161	0.0279	0.0199	0.0033	0.1495	0.0035	0.0035	0.0687	0.001	0.0959	0.126	0.0291	0.0088	0.1329	0.0246	0.0041	0.0031	0.0018	0.0012	0.025	0.0255	0.0348	0.0686	0.0249	0.0948	0.001
9	rs117921372	84824303	0.98	0.255415240389183	1.01	0.0578993944755651	2.1040604688248	0.61144810810368	0.0161	0.0279	0.0198	0.0033	0.1495	0.0036	0.0036	0.0685	0.001	0.096	0.1262	0.029	0.0088	0.133	0.0244	0.0042	0.0031	0.0018	0.0012	0.0251	0.0255	0.0347	0.0687	0.0248	0.0949	0.001
9	rs72737421	84839444	0.98	0.255415240389183	1.01	0.0578993944755651	2.11140396449348	0.597948947067944	0.0161	0.0279	0.0198	0.0033	0.1494	0.0036	0.0036	0.0684	0.001	0.096	0.1263	0.029	0.0088	0.133	0.0243	0.0042	0.0031	0.0018	0.0012	0.0251	0.0255	0.0347	0.0687	0.0248	0.0949	0.001
9	rs72757096	84851043	0.98	0.255415240389183	1.01	0.0578993944755651	2.11049969564132	0.598235415166362	0.0161	0.0279	0.0198	0.0033	0.1494	0.0036	0.0036	0.0684	0.001	0.0961	0.1264	0.029	0.0089	0.1331	0.0243	0.0042	0.0031	0.0018	0.0012	0.0251	0.0255	0.0347	0.0687	0.0247	0.095	0.001
9	rs79701982	84885983	0.98	0.255415240389183	1.01	0.0578993944755651	2.12385055749064	0.575280730199932	0.0161	0.0279	0.0197	0.0033	0.1493	0.0036	0.0036	0.0681	0.001	0.0961	0.1267	0.0289	0.0089	0.1332	0.0241	0.0042	0.0031	0.0018	0.0012	0.0251	0.0255	0.0348	0.0687	0.0247	0.0949	0.001
9	rs72731025	84910432	0.98	0.255415240389183	1.01	0.0578993944755651	2.13836404508402	0.561838622287762	0.0161	0.0279	0.0197	0.0033	0.1493	0.0036	0.0036	0.068	0.001	0.0962	0.1267	0.0289	0.0089	0.1332	0.024	0.0042	0.0032	0.0018	0.0012	0.0252	0.0255	0.0348	0.0687	0.0246	0.0949	0.001
9	rs17301315	84934793	0.98	0.255415240389183	1.01	0.0578993944755651	2.14267896537253	0.560005215498061	0.0161	0.0279	0.0197	0.0033	0.1493	0.0036	0.0036	0.068	0.001	0.0962	0.1268	0.0289	0.009	0.1332	0.024	0.0042	0.0032	0.0018	0.0012	0.0252	0.0255	0.0348	0.0687	0.0246	0.0949	0.001
9	rs34454674	84948154	0.98	0.255415240389183	1.01	0.0578993944755651	2.14904297941833	0.568762268258605	0.0161	0.0279	0.0197	0.0033	0.1493	0.0036	0.0036	0.068	0.001	0.0962	0.1268	0.0289	0.009	0.1332	0.0239	0.0042	0.0032	0.0018	0.0012	0.0252	0.0255	0.0348	0.0688	0.0246	0.0949	0.001
9	rs1933583	84948724	0.98	0.255415240389183	1.01	0.0578993944755651	2.13529991152205	0.570036199649745	0.0161	0.0279	0.0197	0.0033	0.1493	0.0036	0.0036	0.0679	0.001	0.0962	0.1267	0.0289	0.009	0.1332	0.024	0.0042	0.0032	0.0018	0.0012	0.0252	0.0255	0.0348	0.0688	0.0246	0.0949	0.001
9	rs2788106	84955250	0.98	0.255415240389183	1.01	0.0578993944755651	2.13405197343153	0.5619797142205	0.0161	0.0279	0.0198	0.0033	0.1492	0.0036	0.0036	0.0679	0.001	0.0962	0.1267	0.0289	0.009	0.1332	0.024	0.0042	0.0032	0.0018	0.0012	0.0252	0.0255	0.0348	0.0688	0.0246	0.0949	0.001
9	rs79438901	84955532	0.98	0.255415240389183	1.01	0.0578993944755651	2.13325795545482	0.558877694044763	0.0161	0.0279	0.0198	0.0033	0.1492	0.0036	0.0036	0.0679	0.001	0.0962	0.1267	0.0289	0.009	0.1332	0.024	0.0042	0.0032	0.0018	0.0012	0.0252	0.0255	0.0348	0.0688	0.0246	0.0949	0.001
9	rs17301981	84986248	0.98	0.255415240389183	1.01	0.0578993944755651	2.02462273173944	0.520325920224184	0.0161	0.0277	0.0198	0.0033	0.149	0.0036	0.0037	0.0679	0.001	0.0961	0.1268	0.0289	0.0089	0.1331	0.0238	0.0043	0.0031	0.0018	0.0012	0.0259	0.0259	0.0346	0.0688	0.0245	0.0947	0.001
9	rs72731044	85006981	0.99	0.227721472602965	1.02	0.0482398620390144	1.7167621347591	0.42214573989048	0.0161	0.0276	0.0197	0.0034	0.1485	0.0037	0.0039	0.068	0.0011	0.0962	0.127	0.0289	0.0088	0.1326	0.0235	0.0044	0.0031	0.0018	0.0013	0.0277	0.0258	0.0344	0.0687	0.0242	0.0943	0.001
9	rs62576842	85007039	0.99	0.227721472602965	0.99	0.0817332193164052	1.69646839579475	0.419526246986788	0.0162	0.0277	0.0197	0.0034	0.1485	0.0037	0.0039	0.068	0.0011	0.0962	0.127	0.0289	0.0088	0.1324	0.0235	0.0044	0.0031	0.0018	0.0013	0.0277	0.0258	0.0341	0.0688	0.0242	0.0944	0.0011
9	rs2026195	85017502	0.99	0.227721472602965	0.98	0.0961760782036991	1.67678221524918	0.417825945837008	0.0162	0.0276	0.0197	0.0034	0.1484	0.0037	0.0039	0.068	0.0011	0.0962	0.127	0.0289	0.0088	0.1324	0.0234	0.0044	0.0031	0.0018	0.0013	0.0278	0.0259	0.0341	0.0688	0.0242	0.0943	0.0011
9	rs78724848	85019480	0.99	0.227721472602965	0.98	0.0961760782036991	1.66321694867273	0.417825945837008	0.0162	0.0276	0.0197	0.0034	0.1484	0.0037	0.0039	0.068	0.0011	0.0962	0.127	0.0289	0.0087	0.1323	0.0234	0.0044	0.0031	0.0018	0.0013	0.0278	0.0258	0.0342	0.0688	0.0242	0.0943	0.0011
9	rs74946677	85023877	0.99	0.227721472602965	0.98	0.0961760782036991	1.65499251235649	0.405846948868144	0.0162	0.0276	0.0197	0.0034	0.1484	0.0037	0.0039	0.068	0.0012	0.0962	0.127	0.0289	0.0087	0.1323	0.0234	0.0045	0.0031	0.0018	0.0013	0.0279	0.0259	0.0341	0.0688	0.0242	0.0943	0.0011
9	rs11139564	85025984	0.99	0.227721472602965	0.98	0.0961760782036991	1.65156127038264	0.396538947424643	0.0162	0.0276	0.0197	0.0034	0.1484	0.0037	0.0039	0.068	0.0012	0.0962	0.127	0.0289	0.0087	0.1322	0.0234	0.0045	0.0031	0.0018	0.0013	0.0279	0.0259	0.0341	0.0688	0.0242	0.0943	0.0011
9	rs35853621	85044050	0.99	0.227721472602965	0.98	0.0961760782036991	1.53004794082009	0.348431932377231	0.0161	0.0275	0.0198	0.0034	0.1482	0.0037	0.004	0.0679	0.0012	0.0963	0.127	0.0288	0.0086	0.132	0.0232	0.0045	0.0032	0.0017	0.0013	0.0283	0.0259	0.0339	0.069	0.0244	0.0942	0.0011
9	rs1476409	85059047	0.99	0.227721472602965	0.98	0.0961760782036991	1.48328807846967	0.332387600426347	0.0161	0.0275	0.0198	0.0035	0.1481	0.0037	0.004	0.0679	0.0012	0.0964	0.1271	0.0288	0.0086	0.1319	0.0231	0.0045	0.0032	0.0017	0.0013	0.0285	0.0259	0.0339	0.0692	0.0244	0.0941	0.0011
9	rs117517710	85060796	0.99	0.227721472602965	0.98	0.0961760782036991	1.46493216659475	0.33631659980073	0.0161	0.0275	0.0198	0.0034	0.1481	0.0037	0.004	0.0678	0.0012	0.0964	0.1271	0.0288	0.0086	0.1318	0.0231	0.0045	0.0032	0.0017	0.0013	0.0286	0.0259	0.0339	0.0692	0.0244	0.0941	0.0011
