## Supplementary Tab. 2 for "Sparse haplotype-based fine-scale local ancestry inference at scale reveals recent selection on immune responses": 304206_file03 (part 89 of 161)

Chromosome	rs_number	hg19_GRCh37_Position	LDAS_26pop	-log10(p_LDAS_26pop)	LDAS_5continent	-log10(p_LDAS_5continent)	-log10(p_AAS_26pop)	-log10(p_AAS_5continent)	prob_ACB	prob_ASW	prob_BEB	prob_CDX	prob_CEU	prob_CHB	prob_CHS	prob_CLM	prob_ESN	prob_FIN	prob_GBR	prob_GIH	prob_GWD	prob_IBS	prob_ITU	prob_JPT	prob_KHV	prob_LWK	prob_MSL	prob_MXL	prob_PEL	prob_PJL	prob_PUR	prob_STU	prob_TSI	prob_YRI
9	rs77860431	85085603	0.99	0.227721472602965	0.98	0.0961760782036991	1.42729032210033	0.339395448425031	0.016	0.0275	0.0199	0.0034	0.1482	0.0037	0.004	0.0678	0.0012	0.0964	0.1271	0.0289	0.0086	0.1318	0.0231	0.0043	0.0032	0.0017	0.0013	0.0288	0.026	0.0338	0.0693	0.0243	0.094	0.0011
9	rs117308488	85091242	0.99	0.227721472602965	0.98	0.0961760782036991	1.39978700083844	0.341123151528787	0.016	0.0274	0.0198	0.0034	0.1483	0.0037	0.004	0.0677	0.0012	0.0965	0.1272	0.029	0.0086	0.1317	0.023	0.0042	0.0032	0.0017	0.0013	0.029	0.026	0.0338	0.0694	0.0242	0.0939	0.0011
9	rs7021813	85091707	0.99	0.227721472602965	0.98	0.0961760782036991	1.38981748636815	0.341864372379383	0.016	0.0274	0.0198	0.0035	0.1483	0.0037	0.004	0.0677	0.0012	0.0964	0.1271	0.029	0.0086	0.1317	0.023	0.0042	0.0032	0.0017	0.0013	0.029	0.026	0.0338	0.0694	0.0242	0.0939	0.0012
9	rs76125764	85093743	0.99	0.227721472602965	0.98	0.0961760782036991	1.38757313360769	0.344214635497122	0.016	0.0274	0.0198	0.0034	0.1485	0.0037	0.004	0.0677	0.0012	0.0963	0.1271	0.029	0.0086	0.1317	0.023	0.0042	0.0032	0.0017	0.0013	0.029	0.026	0.0338	0.0694	0.0242	0.0939	0.0012
9	rs1330819	85102312	0.99	0.227721472602965	0.98	0.0961760782036991	1.29179377050072	0.36066958952465	0.016	0.0273	0.0199	0.0034	0.1485	0.0037	0.0039	0.0676	0.0013	0.0963	0.1271	0.029	0.0086	0.1316	0.023	0.0042	0.0032	0.0017	0.0013	0.0293	0.0261	0.0337	0.0694	0.0242	0.0938	0.0013
9	rs12379089	85103825	0.99	0.227721472602965	0.98	0.0961760782036991	1.28392177187222	0.36066958952465	0.016	0.0273	0.0199	0.0034	0.1485	0.0037	0.0038	0.0676	0.0013	0.0962	0.1271	0.0291	0.0086	0.1316	0.0231	0.0041	0.0032	0.0017	0.0013	0.0293	0.0261	0.0337	0.0695	0.0242	0.0938	0.0013
9	rs7861448	85107177	0.99	0.227721472602965	0.98	0.0961760782036991	1.27068538581136	0.360544108180564	0.016	0.0273	0.0199	0.0033	0.1486	0.0037	0.0038	0.0677	0.0013	0.0963	0.1273	0.0291	0.0085	0.1315	0.0231	0.0041	0.0032	0.0017	0.0012	0.0293	0.0261	0.0337	0.0696	0.0242	0.0937	0.0013
9	rs10512129	85113981	1	0.202230525110681	0.98	0.0961760782036991	1.22059031523389	0.35766147099645	0.0161	0.0272	0.0199	0.0033	0.1487	0.0037	0.0037	0.0677	0.0013	0.0964	0.1276	0.029	0.0085	0.1317	0.023	0.004	0.0031	0.0017	0.0012	0.0292	0.0261	0.0336	0.0697	0.0241	0.0936	0.0013
9	rs73650721	85117176	1	0.202230525110681	0.97	0.112481740502774	1.19063236169308	0.347810815150384	0.0161	0.0272	0.0199	0.0033	0.1488	0.0037	0.0037	0.0677	0.0013	0.0964	0.1277	0.029	0.0085	0.1317	0.023	0.004	0.0031	0.0017	0.0012	0.0292	0.0262	0.0335	0.0697	0.0241	0.0936	0.0013
9	rs34293766	85126730	1	0.202230525110681	0.97	0.112481740502774	1.12528625595711	0.345329538580049	0.0161	0.0271	0.0199	0.0033	0.1488	0.0037	0.0037	0.0678	0.0013	0.0964	0.1277	0.0288	0.0085	0.1316	0.023	0.0039	0.003	0.0017	0.0012	0.0291	0.0263	0.0335	0.0697	0.024	0.0935	0.0013
9	rs62576846	85128462	1	0.202230525110681	0.97	0.112481740502774	1.09004939032753	0.337177856360444	0.0161	0.0271	0.0199	0.0033	0.1489	0.0037	0.0036	0.0678	0.0014	0.0965	0.1278	0.0288	0.0084	0.1316	0.0229	0.0039	0.003	0.0017	0.0012	0.0291	0.0264	0.0335	0.0697	0.0239	0.0936	0.0014
9	rs11791568	85131627	1	0.202230525110681	0.97	0.112481740502774	1.0216219441151	0.332632768642201	0.0162	0.0271	0.0199	0.0033	0.149	0.0038	0.0036	0.0678	0.0014	0.0966	0.1279	0.0287	0.0084	0.1316	0.0229	0.0038	0.0029	0.0017	0.0012	0.0289	0.0264	0.0334	0.0696	0.0238	0.0937	0.0015
9	rs77099815	85135861	1.01	0.178854520006857	0.97	0.112481740502774	0.812194842449723	0.304313344114709	0.0161	0.027	0.0199	0.0033	0.1492	0.0038	0.0035	0.068	0.0014	0.0968	0.1286	0.0286	0.0082	0.1312	0.0227	0.0037	0.003	0.0017	0.0012	0.0288	0.0267	0.0332	0.0696	0.0236	0.0938	0.0015
9	rs7043482	85135915	1.01	0.178854520006857	0.97	0.112481740502774	0.808187657376956	0.307662468003358	0.0161	0.027	0.0199	0.0033	0.1491	0.0038	0.0035	0.068	0.0014	0.0967	0.1286	0.0286	0.0082	0.1312	0.0227	0.0037	0.003	0.0017	0.0012	0.0288	0.0267	0.0331	0.0696	0.0236	0.0938	0.0015
9	rs7873810	85141864	1.04	0.120487900976968	0.97	0.112481740502774	0.23925890947826	0.16020365553302	0.0159	0.0259	0.0203	0.0028	0.1526	0.0033	0.0022	0.07	0.002	0.1026	0.1363	0.0279	0.0071	0.1276	0.0184	0.0033	0.0029	0.0017	0.0011	0.0246	0.0292	0.0305	0.0692	0.0212	0.095	0.0017
9	rs75958836	85142106	1.04	0.120487900976968	0.97	0.112481740502774	0.239905652773918	0.161560986204375	0.0159	0.0259	0.0203	0.0028	0.1526	0.0033	0.0022	0.07	0.002	0.1026	0.1363	0.0279	0.0071	0.1276	0.0184	0.0033	0.0029	0.0017	0.0011	0.0246	0.0292	0.0305	0.0692	0.0212	0.095	0.0017
9	rs1888328	85147997	1.04	0.120487900976968	0.97	0.112481740502774	0.236424685144896	0.157597423766489	0.0159	0.0259	0.0203	0.0028	0.1526	0.0033	0.0022	0.0701	0.002	0.1026	0.1363	0.0278	0.007	0.1277	0.0184	0.0033	0.0029	0.0017	0.0011	0.0246	0.0292	0.0305	0.0692	0.0212	0.095	0.0017
9	rs77689978	85155386	1.04	0.120487900976968	0.97	0.112481740502774	0.242502255682374	0.164385434173065	0.0159	0.0259	0.0203	0.0028	0.1528	0.0033	0.0022	0.0702	0.002	0.1025	0.1363	0.0278	0.007	0.1277	0.0182	0.0033	0.0029	0.0017	0.0011	0.0246	0.0292	0.0305	0.0693	0.0212	0.095	0.0017
9	rs118051748	85157133	1.04	0.120487900976968	0.97	0.112481740502774	0.245900860113995	0.163604553338375	0.0159	0.0259	0.0203	0.0028	0.1527	0.0033	0.0022	0.0702	0.002	0.1024	0.1363	0.0278	0.007	0.1277	0.0182	0.0033	0.0029	0.0017	0.0011	0.0246	0.0292	0.0305	0.0693	0.0212	0.095	0.0017
9	rs17085564	85159561	1.04	0.120487900976968	0.97	0.112481740502774	0.251180244356947	0.165363373537302	0.0159	0.0259	0.0203	0.0028	0.1528	0.0032	0.0022	0.0702	0.002	0.1024	0.1363	0.0278	0.007	0.1277	0.0182	0.0033	0.0029	0.0017	0.0011	0.0246	0.0292	0.0305	0.0693	0.0212	0.0949	0.0017
9	rs117133909	85161130	1.04	0.120487900976968	0.97	0.112481740502774	0.258809511713016	0.16978921223035	0.0159	0.0259	0.0203	0.0028	0.1528	0.0032	0.0021	0.0702	0.002	0.1024	0.1363	0.0278	0.007	0.1277	0.0182	0.0033	0.0029	0.0017	0.0011	0.0246	0.0292	0.0305	0.0693	0.0212	0.0949	0.0017
9	rs78143560	85165904	1.04	0.120487900976968	0.96	0.130782650589638	0.265604354529127	0.172364936005545	0.0159	0.0259	0.0203	0.0028	0.1528	0.0032	0.0021	0.0702	0.002	0.1024	0.1363	0.0278	0.0071	0.1276	0.0181	0.0033	0.0029	0.0017	0.0011	0.0246	0.0292	0.0305	0.0694	0.0212	0.0949	0.0017
9	rs12004246	85167744	1.05	0.104628957265627	0.96	0.130782650589638	0.283245214617429	0.179668409768573	0.016	0.0259	0.0203	0.0028	0.153	0.0032	0.0021	0.0703	0.002	0.1022	0.1366	0.0277	0.0071	0.1276	0.018	0.0033	0.0028	0.0017	0.0011	0.0246	0.0291	0.0304	0.0697	0.021	0.095	0.0017
9	rs1009037	85168377	1.05	0.104628957265627	0.96	0.130782650589638	0.277982265717706	0.1593332279395	0.016	0.0258	0.0201	0.0028	0.153	0.0033	0.002	0.0703	0.002	0.102	0.1374	0.0275	0.0071	0.1282	0.0178	0.0033	0.0028	0.0017	0.0011	0.0246	0.029	0.0302	0.07	0.0207	0.0951	0.0016
9	rs72743589	85169682	1.05	0.104628957265627	0.96	0.130782650589638	0.252021784109093	0.168802158004557	0.0158	0.0256	0.0199	0.0026	0.1535	0.0032	0.0019	0.0703	0.0019	0.1022	0.1381	0.0274	0.007	0.1279	0.0176	0.0032	0.0028	0.0018	0.001	0.0246	0.0291	0.0298	0.0702	0.0205	0.0954	0.0016
9	rs72743590	85175321	1.05	0.104628957265627	0.96	0.130782650589638	0.243284239956087	0.159236617507355	0.0159	0.0255	0.0198	0.0026	0.1537	0.0032	0.0019	0.0703	0.0019	0.1019	0.1386	0.0275	0.007	0.1277	0.0175	0.0032	0.0028	0.0018	0.001	0.0246	0.029	0.0296	0.0704	0.0205	0.0955	0.0016
9	rs1933019	85183619	1.05	0.104628957265627	0.96	0.130782650589638	0.231742457638215	0.165755119893042	0.016	0.0255	0.0198	0.0025	0.1539	0.0032	0.0019	0.0703	0.0019	0.1017	0.139	0.0275	0.007	0.1276	0.0175	0.0032	0.0028	0.0018	0.001	0.0246	0.029	0.0295	0.0704	0.0204	0.0955	0.0016
9	rs12176641	85199664	1.05	0.104628957265627	0.96	0.130782650589638	0.232165970890978	0.18300418311591	0.016	0.0255	0.0197	0.0025	0.154	0.0032	0.0018	0.0703	0.0019	0.1017	0.1391	0.0275	0.007	0.1275	0.0175	0.0032	0.0028	0.0018	0.001	0.0246	0.029	0.0294	0.0705	0.0204	0.0957	0.0016
9	rs79832920	85203759	1.05	0.104628957265627	0.96	0.130782650589638	0.231277088479776	0.185443398408642	0.016	0.0255	0.0197	0.0025	0.1541	0.0032	0.0018	0.0703	0.0019	0.1016	0.1393	0.0275	0.007	0.1275	0.0174	0.0032	0.0028	0.0018	0.001	0.0246	0.029	0.0293	0.0706	0.0204	0.0958	0.0016
9	rs115424810	85203852	1.05	0.104628957265627	0.96	0.130782650589638	0.221046675724313	0.185647165013415	0.016	0.0255	0.0197	0.0025	0.1541	0.0032	0.0018	0.0703	0.0019	0.1016	0.1393	0.0275	0.007	0.1275	0.0174	0.0032	0.0028	0.0018	0.0011	0.0246	0.029	0.0293	0.0706	0.0204	0.0958	0.0016
9	rs7028728	85209810	1.05	0.104628957265627	0.96	0.130782650589638	0.21556040241381	0.184425714497837	0.016	0.0255	0.0197	0.0025	0.1541	0.0032	0.0018	0.0703	0.0019	0.1015	0.1392	0.0275	0.007	0.1275	0.0174	0.0031	0.0028	0.0018	0.0011	0.0246	0.029	0.0294	0.0706	0.0204	0.0958	0.0016
9	rs75496775	85220869	1.05	0.104628957265627	0.96	0.130782650589638	0.215641719194118	0.205241821329961	0.0159	0.0257	0.0197	0.0025	0.1542	0.0032	0.0018	0.0704	0.0019	0.1014	0.1393	0.0274	0.007	0.1272	0.0173	0.0031	0.0028	0.0019	0.0011	0.0246	0.0291	0.0293	0.0707	0.0204	0.096	0.0016
9	rs74345034	85258492	1.05	0.104628957265627	0.96	0.130782650589638	0.211516517090161	0.212771465328393	0.0159	0.0257	0.0196	0.0025	0.1542	0.0032	0.0018	0.0703	0.0019	0.1014	0.1394	0.0274	0.007	0.1271	0.0173	0.0031	0.0028	0.0019	0.0011	0.0245	0.0291	0.0293	0.0706	0.0204	0.096	0.0015
9	rs12057032	85272505	1.05	0.104628957265627	0.96	0.130782650589638	0.200617962624286	0.200516520419865	0.0159	0.0257	0.0196	0.0024	0.1543	0.0032	0.0018	0.0704	0.0019	0.1014	0.1395	0.0274	0.007	0.127	0.0173	0.0031	0.0028	0.0019	0.0011	0.0245	0.0292	0.0293	0.0706	0.0204	0.096	0.0015
9	rs11139677	85273636	1.05	0.104628957265627	0.96	0.130782650589638	0.201556125285096	0.200935053612401	0.0159	0.0257	0.0196	0.0024	0.1542	0.0032	0.0018	0.0704	0.0019	0.1014	0.1395	0.0274	0.007	0.127	0.0173	0.0031	0.0028	0.0019	0.0011	0.0245	0.0292	0.0293	0.0706	0.0204	0.096	0.0015
9	rs7862317	85286850	1.05	0.104628957265627	0.96	0.130782650589638	0.217966483003397	0.199575892062304	0.0159	0.0257	0.0195	0.0024	0.1543	0.0033	0.0018	0.0705	0.0019	0.1015	0.1397	0.0273	0.007	0.1271	0.0172	0.0031	0.0028	0.0018	0.0011	0.0245	0.0293	0.0293	0.0704	0.0204	0.096	0.0015
9	rs117401964	85288772	1.05	0.104628957265627	0.96	0.130782650589638	0.212321849803633	0.19375665675354	0.0159	0.0257	0.0195	0.0024	0.1543	0.0033	0.0017	0.0705	0.0019	0.1015	0.1397	0.0273	0.007	0.1271	0.0171	0.0031	0.0028	0.0019	0.0011	0.0245	0.0293	0.0293	0.0704	0.0204	0.096	0.0015
9	rs112440844	85302247	1.05	0.104628957265627	0.96	0.130782650589638	0.215032262961063	0.198115648868462	0.0159	0.0256	0.0195	0.0024	0.1544	0.0033	0.0017	0.0705	0.0019	0.1015	0.1398	0.0273	0.007	0.1271	0.0171	0.0031	0.0029	0.0019	0.0011	0.0246	0.0293	0.0292	0.0703	0.0204	0.096	0.0015
9	rs668853	85311147	1.05	0.104628957265627	0.96	0.130782650589638	0.214423775143532	0.206508097723319	0.0158	0.0256	0.0195	0.0024	0.1545	0.0032	0.0017	0.0706	0.0019	0.1015	0.1399	0.0272	0.007	0.1272	0.0169	0.0031	0.0029	0.0019	0.0012	0.0246	0.0294	0.0291	0.0702	0.0203	0.0961	0.0015
9	rs565634	85311828	1.05	0.104628957265627	0.96	0.130782650589638	0.205768986067421	0.207459505806089	0.0158	0.0256	0.0195	0.0024	0.1544	0.0032	0.0017	0.0706	0.0019	0.1015	0.1399	0.0272	0.007	0.127	0.017	0.0031	0.0029	0.002	0.0012	0.0245	0.0294	0.0292	0.0702	0.0203	0.0961	0.0015
9	rs78618174	85315642	1.05	0.104628957265627	0.96	0.130782650589638	0.213937682216412	0.215658341327121	0.0158	0.0255	0.0195	0.0024	0.1545	0.0033	0.0017	0.0706	0.0019	0.1015	0.1399	0.0272	0.007	0.127	0.0169	0.0031	0.0029	0.002	0.0012	0.0245	0.0294	0.0292	0.0702	0.0203	0.0962	0.0015
9	rs581711	85332673	1.05	0.104628957265627	0.96	0.130782650589638	0.229000078636542	0.216087116348396	0.0158	0.0252	0.0195	0.0023	0.1547	0.0033	0.0017	0.071	0.002	0.1013	0.1401	0.0271	0.0069	0.1274	0.0164	0.0032	0.003	0.002	0.0013	0.0247	0.0296	0.029	0.0701	0.0204	0.0963	0.0014
9	rs17730345	85333814	1.05	0.104628957265627	0.96	0.130782650589638	0.229378711311798	0.218235188306108	0.0158	0.0252	0.0195	0.0023	0.1547	0.0033	0.0017	0.071	0.002	0.1013	0.1401	0.0271	0.0069	0.1274	0.0164	0.0032	0.003	0.002	0.0013	0.0247	0.0296	0.029	0.0701	0.0204	0.0963	0.0014
9	rs62579133	85352422	1.05	0.104628957265627	0.96	0.130782650589638	0.25362050362361	0.228860641011915	0.0157	0.0251	0.0195	0.0023	0.1545	0.0032	0.0016	0.0711	0.002	0.1011	0.1404	0.0271	0.007	0.1274	0.0163	0.0032	0.003	0.002	0.0013	0.0247	0.0296	0.0289	0.0699	0.0205	0.0963	0.0014
9	rs11139720	85353762	1.05	0.104628957265627	0.96	0.130782650589638	0.249898759031786	0.233024680425355	0.0157	0.025	0.0195	0.0023	0.1545	0.0032	0.0016	0.0711	0.002	0.1012	0.1405	0.0271	0.007	0.1274	0.0163	0.0032	0.003	0.002	0.0013	0.0247	0.0296	0.0289	0.0699	0.0205	0.0963	0.0014
9	rs2378641	85358279	1.05	0.104628957265627	0.95	0.15120882267165	0.271524371476266	0.268907857295775	0.0157	0.025	0.0195	0.0023	0.1546	0.0032	0.0016	0.0711	0.002	0.1011	0.1406	0.0271	0.0069	0.1275	0.0163	0.0032	0.003	0.002	0.0013	0.0247	0.0296	0.0289	0.0698	0.0205	0.0963	0.0014
9	rs6559680	85359392	1.05	0.104628957265627	0.95	0.15120882267165	0.277982265717706	0.280716080362443	0.0157	0.025	0.0195	0.0023	0.1546	0.0032	0.0016	0.0711	0.002	0.1011	0.1406	0.0271	0.0069	0.1275	0.0163	0.0032	0.003	0.002	0.0013	0.0247	0.0296	0.0289	0.0699	0.0205	0.0963	0.0014
9	rs62579139	85359973	1.05	0.104628957265627	0.95	0.15120882267165	0.291190973983203	0.309101153825317	0.0157	0.025	0.0195	0.0023	0.1546	0.0032	0.0016	0.0711	0.002	0.1011	0.1406	0.0271	0.0069	0.1275	0.0163	0.0032	0.003	0.002	0.0013	0.0247	0.0296	0.0289	0.0699	0.0204	0.0963	0.0013
9	rs11791304	85359985	1.05	0.104628957265627	0.95	0.15120882267165	0.291622525703075	0.311383158170298	0.0157	0.025	0.0195	0.0023	0.1546	0.0032	0.0016	0.0711	0.002	0.1011	0.1406	0.0271	0.0069	0.1275	0.0163	0.0032	0.003	0.002	0.0013	0.0247	0.0296	0.0289	0.0699	0.0204	0.0963	0.0013
9	rs11139727	85362958	1.06	0.0904005175896243	0.95	0.15120882267165	0.402184989238463	0.371886772123431	0.0154	0.0249	0.0188	0.002	0.1547	0.0029	0.0014	0.0714	0.0022	0.0992	0.1413	0.0267	0.0072	0.1282	0.0154	0.003	0.003	0.0022	0.0015	0.026	0.0301	0.0284	0.0706	0.0203	0.0967	0.0016
9	rs72739140	85363649	1.07	0.0776994191057832	0.95	0.15120882267165	0.423306358877565	0.422539043765051	0.0153	0.0249	0.0187	0.0019	0.1547	0.0028	0.0013	0.0715	0.0022	0.0988	0.1415	0.0267	0.0073	0.1284	0.0152	0.003	0.0029	0.0023	0.0015	0.0263	0.0301	0.0284	0.0707	0.0203	0.0967	0.0017
9	rs117028424	85365283	1.07	0.0776994191057832	0.96	0.130782650589638	0.504208446421444	0.56169753901038	0.0152	0.0249	0.0185	0.0018	0.1546	0.0027	0.0013	0.0716	0.0023	0.0983	0.1416	0.0266	0.0074	0.1286	0.0149	0.0029	0.0029	0.0024	0.0016	0.0267	0.0302	0.0283	0.0709	0.0203	0.0967	0.0018
9	rs2889952	85372904	1.07	0.0776994191057832	0.96	0.130782650589638	0.458591006729192	0.551843333152042	0.0152	0.025	0.0185	0.0018	0.1546	0.0027	0.0013	0.0717	0.0023	0.0982	0.1416	0.0266	0.0074	0.1287	0.0149	0.0029	0.0029	0.0024	0.0016	0.0267	0.0302	0.0283	0.071	0.0203	0.0967	0.0018
9	rs2378643	85373362	1.07	0.0776994191057832	0.96	0.130782650589638	0.450403309878792	0.571594166738508	0.0151	0.025	0.0185	0.0017	0.1546	0.0027	0.0013	0.0717	0.0022	0.0984	0.1416	0.0266	0.0074	0.1287	0.0149	0.0029	0.0027	0.0025	0.0016	0.0267	0.0302	0.0283	0.0711	0.0203	0.0967	0.0018
9	rs4877706	85375454	1.07	0.0776994191057832	0.96	0.130782650589638	0.449205339929902	0.580394655003858	0.0151	0.025	0.0185	0.0017	0.1545	0.0027	0.0013	0.0717	0.0023	0.0983	0.1416	0.0267	0.0074	0.1287	0.0149	0.0029	0.0027	0.0024	0.0016	0.0268	0.0302	0.0283	0.0712	0.0202	0.0967	0.0018
9	rs74660666	85382901	1.07	0.0776994191057832	0.96	0.130782650589638	0.50484175917734	0.639385159727983	0.0151	0.025	0.0184	0.0017	0.1542	0.0027	0.0013	0.0718	0.0023	0.0983	0.1415	0.0267	0.0075	0.1288	0.0147	0.0029	0.0027	0.0025	0.0016	0.0268	0.0302	0.0282	0.0714	0.0202	0.0968	0.0018
9	rs7032810	85392084	1.07	0.0776994191057832	0.96	0.130782650589638	0.501363259889715	0.653242663070236	0.0151	0.025	0.0184	0.0017	0.154	0.0027	0.0013	0.0718	0.0024	0.0983	0.1414	0.0266	0.0076	0.1288	0.0147	0.0029	0.0027	0.0025	0.0016	0.0269	0.0302	0.0281	0.0714	0.0202	0.0968	0.0019
9	rs77913289	85392352	1.07	0.0776994191057832	0.96	0.130782650589638	0.504081829627653	0.658511805698387	0.0151	0.025	0.0184	0.0017	0.1541	0.0027	0.0013	0.0718	0.0024	0.0983	0.1414	0.0266	0.0076	0.1288	0.0147	0.0029	0.0027	0.0025	0.0016	0.0269	0.0302	0.0281	0.0715	0.0202	0.0968	0.0019
9	rs76223570	85394832	1.07	0.0776994191057832	0.96	0.130782650589638	0.503385709965711	0.659390942408062	0.0151	0.025	0.0184	0.0017	0.154	0.0027	0.0013	0.0718	0.0024	0.0983	0.1414	0.0266	0.0076	0.1288	0.0147	0.0029	0.0027	0.0025	0.0016	0.0269	0.0302	0.0281	0.0715	0.0202	0.0968	0.0019
9	rs79927976	85397429	1.07	0.0776994191057832	0.96	0.130782650589638	0.511578288220328	0.696257202572722	0.0151	0.025	0.0184	0.0016	0.1539	0.0027	0.0013	0.0718	0.0024	0.0984	0.1414	0.0266	0.0076	0.1288	0.0147	0.0029	0.0027	0.0025	0.0016	0.0269	0.0302	0.0281	0.0716	0.0201	0.0968	0.0019
9	rs72739164	85408436	1.07	0.0776994191057832	0.96	0.130782650589638	0.500542756340159	0.723227128268699	0.0151	0.025	0.0184	0.0016	0.1538	0.0027	0.0012	0.0718	0.0024	0.0985	0.1415	0.0266	0.0076	0.1288	0.0147	0.0028	0.0026	0.0025	0.0017	0.0268	0.0302	0.0281	0.0716	0.0201	0.0968	0.0019
9	rs78457968	85408932	1.07	0.0776994191057832	0.96	0.130782650589638	0.500164280142524	0.720534841019551	0.0151	0.025	0.0184	0.0016	0.1538	0.0027	0.0012	0.0718	0.0024	0.0985	0.1415	0.0266	0.0076	0.1288	0.0147	0.0028	0.0026	0.0026	0.0017	0.0268	0.0302	0.0281	0.0716	0.0201	0.0968	0.0019
9	rs1998304	85409526	1.07	0.0776994191057832	0.96	0.130782650589638	0.497141424952995	0.724424414079593	0.0151	0.025	0.0184	0.0016	0.1538	0.0027	0.0012	0.0719	0.0024	0.0985	0.1415	0.0266	0.0076	0.1288	0.0147	0.0028	0.0026	0.0026	0.0017	0.0268	0.0302	0.0281	0.0716	0.0201	0.0968	0.0019
9	rs10867884	85410090	1.07	0.0776994191057832	0.96	0.130782650589638	0.500795150215388	0.712769677005339	0.0151	0.025	0.0184	0.0016	0.1538	0.0027	0.0012	0.0719	0.0024	0.0985	0.1415	0.0266	0.0076	0.1288	0.0147	0.0028	0.0026	0.0026	0.0017	0.0268	0.0302	0.0281	0.0717	0.0201	0.0968	0.0019
9	rs6559683	85410549	1.07	0.0776994191057832	0.96	0.130782650589638	0.522084909618153	0.770694911219158	0.0151	0.025	0.0184	0.0016	0.1538	0.0027	0.0012	0.0719	0.0024	0.0985	0.1415	0.0266	0.0076	0.1289	0.0147	0.0028	0.0026	0.0026	0.0017	0.0268	0.0302	0.0281	0.0717	0.0201	0.0968	0.0019
9	rs1998303	85414981	1.07	0.0776994191057832	0.96	0.130782650589638	0.537121422481684	0.790473560424333	0.0151	0.025	0.0184	0.0016	0.1538	0.0027	0.0012	0.0719	0.0024	0.0985	0.1415	0.0266	0.0076	0.1288	0.0146	0.0028	0.0026	0.0026	0.0017	0.0269	0.0302	0.0281	0.0717	0.02	0.0968	0.0019
9	rs77778177	85422426	1.07	0.0776994191057832	0.96	0.130782650589638	0.891241918039197	1.11197684633637	0.0151	0.025	0.0183	0.0016	0.1537	0.0027	0.0012	0.0718	0.0024	0.0985	0.1415	0.0265	0.0076	0.1288	0.0145	0.0028	0.0026	0.0026	0.0017	0.0269	0.0302	0.028	0.0716	0.02	0.0968	0.0019
9	rs62576978	85422692	1.07	0.0776994191057832	0.95	0.15120882267165	0.906351318572372	1.11785669505447	0.0151	0.0249	0.0183	0.0016	0.1538	0.0027	0.0012	0.0718	0.0024	0.0985	0.1415	0.0266	0.0076	0.1287	0.0145	0.0028	0.0026	0.0026	0.0017	0.0269	0.0302	0.028	0.0716	0.0199	0.0967	0.0019
9	rs6559686	85436841	1.1	0.0477200328108175	0.95	0.15120882267165	0.614815171528709	0.88762719579107	0.0141	0.025	0.0175	0.0018	0.1526	0.0029	0.0017	0.0712	0.0026	0.098	0.1426	0.027	0.0076	0.1289	0.0127	0.0028	0.0028	0.0031	0.0024	0.0285	0.0316	0.027	0.0721	0.0199	0.0962	0.0024
9	rs77531984	85439450	1.1	0.0477200328108175	0.95	0.15120882267165	0.640206620828503	0.924349224843216	0.0141	0.025	0.0175	0.0018	0.1526	0.0029	0.0017	0.0712	0.0026	0.098	0.1425	0.027	0.0076	0.129	0.0126	0.0028	0.0028	0.0031	0.0024	0.0285	0.0316	0.027	0.0721	0.0199	0.0962	0.0024
9	rs4877716	85440903	1.11	0.0400902197142525	0.95	0.15120882267165	0.510112957014177	0.831888899614679	0.0139	0.0249	0.0175	0.0017	0.1542	0.0029	0.0018	0.0713	0.0026	0.0983	0.1419	0.0272	0.0072	0.1286	0.012	0.0027	0.0028	0.0031	0.0026	0.0292	0.032	0.0267	0.0721	0.0194	0.0957	0.0023
9	rs12341786	85446250	1.11	0.0400902197142525	0.95	0.15120882267165	0.450403309878792	0.840070428579137	0.0135	0.0245	0.0173	0.0017	0.157	0.0033	0.0021	0.0722	0.0023	0.0982	0.1414	0.0273	0.0065	0.1281	0.0109	0.0027	0.0029	0.003	0.0027	0.0307	0.0312	0.0269	0.0726	0.0184	0.095	0.0023
9	rs6559689	85450616	1.11	0.0400902197142525	0.95	0.15120882267165	0.38976129919205	0.834974306027766	0.0135	0.0245	0.0173	0.0017	0.1572	0.0033	0.0021	0.0722	0.0023	0.0982	0.1415	0.0273	0.0065	0.128	0.0108	0.0027	0.0029	0.003	0.0027	0.0308	0.0312	0.0269	0.0726	0.0184	0.0949	0.0023
9	rs35743286	85452687	1.11	0.0400902197142525	0.95	0.15120882267165	0.393114814101647	0.847184856943815	0.0135	0.0245	0.0173	0.0017	0.1572	0.0033	0.0021	0.0722	0.0023	0.0982	0.1414	0.0273	0.0065	0.128	0.0108	0.0027	0.0029	0.003	0.0027	0.0308	0.0312	0.0269	0.0726	0.0184	0.095	0.0023
9	rs13440407	85453867	1.11	0.0400902197142525	0.95	0.15120882267165	0.372939248189901	0.793525928240614	0.0134	0.0245	0.0173	0.0017	0.1572	0.0034	0.0021	0.0722	0.0023	0.0982	0.1414	0.0272	0.0065	0.1279	0.0109	0.0028	0.003	0.003	0.0027	0.0309	0.031	0.027	0.0726	0.0184	0.0949	0.0023
9	rs2208622	85459107	1.11	0.0400902197142525	0.95	0.15120882267165	0.258359925745596	0.667462209667428	0.0134	0.0246	0.0174	0.0018	0.1576	0.0035	0.0023	0.0721	0.0023	0.098	0.1413	0.0272	0.0064	0.1277	0.0109	0.0029	0.003	0.0029	0.0027	0.031	0.0307	0.0272	0.0726	0.0184	0.0948	0.0023
9	rs11139840	85477968	1.11	0.0400902197142525	0.95	0.15120882267165	0.229462899115883	0.654705335324156	0.0134	0.0246	0.0175	0.0019	0.1577	0.0035	0.0023	0.0721	0.0023	0.0981	0.1412	0.0273	0.0063	0.1275	0.0109	0.0029	0.003	0.0029	0.0026	0.031	0.0307	0.0272	0.0727	0.0185	0.0947	0.0023
9	rs10120815	85479417	1.11	0.0400902197142525	0.95	0.15120882267165	0.226317607578263	0.634732951566175	0.0134	0.0246	0.0175	0.0019	0.1577	0.0035	0.0023	0.0721	0.0023	0.0981	0.1412	0.0273	0.0063	0.1275	0.0109	0.0029	0.003	0.0029	0.0026	0.031	0.0307	0.0272	0.0727	0.0185	0.0947	0.0023
9	rs80206047	85480297	1.11	0.0400902197142525	0.95	0.15120882267165	0.230010538258891	0.651926903587229	0.0133	0.0246	0.0175	0.0019	0.1576	0.0035	0.0023	0.0721	0.0023	0.0981	0.1411	0.0273	0.0063	0.1275	0.0109	0.0029	0.003	0.0029	0.0026	0.031	0.0307	0.0272	0.0727	0.0185	0.0947	0.0023
9	rs11139848	85489361	1.11	0.0400902197142525	0.95	0.15120882267165	0.234332558943661	0.693291241464773	0.0133	0.0246	0.0176	0.0019	0.1577	0.0035	0.0024	0.0721	0.0022	0.0981	0.1411	0.0273	0.0063	0.1274	0.0108	0.0029	0.0031	0.0029	0.0026	0.031	0.0307	0.0272	0.0727	0.0185	0.0946	0.0022
9	rs4877722	85507107	1.11	0.0400902197142525	0.95	0.15120882267165	0.23625351366014	0.596517098116417	0.0133	0.0245	0.0177	0.002	0.1589	0.0036	0.0025	0.0719	0.0022	0.0978	0.1411	0.0274	0.0061	0.1271	0.0106	0.003	0.0026	0.003	0.0027	0.0311	0.0308	0.0271	0.0724	0.0188	0.0945	0.0022
9	rs79355591	85510826	1.11	0.0400902197142525	0.95	0.15120882267165	0.230010538258891	0.590512313479958	0.0133	0.0245	0.0177	0.0021	0.159	0.0036	0.0025	0.0719	0.0022	0.0978	0.1411	0.0274	0.0061	0.1271	0.0106	0.003	0.0026	0.0029	0.0027	0.0311	0.0309	0.0271	0.0723	0.0189	0.0945	0.0022
9	rs4524878	85510863	1.11	0.0400902197142525	0.95	0.15120882267165	0.228327812310221	0.58494951809847	0.0133	0.0245	0.0177	0.0021	0.159	0.0036	0.0025	0.0719	0.0022	0.0978	0.1411	0.0274	0.0061	0.1271	0.0106	0.003	0.0026	0.0029	0.0027	0.0311	0.0309	0.0271	0.0723	0.0189	0.0945	0.0022
9	rs11139863	85511504	1.11	0.0400902197142525	0.95	0.15120882267165	0.229841956663812	0.597376109136744	0.0133	0.0245	0.0177	0.0021	0.159	0.0036	0.0025	0.0719	0.0022	0.0978	0.1411	0.0274	0.0061	0.1271	0.0106	0.003	0.0026	0.0029	0.0027	0.0311	0.0309	0.0271	0.0723	0.0189	0.0945	0.0022
9	rs17085849	85512398	1.11	0.0400902197142525	0.95	0.15120882267165	0.241505070507579	0.615482904557837	0.0133	0.0245	0.0178	0.0021	0.159	0.0036	0.0025	0.0719	0.0022	0.0978	0.1411	0.0274	0.0061	0.1271	0.0106	0.003	0.0026	0.0029	0.0027	0.0311	0.0309	0.0271	0.0723	0.0189	0.0945	0.0022
9	rs34825839	85520702	1.11	0.0400902197142525	0.95	0.15120882267165	0.224026412698255	0.518665431578416	0.0133	0.0244	0.0181	0.002	0.1592	0.0037	0.0027	0.0719	0.0021	0.0976	0.1413	0.0275	0.0059	0.1261	0.0107	0.0031	0.0026	0.0029	0.0027	0.0312	0.0308	0.0274	0.072	0.019	0.0943	0.0024
9	rs72740833	85524935	1.11	0.0400902197142525	0.95	0.15120882267165	0.19851617958375	0.448179448481778	0.0132	0.0244	0.0182	0.0021	0.1589	0.0038	0.0029	0.0716	0.002	0.0978	0.1414	0.0276	0.0056	0.1257	0.0107	0.0033	0.0028	0.0029	0.0027	0.0314	0.031	0.0276	0.0722	0.019	0.0938	0.0024
9	rs7871607	85546352	1.11	0.0400902197142525	0.95	0.15120882267165	0.115153238303667	0.336070644071642	0.0129	0.0246	0.0184	0.0023	0.158	0.0042	0.0033	0.0714	0.0019	0.0988	0.1409	0.0273	0.005	0.1251	0.0108	0.0036	0.0031	0.0029	0.0026	0.0313	0.0311	0.0287	0.0723	0.0187	0.0933	0.0022
9	rs17745133	85549238	1.11	0.0400902197142525	0.96	0.130782650589638	0.109124895753023	0.327495345769957	0.0129	0.0247	0.0185	0.0023	0.158	0.0042	0.0033	0.0714	0.0019	0.0989	0.1409	0.0273	0.005	0.1251	0.0108	0.0036	0.0031	0.0029	0.0026	0.0313	0.0311	0.0287	0.0724	0.0187	0.0933	0.0022
9	rs74649538	85550198	1.11	0.0400902197142525	0.96	0.130782650589638	0.109342590600793	0.31825897866741	0.0129	0.0247	0.0186	0.0023	0.158	0.0042	0.0033	0.0714	0.0018	0.0988	0.1408	0.0273	0.005	0.1251	0.0108	0.0036	0.0031	0.0029	0.0026	0.0313	0.0311	0.0287	0.0724	0.0187	0.0933	0.0022
9	rs76907683	85551248	1.11	0.0400902197142525	0.96	0.130782650589638	0.106132041758243	0.312465849071451	0.0129	0.0247	0.0186	0.0023	0.158	0.0042	0.0033	0.0714	0.0018	0.0989	0.1408	0.0273	0.0049	0.125	0.0108	0.0036	0.0031	0.0029	0.0026	0.0313	0.0311	0.0287	0.0724	0.0187	0.0933	0.0022
9	rs7029717	85559944	1.11	0.0400902197142525	0.96	0.130782650589638	0.0954472673243955	0.311623659583544	0.0129	0.0247	0.0187	0.0023	0.1579	0.0043	0.0033	0.0714	0.0018	0.0989	0.1407	0.0273	0.0049	0.125	0.0109	0.0036	0.0032	0.0029	0.0026	0.0313	0.0311	0.0288	0.0724	0.0187	0.0932	0.0022
9	rs7033514	85566452	1.11	0.0400902197142525	0.96	0.130782650589638	0.0799614082789989	0.303716441528849	0.0128	0.0247	0.0187	0.0023	0.1578	0.0043	0.0034	0.0714	0.0018	0.0989	0.1406	0.0274	0.0049	0.125	0.0109	0.0036	0.0032	0.003	0.0025	0.0313	0.0311	0.0289	0.0725	0.0187	0.0932	0.0022
9	rs17085894	85566904	1.11	0.0400902197142525	0.96	0.130782650589638	0.0797157587360543	0.309461137839901	0.0128	0.0247	0.0187	0.0023	0.1578	0.0043	0.0034	0.0714	0.0018	0.099	0.1406	0.0274	0.0048	0.125	0.0109	0.0036	0.0031	0.003	0.0025	0.0313	0.0311	0.0289	0.0725	0.0186	0.0932	0.0022
9	rs17745511	85567469	1.11	0.0400902197142525	0.96	0.130782650589638	0.077001936445817	0.302642902444844	0.0128	0.0247	0.0187	0.0023	0.1579	0.0043	0.0034	0.0714	0.0018	0.099	0.1405	0.0274	0.0048	0.125	0.0109	0.0036	0.0031	0.003	0.0025	0.0313	0.0311	0.0289	0.0726	0.0186	0.0932	0.0022
9	rs10867917	85573235	1.11	0.0400902197142525	0.96	0.130782650589638	0.0732446411482151	0.31680774331765	0.0127	0.0246	0.0187	0.0024	0.158	0.0044	0.0034	0.0714	0.0017	0.0991	0.1406	0.0274	0.0047	0.1249	0.0109	0.0037	0.0032	0.003	0.0024	0.0313	0.0311	0.0289	0.0728	0.0186	0.0932	0.0019
9	rs76295632	85575873	1.11	0.0400902197142525	0.96	0.130782650589638	0.0881988063355875	0.344214635497122	0.0127	0.0246	0.0187	0.0024	0.1579	0.0043	0.0034	0.0713	0.0017	0.0992	0.1406	0.0274	0.0047	0.1249	0.0109	0.0037	0.0032	0.0029	0.0024	0.0313	0.0311	0.029	0.0728	0.0186	0.0931	0.0019
9	rs17745674	85577164	1.11	0.0400902197142525	0.96	0.130782650589638	0.0785168754250214	0.303477778828455	0.0127	0.0246	0.0188	0.0024	0.1579	0.0043	0.0035	0.0713	0.0017	0.0992	0.1407	0.0274	0.0047	0.1249	0.011	0.0038	0.0032	0.003	0.0024	0.0313	0.0311	0.029	0.0728	0.0186	0.0931	0.0019
9	rs17085914	85578803	1.12	0.033473375534751	0.96	0.130782650589638	0.0390480103119384	0.186156916101029	0.012	0.0247	0.019	0.0028	0.1574	0.0043	0.0042	0.07	0.0014	0.1006	0.1399	0.0276	0.0042	0.1231	0.0117	0.0045	0.0038	0.0032	0.0023	0.0316	0.0307	0.0308	0.0738	0.018	0.0915	0.0016
9	rs62561885	85585743	1.11	0.0400902197142525	0.94	0.173887076546345	0.0461467348336353	0.246331596338012	0.0116	0.0246	0.0192	0.003	0.1575	0.0041	0.0045	0.0699	0.0013	0.1008	0.1397	0.0277	0.0038	0.1226	0.0119	0.0048	0.004	0.0032	0.0022	0.0319	0.03	0.0313	0.0745	0.0174	0.092	0.0015
9	rs2792080	85587370	1.11	0.0400902197142525	0.94	0.173887076546345	0.0323375711788687	0.212025115407656	0.0116	0.0246	0.0192	0.003	0.1575	0.0041	0.0045	0.0698	0.0013	0.1008	0.1397	0.0277	0.0038	0.1226	0.012	0.0048	0.004	0.0032	0.0022	0.0319	0.0299	0.0314	0.0746	0.0174	0.092	0.0015
9	rs2994398	85588792	1.11	0.0400902197142525	0.94	0.173887076546345	0.0294417834288026	0.200202812698414	0.0116	0.0246	0.0192	0.003	0.1575	0.0041	0.0045	0.0699	0.0013	0.1008	0.1397	0.0277	0.0037	0.1223	0.012	0.0048	0.004	0.0032	0.0022	0.0319	0.0298	0.0314	0.0748	0.0173	0.0921	0.0015
9	rs17396749	85593386	1.11	0.0400902197142525	0.94	0.173887076546345	0.0295900561176288	0.208942361440764	0.0114	0.0248	0.0193	0.0031	0.1577	0.0041	0.0045	0.0697	0.0012	0.1008	0.1397	0.0276	0.0035	0.1222	0.0121	0.0048	0.004	0.0032	0.0021	0.0319	0.0295	0.0317	0.0752	0.0171	0.0922	0.0014
9	rs4355855	85601818	1.11	0.0400902197142525	0.94	0.173887076546345	0.0194559285439938	0.219635172294957	0.0113	0.0249	0.0193	0.0033	0.1579	0.0041	0.0046	0.0694	0.0012	0.101	0.1396	0.0275	0.0032	0.1223	0.0122	0.0047	0.0041	0.0032	0.002	0.0319	0.0293	0.0319	0.0757	0.0169	0.0923	0.0014
9	rs10867921	85609781	1.11	0.0400902197142525	0.94	0.173887076546345	0.0168066799321978	0.209472802260954	0.0113	0.0249	0.019	0.0033	0.158	0.0041	0.0046	0.0694	0.0011	0.1014	0.1395	0.0275	0.0031	0.1225	0.0121	0.0047	0.0041	0.0033	0.002	0.0318	0.0289	0.032	0.0759	0.0168	0.0924	0.0014
9	rs79144965	85620283	1.11	0.0400902197142525	0.94	0.173887076546345	0.0163103510739943	0.207036478098003	0.0113	0.0249	0.0189	0.0033	0.158	0.0041	0.0046	0.0694	0.0011	0.1015	0.1395	0.0275	0.0031	0.1225	0.0121	0.0047	0.0041	0.0033	0.002	0.0317	0.0288	0.032	0.0759	0.0168	0.0924	0.0014
9	rs4146960	85627408	1.11	0.0400902197142525	0.94	0.173887076546345	0.0153430415772299	0.208942361440764	0.0113	0.0249	0.0189	0.0033	0.158	0.0041	0.0046	0.0694	0.0012	0.1016	0.1395	0.0275	0.0031	0.1226	0.0121	0.0046	0.0041	0.0033	0.002	0.0317	0.0288	0.032	0.076	0.0168	0.0925	0.0014
9	rs72740865	85640125	1.11	0.0400902197142525	0.94	0.173887076546345	0.0142429984295763	0.187484501240129	0.0113	0.025	0.0191	0.0033	0.1575	0.0041	0.0046	0.0693	0.0012	0.1016	0.1395	0.0275	0.0031	0.1226	0.0122	0.0046	0.0041	0.0033	0.002	0.0317	0.0288	0.0321	0.076	0.0169	0.0924	0.0014
9	rs17085970	85641215	1.11	0.0400902197142525	0.94	0.173887076546345	0.0144051771065471	0.189738499501101	0.0113	0.025	0.0191	0.0033	0.1574	0.0041	0.0046	0.0693	0.0012	0.1016	0.1394	0.0276	0.0031	0.1226	0.0122	0.0046	0.0041	0.0033	0.002	0.0317	0.0288	0.0321	0.0761	0.0169	0.0924	0.0014
9	rs1580881	85642312	1.11	0.0400902197142525	0.94	0.173887076546345	0.0136273226479118	0.189430596314054	0.0113	0.025	0.0191	0.0033	0.1573	0.0041	0.0046	0.0692	0.0012	0.1016	0.1394	0.0275	0.0031	0.1226	0.0122	0.0047	0.0041	0.0033	0.002	0.0317	0.0288	0.0321	0.0762	0.0169	0.0924	0.0014
9	rs17398173	85648814	1.11	0.0400902197142525	0.94	0.173887076546345	0.0145140538239347	0.190046572713624	0.0113	0.025	0.019	0.0034	0.1573	0.0041	0.0046	0.0691	0.0012	0.1017	0.1394	0.0274	0.003	0.1228	0.0123	0.0047	0.0041	0.0033	0.002	0.0317	0.0287	0.0322	0.0761	0.0169	0.0926	0.0014
9	rs78504198	85649984	1.11	0.0400902197142525	0.94	0.173887076546345	0.0149068843739388	0.210216168616924	0.0113	0.025	0.019	0.0034	0.1571	0.0041	0.0046	0.0691	0.0012	0.1018	0.1394	0.0273	0.0029	0.1229	0.0123	0.0047	0.0042	0.0032	0.002	0.0316	0.0287	0.0322	0.0761	0.0169	0.0927	0.0014
9	rs73471448	85680685	1.11	0.0400902197142525	0.94	0.173887076546345	0.0154642615323147	0.214694623864506	0.0112	0.025	0.019	0.0035	0.1568	0.0041	0.0046	0.0691	0.0012	0.1018	0.1392	0.0273	0.0028	0.1232	0.0124	0.0047	0.0042	0.0031	0.002	0.0315	0.0287	0.0322	0.0762	0.0169	0.093	0.0014
9	rs75982836	85684288	1.11	0.0400902197142525	0.94	0.173887076546345	0.0155358966527589	0.21759003357919	0.0112	0.025	0.019	0.0035	0.1567	0.0041	0.0046	0.0691	0.0012	0.1018	0.1392	0.0273	0.0028	0.1232	0.0124	0.0047	0.0042	0.0031	0.002	0.0315	0.0287	0.0322	0.0762	0.0169	0.093	0.0014
9	rs4607702	85692604	1.11	0.0400902197142525	0.94	0.173887076546345	0.0123040664595469	0.206825072014363	0.0112	0.0251	0.019	0.0036	0.1565	0.0042	0.0047	0.0691	0.0012	0.1015	0.1389	0.0274	0.0027	0.1235	0.0125	0.0048	0.0042	0.003	0.002	0.0314	0.0288	0.0323	0.0763	0.0168	0.0931	0.0014
9	rs113895116	85695345	1.11	0.0400902197142525	0.94	0.173887076546345	0.012906133323583	0.208730310155306	0.0112	0.0251	0.019	0.0036	0.1565	0.0042	0.0047	0.0691	0.0012	0.1015	0.1389	0.0274	0.0027	0.1235	0.0125	0.0048	0.0042	0.003	0.002	0.0314	0.0288	0.0323	0.0763	0.0168	0.093	0.0014
9	rs79092048	85722564	1.11	0.0400902197142525	0.94	0.173887076546345	0.0109903660122575	0.148832041487617	0.0111	0.0253	0.0191	0.0039	0.1573	0.0044	0.0048	0.0688	0.0011	0.1013	0.139	0.0275	0.0026	0.1232	0.0126	0.005	0.0043	0.0029	0.002	0.0311	0.0286	0.0325	0.0764	0.0168	0.0922	0.0013
9	rs7849919	85739887	1.11	0.0400902197142525	0.94	0.173887076546345	0.00948892951297594	0.154623866827518	0.011	0.0254	0.0191	0.004	0.1575	0.0045	0.0048	0.0686	0.0011	0.1012	0.1389	0.0276	0.0026	0.1231	0.0126	0.0051	0.0043	0.0029	0.002	0.0311	0.0285	0.0326	0.0765	0.0168	0.092	0.0013
9	rs74350837	85743980	1.11	0.0400902197142525	0.94	0.173887076546345	0.0121001754085141	0.164092450458626	0.011	0.0254	0.0191	0.004	0.1575	0.0045	0.0048	0.0685	0.0011	0.1013	0.1388	0.0275	0.0026	0.1231	0.0128	0.0051	0.0043	0.0029	0.002	0.031	0.0284	0.0326	0.0765	0.0167	0.0919	0.0013
9	rs1910260	85749749	1.11	0.0400902197142525	0.94	0.173887076546345	0.0128312537512433	0.1406180004191	0.011	0.0253	0.0191	0.0041	0.1576	0.0045	0.0049	0.0683	0.0011	0.1013	0.1386	0.0276	0.0025	0.1232	0.0128	0.0052	0.0043	0.0029	0.002	0.031	0.0284	0.0327	0.0766	0.0167	0.092	0.0013
9	rs61602652	85752837	1.1	0.0477200328108175	0.94	0.173887076546345	0.0147060530328802	0.133933836573593	0.0104	0.0255	0.019	0.0047	0.1584	0.0049	0.0054	0.0664	0.0011	0.1012	0.1373	0.0275	0.0021	0.1238	0.013	0.0057	0.0043	0.0025	0.0019	0.0312	0.0279	0.0333	0.0779	0.0158	0.0923	0.0012
9	rs76418003	85759671	1.1	0.0477200328108175	0.94	0.173887076546345	0.0152862402465796	0.16663773850418	0.0105	0.0256	0.019	0.0049	0.1585	0.005	0.0055	0.0657	0.0012	0.1012	0.1369	0.0276	0.0021	0.1237	0.0131	0.0058	0.0043	0.0024	0.002	0.0313	0.0277	0.0335	0.0783	0.0156	0.0926	0.0012
9	rs72740884	85760461	1.1	0.0477200328108175	0.94	0.173887076546345	0.0148096796957476	0.161560986204375	0.0105	0.0256	0.019	0.0049	0.1584	0.005	0.0055	0.0657	0.0012	0.1012	0.1369	0.0276	0.0021	0.1237	0.0131	0.0058	0.0043	0.0024	0.002	0.0312	0.0277	0.0335	0.0783	0.0156	0.0925	0.0012
9	rs12551034	85761772	1.1	0.0477200328108175	0.94	0.173887076546345	0.0139293258768497	0.147796083879791	0.0105	0.0256	0.019	0.0049	0.1585	0.005	0.0055	0.0657	0.0012	0.1012	0.1369	0.0276	0.0021	0.1237	0.0131	0.0058	0.0043	0.0024	0.002	0.0312	0.0277	0.0335	0.0783	0.0156	0.0925	0.0012
9	rs11139927	85764196	1.1	0.0477200328108175	0.94	0.173887076546345	0.0134975465102351	0.147608008188016	0.0105	0.0256	0.019	0.0049	0.1585	0.005	0.0055	0.0657	0.0012	0.1012	0.1369	0.0276	0.0021	0.1237	0.0131	0.0058	0.0043	0.0024	0.002	0.0312	0.0277	0.0335	0.0783	0.0156	0.0925	0.0012
9	rs79989067	85770092	1.1	0.0477200328108175	0.94	0.173887076546345	0.0138764499109835	0.148549249188577	0.0105	0.0256	0.019	0.005	0.1587	0.005	0.0055	0.0656	0.0012	0.1012	0.1368	0.0277	0.0021	0.1235	0.0131	0.0058	0.0043	0.0024	0.002	0.031	0.0277	0.0336	0.0783	0.0155	0.0925	0.0012
9	rs4392977	85775457	1.1	0.0477200328108175	0.94	0.173887076546345	0.0127628993168652	0.146293899622087	0.0105	0.0256	0.0191	0.005	0.1588	0.005	0.0055	0.0655	0.0012	0.1012	0.1368	0.0278	0.0021	0.1234	0.0131	0.0058	0.0043	0.0024	0.002	0.031	0.0277	0.0337	0.0783	0.0155	0.0925	0.0012
9	rs73473474	85777803	1.1	0.0477200328108175	0.94	0.173887076546345	0.0122138002499872	0.145825604307514	0.0105	0.0256	0.0191	0.005	0.1588	0.0051	0.0055	0.0655	0.0012	0.1012	0.1368	0.0278	0.0021	0.1234	0.0131	0.0058	0.0043	0.0024	0.002	0.031	0.0276	0.0337	0.0784	0.0155	0.0925	0.0012
9	rs117460782	85779520	1.1	0.0477200328108175	0.93	0.198940398764014	0.0117174367116877	0.140987686878883	0.0105	0.0256	0.0191	0.0051	0.1588	0.0051	0.0055	0.0655	0.0012	0.1012	0.1368	0.0278	0.0021	0.1234	0.0131	0.0058	0.0043	0.0024	0.002	0.0309	0.0276	0.0337	0.0784	0.0155	0.0925	0.0012
9	rs7861187	85781546	1.1	0.0477200328108175	0.93	0.198940398764014	0.0106506501543314	0.122770114142008	0.0106	0.0256	0.0191	0.0051	0.1589	0.0051	0.0055	0.0655	0.0012	0.1012	0.1367	0.0278	0.0021	0.1234	0.0131	0.0058	0.0043	0.0024	0.002	0.0309	0.0276	0.0337	0.0783	0.0155	0.0925	0.0013
9	rs6559706	85783873	1.1	0.0477200328108175	0.93	0.198940398764014	0.0104037637161321	0.118406938826225	0.0106	0.0256	0.0191	0.0051	0.1588	0.0051	0.0056	0.0654	0.0012	0.1012	0.1368	0.0278	0.0021	0.1234	0.0131	0.0058	0.0043	0.0024	0.002	0.0309	0.0276	0.0337	0.0783	0.0155	0.0925	0.0013
9	rs12555032	85788944	1.1	0.0477200328108175	0.93	0.198940398764014	0.0116999937853738	0.135024392327929	0.0106	0.0256	0.019	0.0051	0.1588	0.0051	0.0056	0.0654	0.0012	0.1012	0.1367	0.0278	0.0021	0.1233	0.0131	0.0058	0.0043	0.0024	0.002	0.0309	0.0276	0.0337	0.0783	0.0155	0.0925	0.0012
9	rs117625372	85794695	1.1	0.0477200328108175	0.93	0.198940398764014	0.0138896549041534	0.155197818379326	0.0106	0.0257	0.019	0.0052	0.1586	0.0051	0.0055	0.0655	0.0013	0.1012	0.1367	0.0277	0.0021	0.123	0.0132	0.0058	0.0043	0.0023	0.002	0.031	0.0276	0.0338	0.0784	0.0156	0.0928	0.0013
9	rs62560366	85796147	1.1	0.0477200328108175	0.93	0.198940398764014	0.014948687631601	0.156252030030194	0.0106	0.0257	0.019	0.0052	0.1587	0.0051	0.0055	0.0654	0.0013	0.1012	0.1366	0.0277	0.0021	0.1228	0.0132	0.0058	0.0043	0.0023	0.002	0.031	0.0276	0.0338	0.0784	0.0156	0.0929	0.0013
9	rs11139945	85798771	1.1	0.0477200328108175	0.93	0.198940398764014	0.0160809849548444	0.141820772762153	0.0106	0.0257	0.019	0.0052	0.1587	0.0051	0.0055	0.0654	0.0013	0.1012	0.1365	0.0277	0.0021	0.1226	0.0133	0.0058	0.0043	0.0023	0.002	0.031	0.0276	0.0338	0.0784	0.0156	0.093	0.0013
9	rs11139946	85799040	1.1	0.0477200328108175	0.93	0.198940398764014	0.0175561294971665	0.168013964739432	0.0106	0.0257	0.0189	0.0052	0.1587	0.0051	0.0055	0.0654	0.0013	0.1011	0.1365	0.0277	0.0021	0.1226	0.0134	0.0058	0.0043	0.0023	0.002	0.031	0.0276	0.0338	0.0784	0.0156	0.093	0.0013
9	rs13292752	85802116	1.1	0.0477200328108175	0.93	0.198940398764014	0.010704900528621	0.177657036884668	0.0109	0.0256	0.0192	0.0055	0.1589	0.0052	0.0053	0.0642	0.0013	0.1023	0.1349	0.0273	0.002	0.1239	0.0134	0.0055	0.0044	0.0024	0.0021	0.0315	0.0271	0.0328	0.0787	0.0157	0.0931	0.0015
9	rs17086074	85803071	1.1	0.0477200328108175	0.93	0.198940398764014	0.0129311654567465	0.226352149273201	0.011	0.0256	0.0193	0.0055	0.1587	0.0053	0.0052	0.0638	0.0013	0.1026	0.1344	0.0273	0.002	0.1242	0.0135	0.0054	0.0044	0.0024	0.0022	0.0317	0.027	0.0326	0.0788	0.0157	0.0932	0.0015
9	rs117619956	85805551	1.1	0.0477200328108175	0.93	0.198940398764014	0.0100467450878405	0.194687968510382	0.011	0.0256	0.0193	0.0055	0.1587	0.0053	0.0052	0.0637	0.0013	0.1027	0.1343	0.0274	0.002	0.1244	0.0135	0.0054	0.0044	0.0024	0.0022	0.0318	0.027	0.0326	0.0788	0.0157	0.0932	0.0015
9	rs1924238	85805882	1.1	0.0477200328108175	0.93	0.198940398764014	0.00909343182628607	0.163312060790751	0.011	0.0256	0.0193	0.0055	0.1587	0.0053	0.0052	0.0637	0.0013	0.1028	0.1343	0.0274	0.002	0.1244	0.0135	0.0054	0.0044	0.0024	0.0022	0.0318	0.027	0.0326	0.0788	0.0157	0.0932	0.0015
9	rs10867946	85806247	1.1	0.0477200328108175	0.93	0.198940398764014	0.0094344680169533	0.163799650787437	0.011	0.0256	0.0193	0.0055	0.1587	0.0053	0.0052	0.0637	0.0013	0.1028	0.1343	0.0274	0.002	0.1244	0.0135	0.0053	0.0044	0.0024	0.0022	0.0318	0.027	0.0325	0.0788	0.0157	0.0933	0.0015
9	rs17400041	85807978	1.1	0.0477200328108175	0.93	0.198940398764014	0.0124069702483598	0.203137143679258	0.011	0.0256	0.0193	0.0055	0.1587	0.0053	0.0052	0.0637	0.0013	0.1029	0.1341	0.0273	0.002	0.1244	0.0135	0.0053	0.0045	0.0024	0.0022	0.0318	0.0269	0.0325	0.0788	0.0157	0.0933	0.0015
9	rs79076878	85808549	1.1	0.0477200328108175	0.93	0.198940398764014	0.0142228217050599	0.195828285934303	0.011	0.0256	0.0193	0.0055	0.1587	0.0053	0.0051	0.0636	0.0013	0.1029	0.1341	0.0273	0.002	0.1244	0.0135	0.0053	0.0045	0.0024	0.0022	0.0318	0.0269	0.0324	0.0789	0.0157	0.0934	0.0015
9	rs117428884	85809146	1.11	0.0400902197142525	0.93	0.198940398764014	0.0149138455731034	0.130142647632455	0.011	0.0256	0.0192	0.0056	0.1589	0.0054	0.0052	0.0632	0.0014	0.1034	0.1334	0.0273	0.0019	0.1243	0.0136	0.0053	0.0046	0.0024	0.0022	0.0319	0.0267	0.0324	0.0788	0.0156	0.0936	0.0016
9	rs73475613	85809608	1.11	0.0400902197142525	0.93	0.198940398764014	0.00906464228883198	0.0928102413638975	0.011	0.0257	0.0192	0.0058	0.1588	0.0057	0.0052	0.0625	0.0015	0.1041	0.1323	0.027	0.0019	0.1249	0.0138	0.0053	0.0049	0.0025	0.0022	0.0325	0.0263	0.0321	0.0787	0.0154	0.0937	0.0017
9	rs10115371	85810910	1.1	0.0477200328108175	0.93	0.198940398764014	0.0323375711788687	0.124531940636878	0.011	0.0259	0.019	0.0061	0.1573	0.0068	0.0052	0.0596	0.0018	0.1067	0.128	0.0253	0.0018	0.1275	0.0145	0.0052	0.0052	0.0026	0.0022	0.0345	0.0249	0.0316	0.0784	0.0163	0.0948	0.0023
9	rs7864580	85812142	1.09	0.0564630724803212	0.93	0.198940398764014	0.0333207793454365	0.148737755876929	0.0111	0.0258	0.0189	0.006	0.1588	0.0067	0.0051	0.059	0.0018	0.1073	0.1277	0.025	0.0017	0.1272	0.0144	0.0051	0.005	0.0026	0.0021	0.0352	0.0247	0.0315	0.0779	0.0162	0.0954	0.0024
9	rs72740902	85814250	1.09	0.0564630724803212	0.93	0.198940398764014	0.031362958328456	0.116506062240943	0.0111	0.0258	0.0189	0.006	0.1586	0.0067	0.0051	0.0588	0.0018	0.1072	0.128	0.0249	0.0017	0.1274	0.0145	0.0051	0.005	0.0026	0.0021	0.0352	0.0247	0.0315	0.0778	0.0164	0.0955	0.0024
9	rs11139959	85816469	1.09	0.0564630724803212	0.93	0.198940398764014	0.0302579998590907	0.0975097124464381	0.011	0.0257	0.0189	0.006	0.1586	0.0067	0.0051	0.0588	0.0018	0.1072	0.128	0.0249	0.0017	0.1275	0.0146	0.0051	0.005	0.0026	0.0021	0.0352	0.0247	0.0315	0.0778	0.0164	0.0955	0.0024
9	rs111340726	85819410	1.09	0.0564630724803212	0.93	0.198940398764014	0.031149211036965	0.0925737372595318	0.0111	0.0257	0.0189	0.006	0.1586	0.0067	0.0051	0.0587	0.0018	0.1072	0.1281	0.0248	0.0017	0.1275	0.0146	0.0051	0.005	0.0026	0.0021	0.0352	0.0247	0.0315	0.0778	0.0165	0.0955	0.0024
9	rs1323769	85825804	1.09	0.0564630724803212	0.93	0.198940398764014	0.0307013312707822	0.0797180226008069	0.0111	0.0257	0.0189	0.0059	0.1587	0.0067	0.005	0.0586	0.0018	0.1072	0.1281	0.0248	0.0017	0.1275	0.0146	0.0051	0.005	0.0026	0.0021	0.0352	0.0246	0.0314	0.0777	0.0166	0.0955	0.0024
9	rs79869824	85834837	1.09	0.0564630724803212	0.93	0.198940398764014	0.0277468561222221	0.0813573477662263	0.0114	0.0256	0.0192	0.0057	0.1594	0.0065	0.0048	0.0579	0.0018	0.1073	0.1285	0.0242	0.0018	0.1275	0.0143	0.0049	0.0049	0.0027	0.0022	0.0354	0.0247	0.0312	0.0777	0.0171	0.0955	0.0025
9	rs118084943	85845143	1.09	0.0564630724803212	0.93	0.198940398764014	0.0243072949440584	0.0725106983371063	0.0115	0.0255	0.0192	0.0056	0.1595	0.0064	0.0047	0.0576	0.0019	0.1074	0.1287	0.0239	0.0018	0.1276	0.0142	0.0049	0.0049	0.0027	0.0022	0.0354	0.0247	0.0311	0.0777	0.0174	0.0957	0.0026
9	rs10867955	85846925	1.09	0.0564630724803212	0.93	0.198940398764014	0.0234926159702222	0.0622025491949414	0.0115	0.0255	0.0192	0.0056	0.1596	0.0064	0.0047	0.0575	0.0019	0.1074	0.1288	0.0239	0.0018	0.1276	0.0142	0.0049	0.0049	0.0027	0.0022	0.0354	0.0247	0.0312	0.0777	0.0174	0.0957	0.0026
9	rs10867958	85848056	1.09	0.0564630724803212	0.93	0.198940398764014	0.0257166133610556	0.0615345997089099	0.0115	0.0255	0.0192	0.0056	0.1597	0.0064	0.0047	0.0575	0.0019	0.1075	0.1287	0.0239	0.0018	0.1276	0.0141	0.0049	0.0049	0.0028	0.0022	0.0355	0.0247	0.0311	0.0776	0.0174	0.0957	0.0026
9	rs10780579	85849458	1.09	0.0564630724803212	0.93	0.198940398764014	0.0259032819250217	0.0616679452004823	0.0116	0.0255	0.0192	0.0056	0.1597	0.0064	0.0047	0.0575	0.0019	0.1075	0.1287	0.0239	0.0018	0.1277	0.0141	0.0049	0.0049	0.0028	0.0022	0.0355	0.0247	0.0311	0.0776	0.0174	0.0957	0.0026
9	rs10867960	85851428	1.09	0.0564630724803212	0.93	0.198940398764014	0.0259240823019847	0.0634125350556216	0.0116	0.0256	0.0192	0.0056	0.1597	0.0064	0.0047	0.0575	0.0019	0.1074	0.1288	0.0239	0.0018	0.1277	0.0141	0.0049	0.0049	0.0028	0.0022	0.0355	0.0246	0.0311	0.0775	0.0174	0.0957	0.0027
9	rs17309634	85858363	1.09	0.0564630724803212	0.93	0.198940398764014	0.0250099314207369	0.0614013765815832	0.0115	0.0256	0.0192	0.0056	0.1597	0.0064	0.0046	0.0575	0.0019	0.1074	0.1288	0.0239	0.0019	0.1277	0.0141	0.0049	0.0048	0.0028	0.0022	0.0355	0.0246	0.0311	0.0775	0.0175	0.0957	0.0027
9	rs80138577	85858521	1.09	0.0564630724803212	0.93	0.198940398764014	0.0255927016758895	0.0626047830630226	0.0115	0.0256	0.0192	0.0056	0.1598	0.0064	0.0046	0.0575	0.0019	0.1074	0.1288	0.0239	0.0019	0.1277	0.0141	0.0049	0.0048	0.0028	0.0022	0.0355	0.0246	0.0311	0.0775	0.0174	0.0957	0.0027
9	rs4877745	85861086	1.09	0.0564630724803212	0.93	0.198940398764014	0.0265113353916455	0.0628735477065409	0.0115	0.0256	0.0192	0.0056	0.1597	0.0064	0.0046	0.0576	0.0019	0.1074	0.1287	0.024	0.0019	0.1278	0.014	0.0049	0.0048	0.0028	0.0022	0.0355	0.0246	0.0311	0.0775	0.0175	0.0957	0.0027
9	rs4877747	85863174	1.09	0.0564630724803212	0.93	0.198940398764014	0.0274640201756625	0.0794955290774959	0.0115	0.0256	0.0192	0.0056	0.1597	0.0064	0.0046	0.0575	0.0019	0.1074	0.1288	0.0239	0.0019	0.1278	0.014	0.0049	0.0048	0.0028	0.0022	0.0355	0.0245	0.0311	0.0775	0.0175	0.0957	0.0027
9	rs7035425	85873184	1.09	0.0564630724803212	0.93	0.198940398764014	0.0263110387792359	0.0506558270656353	0.0117	0.0256	0.0192	0.0055	0.1594	0.0063	0.0047	0.0575	0.002	0.1073	0.1293	0.0239	0.002	0.1282	0.0139	0.0049	0.0048	0.0028	0.0022	0.0353	0.0243	0.0311	0.0772	0.0175	0.0956	0.0028
9	rs2889953	85874113	1.09	0.0564630724803212	0.93	0.198940398764014	0.044746995258853	0.0389488455233696	0.0118	0.0255	0.0191	0.0055	0.1592	0.0064	0.0049	0.0573	0.0021	0.1073	0.1304	0.0238	0.0021	0.1292	0.0135	0.0048	0.0044	0.0029	0.0023	0.035	0.0238	0.0308	0.0768	0.0174	0.0958	0.003
9	rs7028102	85875559	1.09	0.0564630724803212	0.93	0.198940398764014	0.062674593319344	0.0324538657468023	0.0118	0.0256	0.0189	0.0055	0.1595	0.0065	0.0048	0.0571	0.0021	0.1076	0.1315	0.0239	0.0021	0.129	0.0133	0.0048	0.0043	0.0029	0.0023	0.0351	0.0236	0.0309	0.0761	0.0171	0.0957	0.0031
9	rs11795001	85878776	1.09	0.0564630724803212	0.93	0.198940398764014	0.0705112567807765	0.0340267784546026	0.0118	0.0256	0.0189	0.0056	0.1597	0.0065	0.0048	0.0571	0.0021	0.1077	0.1314	0.0238	0.0022	0.129	0.0133	0.0048	0.0043	0.0029	0.0023	0.0351	0.0237	0.0309	0.076	0.017	0.0958	0.0031
9	rs11795096	85879398	1.09	0.0564630724803212	0.94	0.173887076546345	0.0743697445458666	0.0312104434218983	0.0118	0.0256	0.0189	0.0056	0.1597	0.0066	0.0048	0.0571	0.0021	0.1078	0.1314	0.0238	0.0022	0.1289	0.0132	0.0047	0.0043	0.0029	0.0023	0.0351	0.0237	0.0309	0.076	0.017	0.0958	0.0031
9	rs7034898	85889163	1.09	0.0564630724803212	0.94	0.173887076546345	0.0673839705283323	0.0309644597108265	0.0119	0.0256	0.0188	0.0056	0.1599	0.0066	0.0048	0.057	0.0022	0.1077	0.1315	0.0241	0.0022	0.1289	0.0132	0.0047	0.0043	0.0029	0.0023	0.0351	0.0237	0.0309	0.0757	0.0169	0.0956	0.0031
9	rs117308773	85900001	1.09	0.0564630724803212	0.94	0.173887076546345	0.061725503581121	0.0328060424455138	0.0119	0.0255	0.0188	0.0056	0.1599	0.0066	0.0048	0.0571	0.0022	0.1077	0.1316	0.0245	0.0022	0.129	0.0132	0.0047	0.0043	0.0028	0.0023	0.0352	0.0237	0.0309	0.0754	0.0167	0.0954	0.0031
9	rs3739659	85902286	1.09	0.0564630724803212	0.94	0.173887076546345	0.0614049872728671	0.0333629998883935	0.0119	0.0255	0.0188	0.0056	0.1599	0.0066	0.0048	0.0571	0.0022	0.1077	0.1316	0.0245	0.0022	0.129	0.0132	0.0047	0.0043	0.0028	0.0023	0.0352	0.0237	0.0309	0.0754	0.0167	0.0954	0.0031
9	rs942281	85905786	1.09	0.0564630724803212	0.94	0.173887076546345	0.0614991424003707	0.0354245302153153	0.0119	0.0255	0.0188	0.0056	0.16	0.0066	0.0048	0.0571	0.0022	0.1076	0.1316	0.0245	0.0022	0.129	0.0132	0.0047	0.0043	0.0029	0.0023	0.0352	0.0237	0.0309	0.0753	0.0167	0.0954	0.0031
9	rs77231401	85907391	1.09	0.0564630724803212	0.94	0.173887076546345	0.0587889151935494	0.0341808106081697	0.0119	0.0253	0.0187	0.0056	0.1602	0.0066	0.0047	0.0571	0.0022	0.1074	0.1319	0.0245	0.0023	0.1291	0.0132	0.0048	0.0043	0.0029	0.0023	0.0354	0.0238	0.0308	0.0751	0.0168	0.0953	0.0031
9	rs10867977	85907516	1.09	0.0564630724803212	0.94	0.173887076546345	0.0575541261886026	0.0332614138725438	0.0119	0.0253	0.0187	0.0056	0.1602	0.0066	0.0047	0.0571	0.0022	0.1074	0.1319	0.0245	0.0023	0.1291	0.0132	0.0048	0.0043	0.0029	0.0023	0.0354	0.0237	0.0308	0.0751	0.0168	0.0953	0.0031
9	rs11140010	85912228	1.09	0.0564630724803212	0.95	0.15120882267165	0.0641936706757753	0.0485304296482857	0.012	0.0253	0.0185	0.0055	0.1602	0.0066	0.0047	0.0571	0.0022	0.1073	0.1318	0.0246	0.0023	0.1293	0.0133	0.0048	0.0042	0.003	0.0024	0.0358	0.0238	0.0306	0.0747	0.0168	0.095	0.0032
9	rs34913088	85912746	1.09	0.0564630724803212	0.94	0.173887076546345	0.0641936706757753	0.0504720913336642	0.012	0.0253	0.0185	0.0055	0.1603	0.0066	0.0047	0.0571	0.0022	0.1073	0.1318	0.0246	0.0023	0.1293	0.0133	0.0048	0.0042	0.003	0.0024	0.0358	0.0238	0.0306	0.0747	0.0168	0.095	0.0032
9	rs12380047	85919661	1.09	0.0564630724803212	0.94	0.173887076546345	0.0708621608534568	0.0525714224758535	0.012	0.0251	0.0182	0.0054	0.1608	0.0066	0.0046	0.0573	0.0022	0.107	0.1317	0.0251	0.0024	0.1289	0.0131	0.0048	0.0042	0.0031	0.0025	0.0369	0.024	0.0305	0.074	0.0167	0.0949	0.0032
9	rs17401814	85921720	1.09	0.0564630724803212	0.94	0.173887076546345	0.0710691047822382	0.0730826690391564	0.012	0.0251	0.0181	0.0054	0.1609	0.0066	0.0046	0.0573	0.0022	0.1069	0.1317	0.0252	0.0024	0.1288	0.0131	0.0048	0.0042	0.0031	0.0025	0.0371	0.024	0.0305	0.0739	0.0167	0.0948	0.0032
9	rs13287986	85923006	1.09	0.0564630724803212	0.94	0.173887076546345	0.0679658064701108	0.0874315386263172	0.0121	0.025	0.0181	0.0054	0.161	0.0067	0.0046	0.0572	0.0022	0.1068	0.1317	0.0252	0.0024	0.1288	0.0132	0.0048	0.0042	0.0031	0.0025	0.0371	0.024	0.0305	0.0739	0.0167	0.0948	0.0032
9	rs76526023	85923314	1.09	0.0564630724803212	0.93	0.198940398764014	0.0678250637958223	0.0812077591975506	0.0121	0.025	0.0182	0.0054	0.161	0.0067	0.0046	0.0572	0.0022	0.1068	0.1317	0.0252	0.0024	0.1288	0.0132	0.0048	0.0042	0.0031	0.0025	0.0371	0.024	0.0305	0.0739	0.0167	0.0948	0.0032
9	rs2031261	85927157	1.09	0.0564630724803212	0.93	0.198940398764014	0.0656187160542293	0.0829347456538004	0.0121	0.025	0.0182	0.0054	0.161	0.0067	0.0046	0.0571	0.0023	0.1066	0.1316	0.0252	0.0025	0.1289	0.0132	0.0048	0.0042	0.0031	0.0025	0.0371	0.024	0.0306	0.0739	0.0168	0.0947	0.0032
9	rs80326416	85930305	1.09	0.0564630724803212	0.93	0.198940398764014	0.065756444905402	0.0957466836223474	0.0121	0.0249	0.0182	0.0053	0.161	0.0067	0.0046	0.0571	0.0023	0.1065	0.1317	0.0252	0.0025	0.1288	0.0132	0.0048	0.0043	0.0032	0.0025	0.0371	0.0239	0.0306	0.0738	0.0168	0.0946	0.0032
9	rs72743060	85932219	1.09	0.0564630724803212	0.92	0.226487429171296	0.0658155295484911	0.0983959544946458	0.0121	0.0249	0.0181	0.0053	0.1611	0.0067	0.0046	0.0572	0.0023	0.1065	0.1317	0.0253	0.0025	0.1288	0.0132	0.0048	0.0043	0.0032	0.0025	0.0371	0.0239	0.0306	0.0737	0.0168	0.0944	0.0032
9	rs4361831	85937637	1.09	0.0564630724803212	0.92	0.226487429171296	0.0550139949253171	0.0792732885342492	0.0122	0.0247	0.0181	0.0052	0.1611	0.0067	0.0046	0.0574	0.0023	0.1064	0.1317	0.0255	0.0026	0.1288	0.0133	0.0049	0.0043	0.0033	0.0026	0.0371	0.0239	0.0305	0.0736	0.0169	0.094	0.0032
9	rs10121898	85939510	1.09	0.0564630724803212	0.92	0.226487429171296	0.0438400787656263	0.102299748141799	0.0124	0.0231	0.0174	0.0046	0.1594	0.0066	0.0044	0.0589	0.0023	0.1058	0.1328	0.0268	0.0034	0.1304	0.0136	0.0047	0.0044	0.0036	0.003	0.0368	0.0237	0.0307	0.0734	0.0173	0.092	0.0033
9	rs7858312	85941155	1.09	0.0564630724803212	0.92	0.226487429171296	0.0369529390403768	0.121717540686718	0.0124	0.023	0.0174	0.0045	0.1596	0.0067	0.0043	0.0594	0.0023	0.1054	0.133	0.027	0.0034	0.1303	0.0137	0.0048	0.0044	0.0037	0.0031	0.0367	0.0236	0.0304	0.0742	0.0173	0.0911	0.0033
9	rs10867988	85943575	1.09	0.0564630724803212	0.92	0.226487429171296	0.0368329613687632	0.0940756232891506	0.0124	0.023	0.0174	0.0044	0.1598	0.0067	0.0043	0.0595	0.0023	0.1055	0.1331	0.027	0.0035	0.1304	0.0137	0.0048	0.0044	0.0037	0.0031	0.0367	0.0236	0.0304	0.0741	0.0173	0.091	0.0033
9	rs10867992	85944803	1.09	0.0564630724803212	0.92	0.226487429171296	0.0397314397476558	0.0873545293519021	0.0124	0.023	0.0173	0.0043	0.1598	0.0067	0.0043	0.0595	0.0023	0.1056	0.133	0.027	0.0035	0.1306	0.0137	0.0047	0.0043	0.0036	0.0031	0.0365	0.0236	0.0305	0.0741	0.0173	0.0912	0.0032
9	rs11140032	85944862	1.09	0.0564630724803212	0.92	0.226487429171296	0.039242442649584	0.0898322451028247	0.0124	0.023	0.0173	0.0043	0.1598	0.0067	0.0043	0.0595	0.0023	0.1056	0.1331	0.027	0.0035	0.1306	0.0137	0.0047	0.0043	0.0036	0.0031	0.0365	0.0236	0.0305	0.0741	0.0172	0.0912	0.0032
9	rs17086156	85945797	1.09	0.0564630724803212	0.92	0.226487429171296	0.0356740403488719	0.0894432810971409	0.0123	0.023	0.0173	0.0043	0.1598	0.0067	0.0043	0.0596	0.0022	0.1055	0.1331	0.027	0.0034	0.1307	0.0137	0.0047	0.0044	0.0036	0.0031	0.0364	0.0237	0.0304	0.0741	0.0172	0.0913	0.0032
9	rs80053535	85948587	1.09	0.0564630724803212	0.91	0.256642068151906	0.0347065232728946	0.105597853567557	0.0123	0.023	0.0172	0.0043	0.1599	0.0067	0.0043	0.0596	0.0022	0.1054	0.1331	0.027	0.0034	0.1308	0.0138	0.0047	0.0044	0.0036	0.0031	0.0364	0.0237	0.0304	0.0742	0.0173	0.0913	0.0032
9	rs12006006	85948932	1.09	0.0564630724803212	0.91	0.256642068151906	0.0345916623729303	0.106595165313916	0.0123	0.023	0.0172	0.0043	0.1599	0.0067	0.0043	0.0596	0.0022	0.1054	0.133	0.027	0.0034	0.1307	0.0138	0.0047	0.0044	0.0036	0.0031	0.0363	0.0237	0.0304	0.0742	0.0173	0.0913	0.0032
9	rs74488124	85949031	1.09	0.0564630724803212	0.91	0.256642068151906	0.033457584605875	0.114702484957293	0.0123	0.023	0.0172	0.0043	0.1598	0.0067	0.0043	0.0596	0.0022	0.1055	0.1331	0.027	0.0034	0.1307	0.0138	0.0047	0.0043	0.0036	0.0031	0.0363	0.0237	0.0304	0.0742	0.0173	0.0913	0.0032
9	rs7861973	85949206	1.09	0.0564630724803212	0.91	0.256642068151906	0.0336948077210743	0.13077171605386	0.0123	0.023	0.0172	0.0043	0.1598	0.0067	0.0043	0.0596	0.0022	0.1055	0.1331	0.027	0.0035	0.1307	0.0138	0.0047	0.0043	0.0036	0.0031	0.0363	0.0237	0.0304	0.0742	0.0173	0.0912	0.0032
9	rs3860900	85952063	1.09	0.0564630724803212	0.91	0.256642068151906	0.0319138756298576	0.212984867336905	0.0124	0.023	0.0172	0.0043	0.1598	0.0067	0.0043	0.0596	0.0022	0.1055	0.1331	0.0269	0.0034	0.1306	0.0138	0.0047	0.0043	0.0036	0.003	0.0363	0.0237	0.0305	0.0742	0.0172	0.0912	0.0032
9	rs2277177	85958298	1.09	0.0564630724803212	0.91	0.256642068151906	0.00907902838359017	0.142284369371962	0.0107	0.0209	0.0165	0.0036	0.1622	0.0063	0.0036	0.064	0.0018	0.1067	0.1366	0.0276	0.0033	0.1303	0.0132	0.0044	0.0041	0.0034	0.0024	0.0347	0.0255	0.0295	0.0745	0.0171	0.0895	0.0025
9	rs3905326	85964284	1.09	0.0564630724803212	0.92	0.226487429171296	0.0186149128014179	0.309581160254168	0.0098	0.0197	0.0152	0.0026	0.1641	0.0055	0.0029	0.0669	0.0015	0.1072	0.139	0.0277	0.0032	0.1319	0.0129	0.0041	0.0033	0.0034	0.0021	0.0337	0.0264	0.0288	0.0744	0.0179	0.0891	0.0022
9	rs4877253	85964450	1.09	0.0564630724803212	0.92	0.226487429171296	0.0186805435495859	0.305627763977358	0.0098	0.0197	0.0152	0.0026	0.1641	0.0055	0.0029	0.0669	0.0015	0.1072	0.139	0.0277	0.0032	0.1319	0.0129	0.0041	0.0033	0.0034	0.0021	0.0337	0.0264	0.0288	0.0744	0.0179	0.0891	0.0022
9	rs10867997	85966329	1.09	0.0564630724803212	0.92	0.226487429171296	0.0197366084356758	0.303358468565184	0.0098	0.0197	0.0152	0.0026	0.164	0.0055	0.0029	0.0669	0.0015	0.1072	0.139	0.0276	0.0032	0.1319	0.0129	0.0041	0.0033	0.0034	0.0021	0.0337	0.0264	0.0288	0.0744	0.0179	0.0892	0.0022
9	rs10119376	85966833	1.09	0.0564630724803212	0.92	0.226487429171296	0.0198823434213502	0.305627763977358	0.0098	0.0197	0.0152	0.0026	0.164	0.0055	0.0028	0.0669	0.0015	0.1072	0.139	0.0276	0.0032	0.132	0.0128	0.0041	0.0033	0.0035	0.0021	0.0337	0.0264	0.0288	0.0744	0.0179	0.0892	0.0022
9	rs72743082	85977293	1.09	0.0564630724803212	0.92	0.226487429171296	0.0196171752585638	0.276066770175467	0.0098	0.0197	0.0152	0.0026	0.1639	0.0055	0.0028	0.0669	0.0014	0.1073	0.1393	0.0276	0.0032	0.132	0.0128	0.004	0.0033	0.0034	0.0021	0.0337	0.0264	0.0287	0.0744	0.0179	0.0892	0.0021
9	rs12550900	85980446	1.09	0.0564630724803212	0.92	0.226487429171296	0.0200634456627466	0.295160234647221	0.0097	0.0197	0.0151	0.0026	0.1638	0.0055	0.0028	0.0671	0.0014	0.1073	0.1396	0.0276	0.0031	0.1322	0.0129	0.004	0.0033	0.0034	0.0021	0.0336	0.0264	0.0287	0.0744	0.0179	0.0891	0.0021
9	rs17402652	85985482	1.09	0.0564630724803212	0.92	0.226487429171296	0.020420470913178	0.283867794437624	0.0097	0.0197	0.0151	0.0026	0.1636	0.0055	0.0028	0.0673	0.0014	0.1073	0.1397	0.0277	0.0031	0.1323	0.0129	0.004	0.0033	0.0034	0.002	0.0336	0.0264	0.0287	0.0744	0.0179	0.0891	0.0021
9	rs55695005	85998970	1.09	0.0564630724803212	0.92	0.226487429171296	0.0204117085941484	0.341246656018996	0.0095	0.0196	0.0151	0.0026	0.1633	0.0055	0.0027	0.0679	0.0013	0.1073	0.1401	0.0277	0.003	0.1324	0.0131	0.004	0.0033	0.0033	0.0019	0.0335	0.0266	0.0286	0.0743	0.0178	0.0891	0.002
9	rs79203970	86000825	1.09	0.0564630724803212	0.93	0.198940398764014	0.0204029490002265	0.331897422196651	0.0095	0.0196	0.0151	0.0026	0.1633	0.0055	0.0027	0.0679	0.0013	0.1073	0.1402	0.0277	0.0029	0.1324	0.0131	0.004	0.0033	0.0032	0.0019	0.0335	0.0266	0.0286	0.0743	0.0178	0.0891	0.002
9	rs12337675	86002493	1.09	0.0564630724803212	0.93	0.198940398764014	0.0218394450203039	0.340135581563719	0.0095	0.0196	0.0151	0.0026	0.1633	0.0055	0.0027	0.0679	0.0012	0.1075	0.1402	0.0277	0.0029	0.1324	0.0129	0.004	0.0033	0.0032	0.0019	0.0335	0.0266	0.0286	0.0742	0.0178	0.0892	0.0019
9	rs73465705	86004269	1.09	0.0564630724803212	0.93	0.198940398764014	0.0196342049053858	0.321652798092679	0.0094	0.0205	0.0152	0.0026	0.1633	0.0054	0.0026	0.0683	0.0012	0.1066	0.1402	0.0277	0.0029	0.1324	0.0131	0.0039	0.0033	0.0032	0.0018	0.0335	0.0268	0.0286	0.0741	0.0178	0.0891	0.0019
9	rs72745024	86004415	1.09	0.0564630724803212	0.93	0.198940398764014	0.0193377333549052	0.304552203402415	0.0094	0.0206	0.0152	0.0026	0.1633	0.0054	0.0026	0.0684	0.0012	0.1065	0.1402	0.0277	0.0029	0.1324	0.0131	0.0039	0.0033	0.0032	0.0018	0.0335	0.0268	0.0286	0.0741	0.0178	0.0891	0.0019
9	rs7854453	86005280	1.09	0.0564630724803212	0.93	0.198940398764014	0.018281191682092	0.297055244751062	0.0094	0.021	0.0153	0.0026	0.1634	0.0054	0.0026	0.0684	0.0012	0.1062	0.1402	0.0277	0.0029	0.1324	0.0131	0.0038	0.0032	0.0031	0.0018	0.0335	0.0269	0.0286	0.074	0.0179	0.0891	0.0018
9	rs4478644	86005599	1.09	0.0564630724803212	0.93	0.198940398764014	0.0183297540151141	0.30240449305306	0.0094	0.021	0.0153	0.0026	0.1634	0.0054	0.0026	0.0684	0.0012	0.1063	0.1402	0.0277	0.0029	0.1324	0.0131	0.0038	0.0032	0.0031	0.0018	0.0334	0.0269	0.0286	0.0741	0.0178	0.0891	0.0018
9	rs10868004	86016834	1.09	0.0564630724803212	0.93	0.198940398764014	0.0188701715272624	0.26592313197006	0.0092	0.021	0.0152	0.0025	0.1631	0.0054	0.0026	0.0687	0.0011	0.1065	0.1406	0.0277	0.0029	0.1322	0.0131	0.0039	0.0032	0.003	0.0018	0.0334	0.027	0.0286	0.074	0.0179	0.0893	0.0018
9	rs78962107	86026828	1.09	0.0564630724803212	0.93	0.198940398764014	0.0187134221080918	0.272942033827766	0.0091	0.021	0.0152	0.0025	0.163	0.0054	0.0025	0.0686	0.0011	0.1064	0.1408	0.0277	0.0029	0.1323	0.0132	0.0039	0.0032	0.003	0.0018	0.0333	0.027	0.0286	0.0741	0.0179	0.0894	0.0017
9	rs11140072	86031577	1.09	0.0564630724803212	0.93	0.198940398764014	0.0194305569022995	0.283283331766947	0.0091	0.021	0.0152	0.0025	0.1629	0.0054	0.0025	0.0686	0.0011	0.1064	0.1408	0.0277	0.0029	0.1323	0.0132	0.0039	0.0032	0.003	0.0018	0.0333	0.027	0.0286	0.0741	0.0179	0.0894	0.0017
9	rs17086251	86035267	1.09	0.0564630724803212	0.93	0.198940398764014	0.0202022294434179	0.286443794630137	0.0091	0.0209	0.0152	0.0025	0.1629	0.0054	0.0025	0.0686	0.0011	0.1064	0.1409	0.0278	0.0029	0.1324	0.0132	0.0039	0.0032	0.0029	0.0018	0.0333	0.027	0.0286	0.0741	0.0179	0.0894	0.0017
9	rs3860922	86048883	1.09	0.0564630724803212	0.93	0.198940398764014	0.0231070788259596	0.251719950842985	0.009	0.0208	0.0152	0.0026	0.1629	0.0054	0.0026	0.0687	0.001	0.1063	0.141	0.0279	0.0028	0.1326	0.0132	0.0039	0.0033	0.0029	0.0018	0.0333	0.0271	0.0285	0.0738	0.018	0.0895	0.0017
9	rs4877763	86052013	1.09	0.0564630724803212	0.93	0.198940398764014	0.0211752754724473	0.247227084769851	0.009	0.0209	0.0153	0.0026	0.1617	0.0054	0.0025	0.0676	0.001	0.1056	0.1437	0.0279	0.0028	0.1323	0.0133	0.0038	0.0032	0.0029	0.0018	0.0331	0.027	0.0286	0.0753	0.0181	0.0888	0.0017
9	rs75428014	86053040	1.09	0.0564630724803212	0.93	0.198940398764014	0.0211842738145042	0.250481859145932	0.0089	0.0209	0.0153	0.0026	0.1617	0.0054	0.0025	0.0676	0.001	0.1057	0.1437	0.0279	0.0028	0.1322	0.0133	0.0039	0.0033	0.0029	0.0018	0.033	0.027	0.0285	0.0754	0.018	0.0888	0.0017
9	rs12346296	86055148	1.09	0.0564630724803212	0.93	0.198940398764014	0.0212653833146045	0.252170644269592	0.0089	0.0209	0.0153	0.0026	0.1617	0.0054	0.0025	0.0676	0.001	0.1057	0.1437	0.0279	0.0028	0.1322	0.0133	0.0039	0.0033	0.0029	0.0018	0.033	0.027	0.0285	0.0754	0.018	0.0888	0.0017
9	rs17404665	86061056	1.09	0.0564630724803212	0.93	0.198940398764014	0.0233861364074811	0.236218764368775	0.0089	0.0209	0.0153	0.0026	0.1616	0.0055	0.0025	0.0676	0.001	0.1056	0.1437	0.0279	0.0027	0.1322	0.0134	0.0039	0.0033	0.0029	0.0018	0.033	0.0271	0.0286	0.0754	0.0181	0.0888	0.0016
9	rs11140095	86065188	1.09	0.0564630724803212	0.93	0.198940398764014	0.0265854015181668	0.253185634953753	0.0089	0.0208	0.0154	0.0026	0.1615	0.0056	0.0025	0.0677	0.001	0.1054	0.1436	0.0279	0.0026	0.1321	0.0135	0.0039	0.0033	0.0029	0.0018	0.0328	0.0271	0.0286	0.0754	0.0182	0.0888	0.0016
9	rs10868011	86067315	1.09	0.0564630724803212	0.93	0.198940398764014	0.0268831377337239	0.228423737141454	0.0089	0.0208	0.0154	0.0026	0.1614	0.0056	0.0026	0.0677	0.001	0.1053	0.1436	0.0279	0.0026	0.132	0.0136	0.0039	0.0033	0.0029	0.0018	0.0327	0.0272	0.0287	0.0753	0.0183	0.0888	0.0017
9	rs4877767	86069237	1.09	0.0564630724803212	0.93	0.198940398764014	0.0313272624761411	0.229625873785198	0.0089	0.0207	0.0155	0.0027	0.1611	0.0057	0.0026	0.0676	0.001	0.1052	0.1437	0.028	0.0026	0.132	0.0137	0.0039	0.0034	0.0029	0.0018	0.0327	0.0272	0.0287	0.0752	0.0182	0.0887	0.0017
9	rs4507851	86072305	1.08	0.0664216607683517	0.93	0.198940398764014	0.0305725316992462	0.0891325942349568	0.0095	0.0211	0.0162	0.0038	0.156	0.0062	0.0032	0.0669	0.0011	0.1033	0.1451	0.028	0.0025	0.1319	0.0146	0.004	0.0041	0.0031	0.0021	0.0306	0.0275	0.0292	0.0754	0.0195	0.0891	0.0016
9	rs4877769	86075188	1.08	0.0664216607683517	0.93	0.198940398764014	0.0300495820532954	0.0863558830275961	0.0095	0.0211	0.0163	0.0038	0.156	0.0062	0.0032	0.0669	0.0011	0.1033	0.1451	0.028	0.0025	0.1319	0.0146	0.004	0.0041	0.0031	0.0021	0.0305	0.0275	0.0292	0.0754	0.0195	0.0891	0.0016
9	rs76367398	86079377	1.08	0.0664216607683517	0.93	0.198940398764014	0.0305257898840964	0.0730826690391564	0.0095	0.0211	0.0163	0.0038	0.156	0.0062	0.0033	0.067	0.0011	0.1032	0.1453	0.028	0.0025	0.132	0.0146	0.004	0.0042	0.0031	0.0021	0.0305	0.0275	0.0292	0.0749	0.0196	0.0892	0.0016
9	rs35161622	86079541	1.08	0.0664216607683517	0.93	0.198940398764014	0.0286412270967895	0.0725820932031408	0.0095	0.0211	0.0163	0.0038	0.156	0.0062	0.0033	0.067	0.0011	0.1032	0.1453	0.0281	0.0025	0.132	0.0146	0.004	0.0042	0.0031	0.0021	0.0305	0.0275	0.0292	0.0749	0.0196	0.0892	0.0016
9	rs77311851	86084639	1.08	0.0664216607683517	0.93	0.198940398764014	0.0263215537732106	0.0658619093009029	0.0096	0.0211	0.0163	0.0038	0.1559	0.0062	0.0033	0.067	0.0012	0.1032	0.1453	0.0281	0.0025	0.1318	0.0146	0.004	0.0042	0.0031	0.0022	0.0305	0.0275	0.0292	0.0748	0.0196	0.0892	0.0016
9	rs12551710	86088295	1.08	0.0664216607683517	0.93	0.198940398764014	0.0253973798783102	0.0625376679516786	0.0096	0.0212	0.0163	0.0038	0.1559	0.0062	0.0033	0.067	0.0012	0.1032	0.1453	0.0281	0.0026	0.1317	0.0146	0.004	0.0042	0.0031	0.0022	0.0305	0.0275	0.0292	0.0747	0.0196	0.0892	0.0016
9	rs12343511	86091826	1.08	0.0664216607683517	0.93	0.198940398764014	0.0250911463116695	0.0594834419363635	0.0096	0.0212	0.0163	0.0039	0.1559	0.0062	0.0033	0.0671	0.0013	0.1032	0.1453	0.0281	0.0026	0.1315	0.0146	0.004	0.0041	0.0032	0.0022	0.0305	0.0275	0.0292	0.0746	0.0197	0.0891	0.0016
9	rs5014093	86093654	1.08	0.0664216607683517	0.93	0.198940398764014	0.0253973798783102	0.0580457816552925	0.0096	0.0212	0.0164	0.0039	0.1559	0.0062	0.0034	0.0671	0.0013	0.1032	0.1453	0.0281	0.0026	0.1315	0.0146	0.004	0.0041	0.0032	0.0022	0.0305	0.0275	0.0292	0.0746	0.0197	0.0891	0.0016
9	rs72746821	86101244	1.08	0.0664216607683517	0.93	0.198940398764014	0.0267871797019655	0.0581758570842213	0.0096	0.0211	0.0164	0.0039	0.1558	0.0062	0.0034	0.067	0.0013	0.1032	0.1453	0.0281	0.0026	0.1314	0.0146	0.004	0.0041	0.0032	0.0022	0.0304	0.0275	0.0292	0.0746	0.0197	0.0891	0.0016
9	rs9314717	86104772	1.08	0.0664216607683517	0.93	0.198940398764014	0.031030905753154	0.0540756121789229	0.0096	0.0211	0.0164	0.004	0.1556	0.0062	0.0034	0.067	0.0013	0.1031	0.1451	0.0282	0.0026	0.1314	0.0147	0.004	0.0042	0.0034	0.0022	0.0303	0.0275	0.0293	0.0746	0.0198	0.0891	0.0016
9	rs116976001	86107680	1.08	0.0664216607683517	0.93	0.198940398764014	0.0309011350024531	0.0523846925449201	0.0096	0.0211	0.0164	0.004	0.1556	0.0062	0.0034	0.067	0.0013	0.1031	0.145	0.0282	0.0027	0.1314	0.0147	0.004	0.0042	0.0034	0.0022	0.0303	0.0275	0.0293	0.0745	0.0199	0.0891	0.0017
9	rs12551103	86111242	1.08	0.0664216607683517	0.93	0.198940398764014	0.0340969908129462	0.047155529622295	0.0096	0.0211	0.0165	0.0041	0.1555	0.0062	0.0034	0.067	0.0013	0.103	0.1448	0.0283	0.0027	0.1315	0.0147	0.004	0.0042	0.0035	0.0022	0.0302	0.0274	0.0293	0.0745	0.0199	0.0891	0.0017
9	rs7863524	86112734	1.08	0.0664216607683517	0.93	0.198940398764014	0.0340843721676762	0.0462093511636146	0.0096	0.0211	0.0164	0.0041	0.1554	0.0062	0.0035	0.067	0.0013	0.103	0.1448	0.0283	0.0028	0.1315	0.0147	0.004	0.0042	0.0035	0.0022	0.0302	0.0274	0.0294	0.0745	0.0199	0.0891	0.0017
9	rs56065458	86113632	1.08	0.0664216607683517	0.93	0.198940398764014	0.0341474979706353	0.0473933940621845	0.0096	0.0211	0.0164	0.0041	0.1553	0.0062	0.0035	0.067	0.0013	0.103	0.1447	0.0283	0.0028	0.1315	0.0147	0.004	0.0042	0.0035	0.0022	0.0302	0.0274	0.0294	0.0745	0.02	0.0891	0.0017
9	rs62560353	86120554	1.08	0.0664216607683517	0.93	0.198940398764014	0.036289811095914	0.042283217594939	0.0095	0.0213	0.0165	0.0041	0.155	0.0063	0.0035	0.067	0.0013	0.1029	0.1445	0.0284	0.0028	0.1315	0.0148	0.004	0.0042	0.0035	0.0022	0.0302	0.0274	0.0294	0.0745	0.02	0.0891	0.0017
9	rs77135520	86125565	1.08	0.0664216607683517	0.93	0.198940398764014	0.0372473567660648	0.0420571097345026	0.0095	0.0213	0.0165	0.0041	0.1549	0.0063	0.0035	0.067	0.0013	0.1029	0.1445	0.0284	0.0028	0.1316	0.0148	0.0041	0.0042	0.0035	0.0023	0.0302	0.0274	0.0294	0.0744	0.02	0.0891	0.0017
9	rs79643828	86145191	1.08	0.0664216607683517	0.93	0.198940398764014	0.0419183034823819	0.0381886055427762	0.0095	0.0215	0.0165	0.0042	0.1544	0.0063	0.0036	0.0671	0.0013	0.1028	0.1443	0.0284	0.0028	0.1316	0.0148	0.0041	0.0042	0.0035	0.0023	0.0302	0.0274	0.0295	0.0744	0.0202	0.0891	0.0017
9	rs7858885	86148635	1.08	0.0664216607683517	0.93	0.198940398764014	0.0665272618860262	0.0283185502207691	0.0095	0.0221	0.0166	0.0044	0.1522	0.0064	0.0038	0.0673	0.0013	0.1024	0.1439	0.0286	0.0028	0.1316	0.0149	0.0045	0.0043	0.0038	0.0024	0.0301	0.0276	0.0296	0.074	0.0203	0.0894	0.0018
9	rs11140142	86148692	1.08	0.0664216607683517	0.93	0.198940398764014	0.068086594856415	0.0280365926626037	0.0095	0.0221	0.0166	0.0044	0.1521	0.0064	0.0038	0.0673	0.0013	0.1024	0.1439	0.0286	0.0028	0.1316	0.0149	0.0045	0.0043	0.0038	0.0024	0.0301	0.0276	0.0296	0.074	0.0203	0.0894	0.0018
9	rs75638243	86149388	1.08	0.0664216607683517	0.93	0.198940398764014	0.0794483307834244	0.0285545245579515	0.0095	0.0223	0.0167	0.0045	0.1508	0.0064	0.0039	0.0674	0.0013	0.1025	0.1435	0.0286	0.0028	0.1318	0.015	0.0046	0.0044	0.0038	0.0025	0.0301	0.0277	0.0298	0.0742	0.0204	0.0895	0.0018
9	rs7849075	86149610	1.08	0.0664216607683517	0.93	0.198940398764014	0.0851394657619025	0.0278961102155838	0.0095	0.0223	0.0167	0.0045	0.1504	0.0064	0.0039	0.0674	0.0013	0.1026	0.1435	0.0286	0.0028	0.132	0.0152	0.0047	0.0044	0.0039	0.0025	0.0302	0.0276	0.0298	0.0743	0.0204	0.0893	0.0018
9	rs11795139	86150415	1.08	0.0664216607683517	0.94	0.173887076546345	0.0810615666565446	0.0298928809364368	0.0095	0.0224	0.0169	0.0046	0.1496	0.0063	0.004	0.0676	0.0013	0.1028	0.1426	0.0288	0.0028	0.1321	0.0152	0.0047	0.0045	0.0039	0.0025	0.0304	0.0274	0.0296	0.0746	0.0204	0.0894	0.0018
9	rs72746829	86154050	1.08	0.0664216607683517	0.94	0.173887076546345	0.0769365004700641	0.0445160453611691	0.0094	0.0222	0.0169	0.0047	0.1485	0.0064	0.0041	0.0679	0.0013	0.1026	0.1429	0.0285	0.0028	0.1317	0.0152	0.0049	0.0047	0.0039	0.0024	0.0306	0.0273	0.0295	0.0751	0.0204	0.0896	0.0017
9	rs11140146	86156262	1.08	0.0664216607683517	0.94	0.173887076546345	0.0736255060624767	0.0497400648701101	0.0094	0.0222	0.017	0.0048	0.148	0.0064	0.0042	0.0681	0.0013	0.1025	0.143	0.0284	0.0028	0.1316	0.0152	0.005	0.0048	0.0039	0.0024	0.0306	0.0272	0.0295	0.0753	0.0204	0.0898	0.0017
9	rs13289150	86164428	1.08	0.0664216607683517	0.94	0.173887076546345	0.0784064581031818	0.0520120982983859	0.0094	0.0222	0.017	0.0048	0.1479	0.0064	0.0042	0.0682	0.0013	0.1025	0.143	0.0284	0.0028	0.1316	0.0152	0.0051	0.0048	0.0039	0.0024	0.0306	0.0272	0.0296	0.0754	0.0203	0.0899	0.0017
9	rs35913863	86167921	1.08	0.0664216607683517	0.94	0.173887076546345	0.0785389708870032	0.0528208439220502	0.0094	0.0222	0.017	0.0048	0.1478	0.0064	0.0042	0.0682	0.0013	0.1025	0.1429	0.0284	0.0028	0.1316	0.0152	0.0051	0.0048	0.0039	0.0024	0.0307	0.0272	0.0296	0.0754	0.0203	0.0898	0.0017
9	rs10868027	86170818	1.08	0.0664216607683517	0.94	0.173887076546345	0.0764143033949453	0.0533839117824045	0.0094	0.0222	0.017	0.0048	0.1478	0.0064	0.0042	0.0682	0.0013	0.1025	0.1429	0.0284	0.0029	0.1316	0.0153	0.0051	0.0048	0.0039	0.0024	0.0307	0.0272	0.0295	0.0754	0.0203	0.0898	0.0017
9	rs7028245	86176330	1.08	0.0664216607683517	0.95	0.15120882267165	0.0743697445458666	0.0569451762326892	0.0094	0.0222	0.017	0.0048	0.1478	0.0064	0.0042	0.0683	0.0013	0.1024	0.1428	0.0284	0.0029	0.1316	0.0153	0.0051	0.0048	0.0039	0.0024	0.0307	0.0272	0.0293	0.0755	0.0203	0.0899	0.0017
9	rs4442223	86177740	1.08	0.0664216607683517	0.95	0.15120882267165	0.0721306318381013	0.05791583074535	0.0094	0.0222	0.017	0.0048	0.1477	0.0064	0.0042	0.0685	0.0013	0.1023	0.143	0.0284	0.0029	0.1317	0.0153	0.0051	0.0048	0.0039	0.0024	0.0307	0.027	0.0293	0.0755	0.0203	0.09	0.0017
9	rs7025704	86178646	1.08	0.0664216607683517	0.95	0.15120882267165	0.0665669497484018	0.0582409414677348	0.0094	0.0223	0.017	0.0048	0.1473	0.0064	0.0042	0.0686	0.0013	0.1022	0.1431	0.0284	0.0028	0.1317	0.0154	0.005	0.0049	0.0038	0.0024	0.0307	0.0269	0.0293	0.0753	0.0202	0.0904	0.0017
9	rs4451390	86179563	1.08	0.0664216607683517	0.95	0.15120882267165	0.0704494501924438	0.0632101872033475	0.0093	0.0224	0.017	0.0048	0.1469	0.0064	0.0042	0.0687	0.0013	0.1021	0.1434	0.0284	0.0028	0.1317	0.0154	0.0049	0.0049	0.0038	0.0024	0.0307	0.0269	0.0292	0.0754	0.0201	0.0906	0.0017
9	rs10119827	86183646	1.08	0.0664216607683517	0.95	0.15120882267165	0.0648938647018805	0.0854381458425069	0.0094	0.0227	0.0168	0.0043	0.146	0.0062	0.0042	0.068	0.0012	0.1	0.1447	0.0287	0.0027	0.134	0.0156	0.0052	0.0047	0.0037	0.0024	0.0308	0.0272	0.0287	0.0773	0.0186	0.0906	0.0018
9	rs79423577	86198174	1.06	0.0904005175896243	0.95	0.15120882267165	0.169631664914486	0.192001641399464	0.0096	0.0228	0.0165	0.0042	0.1443	0.0063	0.0041	0.069	0.001	0.0959	0.1454	0.0287	0.0025	0.1391	0.0155	0.0052	0.0046	0.0037	0.0023	0.0327	0.0267	0.0273	0.0784	0.0178	0.0905	0.0018
9	rs62559832	86198330	1.05	0.104628957265627	0.95	0.15120882267165	0.0957728191250501	0.186054927669735	0.0096	0.0229	0.0165	0.0041	0.1443	0.0063	0.0041	0.069	0.0014	0.0958	0.1453	0.0286	0.0025	0.1391	0.0155	0.0052	0.0046	0.0037	0.0023	0.0327	0.0267	0.0273	0.0784	0.0177	0.0904	0.0018
9	rs2780991	86199324	1.05	0.104628957265627	0.95	0.15120882267165	0.0975885070796186	0.189327999728756	0.0096	0.0229	0.0165	0.0041	0.1442	0.0063	0.0041	0.069	0.0014	0.0958	0.1453	0.0287	0.0025	0.1391	0.0155	0.0052	0.0046	0.0037	0.0023	0.0327	0.0267	0.0273	0.0784	0.0177	0.0904	0.0018
9	rs1572134	86200547	1.06	0.0904005175896243	0.95	0.15120882267165	0.0972590900843158	0.187893636225069	0.0095	0.0229	0.0165	0.0041	0.1443	0.0063	0.0041	0.0689	0.0014	0.0959	0.1451	0.0287	0.0025	0.1393	0.0155	0.0052	0.0046	0.0036	0.0023	0.0327	0.0267	0.0273	0.0784	0.0177	0.0904	0.0018
9	rs17321800	86203042	1.05	0.104628957265627	0.95	0.15120882267165	0.0986064829618845	0.216301608967598	0.0096	0.0229	0.0165	0.0041	0.1442	0.0063	0.0041	0.069	0.0014	0.0959	0.1451	0.0287	0.0025	0.1392	0.0154	0.0052	0.0046	0.0036	0.0023	0.0327	0.0267	0.0273	0.0784	0.0178	0.0905	0.0018
9	rs12001341	86203246	1.05	0.104628957265627	0.95	0.15120882267165	0.0976646256299366	0.215122767138093	0.0096	0.0229	0.0165	0.0041	0.1442	0.0063	0.0041	0.069	0.0014	0.0959	0.145	0.0287	0.0025	0.1392	0.0154	0.0052	0.0046	0.0036	0.0023	0.0327	0.0267	0.0273	0.0784	0.0178	0.0906	0.0018
9	rs62559835	86205137	1.05	0.104628957265627	0.95	0.15120882267165	0.0937309952915993	0.199053962880584	0.0096	0.0229	0.0165	0.0041	0.1441	0.0063	0.0041	0.0692	0.0015	0.0959	0.1451	0.0287	0.0025	0.1394	0.0154	0.0052	0.0046	0.0036	0.0023	0.0327	0.0267	0.0273	0.0782	0.0178	0.0905	0.0018
9	rs76191375	86212295	1.05	0.104628957265627	0.95	0.15120882267165	0.0937309952915993	0.17976918329865	0.0096	0.0228	0.0165	0.004	0.1426	0.0062	0.0041	0.07	0.002	0.0962	0.145	0.0286	0.0025	0.1402	0.0157	0.0052	0.0046	0.0036	0.0023	0.0324	0.0268	0.0276	0.0776	0.0182	0.0892	0.0018
9	rs2780987	86214615	1.05	0.104628957265627	0.95	0.15120882267165	0.103664165458214	0.179466921138837	0.0097	0.0228	0.0165	0.004	0.1422	0.0062	0.0041	0.0702	0.0022	0.0963	0.145	0.0286	0.0025	0.1404	0.0158	0.0052	0.0046	0.0037	0.0023	0.0324	0.0268	0.0277	0.0774	0.0184	0.0889	0.0018
9	rs75646036	86214634	1.05	0.104628957265627	0.95	0.15120882267165	0.103558829466396	0.180071620677622	0.0097	0.0228	0.0165	0.004	0.1422	0.0062	0.0041	0.0702	0.0022	0.0963	0.145	0.0286	0.0025	0.1404	0.0158	0.0052	0.0046	0.0037	0.0023	0.0324	0.0268	0.0276	0.0774	0.0184	0.0889	0.0018
9	rs117575373	86214826	1.05	0.104628957265627	0.95	0.15120882267165	0.103875037490147	0.178661746574528	0.0097	0.0228	0.0165	0.004	0.1422	0.0062	0.0041	0.0703	0.0022	0.0963	0.145	0.0286	0.0025	0.1404	0.0158	0.0052	0.0046	0.0037	0.0023	0.0324	0.0268	0.0276	0.0774	0.0184	0.0889	0.0018
9	rs2780984	86217059	1.05	0.104628957265627	0.95	0.15120882267165	0.100921168825607	0.172265620006629	0.0097	0.0228	0.0166	0.004	0.142	0.0062	0.0041	0.0702	0.0022	0.0965	0.145	0.0285	0.0026	0.1405	0.0157	0.0052	0.0046	0.0037	0.0023	0.0325	0.0268	0.0276	0.0773	0.0184	0.0889	0.0018
9	rs57522105	86217889	1.05	0.104628957265627	0.95	0.15120882267165	0.108771713860647	0.239537666036898	0.0097	0.0225	0.0166	0.0041	0.142	0.0062	0.004	0.0701	0.0022	0.0971	0.1449	0.0283	0.0025	0.1408	0.0156	0.0052	0.0046	0.0036	0.0022	0.0331	0.0271	0.0273	0.0777	0.018	0.0885	0.0018
9	rs11790364	86221436	1.05	0.104628957265627	0.95	0.15120882267165	0.154686928669481	0.397828169227205	0.0095	0.0222	0.0163	0.004	0.142	0.0061	0.0038	0.0693	0.0022	0.0987	0.1452	0.0276	0.0024	0.1417	0.0152	0.0049	0.0045	0.0035	0.0019	0.0348	0.028	0.0264	0.0785	0.0169	0.0881	0.0017
9	rs7848656	86229249	1.04	0.120487900976968	0.95	0.15120882267165	0.19251502665088	0.435440935232717	0.0094	0.0223	0.0163	0.004	0.1421	0.0061	0.0037	0.0689	0.0022	0.0992	0.1448	0.0274	0.0024	0.1428	0.015	0.0049	0.0044	0.0035	0.0018	0.0356	0.0283	0.0259	0.0787	0.0165	0.0878	0.0017
9	rs11140177	86229523	1.04	0.120487900976968	0.95	0.15120882267165	0.192820223615556	0.442328836132061	0.0094	0.0223	0.0163	0.004	0.1421	0.0061	0.0037	0.0689	0.0022	0.0992	0.1448	0.0274	0.0024	0.1428	0.015	0.0049	0.0044	0.0035	0.0018	0.0356	0.0283	0.0259	0.0787	0.0165	0.0878	0.0017
9	rs2811902	86233605	1.04	0.120487900976968	0.95	0.15120882267165	0.200383810094402	0.485061195004079	0.0094	0.0223	0.0164	0.004	0.1425	0.0062	0.0037	0.0687	0.0021	0.0994	0.1444	0.0273	0.0024	0.1431	0.0149	0.0049	0.0044	0.0034	0.0018	0.0359	0.0284	0.0258	0.0789	0.0163	0.0876	0.0017
9	rs79227024	86236674	1.04	0.120487900976968	0.95	0.15120882267165	0.195002746157371	0.498707890579933	0.0094	0.0223	0.0165	0.004	0.1426	0.0062	0.0037	0.0687	0.0021	0.0994	0.1443	0.0272	0.0024	0.143	0.0149	0.005	0.0044	0.0034	0.0017	0.0359	0.0284	0.0257	0.079	0.0163	0.0876	0.0017
9	rs117217323	86240494	1.04	0.120487900976968	0.95	0.15120882267165	0.192629443145956	0.499666778159283	0.0094	0.0223	0.0165	0.004	0.1426	0.0062	0.0037	0.0687	0.0021	0.0994	0.1443	0.0272	0.0024	0.1429	0.0149	0.005	0.0044	0.0034	0.0017	0.036	0.0284	0.0257	0.079	0.0163	0.0876	0.0017
9	rs2811916	86254949	1.04	0.120487900976968	0.95	0.15120882267165	0.188798780398201	0.495697307837316	0.0094	0.0223	0.0165	0.004	0.1427	0.0061	0.0036	0.0687	0.0021	0.0995	0.1442	0.0272	0.0024	0.1428	0.0149	0.005	0.0043	0.0034	0.0017	0.036	0.0284	0.0257	0.079	0.0163	0.0876	0.0017
9	rs1537502	86260378	1.04	0.120487900976968	0.95	0.15120882267165	0.185347784103331	0.511485467607265	0.0094	0.0223	0.0165	0.004	0.1428	0.0061	0.0036	0.0687	0.0021	0.0996	0.1442	0.0272	0.0024	0.1427	0.0149	0.005	0.0043	0.0034	0.0017	0.0361	0.0284	0.0256	0.0791	0.0163	0.0876	0.0017
9	rs2811927	86273688	1.04	0.120487900976968	0.95	0.15120882267165	0.175864889804398	0.510796419709572	0.0095	0.0223	0.0165	0.004	0.143	0.0061	0.0036	0.0687	0.0021	0.0998	0.1443	0.0272	0.0025	0.1423	0.0148	0.0051	0.0043	0.0034	0.0017	0.0361	0.0284	0.0256	0.0791	0.0163	0.0876	0.0017
9	rs10114717	86281745	1.04	0.120487900976968	0.95	0.15120882267165	0.191867400170564	0.552967360007762	0.0095	0.0222	0.0165	0.004	0.1431	0.0061	0.0036	0.0687	0.0021	0.0998	0.1443	0.0271	0.0024	0.1427	0.0148	0.0051	0.0043	0.0034	0.0017	0.0362	0.0284	0.0256	0.0791	0.0161	0.0874	0.0017
9	rs79722629	86282294	1.04	0.120487900976968	0.95	0.15120882267165	0.191031146777917	0.547633252704308	0.0095	0.0222	0.0165	0.004	0.1431	0.0061	0.0036	0.0687	0.0021	0.0998	0.1442	0.0271	0.0024	0.1427	0.0148	0.0051	0.0043	0.0034	0.0017	0.0362	0.0284	0.0255	0.0791	0.0161	0.0874	0.0017
9	rs4877791	86282341	1.04	0.120487900976968	0.95	0.15120882267165	0.191031146777917	0.547633252704308	0.0095	0.0222	0.0165	0.004	0.1431	0.0061	0.0036	0.0687	0.0021	0.0998	0.1442	0.0271	0.0024	0.1427	0.0148	0.0051	0.0043	0.0034	0.0017	0.0362	0.0284	0.0255	0.0791	0.0161	0.0874	0.0017
9	rs944946	86300269	1.04	0.120487900976968	0.95	0.15120882267165	0.190424274534148	0.545111025174999	0.0095	0.0222	0.0165	0.004	0.1431	0.0061	0.0036	0.0687	0.0021	0.0998	0.1442	0.0271	0.0024	0.1427	0.0148	0.0051	0.0043	0.0034	0.0017	0.0362	0.0284	0.0255	0.0791	0.0161	0.0874	0.0017
9	rs17080575	86319414	1.04	0.120487900976968	0.95	0.15120882267165	0.185459740318703	0.515486566107607	0.0095	0.0221	0.0165	0.004	0.1431	0.0061	0.0036	0.0687	0.0021	0.0998	0.1442	0.0271	0.0024	0.1426	0.0148	0.0051	0.0042	0.0034	0.0017	0.0363	0.0285	0.0255	0.0791	0.0161	0.0874	0.0017
9	rs77032392	86334993	1.04	0.120487900976968	0.95	0.15120882267165	0.174708745129724	0.612744322732249	0.0095	0.0219	0.0162	0.0038	0.1435	0.0061	0.0036	0.0682	0.0017	0.1	0.1448	0.0265	0.0025	0.1435	0.0147	0.0051	0.0041	0.0033	0.0018	0.0364	0.0283	0.0252	0.0793	0.0154	0.0885	0.0018
9	rs7030362	86337027	1.04	0.120487900976968	0.95	0.15120882267165	0.250207754430416	0.65631514504458	0.0096	0.0217	0.016	0.0037	0.1438	0.006	0.0036	0.0675	0.0013	0.1001	0.1455	0.0257	0.0025	0.1444	0.0147	0.005	0.0039	0.0032	0.0019	0.0368	0.028	0.0249	0.0796	0.0145	0.09	0.0019
9	rs4877801	86337432	1.04	0.120487900976968	0.95	0.15120882267165	0.263783042097134	0.66819707515387	0.0096	0.0216	0.016	0.0037	0.1439	0.006	0.0036	0.0674	0.0013	0.1002	0.1455	0.0256	0.0026	0.1445	0.0147	0.005	0.0038	0.0032	0.0019	0.0369	0.028	0.0248	0.0796	0.0144	0.0901	0.0019
9	rs7020313	86347254	1.04	0.120487900976968	0.95	0.15120882267165	0.284379883186799	0.697889694450435	0.0097	0.0216	0.016	0.0037	0.1439	0.006	0.0036	0.0673	0.0012	0.1004	0.1456	0.0254	0.0026	0.1447	0.0147	0.005	0.0038	0.0032	0.0019	0.0369	0.028	0.0248	0.0796	0.0143	0.0902	0.0019
9	rs117156644	86350519	1.04	0.120487900976968	0.95	0.15120882267165	0.292006413439315	0.774186355038103	0.0097	0.0216	0.016	0.0037	0.1439	0.006	0.0036	0.0673	0.0012	0.1004	0.1456	0.0254	0.0026	0.1447	0.0147	0.005	0.0038	0.0032	0.0019	0.037	0.028	0.0248	0.0796	0.0143	0.0902	0.0019
9	rs10868051	86350632	1.04	0.120487900976968	0.95	0.15120882267165	0.29181443590238	0.781940342232658	0.0097	0.0216	0.016	0.0037	0.1439	0.006	0.0036	0.0673	0.0012	0.1004	0.1456	0.0254	0.0026	0.1447	0.0147	0.005	0.0038	0.0032	0.0019	0.037	0.028	0.0248	0.0796	0.0143	0.0903	0.0019
9	rs111418481	86366968	1.04	0.120487900976968	0.95	0.15120882267165	0.293640940566179	0.781788143841892	0.0097	0.0216	0.016	0.0037	0.1439	0.006	0.0036	0.0673	0.0012	0.1004	0.1456	0.0254	0.0026	0.1448	0.0147	0.005	0.0038	0.0032	0.0019	0.037	0.028	0.0248	0.0796	0.0143	0.0903	0.0019
9	rs7047907	86368660	1.04	0.120487900976968	0.95	0.15120882267165	0.293689088507667	0.781635951808162	0.0097	0.0216	0.016	0.0037	0.1439	0.006	0.0036	0.0673	0.0012	0.1004	0.1456	0.0254	0.0026	0.1448	0.0147	0.005	0.0038	0.0032	0.0019	0.037	0.028	0.0248	0.0796	0.0143	0.0903	0.0019
9	rs72749106	86394748	1.04	0.120487900976968	0.95	0.15120882267165	0.301202816666024	0.783158158065654	0.0097	0.0216	0.016	0.0036	0.144	0.006	0.0035	0.0673	0.0012	0.1005	0.1455	0.0254	0.0026	0.1448	0.0146	0.005	0.0038	0.0032	0.0019	0.037	0.028	0.0248	0.0796	0.0142	0.0903	0.0019
9	rs12378956	86400840	1.04	0.120487900976968	0.95	0.15120882267165	0.303893210288623	0.784224080109161	0.0097	0.0216	0.016	0.0036	0.144	0.006	0.0035	0.0673	0.0012	0.1004	0.1455	0.0254	0.0026	0.1448	0.0146	0.0051	0.0038	0.0032	0.0019	0.037	0.028	0.0248	0.0796	0.0142	0.0903	0.0019
9	rs11140251	86402644	1.04	0.120487900976968	0.94	0.173887076546345	0.30423653329872	0.782396975534964	0.0097	0.0216	0.016	0.0036	0.144	0.006	0.0035	0.0672	0.0012	0.1004	0.1456	0.0254	0.0026	0.1448	0.0146	0.0051	0.0038	0.0032	0.0019	0.037	0.028	0.0248	0.0796	0.0142	0.0904	0.0019
9	rs4297107	86404584	1.04	0.120487900976968	0.94	0.173887076546345	0.30423653329872	0.782396975534964	0.0097	0.0216	0.016	0.0036	0.144	0.006	0.0035	0.0672	0.0012	0.1004	0.1456	0.0254	0.0026	0.1448	0.0146	0.0051	0.0038	0.0032	0.0019	0.037	0.028	0.0248	0.0796	0.0142	0.0904	0.0019
9	rs117089283	86405873	1.04	0.120487900976968	0.94	0.173887076546345	0.304187474588742	0.782244758080413	0.0097	0.0216	0.016	0.0036	0.144	0.006	0.0035	0.0672	0.0012	0.1004	0.1455	0.0254	0.0026	0.1448	0.0146	0.0051	0.0038	0.0032	0.0019	0.037	0.028	0.0248	0.0796	0.0142	0.0904	0.0019
9	rs918223	86411840	1.04	0.120487900976968	0.94	0.173887076546345	0.292582750026875	0.782701429499308	0.0097	0.0216	0.016	0.0037	0.144	0.006	0.0035	0.0672	0.0013	0.1005	0.1455	0.0254	0.0026	0.1448	0.0145	0.0051	0.0038	0.0032	0.0019	0.037	0.028	0.0248	0.0796	0.0142	0.0904	0.0019
9	rs114154956	86429527	1.04	0.120487900976968	0.94	0.173887076546345	0.245988345814888	0.757972639022083	0.0096	0.0216	0.016	0.0037	0.144	0.006	0.0035	0.0672	0.0015	0.1004	0.1455	0.0254	0.0026	0.1448	0.0146	0.0051	0.0038	0.0032	0.0019	0.0369	0.028	0.0248	0.0795	0.0142	0.0903	0.0019
9	rs295271	86431653	1.04	0.120487900976968	0.94	0.173887076546345	0.245988345814888	0.761148901606332	0.0096	0.0216	0.016	0.0037	0.144	0.006	0.0035	0.0672	0.0015	0.1004	0.1455	0.0254	0.0026	0.1448	0.0146	0.0051	0.0038	0.0032	0.0019	0.0369	0.028	0.0248	0.0795	0.0142	0.0903	0.0019
9	rs118040039	86440364	1.04	0.120487900976968	0.94	0.173887076546345	0.25795566242271	0.737473045454618	0.0096	0.0216	0.016	0.0036	0.1442	0.006	0.0034	0.0673	0.0014	0.1008	0.1457	0.0258	0.0025	0.1449	0.0145	0.005	0.0037	0.0031	0.002	0.0368	0.028	0.0246	0.0794	0.0141	0.0903	0.0016
9	rs7041687	86464195	1.04	0.120487900976968	0.94	0.173887076546345	0.260431545798739	0.7191895331285	0.0096	0.0216	0.016	0.0036	0.1442	0.006	0.0034	0.0673	0.0013	0.1008	0.1457	0.0258	0.0025	0.1449	0.0145	0.005	0.0037	0.0031	0.002	0.0368	0.028	0.0245	0.0794	0.0141	0.0903	0.0016
9	rs55654273	86474115	1.04	0.120487900976968	0.94	0.173887076546345	0.262693518785216	0.724125051517381	0.0095	0.0216	0.016	0.0036	0.1442	0.006	0.0034	0.0673	0.0013	0.1009	0.1458	0.0259	0.0025	0.1449	0.0145	0.005	0.0037	0.0031	0.002	0.0368	0.028	0.0245	0.0794	0.0139	0.0903	0.0016
9	rs13289566	86504005	1.04	0.120487900976968	0.94	0.173887076546345	0.264829466026233	0.725322666051657	0.0095	0.0216	0.016	0.0036	0.1442	0.006	0.0034	0.0674	0.0013	0.1009	0.1458	0.0259	0.0025	0.145	0.0145	0.005	0.0037	0.0031	0.002	0.0368	0.028	0.0245	0.0793	0.0139	0.0903	0.0016
9	rs12001918	86518796	1.04	0.120487900976968	0.94	0.173887076546345	0.249369539285663	0.756310035017935	0.0095	0.0217	0.0161	0.0035	0.1445	0.006	0.0034	0.0675	0.0012	0.1011	0.146	0.0261	0.0024	0.1452	0.0144	0.005	0.0037	0.003	0.0017	0.0368	0.0281	0.0243	0.0794	0.0139	0.0904	0.0014
9	rs113517637	86537943	1.04	0.120487900976968	0.94	0.173887076546345	0.250031160019604	0.757065665706548	0.0095	0.0217	0.0161	0.0035	0.1444	0.006	0.0034	0.0675	0.0011	0.1011	0.146	0.0261	0.0024	0.1453	0.0144	0.005	0.0037	0.003	0.0016	0.0368	0.0281	0.0243	0.0794	0.0139	0.0904	0.0014
9	rs79319315	86539148	1.04	0.120487900976968	0.94	0.173887076546345	0.246382243003693	0.752081541708156	0.0095	0.0217	0.0161	0.0035	0.1444	0.006	0.0034	0.0674	0.0011	0.1011	0.1461	0.0261	0.0024	0.1452	0.0144	0.005	0.0037	0.003	0.0016	0.0368	0.028	0.0243	0.0794	0.0139	0.0904	0.0014
9	rs7020300	86550647	1.04	0.120487900976968	0.94	0.173887076546345	0.246469822717544	0.75419514302598	0.0095	0.0217	0.0161	0.0035	0.1444	0.006	0.0034	0.0674	0.0011	0.1011	0.1461	0.0261	0.0024	0.1452	0.0144	0.005	0.0037	0.003	0.0016	0.0368	0.028	0.0243	0.0794	0.0139	0.0904	0.0014
9	rs72749125	86554336	1.04	0.120487900976968	0.94	0.173887076546345	0.247171075701204	0.748612007959076	0.0095	0.0217	0.0161	0.0035	0.1444	0.006	0.0034	0.0675	0.0011	0.1011	0.1461	0.0261	0.0024	0.1452	0.0144	0.005	0.0037	0.003	0.0016	0.0368	0.028	0.0243	0.0794	0.0139	0.0904	0.0014
9	rs41282419	86571454	1.04	0.120487900976968	0.94	0.173887076546345	0.252554076422487	0.770088051315477	0.0095	0.0217	0.016	0.0035	0.1445	0.006	0.0034	0.0675	0.0011	0.1011	0.1461	0.0261	0.0024	0.1452	0.0144	0.005	0.0037	0.003	0.0016	0.0368	0.028	0.0241	0.0794	0.0139	0.0905	0.0014
9	rs1572030	86571611	1.04	0.120487900976968	0.95	0.15120882267165	0.252598461842005	0.771908940406853	0.0095	0.0217	0.016	0.0035	0.1445	0.006	0.0034	0.0675	0.0011	0.1011	0.1461	0.0261	0.0024	0.1452	0.0144	0.005	0.0037	0.003	0.0016	0.0368	0.028	0.0241	0.0794	0.0139	0.0905	0.0014
9	rs2780102	86572490	1.04	0.120487900976968	0.95	0.15120882267165	0.255269390628466	0.770391468368164	0.0095	0.0217	0.016	0.0035	0.1445	0.006	0.0034	0.0675	0.0011	0.1011	0.1461	0.0261	0.0024	0.1452	0.0144	0.005	0.0037	0.003	0.0016	0.0368	0.028	0.0241	0.0794	0.0139	0.0905	0.0015
9	rs118024812	86574394	1.04	0.120487900976968	0.95	0.15120882267165	0.254421935890704	0.765388393416974	0.0095	0.0217	0.016	0.0035	0.1445	0.006	0.0034	0.0675	0.0011	0.1011	0.1461	0.0261	0.0024	0.1452	0.0144	0.005	0.0037	0.003	0.0016	0.0368	0.028	0.0241	0.0794	0.0139	0.0905	0.0015
9	rs74666506	86581484	1.04	0.120487900976968	0.95	0.15120882267165	0.253042550624231	0.757367963915876	0.0095	0.0216	0.0161	0.0035	0.1446	0.006	0.0034	0.0675	0.0011	0.1012	0.1462	0.0261	0.0024	0.1451	0.0144	0.005	0.0037	0.003	0.0016	0.0368	0.028	0.0241	0.0794	0.0139	0.0905	0.0015
9	rs117472232	86588347	1.04	0.120487900976968	0.94	0.173887076546345	0.253976525198809	0.760997585650777	0.0095	0.0217	0.0161	0.0035	0.1446	0.006	0.0034	0.0675	0.0011	0.1012	0.1463	0.0261	0.0024	0.1451	0.0144	0.005	0.0037	0.0029	0.0016	0.0368	0.028	0.0241	0.0794	0.0138	0.0905	0.0015
9	rs296886	86592026	1.04	0.120487900976968	0.94	0.173887076546345	0.255135479688565	0.75510136747214	0.0095	0.0217	0.0161	0.0035	0.1446	0.006	0.0034	0.0675	0.0011	0.1012	0.1463	0.0261	0.0024	0.1451	0.0144	0.005	0.0036	0.0029	0.0016	0.0368	0.028	0.0241	0.0794	0.0138	0.0905	0.0015
9	rs296894	86598444	1.04	0.120487900976968	0.94	0.173887076546345	0.248973027932761	0.740780803455311	0.0095	0.0217	0.0161	0.0034	0.1447	0.006	0.0034	0.0674	0.0011	0.1015	0.1464	0.026	0.0024	0.1448	0.0144	0.0048	0.0036	0.0029	0.0016	0.0368	0.028	0.0241	0.0794	0.0138	0.0906	0.0015
9	rs117382129	86612380	1.04	0.120487900976968	0.94	0.173887076546345	0.24910515995634	0.738675490403323	0.0095	0.0217	0.0161	0.0034	0.1447	0.006	0.0034	0.0674	0.0011	0.1014	0.1464	0.026	0.0024	0.1448	0.0144	0.0048	0.0036	0.0029	0.0016	0.0368	0.028	0.0241	0.0794	0.0138	0.0906	0.0015
9	rs145164286	86612507	1.04	0.120487900976968	0.94	0.173887076546345	0.249854633906671	0.737773616337841	0.0095	0.0217	0.0161	0.0034	0.1447	0.006	0.0034	0.0674	0.0011	0.1014	0.1464	0.026	0.0024	0.1449	0.0144	0.0048	0.0036	0.0029	0.0016	0.0368	0.028	0.0241	0.0794	0.0138	0.0906	0.0015
9	rs111660758	86613781	1.04	0.120487900976968	0.94	0.173887076546345	0.251755868316807	0.73672173604622	0.0095	0.0217	0.0161	0.0033	0.1447	0.006	0.0034	0.0674	0.0011	0.1014	0.1464	0.026	0.0024	0.1449	0.0144	0.0048	0.0036	0.0029	0.0016	0.0368	0.028	0.0242	0.0794	0.0138	0.0906	0.0015
9	rs1982151	86617265	1.04	0.120487900976968	0.94	0.173887076546345	0.251135995459513	0.737473045454618	0.0095	0.0217	0.0161	0.0033	0.1447	0.006	0.0034	0.0674	0.0011	0.1014	0.1464	0.026	0.0024	0.1449	0.0144	0.0048	0.0036	0.0029	0.0016	0.0368	0.028	0.0242	0.0794	0.0138	0.0906	0.0015
9	rs62565806	86628459	1.04	0.120487900976968	0.95	0.15120882267165	0.246645033420517	0.725771884380912	0.0096	0.0218	0.0161	0.0033	0.1448	0.006	0.0034	0.0674	0.0011	0.1015	0.1463	0.026	0.0024	0.1448	0.0144	0.0048	0.0036	0.0029	0.0016	0.0368	0.028	0.0242	0.0794	0.0138	0.0905	0.0015
9	rs72749149	86646255	1.04	0.120487900976968	0.95	0.15120882267165	0.242241902234397	0.651196190795417	0.0096	0.0217	0.0161	0.0033	0.145	0.006	0.0034	0.0672	0.0011	0.1018	0.1465	0.0259	0.0024	0.1445	0.0144	0.0048	0.0036	0.0029	0.0016	0.0366	0.028	0.024	0.0793	0.0138	0.0908	0.0015
9	rs118073144	86666450	1.04	0.120487900976968	0.95	0.15120882267165	0.22640116858699	0.630233696405212	0.0095	0.0217	0.0161	0.0033	0.1453	0.006	0.0034	0.0668	0.0011	0.1023	0.1469	0.0258	0.0025	0.1439	0.0144	0.0048	0.0036	0.0029	0.0016	0.0364	0.0279	0.024	0.079	0.0136	0.0911	0.0015
9	rs11140352	86679267	1.05	0.104628957265627	0.95	0.15120882267165	0.186506538452824	0.58808595051836	0.0095	0.0216	0.0161	0.0033	0.1458	0.0061	0.0035	0.0662	0.0011	0.1035	0.1476	0.0255	0.0026	0.1429	0.0145	0.0047	0.0037	0.0029	0.0015	0.0359	0.0278	0.024	0.0786	0.0134	0.0918	0.0015
9	rs78533926	86680961	1.05	0.104628957265627	0.95	0.15120882267165	0.189176090108674	0.587230160120654	0.0095	0.0216	0.0161	0.0033	0.1458	0.0061	0.0035	0.0662	0.0011	0.1036	0.1476	0.0255	0.0026	0.1428	0.0145	0.0047	0.0037	0.0029	0.0015	0.0359	0.0278	0.024	0.0785	0.0134	0.0918	0.0015
9	rs78682152	86682246	1.05	0.104628957265627	0.95	0.15120882267165	0.187594289950334	0.587372771059601	0.0094	0.0216	0.016	0.0033	0.1459	0.0061	0.0035	0.0662	0.0011	0.1036	0.1476	0.0255	0.0026	0.1428	0.0145	0.0047	0.0037	0.0029	0.0015	0.0359	0.0278	0.024	0.0785	0.0134	0.0918	0.0015
9	rs112919676	86688201	1.05	0.104628957265627	0.95	0.15120882267165	0.189818507204639	0.590797925443311	0.0094	0.0216	0.016	0.0033	0.146	0.0061	0.0035	0.0662	0.0011	0.1036	0.1477	0.0254	0.0026	0.1426	0.0145	0.0048	0.0038	0.0028	0.0016	0.0358	0.0278	0.024	0.0785	0.0134	0.0918	0.0015
9	rs1968498	86696174	1.05	0.104628957265627	0.95	0.15120882267165	0.192476896450361	0.599095015823208	0.0094	0.0215	0.0161	0.0034	0.146	0.0062	0.0036	0.0661	0.0011	0.1036	0.1478	0.0254	0.0026	0.1425	0.0145	0.0049	0.0038	0.0029	0.0016	0.0358	0.0278	0.024	0.0784	0.0133	0.0917	0.0015
9	rs12339554	86696287	1.05	0.104628957265627	0.95	0.15120882267165	0.192324418804413	0.600528337276369	0.0094	0.0215	0.0161	0.0034	0.146	0.0062	0.0036	0.0661	0.0011	0.1036	0.1478	0.0254	0.0026	0.1424	0.0145	0.0049	0.0038	0.0029	0.0016	0.0359	0.0278	0.024	0.0784	0.0133	0.0917	0.0015
9	rs78739358	86697123	1.05	0.104628957265627	0.95	0.15120882267165	0.222947826429516	0.607850925944076	0.0094	0.0215	0.0161	0.0034	0.146	0.0062	0.0036	0.0661	0.0011	0.1036	0.1478	0.0253	0.0026	0.1424	0.0145	0.0049	0.0038	0.0029	0.0016	0.0359	0.0278	0.024	0.0784	0.0133	0.0917	0.0015
9	rs4471123	86700737	1.04	0.120487900976968	0.95	0.15120882267165	0.254332819646069	0.585234481591755	0.0091	0.0224	0.0175	0.005	0.1452	0.0078	0.0049	0.0624	0.0015	0.0984	0.1495	0.0244	0.0029	0.1413	0.0163	0.0066	0.0057	0.0034	0.0016	0.0347	0.0281	0.0233	0.0782	0.0136	0.0902	0.0015
9	rs11788077	86700760	1.04	0.120487900976968	0.95	0.15120882267165	0.250826372663208	0.58466458800866	0.0091	0.0224	0.0175	0.005	0.1452	0.0078	0.0049	0.0624	0.0015	0.0984	0.1495	0.0245	0.0029	0.1412	0.0163	0.0066	0.0057	0.0034	0.0016	0.0347	0.0281	0.0233	0.0782	0.0136	0.0902	0.0015
9	rs11792028	86700866	1.04	0.120487900976968	0.95	0.15120882267165	0.246995659915734	0.578546698226878	0.0092	0.0224	0.0175	0.005	0.1452	0.0078	0.0049	0.0624	0.0015	0.0983	0.1495	0.0245	0.0029	0.1412	0.0163	0.0066	0.0057	0.0034	0.0016	0.0347	0.0281	0.0233	0.0782	0.0136	0.0902	0.0015
9	rs114662423	86702203	1.04	0.120487900976968	0.95	0.15120882267165	0.258090378539983	0.590940743840993	0.0092	0.0223	0.0175	0.005	0.1452	0.0079	0.005	0.0624	0.0015	0.0983	0.1495	0.0244	0.0029	0.1412	0.0163	0.0066	0.0057	0.0033	0.0016	0.0346	0.0282	0.0234	0.0782	0.0135	0.0901	0.0015
9	rs11140366	86707789	1.04	0.120487900976968	0.95	0.15120882267165	0.26537631869202	0.606413463282001	0.0092	0.0221	0.0176	0.0051	0.1454	0.0081	0.005	0.0624	0.0015	0.0983	0.1495	0.0243	0.003	0.1413	0.0164	0.0066	0.0058	0.0033	0.0016	0.0343	0.0281	0.0233	0.0783	0.0136	0.0898	0.0015
9	rs17086818	86709041	1.04	0.120487900976968	0.95	0.15120882267165	0.276721452996652	0.611160148626596	0.0092	0.0221	0.0176	0.0051	0.1454	0.0082	0.005	0.0625	0.0015	0.0983	0.1497	0.0243	0.003	0.1413	0.0164	0.0066	0.0058	0.0033	0.0016	0.0342	0.0281	0.0234	0.0783	0.0136	0.0896	0.0015
9	rs35066493	86717077	1.04	0.120487900976968	0.95	0.15120882267165	0.27027945555026	0.628494060272128	0.0091	0.0218	0.0177	0.0053	0.1454	0.0085	0.0052	0.0632	0.0015	0.0969	0.149	0.0244	0.003	0.1415	0.0168	0.0068	0.0057	0.0032	0.0016	0.0337	0.0283	0.024	0.0782	0.0132	0.0897	0.0015
9	rs79148910	86718180	1.04	0.120487900976968	0.95	0.15120882267165	0.276068912726085	0.633571138114317	0.0091	0.0218	0.0179	0.0053	0.1456	0.0086	0.0053	0.0634	0.0016	0.0963	0.1484	0.0244	0.0031	0.1414	0.0169	0.0069	0.0058	0.0031	0.0016	0.0337	0.0284	0.0241	0.078	0.0132	0.0898	0.0015
9	rs6559768	86721929	1.04	0.120487900976968	0.95	0.15120882267165	0.25966489788462	0.602823347295869	0.0092	0.0219	0.0179	0.0054	0.146	0.0086	0.0053	0.0633	0.0016	0.0957	0.1478	0.0246	0.0031	0.1416	0.0171	0.007	0.0058	0.0032	0.0017	0.0335	0.0285	0.0243	0.0779	0.0131	0.0896	0.0015
9	rs73474884	86723752	1.04	0.120487900976968	0.95	0.15120882267165	0.256297315376121	0.596946566726512	0.0092	0.0219	0.0179	0.0054	0.1461	0.0087	0.0054	0.0633	0.0016	0.0956	0.1477	0.0247	0.0031	0.1417	0.0171	0.007	0.0058	0.0031	0.0017	0.0335	0.0285	0.0244	0.0779	0.0132	0.0895	0.0015
9	rs11140382	86725030	1.04	0.120487900976968	0.95	0.15120882267165	0.251578676450328	0.600958492832139	0.0092	0.0219	0.0179	0.0054	0.1463	0.0087	0.0054	0.0634	0.0016	0.0956	0.1477	0.0247	0.0031	0.1415	0.0171	0.007	0.0058	0.0031	0.0017	0.0334	0.0285	0.0244	0.0779	0.0131	0.0894	0.0015
9	rs11140387	86727588	1.03	0.13807906481078	0.95	0.15120882267165	0.259484688887123	0.605120438041011	0.0091	0.0216	0.018	0.0056	0.1466	0.0087	0.0055	0.0634	0.0016	0.0956	0.1472	0.0247	0.0031	0.1419	0.0172	0.007	0.0059	0.0031	0.0017	0.0331	0.0285	0.0244	0.0777	0.0131	0.0894	0.0015
9	rs7038814	86733355	1.03	0.13807906481078	0.95	0.15120882267165	0.266060744795066	0.618368732683002	0.0091	0.0215	0.018	0.0056	0.1466	0.0088	0.0055	0.0636	0.0016	0.0952	0.1471	0.0247	0.0031	0.142	0.0173	0.0071	0.0059	0.0032	0.0017	0.0331	0.0285	0.0244	0.0777	0.0131	0.0894	0.0015
9	rs75556442	86733522	1.03	0.13807906481078	0.95	0.15120882267165	0.265239548169026	0.617069716085062	0.0091	0.0215	0.0181	0.0056	0.1466	0.0088	0.0055	0.0636	0.0016	0.0952	0.1471	0.0247	0.0031	0.142	0.0172	0.0071	0.0059	0.0032	0.0017	0.0331	0.0285	0.0244	0.0777	0.0131	0.0894	0.0015
9	rs11140393	86738124	1.03	0.13807906481078	0.95	0.15120882267165	0.268257329257079	0.618080006690201	0.0091	0.0215	0.0181	0.0056	0.1467	0.0088	0.0055	0.0636	0.0016	0.0951	0.1471	0.0247	0.0031	0.142	0.0173	0.0071	0.0059	0.0032	0.0017	0.0331	0.0285	0.0244	0.0777	0.0131	0.0893	0.0015
9	rs80334967	86749322	1.03	0.13807906481078	0.95	0.15120882267165	0.306054649281469	0.605120438041011	0.0092	0.0211	0.0183	0.0055	0.1468	0.009	0.0057	0.0644	0.0017	0.0934	0.1471	0.0248	0.0031	0.1421	0.0177	0.0074	0.0059	0.0034	0.0018	0.033	0.0284	0.0246	0.0773	0.0132	0.0887	0.0015
9	rs2799849	86752641	1.03	0.13807906481078	0.95	0.15120882267165	0.315031169135544	0.603828068892344	0.0092	0.0211	0.0183	0.0054	0.1469	0.0091	0.0057	0.0644	0.0018	0.0933	0.1472	0.0248	0.0031	0.1421	0.0178	0.0074	0.0059	0.0034	0.0019	0.033	0.0284	0.0246	0.0773	0.0132	0.0886	0.0015
9	rs7029843	86757023	1.03	0.13807906481078	0.95	0.15120882267165	0.363350161087351	0.640403883458199	0.0092	0.021	0.0183	0.0054	0.1469	0.0091	0.0057	0.0644	0.0017	0.0932	0.1473	0.0248	0.0031	0.1427	0.0178	0.0074	0.0059	0.0035	0.0019	0.033	0.0284	0.024	0.0775	0.0133	0.0886	0.0015
9	rs80072689	86759821	1.03	0.13807906481078	0.95	0.15120882267165	0.373048328186026	0.640112781056608	0.0092	0.021	0.0183	0.0054	0.1469	0.0091	0.0057	0.0644	0.0017	0.0931	0.1473	0.0247	0.0031	0.1428	0.0178	0.0074	0.0059	0.0035	0.0019	0.0329	0.0284	0.0239	0.0776	0.0133	0.0886	0.0015
9	rs11140402	86766295	1.03	0.13807906481078	0.95	0.15120882267165	0.39255488759545	0.643316597342891	0.0092	0.0209	0.0183	0.0054	0.1469	0.0092	0.0057	0.0644	0.0017	0.0931	0.1474	0.0246	0.0031	0.143	0.0178	0.0074	0.0058	0.0036	0.0019	0.0327	0.0283	0.0238	0.0778	0.0134	0.0885	0.0015
9	rs1246281	86767663	1.03	0.13807906481078	0.95	0.15120882267165	0.395414721776741	0.658218820067993	0.0093	0.0209	0.0183	0.0055	0.1469	0.0092	0.0058	0.0644	0.0017	0.0931	0.1475	0.0245	0.0031	0.1429	0.0178	0.0074	0.0058	0.0036	0.0019	0.0326	0.0282	0.0238	0.0779	0.0134	0.0885	0.0015
9	rs12555482	86769116	1.03	0.13807906481078	0.95	0.15120882267165	0.388758075064223	0.707553700549246	0.0091	0.0204	0.0183	0.0055	0.1485	0.0093	0.0058	0.0661	0.0017	0.0916	0.1477	0.0245	0.0034	0.1423	0.0179	0.0075	0.0056	0.0037	0.0019	0.0319	0.0276	0.0234	0.0778	0.0135	0.0888	0.0015
9	rs1246276	86769412	1.04	0.120487900976968	0.94	0.173887076546345	0.413309734433201	0.7191895331285	0.0089	0.0199	0.0184	0.0057	0.1502	0.0095	0.0059	0.0681	0.0017	0.0904	0.1475	0.0247	0.0036	0.1416	0.018	0.0075	0.0054	0.0038	0.0019	0.0312	0.027	0.0231	0.0773	0.0137	0.0891	0.0016
9	rs1246274	86770003	1.04	0.120487900976968	0.94	0.173887076546345	0.472356460537269	0.818956398276899	0.0089	0.0189	0.0182	0.0055	0.1524	0.0093	0.0056	0.0712	0.0018	0.0894	0.1479	0.0247	0.0037	0.1422	0.0174	0.007	0.0049	0.0038	0.0018	0.0296	0.0256	0.0224	0.0779	0.0135	0.0902	0.0015
9	rs7045726	86774888	1.04	0.120487900976968	0.94	0.173887076546345	0.615232186963171	0.799179407023633	0.0088	0.0184	0.0179	0.0054	0.1547	0.0093	0.0054	0.0727	0.0017	0.0893	0.1479	0.0246	0.0036	0.1436	0.017	0.0066	0.0044	0.0038	0.0018	0.0284	0.0246	0.0217	0.0779	0.0134	0.0912	0.0014
9	rs2249998	86778277	1.04	0.120487900976968	0.94	0.173887076546345	0.651507150874062	0.805607185317706	0.0088	0.0183	0.0178	0.0053	0.1548	0.0094	0.0053	0.0728	0.0017	0.0893	0.1479	0.0247	0.0036	0.1439	0.017	0.0066	0.0044	0.0038	0.0018	0.0283	0.0245	0.0217	0.0779	0.0135	0.0911	0.0014
9	rs12335395	86778496	1.04	0.120487900976968	0.94	0.173887076546345	0.655580122660487	0.802238890773688	0.0088	0.0183	0.0178	0.0053	0.1548	0.0094	0.0053	0.0728	0.0017	0.0893	0.148	0.0247	0.0036	0.1439	0.017	0.0066	0.0044	0.0038	0.0018	0.0283	0.0245	0.0217	0.0779	0.0135	0.0911	0.0014
9	rs2484892	86782252	1.04	0.120487900976968	0.94	0.173887076546345	0.673724304841212	0.831580490287931	0.0088	0.0183	0.0179	0.0053	0.155	0.0094	0.0054	0.0728	0.0017	0.0893	0.148	0.0247	0.0036	0.1439	0.0169	0.0066	0.0043	0.0037	0.0018	0.0282	0.0245	0.0217	0.0781	0.0135	0.091	0.0014
9	rs17425239	86783298	1.04	0.120487900976968	0.94	0.173887076546345	0.639994267537357	0.843471425771156	0.0088	0.0183	0.0179	0.0053	0.1551	0.0094	0.0053	0.0729	0.0017	0.0893	0.1481	0.0246	0.0036	0.144	0.0169	0.0066	0.0043	0.0037	0.0015	0.0282	0.0244	0.0217	0.0781	0.0137	0.091	0.0014
9	rs10868108	86788052	1.04	0.120487900976968	0.94	0.173887076546345	0.677205634233562	1.07600740226468	0.0078	0.0176	0.0178	0.005	0.1595	0.0094	0.0052	0.0741	0.0014	0.0901	0.1492	0.0238	0.0033	0.1419	0.0166	0.007	0.0041	0.0035	0.0013	0.0278	0.0232	0.0212	0.0789	0.0143	0.0908	0.0011
9	rs2245993	86789200	1.04	0.120487900976968	0.94	0.173887076546345	0.685506072940603	1.08932794549736	0.0077	0.0176	0.0178	0.0049	0.1597	0.0093	0.0052	0.0742	0.0014	0.0899	0.1493	0.0238	0.0033	0.1419	0.0166	0.0071	0.0041	0.0035	0.0013	0.0278	0.0231	0.0212	0.0789	0.0143	0.0908	0.0011
9	rs77973993	86791321	1.04	0.120487900976968	0.94	0.173887076546345	0.690259061875804	1.10447201451108	0.0077	0.0176	0.0177	0.0049	0.1599	0.0093	0.0052	0.0743	0.0014	0.0899	0.1494	0.0236	0.0032	0.142	0.0166	0.0071	0.004	0.0035	0.0012	0.0279	0.0231	0.0211	0.079	0.0143	0.0909	0.001
9	rs2256453	86796403	1.04	0.120487900976968	0.92	0.226487429171296	0.707269067064772	1.12897852789052	0.0076	0.0176	0.0177	0.0048	0.1601	0.0093	0.0052	0.0742	0.0014	0.0898	0.1495	0.0235	0.0032	0.142	0.0165	0.0071	0.004	0.0035	0.0012	0.028	0.023	0.0211	0.079	0.0143	0.091	0.001
9	rs35043802	86801230	1.04	0.120487900976968	0.92	0.226487429171296	0.739044004632524	1.16707298568533	0.0075	0.0177	0.0177	0.0048	0.1602	0.0093	0.0052	0.0742	0.0014	0.0898	0.1497	0.0234	0.0032	0.1422	0.0164	0.0071	0.004	0.0035	0.0012	0.028	0.023	0.021	0.0791	0.0144	0.091	0.001
9	rs7859994	86801673	1.04	0.120487900976968	0.92	0.226487429171296	0.755733672259459	1.17135634307221	0.0075	0.0177	0.0177	0.0048	0.1602	0.0094	0.0052	0.0742	0.0014	0.0898	0.1497	0.0234	0.0032	0.1422	0.0164	0.0071	0.004	0.0035	0.0012	0.028	0.023	0.021	0.0791	0.0144	0.091	0.001
9	rs2265721	86802590	1.04	0.120487900976968	0.92	0.226487429171296	0.765595777968789	1.18092163313732	0.0075	0.0176	0.0177	0.0048	0.1604	0.0094	0.0052	0.0741	0.0013	0.0898	0.1496	0.0234	0.0032	0.1423	0.0164	0.0071	0.0039	0.0035	0.0012	0.028	0.023	0.021	0.0791	0.0144	0.0909	0.001
9	rs2265423	86819736	1.04	0.120487900976968	0.92	0.226487429171296	0.917504625539362	1.27129535571056	0.0071	0.0181	0.0178	0.0048	0.1615	0.0095	0.0052	0.0749	0.0013	0.0898	0.1487	0.0232	0.0032	0.1422	0.0165	0.0071	0.0038	0.0034	0.001	0.028	0.0227	0.0205	0.0792	0.0144	0.091	9e-04
9	rs7026545	86820305	1.04	0.120487900976968	0.92	0.226487429171296	0.920571403673007	1.27581080845264	0.0071	0.0181	0.0178	0.0048	0.1616	0.0095	0.0052	0.075	0.0013	0.0898	0.1487	0.0231	0.0032	0.1422	0.0165	0.0071	0.0038	0.0034	0.001	0.028	0.0226	0.0205	0.0792	0.0144	0.091	9e-04
9	rs35707827	86821634	1.04	0.120487900976968	0.92	0.226487429171296	0.925054899952667	1.2788226396096	0.0071	0.0181	0.0178	0.0048	0.1617	0.0095	0.0052	0.075	0.0013	0.0898	0.1487	0.0231	0.0032	0.1422	0.0166	0.0071	0.0037	0.0034	0.001	0.028	0.0227	0.0204	0.0792	0.0144	0.091	9e-04
9	rs57869626	86822068	1.04	0.120487900976968	0.92	0.226487429171296	0.922978078337833	1.28786543772177	0.0071	0.0181	0.0178	0.0048	0.1617	0.0095	0.0052	0.075	0.0013	0.0898	0.1487	0.0231	0.0032	0.1422	0.0166	0.0071	0.0037	0.0034	0.001	0.028	0.0227	0.0204	0.0792	0.0144	0.091	9e-04
9	rs118036511	86831429	1.04	0.120487900976968	0.92	0.226487429171296	0.899029656766995	1.31136022290601	0.0071	0.0181	0.0178	0.0048	0.162	0.0094	0.0052	0.0751	0.0013	0.0898	0.1487	0.0231	0.0032	0.1422	0.0165	0.0071	0.0037	0.0034	0.001	0.028	0.0226	0.0205	0.0792	0.0143	0.0909	0.001
9	rs72751144	86833177	1.04	0.120487900976968	0.92	0.226487429171296	0.89312475830516	1.32582837168249	0.0071	0.0181	0.0178	0.0048	0.1621	0.0094	0.0052	0.0751	0.0013	0.0899	0.1487	0.023	0.0031	0.1421	0.0165	0.0071	0.0037	0.0034	0.001	0.028	0.0226	0.0205	0.0792	0.0143	0.0909	0.001
9	rs1889903	86833899	1.04	0.120487900976968	0.92	0.226487429171296	0.871775943986521	1.32801774968337	0.0071	0.0181	0.0178	0.0048	0.1622	0.0093	0.0051	0.0753	0.0013	0.0898	0.1487	0.023	0.0031	0.1419	0.0164	0.0071	0.0037	0.0033	0.001	0.0282	0.0226	0.0205	0.0793	0.0142	0.0911	0.001
9	rs10465178	86835720	1.04	0.120487900976968	0.92	0.226487429171296	0.866432422015675	1.35873248118633	0.0072	0.0182	0.0178	0.0048	0.1624	0.0093	0.0051	0.0754	0.0013	0.0899	0.1487	0.0225	0.0031	0.1421	0.0164	0.0071	0.0037	0.0033	0.001	0.0282	0.0223	0.0205	0.0794	0.0141	0.0912	0.001
9	rs11140449	86836590	1.04	0.120487900976968	0.92	0.226487429171296	0.867888366958995	1.36786815040286	0.0072	0.0182	0.0178	0.0048	0.1625	0.0093	0.0051	0.0754	0.0013	0.0899	0.1487	0.0225	0.0031	0.1421	0.0164	0.0071	0.0037	0.0033	0.001	0.0282	0.0223	0.0205	0.0794	0.0141	0.0912	0.001
9	rs17334838	86838295	1.04	0.120487900976968	0.92	0.226487429171296	0.862151488959484	1.37328667806493	0.0072	0.0182	0.0177	0.0048	0.1625	0.0093	0.005	0.0755	0.0013	0.0899	0.1487	0.0224	0.0031	0.1421	0.0164	0.0071	0.0037	0.0033	0.001	0.0282	0.0222	0.0206	0.0793	0.0142	0.0913	0.001
9	rs7874914	86847669	1.04	0.120487900976968	0.92	0.226487429171296	0.931880513397944	1.4121656615545	0.0072	0.0184	0.0168	0.0048	0.1633	0.0094	0.0049	0.0757	0.0013	0.0914	0.1485	0.0223	0.003	0.1421	0.0165	0.007	0.0034	0.0033	0.001	0.0277	0.022	0.0203	0.0791	0.0138	0.0916	9e-04
9	rs11140463	86848701	1.04	0.120487900976968	0.92	0.226487429171296	0.931797148469076	1.40689214138685	0.0072	0.0184	0.0168	0.0048	0.1633	0.0094	0.0049	0.0757	0.0013	0.0915	0.1485	0.0223	0.003	0.1421	0.0165	0.007	0.0034	0.0033	0.001	0.0277	0.022	0.0203	0.0791	0.0138	0.0916	9e-04
9	rs4877826	86857433	1.04	0.120487900976968	0.92	0.226487429171296	0.948867649368406	1.41301653170311	0.0072	0.0184	0.0167	0.0048	0.1634	0.0094	0.0049	0.0757	0.0013	0.0916	0.1485	0.0223	0.003	0.1421	0.0165	0.0071	0.0034	0.0033	0.001	0.0276	0.022	0.0203	0.0791	0.0138	0.0917	8e-04
9	rs117198414	86865626	1.04	0.120487900976968	0.92	0.226487429171296	0.953828628218674	1.41063430673301	0.0072	0.0184	0.0167	0.0048	0.1635	0.0094	0.0049	0.0757	0.0013	0.0917	0.1485	0.0223	0.0029	0.142	0.0165	0.0071	0.0034	0.0033	0.001	0.0276	0.022	0.0203	0.0791	0.0138	0.0918	8e-04
9	rs116982266	86867778	1.04	0.120487900976968	0.92	0.226487429171296	0.960488029715105	1.41880466890431	0.0072	0.0184	0.0166	0.0048	0.1636	0.0094	0.0049	0.0757	0.0013	0.0917	0.1485	0.0223	0.0029	0.142	0.0165	0.0071	0.0034	0.0033	0.001	0.0276	0.0219	0.0203	0.0791	0.0138	0.0918	8e-04
9	rs1015951	86868157	1.04	0.120487900976968	0.92	0.226487429171296	0.963782630774832	1.43295069994994	0.0071	0.0184	0.0166	0.0048	0.1636	0.0094	0.0049	0.0757	0.0013	0.0917	0.1485	0.0222	0.0029	0.142	0.0165	0.0071	0.0034	0.0033	0.001	0.0276	0.0219	0.0203	0.0791	0.0138	0.0918	8e-04
9	rs4367632	86875021	1.04	0.120487900976968	0.91	0.256642068151906	0.899193914903614	1.44165412738415	0.007	0.0183	0.0163	0.0048	0.1637	0.0093	0.0049	0.0756	0.0013	0.092	0.1488	0.0222	0.003	0.1421	0.017	0.0071	0.0034	0.0029	0.001	0.0274	0.0219	0.0205	0.0792	0.0137	0.0916	8e-04
9	rs62565047	86877018	1.04	0.120487900976968	0.91	0.256642068151906	0.896157178747153	1.45806010987062	0.007	0.0183	0.0163	0.0048	0.1637	0.0093	0.0049	0.0756	0.0013	0.092	0.1488	0.0222	0.003	0.1421	0.017	0.0071	0.0034	0.0028	0.001	0.0273	0.0219	0.0205	0.0792	0.0137	0.0916	8e-04
9	rs34956716	86879507	1.04	0.120487900976968	0.91	0.256642068151906	0.901083788304664	1.4589154075259	0.007	0.0183	0.0163	0.0049	0.1637	0.0093	0.0049	0.0756	0.0013	0.092	0.1489	0.0222	0.003	0.1421	0.0171	0.0071	0.0034	0.0028	0.001	0.0273	0.0219	0.0205	0.0793	0.0138	0.0916	8e-04
9	rs79137465	86886055	1.04	0.120487900976968	0.91	0.256642068151906	0.894927298613278	1.4587443415346	0.0069	0.0182	0.0163	0.0049	0.1639	0.0093	0.0049	0.0756	0.0013	0.0921	0.1489	0.0222	0.003	0.142	0.017	0.0071	0.0034	0.0028	0.001	0.0273	0.0219	0.0205	0.0792	0.0138	0.0915	9e-04
9	rs10868135	86895853	1.04	0.120487900976968	0.91	0.256642068151906	0.891569248496516	1.47175452876036	0.0068	0.0182	0.0163	0.005	0.164	0.0093	0.0049	0.0757	0.0013	0.092	0.149	0.0223	0.0029	0.1419	0.017	0.0071	0.0034	0.0028	0.001	0.0273	0.0218	0.0205	0.0792	0.0137	0.0915	9e-04
9	rs56350726	86900369	1.04	0.120487900976968	0.91	0.256642068151906	0.895829141340844	1.46832899765787	0.0068	0.0182	0.0163	0.005	0.1639	0.0093	0.0049	0.0757	0.0013	0.0919	0.1491	0.0223	0.003	0.1419	0.017	0.0071	0.0034	0.0028	0.001	0.0273	0.0219	0.0206	0.0791	0.0137	0.0915	9e-04
9	rs7853758	86900926	1.04	0.120487900976968	0.9	0.289513196358555	0.905939329549677	1.48032394155441	0.0068	0.0181	0.0163	0.005	0.1637	0.0093	0.0049	0.0758	0.0013	0.0919	0.1492	0.0222	0.003	0.1419	0.017	0.0072	0.0034	0.0028	0.001	0.0273	0.0219	0.0206	0.0791	0.0137	0.0915	9e-04
9	rs45560337	86907728	1.04	0.120487900976968	0.9	0.289513196358555	0.912210021333943	1.48255329080094	0.0068	0.0181	0.0164	0.005	0.1637	0.0093	0.0049	0.0758	0.0013	0.0918	0.1493	0.0222	0.003	0.142	0.017	0.0072	0.0034	0.0028	0.001	0.0273	0.0219	0.0206	0.079	0.0137	0.0915	9e-04
9	rs885004	86909550	1.04	0.120487900976968	0.89	0.325204496311925	0.91254055889491	1.47672381857375	0.0068	0.0181	0.0164	0.005	0.1637	0.0092	0.0049	0.0758	0.0013	0.0919	0.1494	0.0221	0.003	0.142	0.017	0.0072	0.0034	0.0028	0.001	0.0273	0.0219	0.0206	0.079	0.0137	0.0914	9e-04
9	rs41282427	86912946	1.04	0.120487900976968	0.88	0.363814363818289	0.904868525314135	1.47141191806645	0.0068	0.0181	0.0165	0.005	0.1637	0.0092	0.005	0.0758	0.0013	0.0919	0.1495	0.0221	0.003	0.142	0.017	0.0072	0.0034	0.0028	0.001	0.0273	0.0219	0.0206	0.079	0.0137	0.0914	9e-04
9	rs117077680	86913493	1.04	0.120487900976968	0.88	0.363814363818289	0.905115586895066	1.46678792666331	0.0068	0.0181	0.0165	0.005	0.1637	0.0092	0.005	0.0758	0.0013	0.0919	0.1495	0.0221	0.003	0.142	0.017	0.0072	0.0034	0.0028	0.001	0.0273	0.0219	0.0206	0.079	0.0137	0.0914	9e-04
9	rs11140500	86913781	1.04	0.120487900976968	0.88	0.363814363818289	0.907175531934556	1.46250853860421	0.0068	0.0181	0.0165	0.005	0.1637	0.0092	0.0049	0.0758	0.0013	0.0919	0.1495	0.0221	0.003	0.142	0.017	0.0072	0.0034	0.0028	0.001	0.0273	0.0219	0.0206	0.079	0.0137	0.0914	9e-04
9	rs7861242	86915542	1.04	0.120487900976968	0.87	0.405435896572436	0.920654348826818	1.47775228207842	0.0068	0.0181	0.0164	0.005	0.1637	0.0093	0.0049	0.0758	0.0013	0.0919	0.1496	0.0221	0.003	0.1419	0.017	0.0072	0.0034	0.0028	0.001	0.0273	0.0219	0.0206	0.079	0.0137	0.0914	9e-04
9	rs148429590	86915586	1.04	0.120487900976968	0.87	0.405435896572436	0.920488461636641	1.47483859983539	0.0068	0.0181	0.0164	0.005	0.1637	0.0093	0.0049	0.0758	0.0013	0.0919	0.1496	0.0221	0.003	0.1419	0.017	0.0072	0.0034	0.0028	0.001	0.0273	0.0219	0.0206	0.079	0.0137	0.0914	9e-04
9	rs10868138	86917301	1.04	0.120487900976968	0.87	0.405435896572436	0.917421798931276	1.47672381857375	0.0068	0.0181	0.0164	0.005	0.1636	0.0092	0.0049	0.0758	0.0013	0.0919	0.1496	0.0221	0.003	0.1419	0.017	0.0072	0.0034	0.0028	0.001	0.0273	0.0219	0.0205	0.079	0.0137	0.0915	9e-04
9	rs7867504	86920236	1.04	0.120487900976968	0.87	0.405435896572436	0.911136120094109	1.4739818097086	0.0068	0.0181	0.0164	0.005	0.1637	0.0092	0.0049	0.0758	0.0013	0.0918	0.1496	0.0221	0.003	0.1419	0.017	0.0072	0.0034	0.0028	0.001	0.0273	0.0219	0.0205	0.079	0.0137	0.0915	9e-04
9	rs41307444	86924820	1.05	0.104628957265627	0.87	0.405435896572436	0.848961890455317	1.38735749043072	0.0068	0.0182	0.0166	0.0051	0.1648	0.009	0.0048	0.0757	0.0014	0.0917	0.1491	0.0219	0.003	0.1415	0.017	0.0073	0.0033	0.0028	0.001	0.0274	0.0218	0.0208	0.0793	0.0137	0.091	9e-04
9	rs10746739	86927930	1.05	0.104628957265627	0.87	0.405435896572436	0.83482402941808	1.35045156342005	0.0068	0.0183	0.0166	0.0051	0.1653	0.0089	0.0047	0.0757	0.0014	0.0917	0.149	0.0217	0.0031	0.1413	0.017	0.0073	0.0032	0.0028	0.001	0.0274	0.0218	0.0209	0.0794	0.0137	0.0908	0.001
9	rs11140510	86928133	1.05	0.104628957265627	0.87	0.405435896572436	0.832676322473242	1.34454181555181	0.0068	0.0183	0.0166	0.0051	0.1653	0.0089	0.0047	0.0756	0.0014	0.0917	0.1489	0.0217	0.0031	0.1413	0.017	0.0073	0.0032	0.0028	0.001	0.0274	0.0218	0.0209	0.0794	0.0137	0.0907	0.001
9	rs11140516	86932173	1.05	0.104628957265627	0.86	0.450156947394433	0.805599324133007	1.29893252467057	0.0068	0.0183	0.0166	0.0051	0.1658	0.0088	0.0046	0.0765	0.0014	0.0918	0.1483	0.0216	0.0031	0.1408	0.0171	0.0072	0.0031	0.0028	0.001	0.027	0.0217	0.0214	0.0796	0.0137	0.0906	0.001
9	rs72751189	86932693	1.05	0.104628957265627	0.86	0.450156947394433	0.807167583727748	1.29591262421319	0.0068	0.0183	0.0166	0.0051	0.1658	0.0088	0.0046	0.0766	0.0014	0.0919	0.1483	0.0216	0.0031	0.1408	0.0171	0.0072	0.0031	0.0028	0.001	0.027	0.0217	0.0214	0.0796	0.0137	0.0906	0.001
9	rs11140519	86932764	1.05	0.104628957265627	0.86	0.450156947394433	0.807402936058541	1.29826133203481	0.0068	0.0183	0.0166	0.0051	0.1658	0.0088	0.0046	0.0766	0.0014	0.0919	0.1483	0.0216	0.0031	0.1408	0.0171	0.0072	0.0031	0.0028	0.001	0.027	0.0217	0.0214	0.0796	0.0137	0.0906	0.001
9	rs117542686	86938026	1.06	0.0904005175896243	0.86	0.450156947394433	0.666209143761307	1.05527585608453	0.0066	0.0189	0.0164	0.0047	0.1694	0.0083	0.0042	0.0763	0.0015	0.0919	0.1476	0.0217	0.0031	0.1387	0.0173	0.0071	0.0029	0.0025	0.0011	0.0263	0.0212	0.022	0.0805	0.0143	0.0902	0.0011
9	rs12004882	86938059	1.06	0.0904005175896243	0.86	0.450156947394433	0.669961977221963	1.04542275066799	0.0066	0.0189	0.0165	0.0047	0.1694	0.0083	0.0042	0.0764	0.0015	0.0919	0.1475	0.0217	0.0031	0.1387	0.0173	0.0071	0.0029	0.0025	0.0011	0.0263	0.0212	0.0221	0.0806	0.0144	0.0902	0.0011
9	rs4877847	86946417	1.05	0.104628957265627	0.86	0.450156947394433	0.490122408308123	0.766449062589545	0.0063	0.0204	0.0162	0.0044	0.1707	0.008	0.0044	0.0766	0.0016	0.0917	0.1467	0.0222	0.0034	0.1365	0.0177	0.0067	0.0027	0.0024	0.0013	0.0253	0.021	0.0233	0.0808	0.0146	0.0897	0.001
9	rs76940186	86948575	1.05	0.104628957265627	0.86	0.450156947394433	0.486755441607344	0.760089827041074	0.0064	0.0204	0.0162	0.0045	0.1707	0.008	0.0045	0.0765	0.0016	0.0917	0.1467	0.0222	0.0034	0.1365	0.0177	0.0067	0.0028	0.0024	0.0013	0.0253	0.021	0.0233	0.0808	0.0146	0.0896	0.0011
9	rs4266723	86948616	1.05	0.104628957265627	0.86	0.450156947394433	0.486755441607344	0.761451553095109	0.0064	0.0204	0.0162	0.0045	0.1707	0.008	0.0045	0.0765	0.0016	0.0917	0.1467	0.0222	0.0034	0.1365	0.0177	0.0067	0.0028	0.0024	0.0013	0.0253	0.021	0.0233	0.0808	0.0146	0.0896	0.001
9	rs4877850	86951615	1.05	0.104628957265627	0.86	0.450156947394433	0.4578656563162	0.753742119683945	0.0064	0.0206	0.016	0.0045	0.1706	0.008	0.0045	0.0763	0.0016	0.0919	0.1469	0.0222	0.0034	0.1363	0.0178	0.0067	0.0028	0.0023	0.0013	0.0257	0.021	0.0234	0.0803	0.0147	0.0894	0.001
9	rs17087134	86952770	1.05	0.104628957265627	0.86	0.450156947394433	0.442703980606791	0.74604982427432	0.0064	0.0206	0.016	0.0044	0.1706	0.008	0.0045	0.0763	0.0016	0.092	0.1469	0.0222	0.0034	0.1362	0.0178	0.0067	0.0028	0.0023	0.0013	0.0257	0.021	0.0234	0.0803	0.0147	0.0893	0.001
9	rs12347587	86961343	1.05	0.104628957265627	0.86	0.450156947394433	0.387422476755629	0.701157252079902	0.0064	0.0208	0.016	0.0042	0.1705	0.008	0.0046	0.0762	0.0016	0.0922	0.147	0.0223	0.0034	0.1355	0.018	0.0067	0.003	0.0022	0.0013	0.026	0.021	0.0237	0.08	0.0148	0.0891	0.001
9	rs7860537	86963692	1.05	0.104628957265627	0.86	0.450156947394433	0.384315127824305	0.693291241464773	0.0064	0.0208	0.016	0.0041	0.1706	0.008	0.0046	0.0762	0.0016	0.0922	0.147	0.0223	0.0034	0.1355	0.018	0.0066	0.003	0.0022	0.0013	0.026	0.021	0.0237	0.08	0.0148	0.0891	0.001
9	rs75030325	86968208	1.05	0.104628957265627	0.86	0.450156947394433	0.355962641335049	0.669226197296602	0.0064	0.0209	0.0163	0.0041	0.1708	0.008	0.0047	0.076	0.0016	0.0925	0.1469	0.0223	0.0034	0.1352	0.0181	0.0066	0.003	0.0022	0.0013	0.026	0.021	0.0237	0.0798	0.0148	0.089	0.001
9	rs77040531	86970569	1.05	0.104628957265627	0.86	0.450156947394433	0.276721452996652	0.622992659857389	0.0065	0.0211	0.0163	0.004	0.1715	0.0079	0.005	0.0758	0.0016	0.093	0.1473	0.0223	0.0034	0.1335	0.0181	0.0064	0.0033	0.0024	0.0014	0.0262	0.0211	0.0238	0.0792	0.0149	0.0886	0.001
9	rs4877854	86971246	1.05	0.104628957265627	0.86	0.450156947394433	0.273559744953496	0.618368732683002	0.0064	0.0211	0.0163	0.004	0.1716	0.0079	0.005	0.0758	0.0016	0.093	0.1474	0.0224	0.0034	0.1334	0.0181	0.0064	0.0033	0.0024	0.0014	0.0262	0.0211	0.0238	0.0792	0.0149	0.0886	0.001
9	rs78811055	86973501	1.05	0.104628957265627	0.86	0.450156947394433	0.268853920695648	0.613464722344506	0.0064	0.0212	0.0163	0.004	0.1716	0.0079	0.005	0.0758	0.0016	0.0931	0.1474	0.0224	0.0034	0.1333	0.0181	0.0063	0.0033	0.0024	0.0014	0.0262	0.0211	0.0238	0.0791	0.015	0.0886	0.001
9	rs34213737	86981935	1.05	0.104628957265627	0.86	0.450156947394433	0.249942888425684	0.57684215688272	0.0064	0.0212	0.0165	0.0039	0.1721	0.0079	0.0051	0.0756	0.0016	0.0935	0.1477	0.0225	0.0033	0.1325	0.018	0.0062	0.0034	0.0025	0.0015	0.0262	0.0209	0.0238	0.0789	0.0152	0.0883	9e-04
9	rs11140555	86991225	1.05	0.104628957265627	0.86	0.450156947394433	0.24611960641774	0.549596968712797	0.0063	0.0213	0.0165	0.0039	0.1724	0.008	0.0051	0.0753	0.0016	0.0937	0.1479	0.0226	0.0033	0.132	0.018	0.0061	0.0035	0.0026	0.0015	0.0264	0.0208	0.0239	0.0786	0.0153	0.0881	9e-04
9	rs6559798	86997218	1.05	0.104628957265627	0.86	0.450156947394433	0.244983292422617	0.549176026636074	0.0064	0.0212	0.0166	0.0039	0.1724	0.008	0.0052	0.0753	0.0016	0.0937	0.148	0.0226	0.0032	0.1321	0.0179	0.0061	0.0035	0.0026	0.0015	0.0264	0.0208	0.0239	0.0786	0.0153	0.0881	9e-04
9	rs2778942	87000938	1.05	0.104628957265627	0.86	0.450156947394433	0.246820312487709	0.549035730268748	0.0064	0.0212	0.0166	0.0039	0.1724	0.008	0.0052	0.0753	0.0016	0.0937	0.148	0.0226	0.0032	0.1321	0.018	0.0061	0.0035	0.0026	0.0015	0.0264	0.0208	0.024	0.0786	0.0153	0.0881	9e-04
9	rs12683235	87003161	1.05	0.104628957265627	0.87	0.405435896572436	0.248049179871105	0.546652044996959	0.0064	0.0212	0.0166	0.0039	0.1724	0.008	0.0052	0.0753	0.0016	0.0937	0.148	0.0226	0.0032	0.132	0.018	0.0061	0.0035	0.0026	0.0016	0.0264	0.0208	0.0239	0.0786	0.0153	0.0881	9e-04
9	rs117811081	87011078	1.05	0.104628957265627	0.86	0.450156947394433	0.244808731347048	0.551000682263586	0.0063	0.0212	0.0167	0.0039	0.1724	0.008	0.0052	0.0753	0.0016	0.0938	0.1479	0.0226	0.0032	0.1318	0.018	0.0061	0.0036	0.0026	0.0016	0.0263	0.0207	0.0239	0.0785	0.0154	0.0882	9e-04
9	rs17428646	87011909	1.05	0.104628957265627	0.86	0.450156947394433	0.244416219017003	0.551000682263586	0.0063	0.0212	0.0167	0.0039	0.1724	0.008	0.0052	0.0753	0.0016	0.0938	0.1479	0.0226	0.0032	0.1318	0.018	0.0061	0.0036	0.0026	0.0016	0.0263	0.0207	0.0239	0.0785	0.0154	0.0882	9e-04
9	rs117259310	87013219	1.05	0.104628957265627	0.86	0.450156947394433	0.23693861089367	0.549877640889838	0.0063	0.0212	0.0167	0.0039	0.1724	0.0079	0.0053	0.0753	0.0016	0.0938	0.148	0.0226	0.0032	0.1317	0.018	0.0061	0.0036	0.0026	0.0016	0.0263	0.0207	0.0239	0.0785	0.0154	0.0882	9e-04
9	rs10780675	87013820	1.05	0.104628957265627	0.86	0.450156947394433	0.23335408955678	0.550579475658091	0.0063	0.0212	0.0167	0.004	0.1724	0.0079	0.0053	0.0753	0.0016	0.0938	0.148	0.0226	0.0031	0.1316	0.018	0.0061	0.0036	0.0026	0.0016	0.0263	0.0207	0.0239	0.0785	0.0154	0.0882	9e-04
9	rs10125029	87040460	1.05	0.104628957265627	0.86	0.450156947394433	0.206839842419154	0.507629830565208	0.0063	0.0213	0.0167	0.0039	0.173	0.0076	0.0054	0.0753	0.0016	0.0939	0.1479	0.0227	0.0031	0.1309	0.018	0.006	0.0037	0.0027	0.0017	0.0262	0.0206	0.0239	0.0782	0.0155	0.0885	9e-04
9	rs62566630	87050740	1.05	0.104628957265627	0.86	0.450156947394433	0.20186939815755	0.501585960537479	0.0063	0.0213	0.0167	0.0039	0.1732	0.0075	0.0054	0.0753	0.0017	0.0939	0.1479	0.0227	0.0031	0.1307	0.018	0.006	0.0037	0.0027	0.0017	0.0262	0.0206	0.0238	0.0782	0.0155	0.0886	9e-04
9	rs80349704	87052855	1.05	0.104628957265627	0.87	0.405435896572436	0.199409845815126	0.497065177401891	0.0064	0.0213	0.0167	0.0039	0.1733	0.0075	0.0055	0.0753	0.0017	0.0938	0.1479	0.0227	0.0031	0.1305	0.018	0.006	0.0038	0.0027	0.0018	0.0262	0.0206	0.0238	0.0782	0.0156	0.0886	9e-04
9	rs118010871	87059581	1.05	0.104628957265627	0.87	0.405435896572436	0.196234166492383	0.487510419262936	0.0064	0.0214	0.0167	0.0039	0.1735	0.0074	0.0056	0.0753	0.0017	0.0938	0.1479	0.0227	0.0031	0.1302	0.018	0.006	0.0038	0.0027	0.0018	0.0262	0.0206	0.0238	0.0782	0.0156	0.0887	9e-04
9	rs12554500	87062375	1.04	0.120487900976968	0.86	0.450156947394433	0.194964335465279	0.481800514305484	0.0064	0.0214	0.0167	0.0039	0.1735	0.0073	0.0056	0.0752	0.0017	0.0938	0.1479	0.0227	0.0031	0.1301	0.018	0.006	0.0038	0.0027	0.0018	0.0262	0.0205	0.0238	0.0782	0.0156	0.0887	9e-04
9	rs943337	87063381	1.04	0.120487900976968	0.86	0.450156947394433	0.194503743725159	0.480307934763539	0.0064	0.0214	0.0167	0.0039	0.1735	0.0073	0.0056	0.0752	0.0017	0.0938	0.1479	0.0227	0.0031	0.1301	0.018	0.0059	0.0039	0.0027	0.0018	0.0261	0.0205	0.0238	0.0781	0.0156	0.0887	9e-04
9	rs626631	87067860	1.04	0.120487900976968	0.86	0.450156947394433	0.190917274070287	0.47178269885563	0.0064	0.0215	0.0167	0.0039	0.1735	0.0073	0.0057	0.0751	0.0017	0.0937	0.1479	0.0227	0.0031	0.1301	0.0181	0.0059	0.004	0.0028	0.0018	0.0261	0.0205	0.0238	0.0782	0.0156	0.0887	0.001
9	rs117912382	87067900	1.04	0.120487900976968	0.86	0.450156947394433	0.190879325133004	0.47178269885563	0.0064	0.0215	0.0167	0.0039	0.1735	0.0073	0.0057	0.0751	0.0017	0.0937	0.1479	0.0227	0.0031	0.1301	0.0181	0.0059	0.004	0.0028	0.0018	0.0261	0.0205	0.0238	0.0782	0.0156	0.0887	0.001
9	rs17087266	87077266	1.04	0.120487900976968	0.86	0.450156947394433	0.1916771591584	0.465852187383171	0.0064	0.0215	0.0167	0.0039	0.1735	0.0073	0.0057	0.0751	0.0017	0.0936	0.1478	0.0227	0.0031	0.1301	0.0182	0.0059	0.004	0.0028	0.0018	0.0261	0.0204	0.0238	0.0782	0.0156	0.0886	0.001
9	rs62566634	87082504	1.04	0.120487900976968	0.86	0.450156947394433	0.192896566012064	0.461551425041483	0.0064	0.0215	0.0166	0.0039	0.1735	0.0074	0.0058	0.075	0.0017	0.0936	0.1478	0.0227	0.0031	0.13	0.0184	0.0059	0.004	0.0028	0.0018	0.0261	0.0204	0.0238	0.0783	0.0156	0.0886	0.001
9	rs7034665	87086081	1.04	0.120487900976968	0.86	0.450156947394433	0.206323852723763	0.465314021779253	0.0064	0.0215	0.0166	0.0039	0.1736	0.0074	0.0058	0.0754	0.0017	0.0935	0.1477	0.0227	0.0031	0.1299	0.0184	0.0059	0.004	0.0028	0.0018	0.026	0.0204	0.0238	0.0781	0.0156	0.0885	0.001
9	rs12554805	87092773	1.05	0.104628957265627	0.86	0.450156947394433	0.183784476443665	0.428713670318754	0.0066	0.0214	0.0163	0.0039	0.1737	0.0074	0.0058	0.0747	0.0018	0.0939	0.1483	0.023	0.0031	0.1289	0.0187	0.0059	0.004	0.0029	0.0018	0.0265	0.0207	0.0238	0.0776	0.0157	0.0884	0.001
9	rs4433222	87097512	1.05	0.104628957265627	0.86	0.450156947394433	0.176372092844876	0.428187232058917	0.0065	0.0214	0.0162	0.0039	0.1736	0.0074	0.0058	0.0746	0.0018	0.094	0.1483	0.0231	0.0031	0.1289	0.0188	0.0059	0.004	0.003	0.0018	0.0265	0.0208	0.0238	0.0776	0.0157	0.0883	0.001
9	rs117249469	87105780	1.04	0.120487900976968	0.87	0.405435896572436	0.259304547991797	0.339888818630347	0.0066	0.0214	0.0155	0.0035	0.1765	0.0074	0.0061	0.0732	0.0019	0.0952	0.1475	0.0238	0.003	0.1276	0.0196	0.0055	0.0042	0.0033	0.0018	0.0268	0.0207	0.0235	0.0768	0.0163	0.0868	0.0011
9	rs60390482	87112731	1.04	0.120487900976968	0.87	0.405435896572436	0.275324168321278	0.314393386162258	0.0065	0.0214	0.0154	0.0034	0.1769	0.0074	0.0062	0.0729	0.0019	0.0955	0.1474	0.0238	0.0029	0.1273	0.0198	0.0054	0.0043	0.0034	0.0018	0.0269	0.0207	0.0237	0.0767	0.0163	0.0866	0.0012
9	rs7468189	87119101	1.04	0.120487900976968	0.87	0.405435896572436	0.273884310751313	0.312706598670723	0.0065	0.0214	0.0154	0.0034	0.1769	0.0073	0.0062	0.0729	0.0019	0.0955	0.1474	0.0238	0.0029	0.1273	0.0198	0.0054	0.0043	0.0034	0.0018	0.027	0.0207	0.0237	0.0767	0.0163	0.0866	0.0012
9	rs80233088	87127142	1.04	0.120487900976968	0.87	0.405435896572436	0.275277657781996	0.314996462279819	0.0065	0.0214	0.0154	0.0034	0.1769	0.0074	0.0062	0.0728	0.0019	0.0956	0.1474	0.0238	0.0029	0.1273	0.0198	0.0054	0.0043	0.0034	0.0018	0.027	0.0207	0.0237	0.0767	0.0163	0.0866	0.0012
9	rs74576612	87134147	1.03	0.13807906481078	0.87	0.405435896572436	0.269359288970946	0.299072695081142	0.0065	0.0215	0.0152	0.0034	0.1765	0.0073	0.0062	0.0725	0.0019	0.0956	0.1475	0.0236	0.0029	0.1275	0.0199	0.0053	0.0043	0.0034	0.0018	0.0272	0.0208	0.0239	0.0765	0.0164	0.087	0.0012
9	rs7871278	87135644	1.03	0.13807906481078	0.87	0.405435896572436	0.327144320785805	0.290792103530093	0.0065	0.0216	0.015	0.0031	0.1767	0.0072	0.0061	0.0723	0.002	0.0957	0.1476	0.0235	0.0028	0.1276	0.0198	0.0051	0.0042	0.0034	0.0018	0.0274	0.0208	0.0241	0.0764	0.0164	0.0872	0.0012
9	rs117033534	87136723	1.03	0.13807906481078	0.87	0.405435896572436	0.328981935756415	0.292088675716606	0.0065	0.0216	0.015	0.003	0.1766	0.0073	0.0061	0.0724	0.002	0.0964	0.1474	0.0235	0.0028	0.1274	0.0199	0.0051	0.0042	0.0034	0.0018	0.0274	0.0208	0.0241	0.0764	0.0164	0.0871	0.0012
9	rs79382773	87144415	1.03	0.13807906481078	0.89	0.325204496311925	0.338458008672585	0.294568795660129	0.0065	0.0216	0.015	0.003	0.1767	0.0073	0.0061	0.0724	0.0019	0.0965	0.1474	0.0235	0.0028	0.1274	0.02	0.0051	0.0042	0.0033	0.0018	0.0274	0.0208	0.0241	0.0764	0.0164	0.087	0.0012
9	rs12236652	87158391	1.03	0.13807906481078	0.89	0.325204496311925	0.347232169326247	0.297648185287458	0.0065	0.0216	0.015	0.003	0.1767	0.0073	0.0061	0.0724	0.002	0.0966	0.1474	0.0235	0.0028	0.1275	0.0201	0.0051	0.0042	0.0032	0.0018	0.0274	0.0208	0.0242	0.0764	0.0163	0.0869	0.0012
9	rs10780680	87160754	1.03	0.13807906481078	0.89	0.325204496311925	0.347915966837923	0.298597630910334	0.0065	0.0216	0.015	0.003	0.1767	0.0073	0.0061	0.0724	0.002	0.0966	0.1474	0.0235	0.0028	0.1275	0.0201	0.0051	0.0042	0.0032	0.0018	0.0275	0.0208	0.0242	0.0764	0.0163	0.0869	0.0012
9	rs11140664	87169190	1.03	0.13807906481078	0.89	0.325204496311925	0.348811212016776	0.294805328227394	0.0065	0.0216	0.015	0.003	0.1767	0.0073	0.0061	0.0724	0.002	0.0966	0.1474	0.0235	0.0028	0.1275	0.0201	0.0051	0.0042	0.0033	0.0018	0.0275	0.0207	0.0242	0.0764	0.0163	0.0869	0.0012
9	rs73649471	87170556	1.03	0.13807906481078	0.89	0.325204496311925	0.348337110697016	0.293741383962787	0.0065	0.0216	0.015	0.003	0.1767	0.0073	0.0061	0.0724	0.002	0.0966	0.1474	0.0235	0.0028	0.1275	0.0201	0.0051	0.0042	0.0033	0.0018	0.0275	0.0207	0.0242	0.0763	0.0163	0.0869	0.0012
9	rs117023402	87171415	1.03	0.13807906481078	0.89	0.325204496311925	0.347232169326247	0.294450550902146	0.0065	0.0216	0.015	0.003	0.1767	0.0073	0.0061	0.0724	0.002	0.0968	0.1474	0.0235	0.0028	0.1275	0.0201	0.0051	0.0042	0.0033	0.0018	0.0275	0.0207	0.0242	0.0762	0.0163	0.087	0.0012
9	rs34305302	87172738	1.03	0.13807906481078	0.89	0.325204496311925	0.350922355806343	0.290085620434842	0.0065	0.0216	0.0149	0.003	0.1767	0.0073	0.0061	0.0724	0.002	0.0968	0.1473	0.0235	0.0029	0.1275	0.02	0.0051	0.0042	0.0033	0.0017	0.0275	0.0207	0.0242	0.0761	0.0163	0.0871	0.0012
9	rs77751503	87172984	1.03	0.13807906481078	0.89	0.325204496311925	0.35113383162621	0.290321056829815	0.0065	0.0216	0.0149	0.003	0.1767	0.0073	0.0061	0.0724	0.002	0.0968	0.1473	0.0235	0.0029	0.1275	0.02	0.0051	0.0042	0.0033	0.0017	0.0275	0.0207	0.0242	0.0761	0.0163	0.0871	0.0012
9	rs1347858	87173333	1.03	0.13807906481078	0.89	0.325204496311925	0.35123959417092	0.290674320126259	0.0065	0.0216	0.0149	0.003	0.1767	0.0073	0.0061	0.0724	0.002	0.0968	0.1473	0.0235	0.0029	0.1275	0.02	0.0051	0.0042	0.0033	0.0017	0.0275	0.0207	0.0242	0.0761	0.0163	0.0871	0.0012
9	rs76704800	87181018	1.03	0.13807906481078	0.89	0.325204496311925	0.352774996114649	0.279435143471736	0.0065	0.0216	0.0149	0.003	0.1768	0.0073	0.0061	0.0724	0.002	0.0967	0.1474	0.0235	0.0029	0.1275	0.02	0.005	0.0042	0.0033	0.0017	0.0275	0.0207	0.0242	0.0761	0.0164	0.0871	0.0012
9	rs78201203	87182519	1.03	0.13807906481078	0.89	0.325204496311925	0.35288101311518	0.279551517987119	0.0065	0.0216	0.0149	0.003	0.1768	0.0073	0.0061	0.0724	0.002	0.0967	0.1474	0.0235	0.0029	0.1275	0.02	0.005	0.0042	0.0033	0.0017	0.0275	0.0207	0.0242	0.0761	0.0164	0.0871	0.0012
9	rs4877866	87187272	1.03	0.13807906481078	0.89	0.325204496311925	0.35129248160163	0.271326131684675	0.0065	0.0216	0.0148	0.0029	0.1772	0.0072	0.0061	0.0723	0.002	0.0968	0.1475	0.0236	0.0029	0.1275	0.02	0.005	0.0041	0.0033	0.0017	0.0274	0.0205	0.0242	0.076	0.0164	0.0871	0.0012
9	rs76001828	87189867	1.03	0.13807906481078	0.89	0.325204496311925	0.354792124489454	0.270519294909564	0.0065	0.0216	0.0148	0.0029	0.1772	0.0072	0.0061	0.0722	0.002	0.0968	0.1474	0.0236	0.0029	0.1276	0.02	0.005	0.0041	0.0033	0.0017	0.0274	0.0205	0.0242	0.0759	0.0164	0.0871	0.0013
9	rs10868208	87192476	1.03	0.13807906481078	0.89	0.325204496311925	0.354898453147593	0.266152358239991	0.0065	0.0217	0.0148	0.0029	0.1772	0.0072	0.0061	0.0722	0.002	0.0968	0.1474	0.0236	0.0029	0.1276	0.02	0.005	0.0041	0.0033	0.0017	0.0274	0.0205	0.0242	0.0759	0.0164	0.0871	0.0013
9	rs141241308	87194624	1.03	0.13807906481078	0.89	0.325204496311925	0.39104509831524	0.250369401154829	0.0068	0.0217	0.0145	0.0028	0.1776	0.0071	0.0061	0.0722	0.0022	0.0969	0.1473	0.0236	0.0029	0.1276	0.0198	0.0048	0.004	0.0033	0.0017	0.0274	0.0207	0.0239	0.0757	0.0166	0.0871	0.0014
9	rs75104569	87199916	1.03	0.13807906481078	0.89	0.325204496311925	0.416647931574214	0.250369401154829	0.0068	0.0218	0.0144	0.0028	0.1777	0.0071	0.0062	0.0722	0.0022	0.0966	0.1473	0.0236	0.0029	0.1278	0.0198	0.0048	0.004	0.0034	0.0017	0.0274	0.0208	0.0238	0.0756	0.0167	0.087	0.0014
9	rs2218090	87200556	1.03	0.13807906481078	0.89	0.325204496311925	0.414516843717124	0.25578533317104	0.0068	0.0218	0.0144	0.0029	0.1777	0.0071	0.0062	0.0723	0.0021	0.0966	0.1472	0.0236	0.0029	0.1278	0.0198	0.0048	0.004	0.0034	0.0017	0.0274	0.0208	0.0238	0.0756	0.0167	0.0871	0.0013
9	rs79793931	87205294	1.03	0.13807906481078	0.89	0.325204496311925	0.456537306847391	0.257712213404858	0.0069	0.0218	0.0143	0.0029	0.1782	0.0071	0.0062	0.0723	0.0022	0.0962	0.1468	0.0236	0.0028	0.1283	0.0199	0.0048	0.0041	0.0034	0.0017	0.0276	0.0209	0.0237	0.0752	0.0168	0.0869	0.0014
9	rs74921990	87209936	1.03	0.13807906481078	0.89	0.325204496311925	0.487378108225267	0.257485285814988	0.0069	0.0218	0.0143	0.0029	0.1783	0.0072	0.0063	0.0722	0.0022	0.096	0.1466	0.0236	0.0027	0.1284	0.0199	0.0049	0.0041	0.0034	0.0017	0.0276	0.0209	0.0237	0.0751	0.0169	0.087	0.0015
9	rs715243	87216845	1.02	0.157502178544443	0.89	0.325204496311925	0.536990932411348	0.256804879998099	0.0071	0.0219	0.0142	0.0029	0.1787	0.0072	0.0064	0.0721	0.0023	0.0961	0.1461	0.0236	0.0026	0.1284	0.0199	0.0049	0.0041	0.0035	0.0017	0.0276	0.0209	0.0238	0.0748	0.017	0.087	0.0015
9	rs11140686	87224505	1.02	0.157502178544443	0.89	0.325204496311925	0.518357507440655	0.25059433311893	0.0071	0.0219	0.014	0.0029	0.1787	0.0071	0.0063	0.0719	0.0023	0.0965	0.1462	0.0236	0.0025	0.1286	0.0198	0.0049	0.0042	0.0035	0.0016	0.0276	0.0209	0.0237	0.0744	0.017	0.0872	0.0016
9	rs10512152	87227809	1.02	0.157502178544443	0.89	0.325204496311925	0.49915568287497	0.251494699700036	0.0071	0.0219	0.014	0.0029	0.1787	0.0071	0.0063	0.0718	0.0023	0.0966	0.1462	0.0236	0.0025	0.1286	0.0198	0.005	0.0041	0.0035	0.0016	0.0276	0.0209	0.0237	0.0743	0.017	0.0871	0.0016
9	rs10868215	87234111	1.02	0.157502178544443	0.89	0.325204496311925	0.490747150130706	0.248684452246424	0.0072	0.022	0.014	0.0028	0.1788	0.0071	0.0063	0.0716	0.0023	0.0968	0.1462	0.0237	0.0025	0.1287	0.0197	0.005	0.0041	0.0035	0.0016	0.0276	0.0208	0.0237	0.0742	0.017	0.0872	0.0016
9	rs55648436	87247401	1.02	0.157502178544443	0.89	0.325204496311925	0.455030113014326	0.236770881567235	0.0072	0.0223	0.0135	0.0027	0.1808	0.0066	0.006	0.0715	0.0021	0.097	0.146	0.024	0.0026	0.1294	0.0187	0.0044	0.0041	0.0034	0.0017	0.0277	0.0207	0.0233	0.0738	0.0174	0.0876	0.0016
9	rs11140706	87248648	1.02	0.157502178544443	0.89	0.325204496311925	0.477831754525051	0.271326131684675	0.0072	0.0223	0.0135	0.0027	0.1808	0.0066	0.006	0.0715	0.0021	0.0969	0.146	0.024	0.0026	0.1295	0.0186	0.0044	0.0041	0.0034	0.0017	0.0277	0.0208	0.0233	0.0738	0.0175	0.0876	0.0016
9	rs59298681	87250367	1.02	0.157502178544443	0.89	0.325204496311925	0.477523341538359	0.274560897683556	0.0072	0.0223	0.0135	0.0027	0.1808	0.0066	0.006	0.0714	0.0021	0.0969	0.146	0.024	0.0026	0.1295	0.0186	0.0044	0.0041	0.0034	0.0017	0.0277	0.0207	0.0233	0.0738	0.0175	0.0875	0.0016
9	rs72737625	87255789	1.02	0.157502178544443	0.89	0.325204496311925	0.464414015591202	0.274445166579399	0.0074	0.0223	0.0135	0.0026	0.1808	0.0066	0.006	0.0715	0.0021	0.0968	0.1462	0.024	0.0026	0.1295	0.0186	0.0044	0.0041	0.0033	0.0017	0.0277	0.0207	0.0233	0.0739	0.0174	0.0875	0.0016
9	rs73651104	87255954	1.02	0.157502178544443	0.89	0.325204496311925	0.463197929114818	0.276182711614721	0.0074	0.0223	0.0135	0.0026	0.1808	0.0066	0.006	0.0715	0.0021	0.0968	0.1462	0.024	0.0026	0.1295	0.0186	0.0044	0.0041	0.0033	0.0017	0.0277	0.0207	0.0233	0.0739	0.0174	0.0875	0.0016
9	rs1187332	87269362	1.02	0.157502178544443	0.89	0.325204496311925	0.476290655866269	0.254540955178961	0.0074	0.0222	0.0134	0.0026	0.1807	0.0065	0.0059	0.0716	0.0022	0.0966	0.1467	0.024	0.0026	0.1299	0.0185	0.0043	0.004	0.0033	0.0016	0.0276	0.0206	0.0232	0.0737	0.0174	0.0878	0.0016
9	rs11140719	87271229	1.02	0.157502178544443	0.89	0.325204496311925	0.475244089139853	0.256918241675486	0.0074	0.0222	0.0134	0.0026	0.1807	0.0065	0.0059	0.0717	0.0022	0.0965	0.1468	0.0241	0.0026	0.1299	0.0185	0.0042	0.004	0.0033	0.0016	0.0277	0.0206	0.0232	0.0737	0.0174	0.0878	0.0016
9	rs1001905	87272519	1.02	0.157502178544443	0.89	0.325204496311925	0.471252826099949	0.257939203760382	0.0074	0.0222	0.0134	0.0026	0.1807	0.0064	0.0059	0.0716	0.0022	0.0965	0.1468	0.0241	0.0026	0.1299	0.0185	0.0042	0.004	0.0033	0.0017	0.0277	0.0206	0.0232	0.0737	0.0174	0.0878	0.0016
9	rs1147194	87272731	1.02	0.157502178544443	0.89	0.325204496311925	0.472111099931601	0.259188771051762	0.0074	0.0222	0.0134	0.0026	0.1807	0.0064	0.0059	0.0716	0.0022	0.0965	0.1468	0.0241	0.0026	0.1299	0.0185	0.0042	0.004	0.0033	0.0017	0.0277	0.0206	0.0232	0.0737	0.0174	0.0878	0.0016
9	rs62566169	87281042	1.02	0.157502178544443	0.89	0.325204496311925	0.473829925718099	0.257031619075699	0.0074	0.0222	0.0134	0.0026	0.1808	0.0064	0.0058	0.0716	0.0022	0.0965	0.1468	0.0241	0.0027	0.1299	0.0184	0.0042	0.004	0.0034	0.0017	0.0277	0.0206	0.0232	0.0737	0.0174	0.0877	0.0017
9	rs1307279	87281307	1.02	0.157502178544443	0.89	0.325204496311925	0.474506009308376	0.253750074403435	0.0074	0.0222	0.0134	0.0026	0.1807	0.0064	0.0058	0.0716	0.0022	0.0966	0.1468	0.0241	0.0027	0.1299	0.0184	0.0042	0.0039	0.0034	0.0017	0.0277	0.0206	0.0232	0.0737	0.0174	0.0877	0.0017
9	rs1778953	87283163	1.02	0.157502178544443	0.89	0.325204496311925	0.472417810375077	0.255445767887816	0.0074	0.0222	0.0134	0.0026	0.1807	0.0064	0.0058	0.0716	0.0022	0.0966	0.1468	0.0241	0.0027	0.1299	0.0185	0.0042	0.004	0.0034	0.0017	0.0277	0.0206	0.0231	0.0737	0.0174	0.0877	0.0017
9	rs35714786	87286248	1.02	0.157502178544443	0.89	0.325204496311925	0.469171610709089	0.254314910087115	0.0074	0.0222	0.0134	0.0026	0.1807	0.0064	0.0059	0.0716	0.0022	0.0966	0.1468	0.0241	0.0027	0.1299	0.0184	0.0042	0.004	0.0033	0.0017	0.0277	0.0206	0.0231	0.0737	0.0174	0.0877	0.0017
9	rs1187327	87288540	1.02	0.157502178544443	0.89	0.325204496311925	0.470272872114362	0.254088928301906	0.0075	0.0222	0.0134	0.0026	0.1808	0.0064	0.0059	0.0716	0.0022	0.0967	0.1468	0.0241	0.0027	0.1299	0.0184	0.0041	0.004	0.0033	0.0017	0.0277	0.0206	0.0232	0.0737	0.0174	0.0877	0.0017
9	rs1187354	87293105	1.02	0.157502178544443	0.89	0.325204496311925	0.44401242384007	0.237765735486147	0.0075	0.0223	0.0134	0.0026	0.1809	0.0064	0.0059	0.0714	0.0022	0.0968	0.1471	0.0241	0.0027	0.1295	0.0182	0.0041	0.004	0.0032	0.0017	0.0277	0.0206	0.0233	0.074	0.0174	0.0875	0.0017
9	rs56031336	87295152	1.02	0.157502178544443	0.89	0.325204496311925	0.452743856639565	0.237212873459777	0.0075	0.0223	0.0134	0.0026	0.1809	0.0064	0.0059	0.0714	0.0021	0.0969	0.1472	0.0241	0.0027	0.1294	0.0182	0.0041	0.004	0.0032	0.0017	0.0277	0.0206	0.0233	0.074	0.0174	0.0874	0.0017
9	rs118181102	87302491	1.02	0.157502178544443	0.89	0.325204496311925	0.444369602087562	0.232914789816243	0.0075	0.0223	0.0134	0.0026	0.1808	0.0064	0.0059	0.0713	0.0021	0.0969	0.1472	0.0242	0.0027	0.1293	0.0181	0.0041	0.004	0.0032	0.0017	0.0276	0.0206	0.0234	0.0741	0.0174	0.0874	0.0017
9	rs72737666	87303888	1.02	0.157502178544443	0.89	0.325204496311925	0.437016694658879	0.232475394744211	0.0075	0.0223	0.0134	0.0026	0.1808	0.0064	0.006	0.0712	0.0021	0.097	0.1473	0.0242	0.0027	0.1292	0.0181	0.0041	0.004	0.0032	0.0017	0.0276	0.0206	0.0234	0.0743	0.0174	0.0873	0.0017
9	rs1187343	87308783	1.02	0.157502178544443	0.89	0.325204496311925	0.416820961466369	0.234454778689623	0.0075	0.0223	0.0134	0.0026	0.1808	0.0064	0.006	0.0711	0.0021	0.0971	0.1475	0.0242	0.0027	0.1287	0.018	0.0041	0.0041	0.0032	0.0017	0.0276	0.0206	0.0236	0.0747	0.0173	0.0869	0.0018
9	rs116997863	87314923	1.02	0.157502178544443	0.89	0.325204496311925	0.412965169069396	0.236218764368775	0.0075	0.0223	0.0134	0.0026	0.1807	0.0064	0.0061	0.0711	0.0021	0.097	0.1476	0.0242	0.0027	0.1287	0.018	0.0041	0.0041	0.0031	0.0017	0.0275	0.0206	0.0236	0.0747	0.0173	0.087	0.0018
9	rs1187336	87316868	1.02	0.157502178544443	0.89	0.325204496311925	0.411473712183928	0.236108390666358	0.0075	0.0223	0.0134	0.0027	0.1807	0.0064	0.0061	0.0711	0.0021	0.097	0.1475	0.0242	0.0027	0.1287	0.018	0.0041	0.0041	0.0031	0.0017	0.0275	0.0206	0.0236	0.0747	0.0173	0.087	0.0018
9	rs76083306	87323838	1.02	0.157502178544443	0.89	0.325204496311925	0.416705604223256	0.233794382761403	0.0074	0.0223	0.0134	0.0027	0.1807	0.0064	0.0061	0.0712	0.0022	0.0969	0.1475	0.0242	0.0027	0.1286	0.018	0.0041	0.0042	0.0031	0.0017	0.0276	0.0206	0.0237	0.0747	0.0173	0.087	0.0017
9	rs13293362	87325380	1.02	0.157502178544443	0.89	0.325204496311925	0.416763280854011	0.234124505675388	0.0074	0.0223	0.0134	0.0027	0.1807	0.0064	0.0061	0.0712	0.0022	0.0969	0.1475	0.0242	0.0027	0.1286	0.018	0.0041	0.0042	0.0031	0.0017	0.0276	0.0206	0.0237	0.0747	0.0173	0.0871	0.0017
9	rs78196138	87328639	1.02	0.157502178544443	0.88	0.363814363818289	0.416474937518472	0.231378080331614	0.0074	0.0224	0.0134	0.0027	0.1807	0.0064	0.0061	0.0712	0.0022	0.0969	0.1475	0.0242	0.0027	0.1286	0.018	0.0041	0.0042	0.0031	0.0017	0.0276	0.0206	0.0237	0.0747	0.0173	0.087	0.0017
9	rs2918626	87328983	1.02	0.157502178544443	0.88	0.363814363818289	0.422086549747106	0.230939624699102	0.0074	0.0224	0.0134	0.0027	0.1807	0.0064	0.0061	0.0712	0.0022	0.0969	0.1475	0.0242	0.0027	0.1286	0.018	0.0041	0.0042	0.0031	0.0017	0.0276	0.0206	0.0237	0.0747	0.0173	0.087	0.0017
9	rs111867627	87336518	1.02	0.157502178544443	0.88	0.363814363818289	0.401901740706548	0.201458631404874	0.0074	0.0225	0.0134	0.0028	0.1806	0.0064	0.0063	0.071	0.0022	0.0973	0.147	0.0244	0.0027	0.1279	0.018	0.0041	0.0043	0.0031	0.0017	0.0276	0.0206	0.0238	0.0745	0.0174	0.0867	0.0018
9	rs6559823	87348215	1.02	0.157502178544443	0.88	0.363814363818289	0.407528703264263	0.183816025136893	0.0075	0.0227	0.0135	0.003	0.1805	0.0064	0.0065	0.0707	0.0022	0.0973	0.1464	0.0247	0.0028	0.1277	0.0181	0.0042	0.0044	0.0031	0.0018	0.0278	0.0207	0.0239	0.0743	0.0176	0.0864	0.0018
9	rs113722236	87359570	1.02	0.157502178544443	0.88	0.363814363818289	0.400204355310584	0.183612949130593	0.0075	0.0227	0.0135	0.003	0.1804	0.0064	0.0065	0.0707	0.0022	0.0973	0.1462	0.0248	0.0028	0.1276	0.0181	0.0042	0.0045	0.0031	0.0018	0.0278	0.0207	0.0239	0.0743	0.0176	0.0864	0.0018
9	rs11140748	87361520	1.02	0.157502178544443	0.88	0.363814363818289	0.399865311583477	0.183105595958384	0.0075	0.0227	0.0135	0.003	0.1804	0.0064	0.0065	0.0707	0.0022	0.0973	0.1462	0.0248	0.0028	0.1276	0.0181	0.0042	0.0045	0.0031	0.0018	0.0277	0.0207	0.0239	0.0743	0.0176	0.0864	0.0018
9	rs12238811	87372352	1.02	0.157502178544443	0.88	0.363814363818289	0.396932988274751	0.182497408189411	0.0075	0.0227	0.0135	0.003	0.1804	0.0064	0.0065	0.0708	0.0022	0.0974	0.1462	0.0248	0.0028	0.1276	0.018	0.0042	0.0045	0.0031	0.0018	0.0277	0.0207	0.0239	0.0743	0.0175	0.0864	0.0018
9	rs78813721	87402869	1.02	0.157502178544443	0.88	0.363814363818289	0.394123696527258	0.178661746574528	0.0074	0.0227	0.0135	0.0031	0.1802	0.0064	0.0066	0.0707	0.0022	0.0975	0.146	0.0249	0.0029	0.1275	0.018	0.0042	0.0046	0.0031	0.0018	0.0277	0.0207	0.0239	0.0742	0.0175	0.0864	0.0018
9	rs118046056	87404600	1.02	0.157502178544443	0.88	0.363814363818289	0.394291970402703	0.178460648163086	0.0074	0.0227	0.0135	0.0031	0.1802	0.0064	0.0066	0.0707	0.0022	0.0975	0.146	0.0249	0.0029	0.1275	0.018	0.0042	0.0046	0.0031	0.0018	0.0277	0.0207	0.0239	0.0742	0.0175	0.0864	0.0018
9	rs17087710	87409862	1.02	0.157502178544443	0.88	0.363814363818289	0.411760321307446	0.161463899793957	0.0073	0.0229	0.0136	0.0033	0.1799	0.0065	0.0069	0.0703	0.0023	0.0975	0.1452	0.0258	0.0029	0.1267	0.0178	0.0043	0.005	0.003	0.0019	0.0277	0.0208	0.0241	0.0739	0.0175	0.0864	0.0019
9	rs1187287	87414794	1.01	0.178854520006857	0.88	0.363814363818289	0.41930499281677	0.146293899622087	0.0071	0.0233	0.0137	0.0037	0.1811	0.0065	0.0073	0.0693	0.0025	0.098	0.1439	0.0272	0.0033	0.1237	0.0172	0.0044	0.0057	0.0031	0.0021	0.0275	0.0213	0.0247	0.0741	0.0173	0.0854	0.002
9	rs76229959	87415554	1.01	0.178854520006857	0.88	0.363814363818289	0.414746968622498	0.149020677207824	0.0071	0.0233	0.0137	0.0037	0.1811	0.0065	0.0073	0.0692	0.0025	0.098	0.1439	0.0272	0.0033	0.1236	0.0172	0.0044	0.0057	0.0031	0.0021	0.0275	0.0213	0.0247	0.074	0.0173	0.0854	0.002
9	rs55782065	87419082	1.01	0.178854520006857	0.88	0.363814363818289	0.394123696527258	0.147514002725203	0.0071	0.0234	0.0137	0.0038	0.181	0.0065	0.0074	0.0692	0.0025	0.098	0.1438	0.0274	0.0033	0.1233	0.0171	0.0044	0.0058	0.0031	0.0022	0.0276	0.0214	0.0248	0.074	0.0172	0.0855	0.002
9	rs41277883	87427060	1.01	0.178854520006857	0.88	0.363814363818289	0.368643603235474	0.151575649842152	0.0071	0.0234	0.0138	0.0039	0.1809	0.0065	0.0074	0.069	0.0025	0.098	0.1437	0.0275	0.0034	0.1227	0.0171	0.0044	0.0059	0.0032	0.0022	0.0276	0.0215	0.0248	0.0738	0.0172	0.0856	0.002
9	rs1627784	87428866	1.01	0.178854520006857	0.88	0.363814363818289	0.36442727365728	0.154432718292155	0.0071	0.0235	0.0138	0.0039	0.1809	0.0065	0.0074	0.069	0.0025	0.098	0.1437	0.0275	0.0034	0.1226	0.0171	0.0044	0.0059	0.0032	0.0022	0.0276	0.0216	0.0249	0.0738	0.0172	0.0858	0.0021
9	rs76842196	87433518	1.01	0.178854520006857	0.88	0.363814363818289	0.367397748091334	0.1406180004191	0.0071	0.0238	0.0138	0.0039	0.1807	0.0064	0.0074	0.069	0.0025	0.0979	0.1434	0.0277	0.0034	0.1225	0.0173	0.0044	0.006	0.0032	0.0022	0.0276	0.0215	0.025	0.0737	0.0171	0.0856	0.002
9	rs35346634	87435605	1.01	0.178854520006857	0.88	0.363814363818289	0.347074468601904	0.141265183652703	0.0071	0.0238	0.0138	0.0039	0.1807	0.0064	0.0073	0.069	0.0025	0.0979	0.1434	0.0278	0.0034	0.1225	0.0173	0.0044	0.006	0.0032	0.0022	0.0276	0.0215	0.025	0.0737	0.0171	0.0856	0.002
9	rs17328955	87437060	1.01	0.178854520006857	0.88	0.363814363818289	0.349813185752795	0.139142797431966	0.0071	0.0239	0.0138	0.0039	0.1807	0.0064	0.0073	0.069	0.0025	0.0979	0.1434	0.0278	0.0034	0.1225	0.0173	0.0044	0.006	0.0032	0.0022	0.0276	0.0216	0.0251	0.0737	0.0171	0.0856	0.002
9	rs13286073	87443028	1.01	0.178854520006857	0.88	0.363814363818289	0.34534220442553	0.136209492044999	0.007	0.0239	0.0138	0.0039	0.1806	0.0065	0.0074	0.0689	0.0025	0.0978	0.1432	0.0279	0.0035	0.1225	0.0174	0.0045	0.0061	0.0032	0.0022	0.0275	0.0216	0.0251	0.0737	0.0171	0.0854	0.0021
9	rs10119127	87445121	1.01	0.178854520006857	0.88	0.363814363818289	0.345394631435449	0.153287601628678	0.007	0.024	0.0138	0.004	0.1806	0.0065	0.0074	0.0688	0.0025	0.0978	0.143	0.0281	0.0035	0.1224	0.0174	0.0045	0.0061	0.0032	0.0022	0.0275	0.0216	0.0252	0.0736	0.0171	0.0855	0.0021
9	rs2083827	87447117	1.01	0.178854520006857	0.88	0.363814363818289	0.357989112949054	0.133843103909658	0.007	0.024	0.0138	0.004	0.1804	0.0065	0.0074	0.0686	0.0025	0.0978	0.1428	0.0282	0.0035	0.1225	0.0175	0.0046	0.0062	0.0032	0.0023	0.0274	0.0216	0.0252	0.0736	0.017	0.0854	0.0021
9	rs186982732	87447998	1.01	0.178854520006857	0.88	0.363814363818289	0.283906809138491	0.0898322451028247	0.0072	0.0242	0.0141	0.0044	0.1797	0.0068	0.0077	0.0677	0.0025	0.0979	0.1419	0.0287	0.0036	0.1227	0.0176	0.0049	0.0066	0.0033	0.0025	0.0269	0.0219	0.0262	0.0726	0.0172	0.0845	0.0021
9	rs11140779	87448138	1	0.202230525110681	0.89	0.325204496311925	0.277748549187644	0.0822572181755954	0.0073	0.0242	0.0142	0.0045	0.1794	0.0068	0.0077	0.0675	0.0025	0.0979	0.1416	0.0289	0.0037	0.1228	0.0176	0.005	0.0068	0.0034	0.0025	0.0267	0.022	0.0265	0.0723	0.0172	0.0842	0.0021
9	rs1867283	87450766	0.99	0.227721472602965	0.89	0.325204496311925	0.32201750810093	0.0836145153789776	0.0075	0.0249	0.0147	0.0052	0.1762	0.0073	0.0083	0.067	0.0024	0.0975	0.1399	0.0296	0.0039	0.1227	0.0176	0.0056	0.0075	0.0037	0.003	0.0258	0.0233	0.0275	0.0716	0.0175	0.083	0.002
9	rs11140783	87454817	0.99	0.227721472602965	0.89	0.325204496311925	0.330363673168095	0.07655322193468	0.0074	0.0253	0.0147	0.0052	0.176	0.0073	0.0083	0.0672	0.0024	0.0973	0.1397	0.0294	0.0039	0.1221	0.0176	0.0055	0.0074	0.0038	0.0031	0.0259	0.0236	0.0279	0.0715	0.0174	0.0832	0.0019
9	rs17329606	87455025	0.99	0.227721472602965	0.89	0.325204496311925	0.328675293363928	0.0774311560206169	0.0074	0.0254	0.0147	0.0052	0.1759	0.0073	0.0082	0.0672	0.0024	0.0972	0.1397	0.0294	0.0039	0.1222	0.0175	0.0055	0.0074	0.0038	0.0031	0.026	0.0236	0.0279	0.0715	0.0174	0.0833	0.0019
9	rs4486281	87455347	0.98	0.255415240389183	0.89	0.325204496311925	0.334372319441713	0.0797922432827434	0.0074	0.0255	0.0147	0.0052	0.1758	0.0073	0.0082	0.0672	0.0024	0.0971	0.1396	0.0293	0.0039	0.1223	0.0175	0.0055	0.0074	0.0038	0.0031	0.0259	0.0237	0.028	0.0713	0.0173	0.0835	0.0019
9	rs73651126	87455614	0.98	0.255415240389183	0.89	0.325204496311925	0.394291970402703	0.0889774124480261	0.0074	0.0256	0.0147	0.0052	0.1759	0.0073	0.0082	0.0668	0.0024	0.097	0.1393	0.0293	0.0038	0.1221	0.0175	0.0056	0.0074	0.0038	0.0033	0.026	0.0238	0.0281	0.0711	0.0172	0.084	0.0019
9	rs11140784	87459423	0.98	0.255415240389183	0.88	0.363814363818289	0.354473236894061	0.0938378485077095	0.0075	0.026	0.0148	0.0053	0.1758	0.0072	0.0082	0.0666	0.0023	0.0972	0.139	0.0294	0.0037	0.1218	0.0176	0.0057	0.0074	0.0036	0.0033	0.0258	0.0237	0.0281	0.0713	0.0172	0.0843	0.0019
9	rs62562453	87461478	0.98	0.255415240389183	0.87	0.405435896572436	0.353517459702541	0.0916301132588253	0.0075	0.026	0.0148	0.0053	0.1759	0.0072	0.0082	0.0666	0.0023	0.0972	0.139	0.0294	0.0037	0.1218	0.0176	0.0057	0.0074	0.0036	0.0033	0.0258	0.0237	0.0281	0.0713	0.0172	0.0843	0.0019
9	rs112018820	87463565	0.98	0.255415240389183	0.86	0.450156947394433	0.353305245210214	0.0958265468292413	0.0075	0.026	0.0148	0.0053	0.1759	0.0072	0.0082	0.0665	0.0024	0.0972	0.139	0.0294	0.0037	0.1218	0.0176	0.0057	0.0075	0.0036	0.0033	0.0258	0.0237	0.0281	0.0713	0.0172	0.0843	0.0019
9	rs7874649	87468716	0.98	0.255415240389183	0.86	0.450156947394433	0.353146127408864	0.0955072512731851	0.0075	0.026	0.0148	0.0053	0.1758	0.0072	0.0082	0.0665	0.0024	0.0972	0.139	0.0294	0.0037	0.1218	0.0176	0.0057	0.0075	0.0036	0.0033	0.0259	0.0237	0.0281	0.0713	0.0172	0.0843	0.0019
9	rs4877289	87484613	0.98	0.255415240389183	0.86	0.450156947394433	0.359753738799289	0.0987998293315967	0.0076	0.0262	0.0148	0.0053	0.1758	0.0072	0.0082	0.0666	0.0023	0.0971	0.1389	0.0296	0.0037	0.1218	0.0178	0.0058	0.0075	0.0036	0.0033	0.0259	0.0236	0.0279	0.0714	0.0171	0.0843	0.0019
9	rs72739915	87488220	0.98	0.255415240389183	0.86	0.450156947394433	0.356708548159295	0.0994473743104156	0.0075	0.0262	0.0148	0.0053	0.1757	0.0072	0.0082	0.0666	0.0023	0.0971	0.1388	0.0296	0.0037	0.1218	0.0178	0.0058	0.0075	0.0036	0.0033	0.026	0.0236	0.028	0.0713	0.0171	0.0843	0.0018
9	rs41282435	87488960	0.98	0.255415240389183	0.86	0.450156947394433	0.357935709002887	0.0973489153999478	0.0075	0.0262	0.0148	0.0053	0.1756	0.0072	0.0082	0.0666	0.0023	0.0971	0.1388	0.0296	0.0037	0.1218	0.0178	0.0058	0.0075	0.0035	0.0033	0.026	0.0236	0.028	0.0713	0.0172	0.0843	0.0018
9	rs41312188	87490164	0.98	0.255415240389183	0.86	0.450156947394433	0.355909392999222	0.0954274929429257	0.0075	0.0262	0.0148	0.0053	0.1756	0.0072	0.0082	0.0666	0.0023	0.097	0.1388	0.0297	0.0037	0.1218	0.0178	0.0058	0.0075	0.0035	0.0033	0.026	0.0236	0.028	0.0713	0.0172	0.0843	0.0018
9	rs11140793	87491480	0.98	0.255415240389183	0.86	0.450156947394433	0.355643212776026	0.0947108498544757	0.0076	0.0262	0.0148	0.0053	0.1755	0.0072	0.0082	0.0666	0.0023	0.097	0.1388	0.0297	0.0037	0.1218	0.0178	0.0058	0.0075	0.0035	0.0033	0.0261	0.0236	0.028	0.0713	0.0172	0.0843	0.0018
9	rs7875184	87501098	0.98	0.255415240389183	0.86	0.450156947394433	0.344399222231661	0.112059669825211	0.0076	0.0262	0.0148	0.0053	0.1754	0.0072	0.0083	0.0665	0.0023	0.097	0.1387	0.0297	0.0037	0.1217	0.0178	0.0058	0.0075	0.0035	0.0033	0.0261	0.0236	0.028	0.0712	0.0173	0.0842	0.0019
9	rs117393724	87504823	0.98	0.255415240389183	0.86	0.450156947394433	0.342569465730361	0.123033788456447	0.0076	0.0263	0.0148	0.0053	0.1754	0.0072	0.0083	0.0665	0.0023	0.097	0.1386	0.0297	0.0037	0.1217	0.0178	0.0058	0.0075	0.0035	0.0033	0.0261	0.0236	0.028	0.0712	0.0173	0.0842	0.0019
9	rs72739923	87510872	0.98	0.255415240389183	0.86	0.450156947394433	0.326431144657341	0.118493618503065	0.0076	0.0263	0.0148	0.0053	0.1753	0.0072	0.0082	0.0664	0.0023	0.0971	0.1386	0.0297	0.0037	0.1216	0.0178	0.0058	0.0075	0.0035	0.0033	0.0262	0.0236	0.028	0.0712	0.0173	0.0843	0.0019
9	rs74947813	87521317	0.98	0.255415240389183	0.86	0.450156947394433	0.315581112182838	0.119883745808456	0.0077	0.0263	0.0149	0.0053	0.1753	0.0072	0.0083	0.0663	0.0023	0.0971	0.1385	0.0297	0.0038	0.1215	0.0178	0.0059	0.0075	0.0035	0.0033	0.0262	0.0235	0.028	0.0712	0.0173	0.0843	0.0019
9	rs10868238	87530935	0.98	0.255415240389183	0.86	0.450156947394433	0.301154017791969	0.113250292166019	0.0078	0.0263	0.0149	0.0054	0.1752	0.0073	0.0083	0.0662	0.0023	0.0971	0.1384	0.0297	0.0038	0.1213	0.0178	0.0059	0.0075	0.0035	0.0034	0.0263	0.0235	0.028	0.0712	0.0174	0.0844	0.0019
9	rs6559836	87533389	0.98	0.255415240389183	0.86	0.450156947394433	0.141311411738789	0.0651776141794021	0.008	0.0265	0.0153	0.0057	0.1743	0.0073	0.0077	0.066	0.0022	0.0977	0.1372	0.0307	0.0041	0.119	0.0178	0.0057	0.0077	0.0033	0.0034	0.0271	0.0235	0.0289	0.0704	0.0176	0.085	0.0023
9	rs79304648	87545877	0.98	0.255415240389183	0.86	0.450156947394433	0.119101537157303	0.0622025491949414	0.0082	0.0266	0.0153	0.0059	0.1748	0.0073	0.0074	0.0663	0.0021	0.0981	0.137	0.031	0.0042	0.1177	0.0179	0.0056	0.0078	0.0031	0.0033	0.0272	0.0237	0.029	0.0698	0.0176	0.0851	0.0024
9	rs12348710	87554605	0.98	0.255415240389183	0.86	0.450156947394433	0.114535801584609	0.060009941834155	0.0082	0.0267	0.0153	0.0059	0.1749	0.0073	0.0073	0.0663	0.0021	0.0982	0.137	0.031	0.0042	0.1176	0.0179	0.0056	0.0078	0.0031	0.0033	0.0272	0.0237	0.0291	0.0698	0.0176	0.0851	0.0024
9	rs7864328	87558383	0.98	0.255415240389183	0.86	0.450156947394433	0.117017796704085	0.0659991280481195	0.0082	0.0267	0.0153	0.0059	0.1749	0.0073	0.0073	0.0664	0.0021	0.0982	0.137	0.0311	0.0042	0.1175	0.0179	0.0056	0.0078	0.003	0.0033	0.0272	0.0237	0.0291	0.0698	0.0176	0.0851	0.0024
9	rs3780646	87559882	0.98	0.255415240389183	0.86	0.450156947394433	0.116875898650772	0.0630081124065204	0.0082	0.0267	0.0153	0.0059	0.1748	0.0073	0.0073	0.0664	0.0021	0.0982	0.1369	0.0311	0.0042	0.1174	0.0179	0.0056	0.0078	0.003	0.0033	0.0272	0.0237	0.0291	0.0697	0.0176	0.0851	0.0024
9	rs2289656	87563562	0.98	0.255415240389183	0.86	0.450156947394433	0.114788142754782	0.0573325947688789	0.0083	0.0267	0.0153	0.0059	0.1749	0.0073	0.0073	0.0665	0.0021	0.0982	0.1369	0.0312	0.0042	0.1174	0.0179	0.0055	0.0078	0.003	0.0033	0.0272	0.0237	0.0291	0.0697	0.0176	0.085	0.0024
9	rs17087951	87571959	0.98	0.255415240389183	0.86	0.450156947394433	0.0965267537820966	0.0564946124290138	0.0086	0.0265	0.0151	0.0059	0.1749	0.0073	0.007	0.0665	0.0021	0.0983	0.1364	0.0317	0.0044	0.1162	0.0183	0.0053	0.0078	0.003	0.0031	0.0276	0.0238	0.029	0.0695	0.0176	0.0856	0.0026
9	rs56405676	87573256	0.97	0.285396128624663	0.86	0.450156947394433	0.0697923740700397	0.0597464449684687	0.009	0.0264	0.0147	0.0058	0.174	0.0072	0.0066	0.0668	0.0022	0.0989	0.1354	0.0325	0.0047	0.114	0.0191	0.0052	0.0077	0.003	0.0029	0.0284	0.0246	0.0287	0.0692	0.0176	0.0869	0.0029
9	rs28435670	87573346	0.97	0.285396128624663	0.86	0.450156947394433	0.0732024018370377	0.0630081124065204	0.0091	0.0264	0.0146	0.0058	0.1739	0.0073	0.0066	0.0668	0.0022	0.099	0.1354	0.0326	0.0047	0.1139	0.0191	0.0052	0.0077	0.003	0.0029	0.0284	0.0247	0.0287	0.0692	0.0175	0.0869	0.0029
9	rs117390437	87573865	0.97	0.285396128624663	0.86	0.450156947394433	0.0837045478431133	0.106345498243256	0.0092	0.0263	0.0144	0.0057	0.174	0.0072	0.0063	0.0672	0.0021	0.099	0.1349	0.0327	0.0049	0.1131	0.0194	0.0051	0.0076	0.0029	0.0028	0.0289	0.0251	0.0286	0.0691	0.0175	0.0874	0.0029
9	rs11140810	87574808	0.96	0.3177447436144	0.86	0.450156947394433	0.074327086014936	0.132756080473804	0.0094	0.0263	0.0141	0.0057	0.1737	0.0071	0.0061	0.0675	0.0022	0.0988	0.1343	0.0328	0.0051	0.113	0.0197	0.005	0.0075	0.0028	0.0027	0.0296	0.0255	0.0284	0.0689	0.0175	0.0878	0.0029
9	rs56328263	87579699	0.96	0.3177447436144	0.86	0.450156947394433	0.0685509160834329	0.0943930257383542	0.0094	0.0262	0.0142	0.0057	0.1737	0.0071	0.006	0.0675	0.0022	0.0987	0.1343	0.0328	0.0052	0.1129	0.0197	0.005	0.0075	0.0028	0.0027	0.0297	0.0255	0.0284	0.069	0.0175	0.0878	0.0028
9	rs77438563	87579803	0.96	0.3177447436144	0.86	0.450156947394433	0.0671641293334901	0.096306275913502	0.0094	0.0262	0.0142	0.0057	0.1737	0.0071	0.006	0.0675	0.0022	0.0987	0.1344	0.0328	0.0051	0.1129	0.0197	0.005	0.0075	0.0028	0.0027	0.0297	0.0255	0.0284	0.069	0.0175	0.0878	0.0028
9	rs10868240	87585625	0.96	0.3177447436144	0.86	0.450156947394433	0.0512208339048671	0.101155027840316	0.0094	0.026	0.0146	0.0056	0.1741	0.0069	0.0058	0.0676	0.0023	0.099	0.1343	0.0328	0.0052	0.112	0.0196	0.0049	0.0074	0.0028	0.0027	0.0306	0.0259	0.028	0.0691	0.0171	0.0879	0.0027
9	rs17332747	87588468	0.95	0.352537935866182	0.86	0.450156947394433	0.0507386919797154	0.0963863223204539	0.0094	0.026	0.0146	0.0055	0.1741	0.0069	0.0058	0.0676	0.0023	0.099	0.1343	0.0328	0.0052	0.1119	0.0196	0.0049	0.0074	0.0028	0.0027	0.0307	0.026	0.0279	0.0691	0.0171	0.0879	0.0027
9	rs7046422	87591582	0.95	0.352537935866182	0.86	0.450156947394433	0.0467242654262779	0.0942342717704379	0.0094	0.026	0.0146	0.0056	0.1741	0.007	0.0058	0.0677	0.0024	0.0991	0.1343	0.0328	0.0052	0.1119	0.0196	0.005	0.0074	0.0028	0.0027	0.0307	0.026	0.0279	0.0692	0.0171	0.0879	0.0027
9	rs4075562	87595866	0.95	0.352537935866182	0.86	0.450156947394433	0.0470857312898025	0.0725820932031408	0.0094	0.026	0.0146	0.0055	0.174	0.0069	0.0058	0.0677	0.0025	0.0991	0.1342	0.0329	0.0053	0.1119	0.0195	0.0049	0.0074	0.0028	0.0028	0.0308	0.026	0.0279	0.0691	0.017	0.0879	0.0027
9	rs11140813	87597736	0.95	0.352537935866182	0.86	0.450156947394433	0.0497181753932188	0.0668249519271995	0.0094	0.0261	0.0146	0.0056	0.1738	0.007	0.0057	0.0677	0.0025	0.099	0.1339	0.0327	0.0053	0.1119	0.0195	0.005	0.0074	0.0028	0.0028	0.0308	0.026	0.0282	0.069	0.017	0.0879	0.0028
9	rs4504715	87600078	0.95	0.352537935866182	0.86	0.450156947394433	0.0538155684893048	0.0726535170803705	0.0094	0.0261	0.0146	0.0056	0.1739	0.007	0.0057	0.0677	0.0025	0.099	0.1339	0.0328	0.0053	0.112	0.0194	0.0049	0.0074	0.0028	0.0028	0.0309	0.026	0.0281	0.069	0.0169	0.0879	0.0028
9	rs79870799	87604335	0.95	0.352537935866182	0.85	0.498060230126391	0.0594496864757901	0.0887448420242595	0.0094	0.026	0.0146	0.0056	0.174	0.0069	0.0057	0.0681	0.0025	0.0991	0.1337	0.0327	0.0053	0.1121	0.0194	0.0049	0.0074	0.0027	0.0028	0.0309	0.026	0.028	0.0689	0.0169	0.0881	0.0027
9	rs12378874	87610361	0.95	0.352537935866182	0.85	0.498060230126391	0.0701614858639563	0.0823323880694233	0.0093	0.0258	0.0145	0.0059	0.1738	0.0068	0.0056	0.0689	0.0025	0.0991	0.1331	0.0328	0.0052	0.1123	0.0193	0.0049	0.0074	0.0027	0.0028	0.0311	0.0261	0.0279	0.0688	0.0169	0.0885	0.0027
9	rs77586425	87612521	0.95	0.352537935866182	0.85	0.498060230126391	0.0686521283334818	0.0703118997827638	0.0093	0.0258	0.0145	0.0059	0.1738	0.0068	0.0056	0.0688	0.0025	0.0991	0.1331	0.0328	0.0052	0.1124	0.0193	0.0049	0.0073	0.0027	0.0027	0.0311	0.0261	0.0279	0.0688	0.0169	0.0885	0.0027
9	rs4142909	87621188	0.95	0.352537935866182	0.85	0.498060230126391	0.0679456886978384	0.0857436209346151	0.0093	0.0258	0.0145	0.0059	0.1737	0.0068	0.0056	0.0688	0.0025	0.0992	0.1331	0.0328	0.0052	0.1124	0.0193	0.0048	0.0073	0.0026	0.0027	0.0311	0.0262	0.0279	0.0689	0.0169	0.0886	0.0027
9	rs76019141	87628142	0.95	0.352537935866182	0.85	0.498060230126391	0.0701204107916711	0.101236627245305	0.0093	0.0258	0.0144	0.0059	0.1737	0.0068	0.0056	0.0688	0.0025	0.0991	0.1331	0.0328	0.0052	0.1125	0.0193	0.0048	0.0073	0.0026	0.0027	0.0311	0.0262	0.0278	0.0689	0.0168	0.0886	0.0027
9	rs116986168	87629124	0.95	0.352537935866182	0.85	0.498060230126391	0.0704288558372066	0.106761735439972	0.0093	0.0258	0.0144	0.0059	0.1737	0.0068	0.0056	0.0688	0.0025	0.0991	0.1331	0.0328	0.0052	0.1125	0.0193	0.0048	0.0073	0.0026	0.0027	0.0311	0.0262	0.0278	0.069	0.0168	0.0886	0.0027
9	rs118154696	87632114	0.95	0.352537935866182	0.85	0.498060230126391	0.0714010319626713	0.116678387763124	0.0093	0.0258	0.0144	0.0058	0.1737	0.0068	0.0056	0.0687	0.0025	0.0991	0.1331	0.0327	0.0052	0.1125	0.0194	0.0048	0.0073	0.0026	0.0027	0.0312	0.0263	0.0278	0.069	0.0168	0.0887	0.0027
9	rs79056907	87633683	0.95	0.352537935866182	0.85	0.498060230126391	0.0712349426540963	0.124090603306848	0.0093	0.0258	0.0144	0.0058	0.1737	0.0068	0.0056	0.0687	0.0025	0.0991	0.133	0.0327	0.0052	0.1125	0.0194	0.0048	0.0073	0.0026	0.0027	0.0312	0.0263	0.0278	0.069	0.0168	0.0887	0.0027
9	rs1387923	87640636	0.95	0.352537935866182	0.85	0.498060230126391	0.0716714636462762	0.137215233806753	0.0093	0.0258	0.0144	0.0058	0.1737	0.0068	0.0056	0.0686	0.0025	0.099	0.133	0.0328	0.0052	0.1124	0.0193	0.0047	0.0073	0.0026	0.0027	0.0312	0.0263	0.0278	0.0691	0.0168	0.0889	0.0026
9	rs11140830	87641218	0.95	0.352537935866182	0.85	0.498060230126391	0.0768493082935471	0.192414099329676	0.0093	0.0258	0.0144	0.0058	0.1736	0.0067	0.0055	0.0686	0.0025	0.099	0.1328	0.0328	0.0052	0.1124	0.0193	0.0047	0.0073	0.0026	0.0027	0.0312	0.0264	0.0279	0.0691	0.0169	0.0889	0.0026
9	rs62565255	87643179	0.95	0.352537935866182	0.85	0.498060230126391	0.0890342296540916	0.232475394744211	0.0093	0.0258	0.0145	0.0058	0.1733	0.0067	0.0055	0.0686	0.0024	0.0991	0.1319	0.033	0.0052	0.1124	0.0195	0.0047	0.0073	0.0027	0.0026	0.0312	0.0265	0.0283	0.069	0.017	0.0893	0.0026
9	rs74427190	87650762	0.95	0.352537935866182	0.85	0.498060230126391	0.0934591976500298	0.240869377161002	0.0093	0.0258	0.0145	0.0057	0.1733	0.0067	0.0054	0.0686	0.0024	0.0989	0.1318	0.0332	0.0052	0.1123	0.0196	0.0046	0.0073	0.0027	0.0026	0.0312	0.0265	0.0285	0.0688	0.0171	0.0896	0.0026
9	rs77780089	87656183	0.94	0.389848785336034	0.85	0.498060230126391	0.0909140304332738	0.208094585573697	0.0093	0.0258	0.0144	0.0057	0.1732	0.0067	0.0054	0.0686	0.0024	0.0987	0.1318	0.0333	0.0052	0.1123	0.0196	0.0046	0.0073	0.0027	0.0026	0.0312	0.0265	0.0286	0.0687	0.0171	0.0898	0.0026
9	rs681329	87659399	0.94	0.389848785336034	0.85	0.498060230126391	0.0904296582967153	0.205031027814134	0.0093	0.0258	0.0144	0.0057	0.1732	0.0067	0.0054	0.0686	0.0024	0.0987	0.1318	0.0332	0.0052	0.1123	0.0196	0.0046	0.0073	0.0027	0.0026	0.0312	0.0265	0.0286	0.0687	0.0171	0.0899	0.0026
9	rs55936438	87670756	0.94	0.389848785336034	0.85	0.498060230126391	0.0906716397038753	0.228860641011915	0.0093	0.0257	0.0145	0.0057	0.1732	0.0067	0.0054	0.0686	0.0024	0.0988	0.1317	0.0333	0.0052	0.1122	0.0196	0.0046	0.0073	0.0027	0.0026	0.0312	0.0266	0.0287	0.0686	0.0172	0.0899	0.0027
9	rs72739979	87676644	0.94	0.389848785336034	0.85	0.498060230126391	0.0846980787930335	0.281182320771671	0.0093	0.0256	0.0145	0.0057	0.1731	0.0067	0.0054	0.0686	0.0024	0.0989	0.1314	0.0333	0.0052	0.1121	0.0197	0.0047	0.0073	0.0027	0.0025	0.0313	0.0266	0.0288	0.0685	0.0172	0.09	0.0027
9	rs17334598	87678043	0.94	0.389848785336034	0.85	0.498060230126391	0.083566510239021	0.268562937978987	0.0093	0.0256	0.0145	0.0057	0.1731	0.0067	0.0054	0.0685	0.0024	0.0989	0.1313	0.0333	0.0052	0.112	0.0197	0.0047	0.0073	0.0027	0.0025	0.0313	0.0266	0.0288	0.0685	0.0172	0.0901	0.0027
9	rs10118392	87680401	0.94	0.389848785336034	0.85	0.498060230126391	0.0855589717657419	0.276530625869637	0.0093	0.0256	0.0145	0.0057	0.1731	0.0067	0.0054	0.0685	0.0024	0.0989	0.1313	0.0333	0.0053	0.112	0.0197	0.0047	0.0073	0.0027	0.0025	0.0313	0.0266	0.0288	0.0685	0.0172	0.0901	0.0027
9	rs2780931	87681956	0.94	0.389848785336034	0.85	0.498060230126391	0.0856523737969685	0.272942033827766	0.0093	0.0256	0.0145	0.0057	0.1731	0.0067	0.0054	0.0685	0.0024	0.0989	0.1313	0.0333	0.0053	0.112	0.0197	0.0047	0.0073	0.0027	0.0025	0.0313	0.0266	0.0288	0.0685	0.0172	0.0901	0.0027
9	rs614886	87682475	0.94	0.389848785336034	0.85	0.498060230126391	0.0866605482956539	0.283517072647608	0.0093	0.0256	0.0145	0.0057	0.1731	0.0067	0.0054	0.0685	0.0024	0.0989	0.1313	0.0333	0.0053	0.112	0.0197	0.0047	0.0073	0.0027	0.0026	0.0313	0.0266	0.0288	0.0685	0.0172	0.09	0.0027
9	rs116960758	87682506	0.94	0.389848785336034	0.86	0.450156947394433	0.0862610700281991	0.285389118141479	0.0093	0.0256	0.0145	0.0057	0.1731	0.0067	0.0054	0.0685	0.0024	0.0989	0.1313	0.0333	0.0053	0.112	0.0197	0.0047	0.0073	0.0027	0.0026	0.0313	0.0266	0.0288	0.0684	0.0172	0.0901	0.0027
9	rs17088124	87695448	0.94	0.389848785336034	0.86	0.450156947394433	0.166950093779525	0.341987954409437	0.0096	0.0253	0.0139	0.0053	0.1696	0.0064	0.0048	0.0679	0.0026	0.0985	0.1329	0.0335	0.0063	0.1122	0.0194	0.0044	0.0065	0.0032	0.0026	0.0306	0.0261	0.0307	0.069	0.0175	0.0917	0.0031
9	rs615189	87697154	0.94	0.389848785336034	0.86	0.450156947394433	0.231065728632813	0.765085403481395	0.0098	0.0253	0.0135	0.0052	0.1687	0.0063	0.0045	0.068	0.0028	0.0985	0.1337	0.0335	0.0066	0.1128	0.0188	0.0043	0.0061	0.0034	0.0027	0.0307	0.0258	0.0316	0.0695	0.0174	0.0908	0.0033
9	rs544862	87699138	0.94	0.389848785336034	0.86	0.450156947394433	0.221789521029258	0.754648225633612	0.0098	0.0253	0.0135	0.0052	0.1684	0.0062	0.0044	0.0679	0.0028	0.0986	0.1337	0.0336	0.0066	0.1128	0.0189	0.0043	0.0061	0.0033	0.0027	0.0308	0.0257	0.0317	0.0696	0.0174	0.0911	0.0033
9	rs78523396	87701319	0.94	0.389848785336034	0.86	0.450156947394433	0.211918968132547	0.702048998205873	0.0098	0.0253	0.0135	0.0052	0.1685	0.0062	0.0044	0.0679	0.0028	0.0987	0.1338	0.0335	0.0066	0.1128	0.0189	0.0043	0.006	0.0033	0.0027	0.0309	0.0257	0.0317	0.0696	0.0175	0.091	0.0033
9	rs11140852	87704099	0.94	0.389848785336034	0.86	0.450156947394433	0.196504128630662	0.684114964941754	0.0098	0.0253	0.0135	0.0051	0.1686	0.0062	0.0044	0.0678	0.0029	0.0987	0.134	0.0334	0.0066	0.1127	0.0189	0.0043	0.006	0.0033	0.0027	0.031	0.0257	0.0317	0.0696	0.0175	0.091	0.0033
9	rs631648	87705129	0.94	0.389848785336034	0.86	0.450156947394433	0.211114496703811	0.762965201762688	0.0098	0.0253	0.0135	0.0051	0.1686	0.0062	0.0044	0.0678	0.0029	0.0987	0.134	0.0334	0.0066	0.1127	0.0188	0.0043	0.006	0.0033	0.0027	0.031	0.0257	0.0317	0.0696	0.0175	0.091	0.0033
9	rs1809700	87705476	0.94	0.389848785336034	0.86	0.450156947394433	0.216048561307619	0.778289337871084	0.0098	0.0253	0.0134	0.0051	0.1687	0.0062	0.0044	0.0678	0.0029	0.0986	0.134	0.0334	0.0065	0.1127	0.0188	0.0043	0.006	0.0033	0.0027	0.0311	0.0257	0.0318	0.0696	0.0175	0.0911	0.0033
9	rs116105808	87705832	0.94	0.389848785336034	0.86	0.450156947394433	0.302521971094808	0.715604778542521	0.0097	0.025	0.0134	0.005	0.1686	0.0061	0.0043	0.0675	0.0029	0.0988	0.1344	0.0335	0.0065	0.1125	0.0189	0.0042	0.0059	0.0033	0.0027	0.0311	0.0256	0.0319	0.0695	0.0175	0.0914	0.0033
9	rs2378679	87708396	0.93	0.429746626914861	0.86	0.450156947394433	0.318891360231453	1.09404613819163	0.0091	0.0237	0.0137	0.0044	0.1683	0.0054	0.0035	0.0665	0.0032	0.0995	0.1364	0.0347	0.006	0.112	0.0191	0.004	0.0051	0.0034	0.0028	0.0314	0.0253	0.0326	0.07	0.017	0.0931	0.0033
9	rs78025622	87743192	0.93	0.429746626914861	0.86	0.450156947394433	0.215032262961063	1.24459419222943	0.009	0.0233	0.0136	0.0043	0.1685	0.0053	0.0033	0.0666	0.0031	0.0996	0.1366	0.0346	0.0055	0.1127	0.0191	0.004	0.005	0.0032	0.0027	0.0315	0.0256	0.0329	0.0703	0.0169	0.0932	0.0031
9	rs13299931	87743280	0.93	0.429746626914861	0.86	0.450156947394433	0.208152933210487	1.20704872496013	0.009	0.0233	0.0136	0.0043	0.1684	0.0053	0.0033	0.0666	0.0031	0.0996	0.1366	0.0345	0.0055	0.1127	0.0191	0.004	0.005	0.0032	0.0027	0.0315	0.0256	0.0329	0.0703	0.0169	0.0933	0.0031
9	rs72742014	87745229	0.93	0.429746626914861	0.86	0.450156947394433	0.201008561856572	1.10593961482179	0.009	0.0233	0.0135	0.0043	0.1684	0.0053	0.0033	0.0665	0.0031	0.0997	0.1367	0.0345	0.0055	0.1127	0.0191	0.004	0.005	0.0032	0.0027	0.0315	0.0257	0.033	0.0702	0.0169	0.0932	0.0031
9	Affx-34293937	87746226	0.93	0.429746626914861	0.86	0.450156947394433	0.200617962624286	1.09062913838801	0.009	0.0233	0.0135	0.0043	0.1684	0.0053	0.0033	0.0665	0.0031	0.0997	0.1367	0.0345	0.0055	0.1127	0.0191	0.004	0.005	0.0032	0.0027	0.0315	0.0257	0.033	0.0702	0.0169	0.0932	0.0031
9	rs62563150	87760605	0.93	0.429746626914861	0.86	0.450156947394433	0.218212008129642	1.13143457635693	0.009	0.0233	0.0135	0.0043	0.1684	0.0053	0.0033	0.0665	0.0032	0.0997	0.1367	0.0345	0.0055	0.1128	0.0191	0.004	0.005	0.0032	0.0028	0.0316	0.0257	0.033	0.0702	0.0169	0.0932	0.0031
9	rs17336436	87761516	0.93	0.429746626914861	0.86	0.450156947394433	0.221583035396003	1.13208968685129	0.009	0.0233	0.0134	0.0043	0.1684	0.0053	0.0033	0.0665	0.0032	0.0996	0.1367	0.0345	0.0055	0.1128	0.0191	0.004	0.005	0.0032	0.0028	0.0316	0.0257	0.033	0.0703	0.017	0.0932	0.0031
9	rs79294041	87770028	0.93	0.429746626914861	0.86	0.450156947394433	0.216659631338197	1.03140032095721	0.009	0.0233	0.0134	0.0043	0.1681	0.0052	0.0033	0.0664	0.0032	0.0996	0.1368	0.0345	0.0056	0.113	0.019	0.0041	0.0049	0.0032	0.0028	0.0317	0.0259	0.033	0.0704	0.0169	0.0931	0.0031
9	rs477286	87770869	0.93	0.429746626914861	0.86	0.450156947394433	0.207475906459273	1.05398265354705	0.009	0.0233	0.0133	0.0043	0.1681	0.0052	0.0033	0.0664	0.0032	0.0996	0.1368	0.0345	0.0055	0.1131	0.019	0.0041	0.0049	0.0032	0.0028	0.0317	0.0259	0.033	0.0704	0.0169	0.093	0.0031
9	rs62568935	87771100	0.93	0.429746626914861	0.86	0.450156947394433	0.216455833751801	1.08493854944471	0.009	0.0233	0.0133	0.0042	0.1681	0.0052	0.0032	0.0664	0.0032	0.0996	0.1368	0.0345	0.0055	0.1131	0.019	0.0041	0.0049	0.0032	0.0028	0.0317	0.0259	0.033	0.0705	0.0168	0.093	0.0031
9	rs526454	87772807	0.93	0.429746626914861	0.86	0.450156947394433	0.226067027623868	1.16872009758782	0.009	0.0233	0.0133	0.0042	0.1682	0.0052	0.0032	0.0664	0.0031	0.0997	0.1368	0.0345	0.0055	0.1132	0.019	0.0041	0.0049	0.0032	0.0028	0.0318	0.0258	0.033	0.0705	0.0168	0.093	0.0031
9	rs4877909	87784527	0.93	0.429746626914861	0.86	0.450156947394433	0.249017067670767	1.20373590060799	0.0089	0.0233	0.0133	0.0042	0.1684	0.0052	0.0032	0.0663	0.0031	0.0999	0.1368	0.0345	0.0055	0.1131	0.0189	0.0041	0.0049	0.0031	0.0028	0.032	0.0258	0.0331	0.0705	0.0168	0.0931	0.003
9	rs77043466	87786642	0.93	0.429746626914861	0.87	0.405435896572436	0.353676663636258	1.20539211152169	0.0089	0.0232	0.0133	0.0041	0.1682	0.0052	0.0032	0.0661	0.0031	0.1002	0.137	0.0346	0.0054	0.113	0.019	0.0041	0.0048	0.0031	0.0027	0.032	0.0257	0.0332	0.0705	0.0167	0.0932	0.003
9	rs74856432	87795869	0.93	0.429746626914861	0.87	0.405435896572436	0.380614070294439	1.17415851971861	0.0087	0.0231	0.0132	0.0041	0.1678	0.0051	0.0031	0.066	0.003	0.1006	0.1373	0.0347	0.0054	0.1128	0.0192	0.004	0.0048	0.0029	0.0027	0.0321	0.0258	0.0334	0.0705	0.0167	0.0934	0.003
9	rs12348509	87795894	0.93	0.429746626914861	0.87	0.405435896572436	0.380118297955414	1.17119154652845	0.0087	0.0231	0.0132	0.0041	0.1678	0.0051	0.0031	0.066	0.003	0.1006	0.1374	0.0347	0.0054	0.1128	0.0192	0.004	0.0048	0.0029	0.0027	0.0321	0.0258	0.0334	0.0705	0.0167	0.0934	0.003
9	rs167901	87800275	0.93	0.429746626914861	0.87	0.405435896572436	0.390989236613075	1.1715211437724	0.0087	0.0231	0.0133	0.004	0.1677	0.0051	0.0031	0.066	0.003	0.1006	0.1375	0.0347	0.0053	0.1127	0.0192	0.004	0.0048	0.0029	0.0027	0.0321	0.0258	0.0335	0.0706	0.0166	0.0934	0.0029
9	rs329217	87803707	0.93	0.429746626914861	0.87	0.405435896572436	0.387867417846842	1.15867922075681	0.0087	0.0231	0.0133	0.004	0.1677	0.0051	0.0031	0.066	0.003	0.1008	0.1375	0.0347	0.0053	0.1127	0.0192	0.004	0.0048	0.0029	0.0027	0.0321	0.0258	0.0335	0.0706	0.0166	0.0934	0.0029
9	rs62568944	87813612	0.93	0.429746626914861	0.87	0.405435896572436	0.284143293404541	0.922301291432257	0.0082	0.0221	0.0146	0.0034	0.1654	0.0044	0.003	0.0662	0.0029	0.1019	0.1392	0.034	0.0048	0.1148	0.0193	0.0035	0.0048	0.0023	0.0027	0.0333	0.0261	0.0341	0.0709	0.0166	0.0925	0.0025
9	rs76781690	87816415	0.93	0.429746626914861	0.87	0.405435896572436	0.904045190821569	1.15259647074784	0.0074	0.021	0.015	0.0025	0.1647	0.0036	0.0029	0.0655	0.0027	0.104	0.1406	0.0329	0.0041	0.1172	0.0193	0.0029	0.0047	0.0017	0.0028	0.0341	0.0268	0.0338	0.0711	0.0165	0.0936	0.0018
9	rs1927611	87820457	0.93	0.429746626914861	0.87	0.405435896572436	0.671624913740068	1.06514630665165	0.0074	0.0209	0.0151	0.0025	0.1647	0.0036	0.0029	0.0656	0.0027	0.1042	0.1407	0.0329	0.004	0.1176	0.0194	0.0028	0.0047	0.0017	0.0028	0.0342	0.0269	0.0338	0.071	0.0165	0.0937	0.0017
9	rs118135347	87821911	0.93	0.429746626914861	0.87	0.405435896572436	0.619967432004617	0.885752163162854	0.0074	0.0209	0.0151	0.0025	0.1647	0.0036	0.0029	0.0656	0.0027	0.1043	0.1407	0.0329	0.004	0.1176	0.0194	0.0028	0.0047	0.0017	0.0028	0.0342	0.0269	0.0338	0.071	0.0165	0.0937	0.0017
9	rs74977017	87822493	0.93	0.429746626914861	0.88	0.363814363818289	0.604363125556963	0.834974306027766	0.0074	0.0209	0.0151	0.0025	0.1647	0.0036	0.0029	0.0656	0.0027	0.1043	0.1407	0.0329	0.004	0.1176	0.0194	0.0028	0.0047	0.0017	0.0028	0.0342	0.0269	0.0338	0.071	0.0165	0.0937	0.0017
9	rs79947514	87823424	0.93	0.429746626914861	0.88	0.363814363818289	0.584318316778544	0.809898423509395	0.0074	0.0209	0.0151	0.0025	0.1647	0.0036	0.0029	0.0656	0.0027	0.1043	0.1407	0.0328	0.004	0.1176	0.0194	0.0028	0.0047	0.0017	0.0028	0.0341	0.0269	0.0338	0.071	0.0165	0.0937	0.0017
9	rs72742048	87828762	0.93	0.429746626914861	0.88	0.363814363818289	0.52543752851548	0.716948594894577	0.0073	0.0209	0.0151	0.0024	0.1646	0.0036	0.0029	0.0656	0.0027	0.1044	0.1408	0.0328	0.004	0.1177	0.0195	0.0028	0.0047	0.0016	0.0028	0.0341	0.0269	0.0338	0.071	0.0165	0.0937	0.0017
9	rs56037939	87830374	0.92	0.472297109457422	0.88	0.363814363818289	0.505729037463347	0.70666039291283	0.0073	0.0209	0.0151	0.0024	0.1646	0.0036	0.0029	0.0656	0.0027	0.1044	0.1408	0.0328	0.004	0.1178	0.0195	0.0028	0.0047	0.0016	0.0028	0.0341	0.0269	0.0338	0.0709	0.0165	0.0937	0.0017
9	rs7030902	87835091	0.92	0.472297109457422	0.88	0.363814363818289	0.430075861622092	0.523789546942381	0.0073	0.0209	0.0151	0.0024	0.1646	0.0036	0.0029	0.0656	0.0027	0.1045	0.1409	0.0328	0.004	0.1179	0.0195	0.0028	0.0047	0.0016	0.0028	0.034	0.0269	0.0337	0.0709	0.0165	0.0937	0.0017
9	rs75594504	87842203	0.92	0.472297109457422	0.88	0.363814363818289	0.423248233030254	0.459539044897554	0.0073	0.0209	0.0151	0.0024	0.1644	0.0036	0.003	0.0655	0.0027	0.1044	0.1414	0.0327	0.004	0.1177	0.0196	0.0027	0.0047	0.0016	0.0028	0.034	0.0269	0.0338	0.0708	0.0166	0.0938	0.0017
9	rs1931094	87844548	0.92	0.472297109457422	0.88	0.363814363818289	0.399357016947404	0.458734739358722	0.0073	0.0209	0.0151	0.0024	0.1644	0.0036	0.003	0.0655	0.0027	0.1043	0.1416	0.0327	0.004	0.1177	0.0197	0.0026	0.0047	0.0016	0.0028	0.034	0.0268	0.0339	0.0708	0.0167	0.0938	0.0017
9	rs55682366	87845090	0.92	0.472297109457422	0.88	0.363814363818289	0.406559666679474	0.465717630743578	0.0073	0.0209	0.0151	0.0024	0.1644	0.0036	0.003	0.0655	0.0027	0.1044	0.1416	0.0327	0.0039	0.1177	0.0197	0.0026	0.0047	0.0016	0.0028	0.0341	0.0269	0.0338	0.0708	0.0167	0.0938	0.0017
9	rs77051183	87848493	0.92	0.472297109457422	0.88	0.363814363818289	0.439263572925608	0.438219116042569	0.0071	0.0209	0.0152	0.0024	0.1642	0.0036	0.003	0.0656	0.0027	0.1044	0.1419	0.0328	0.0039	0.1176	0.0197	0.0026	0.0047	0.0015	0.0028	0.0341	0.0268	0.0339	0.0708	0.0167	0.0938	0.0016
9	rs28557339	87848559	0.92	0.472297109457422	0.88	0.363814363818289	0.440389145001576	0.438086714790949	0.0071	0.0209	0.0152	0.0024	0.1642	0.0036	0.003	0.0656	0.0027	0.1044	0.1419	0.0328	0.0039	0.1176	0.0197	0.0026	0.0047	0.0015	0.0028	0.0341	0.0268	0.0339	0.0708	0.0167	0.0938	0.0016
9	rs117255693	87849068	0.92	0.472297109457422	0.88	0.363814363818289	0.442169256762535	0.454451375686498	0.007	0.0209	0.0152	0.0024	0.1642	0.0036	0.003	0.0656	0.0027	0.1044	0.1419	0.0328	0.0038	0.1176	0.0197	0.0026	0.0047	0.0015	0.0028	0.0341	0.0268	0.0339	0.0708	0.0167	0.0938	0.0016
9	rs7040848	87853360	0.92	0.472297109457422	0.89	0.325204496311925	0.431072420332397	0.424638333008418	0.0068	0.0209	0.0151	0.0024	0.1642	0.0036	0.003	0.0657	0.0026	0.1045	0.1422	0.0328	0.0038	0.1175	0.0197	0.0026	0.0047	0.0015	0.0027	0.0341	0.0269	0.034	0.0709	0.0167	0.0939	0.0016
9	rs17337860	87854499	0.92	0.472297109457422	0.89	0.325204496311925	0.482035755196983	0.471242754429821	0.0068	0.0208	0.0151	0.0024	0.1642	0.0036	0.003	0.0658	0.0026	0.1044	0.1422	0.0328	0.0038	0.1175	0.0197	0.0026	0.0047	0.0014	0.0027	0.0341	0.0269	0.0339	0.0709	0.0167	0.0939	0.0016
9	rs913444	87861650	0.93	0.429746626914861	0.89	0.325204496311925	0.44300118702018	0.380522083691807	0.0067	0.0206	0.0154	0.0023	0.1646	0.0035	0.0029	0.0656	0.0025	0.1039	0.1437	0.0324	0.0036	0.1186	0.0198	0.0023	0.0047	0.0013	0.0024	0.0335	0.027	0.0339	0.0705	0.0163	0.0947	0.0015
9	rs17088376	87873908	0.93	0.429746626914861	0.89	0.325204496311925	0.443952907883215	0.361171639010053	0.0067	0.0206	0.0155	0.0023	0.1647	0.0035	0.0029	0.0656	0.0025	0.1038	0.1438	0.0324	0.0036	0.1187	0.0198	0.0023	0.0047	0.0013	0.0024	0.0335	0.0269	0.0338	0.0704	0.0163	0.095	0.0015
9	rs10868270	87873957	0.93	0.429746626914861	0.89	0.325204496311925	0.444190995284571	0.36066958952465	0.0067	0.0206	0.0155	0.0023	0.1647	0.0035	0.0029	0.0656	0.0025	0.1038	0.1438	0.0324	0.0036	0.1187	0.0198	0.0023	0.0047	0.0013	0.0024	0.0335	0.0269	0.0338	0.0704	0.0163	0.095	0.0015
9	rs2031823	87887178	0.93	0.429746626914861	0.89	0.325204496311925	0.439263572925608	0.367085528301674	0.0068	0.0205	0.0157	0.0022	0.164	0.0032	0.0025	0.0656	0.0024	0.1053	0.1444	0.032	0.0037	0.1192	0.0199	0.0021	0.0045	0.0014	0.0024	0.034	0.0274	0.0331	0.0689	0.016	0.0957	0.0014
9	rs73649528	87889185	0.93	0.429746626914861	0.89	0.325204496311925	0.40139214599677	0.393192383654256	0.0068	0.0203	0.0158	0.0023	0.1634	0.0032	0.0024	0.0656	0.0024	0.1059	0.144	0.0318	0.0037	0.1198	0.02	0.0022	0.0044	0.0014	0.0024	0.0346	0.0276	0.0327	0.0682	0.0159	0.096	0.0014
9	rs35493085	87892144	0.93	0.429746626914861	0.89	0.325204496311925	0.423480760233066	0.400410066384862	0.0069	0.0202	0.0158	0.0023	0.1631	0.0031	0.0024	0.0655	0.0023	0.1062	0.1444	0.0318	0.0037	0.1203	0.0199	0.0021	0.0044	0.0014	0.0024	0.0347	0.0277	0.0325	0.068	0.0157	0.0962	0.0014
9	rs2841449	87898022	0.92	0.472297109457422	0.89	0.325204496311925	0.274859253469534	0.293623239777972	0.0075	0.0201	0.0156	0.0023	0.1627	0.0031	0.0024	0.0659	0.0022	0.1064	0.1445	0.0318	0.0037	0.1206	0.0198	0.0021	0.0043	0.0014	0.0024	0.0346	0.0278	0.0324	0.0678	0.0157	0.0962	0.0014
9	rs1927600	87898092	0.92	0.472297109457422	0.89	0.325204496311925	0.279527446634502	0.286795616918561	0.0075	0.02	0.0156	0.0023	0.1627	0.0031	0.0024	0.0659	0.0022	0.1063	0.1444	0.0318	0.0037	0.1206	0.0199	0.0021	0.0044	0.0014	0.0024	0.0346	0.0278	0.0324	0.0678	0.0156	0.0962	0.0014
9	rs76641940	87899403	0.92	0.472297109457422	0.89	0.325204496311925	0.279621241958025	0.28001716471745	0.0075	0.0201	0.0156	0.0023	0.1627	0.0031	0.0024	0.0659	0.0022	0.1063	0.1445	0.0318	0.0037	0.1206	0.0199	0.0021	0.0044	0.0014	0.0024	0.0346	0.0278	0.0324	0.0678	0.0156	0.0962	0.0014
9	rs116862375	87906059	0.92	0.472297109457422	0.89	0.325204496311925	0.269037631574521	0.270749743764592	0.0075	0.0201	0.0156	0.0023	0.1627	0.0031	0.0024	0.0659	0.0022	0.1064	0.1445	0.0318	0.0037	0.1206	0.0199	0.0021	0.0044	0.0014	0.0024	0.0346	0.0278	0.0324	0.0678	0.0156	0.0962	0.0014
9	rs77687936	87907046	0.92	0.472297109457422	0.89	0.325204496311925	0.268440819463663	0.272249140998348	0.0075	0.0201	0.0156	0.0023	0.1627	0.0031	0.0024	0.0659	0.0022	0.1064	0.1445	0.0318	0.0037	0.1206	0.0199	0.0021	0.0044	0.0014	0.0024	0.0346	0.0278	0.0324	0.0678	0.0156	0.0962	0.0014
9	rs71506686	87911819	0.92	0.472297109457422	0.89	0.325204496311925	0.269635160776146	0.2803665557511	0.0075	0.0201	0.0155	0.0023	0.1627	0.0031	0.0024	0.0659	0.0022	0.1064	0.1445	0.0318	0.0037	0.1206	0.0199	0.0021	0.0044	0.0014	0.0024	0.0346	0.0278	0.0324	0.0679	0.0156	0.0962	0.0014
9	rs35357721	87919826	0.92	0.472297109457422	0.89	0.325204496311925	0.204622306848237	0.214052936535515	0.0075	0.0201	0.0155	0.0024	0.1625	0.003	0.0024	0.0659	0.0022	0.1065	0.1447	0.0318	0.0037	0.1208	0.0199	0.0021	0.0044	0.0015	0.0024	0.0345	0.0278	0.0324	0.0679	0.0154	0.0963	0.0013
9	rs79785339	87923309	0.92	0.472297109457422	0.89	0.325204496311925	0.2007350971112	0.210003689127119	0.0075	0.0201	0.0155	0.0024	0.1624	0.003	0.0024	0.066	0.0022	0.1065	0.1448	0.0318	0.0038	0.1208	0.0199	0.0021	0.0043	0.0015	0.0024	0.0345	0.0278	0.0323	0.0679	0.0154	0.0964	0.0013
9	rs2769622	87925604	0.92	0.472297109457422	0.89	0.325204496311925	0.198593799107669	0.204504360313567	0.0075	0.0201	0.0155	0.0024	0.1624	0.003	0.0024	0.066	0.0022	0.1065	0.1448	0.0318	0.0038	0.1208	0.0199	0.0021	0.0043	0.0015	0.0024	0.0345	0.0278	0.0323	0.0678	0.0154	0.0964	0.0013
9	rs11794819	87926264	0.92	0.472297109457422	0.89	0.325204496311925	0.20053989452992	0.203978145198767	0.0075	0.0201	0.0155	0.0024	0.1624	0.003	0.0024	0.0659	0.0022	0.1065	0.1448	0.0318	0.0038	0.1208	0.0199	0.0021	0.0043	0.0015	0.0024	0.0345	0.0278	0.0323	0.0678	0.0154	0.0964	0.0013
9	rs2841488	87926892	0.92	0.472297109457422	0.89	0.325204496311925	0.203439901980657	0.207459505806089	0.0075	0.0201	0.0155	0.0024	0.1625	0.003	0.0024	0.0658	0.0022	0.1065	0.1448	0.0318	0.0038	0.1208	0.0199	0.0021	0.0043	0.0015	0.0024	0.0346	0.0278	0.0323	0.0678	0.0154	0.0964	0.0013
9	rs2841498	87930045	0.92	0.472297109457422	0.89	0.325204496311925	0.205887814950364	0.21223826975051	0.0075	0.0201	0.0155	0.0024	0.1625	0.003	0.0024	0.0658	0.0022	0.1066	0.1447	0.0318	0.0038	0.1208	0.0199	0.0021	0.0043	0.0015	0.0024	0.0345	0.0278	0.0323	0.0678	0.0154	0.0964	0.0013
9	rs7045831	87930209	0.92	0.472297109457422	0.89	0.325204496311925	0.206165233194614	0.21255813402868	0.0075	0.0201	0.0155	0.0024	0.1625	0.003	0.0024	0.0658	0.0022	0.1066	0.1447	0.0318	0.0038	0.1208	0.0199	0.0021	0.0043	0.0015	0.0024	0.0345	0.0278	0.0323	0.0678	0.0154	0.0964	0.0013
9	rs117413275	87935197	0.92	0.472297109457422	0.9	0.289513196358555	0.212967356115863	0.225046943191918	0.0075	0.0201	0.0155	0.0024	0.1626	0.003	0.0024	0.0658	0.0022	0.1066	0.1445	0.0318	0.0038	0.1208	0.0199	0.0021	0.0043	0.0015	0.0024	0.0345	0.0278	0.0323	0.0678	0.0154	0.0965	0.0013
9	rs72744813	87936672	0.92	0.472297109457422	0.9	0.289513196358555	0.222699334457304	0.231049213389563	0.0075	0.0201	0.0155	0.0024	0.1626	0.003	0.0024	0.0658	0.0022	0.1066	0.1444	0.0318	0.0038	0.1209	0.0199	0.0021	0.0043	0.0014	0.0024	0.0345	0.0278	0.0323	0.0678	0.0154	0.0965	0.0013
9	rs4509414	87947448	0.93	0.429746626914861	0.9	0.289513196358555	0.214018654656934	0.285154906800068	0.0077	0.0199	0.0155	0.0026	0.162	0.0029	0.0024	0.0658	0.0023	0.1069	0.1441	0.0319	0.0037	0.1211	0.0199	0.0022	0.0043	0.0017	0.0026	0.0341	0.0277	0.0321	0.0676	0.0155	0.0967	0.0015
9	rs62569269	87948674	0.93	0.429746626914861	0.9	0.289513196358555	0.222989256800217	0.310541838394933	0.0077	0.0199	0.0155	0.0026	0.162	0.0029	0.0024	0.0658	0.0023	0.1069	0.1441	0.0319	0.0037	0.1211	0.0199	0.0022	0.0043	0.0017	0.0026	0.0341	0.0277	0.0321	0.0676	0.0155	0.0967	0.0015
9	rs7870756	87954460	0.93	0.429746626914861	0.9	0.289513196358555	0.21948302143835	0.312947403340228	0.0077	0.0198	0.0155	0.0026	0.1618	0.0029	0.0024	0.0658	0.0023	0.1069	0.144	0.0319	0.0037	0.1213	0.0199	0.0022	0.0043	0.0018	0.0026	0.034	0.0277	0.032	0.0676	0.0155	0.0966	0.0016
9	rs72744830	87961680	0.93	0.429746626914861	0.9	0.289513196358555	0.218171076521021	0.313308713535886	0.0077	0.0198	0.0155	0.0026	0.1618	0.003	0.0024	0.0658	0.0023	0.1069	0.144	0.032	0.0037	0.1213	0.0199	0.0022	0.0043	0.0018	0.0026	0.034	0.0277	0.032	0.0676	0.0155	0.0966	0.0016
9	rs62569328	87968720	0.93	0.429746626914861	0.9	0.289513196358555	0.217353347739341	0.314152251697365	0.0077	0.0198	0.0155	0.0026	0.1618	0.003	0.0024	0.0658	0.0023	0.1069	0.1439	0.032	0.0037	0.1214	0.0199	0.0022	0.0044	0.0018	0.0026	0.034	0.0277	0.032	0.0676	0.0155	0.0965	0.0016
9	rs7870211	87984079	0.93	0.429746626914861	0.9	0.289513196358555	0.216211418647344	0.322502909233952	0.0077	0.0198	0.0155	0.0026	0.1617	0.003	0.0024	0.0658	0.0023	0.1069	0.1439	0.032	0.0037	0.1213	0.0199	0.0022	0.0044	0.0018	0.0026	0.0341	0.0277	0.0319	0.0675	0.0155	0.0965	0.0016
9	rs7858740	87996784	0.93	0.429746626914861	0.9	0.289513196358555	0.167266347829802	0.216194353903294	0.0081	0.0197	0.0155	0.0028	0.1611	0.003	0.0025	0.0652	0.0024	0.1072	0.1431	0.0321	0.0039	0.1215	0.0198	0.0023	0.0045	0.0022	0.0029	0.0341	0.0274	0.0317	0.0674	0.0156	0.0965	0.0021
9	rs79216515	88002525	0.93	0.429746626914861	0.9	0.289513196358555	0.197895844563339	0.13730679929143	0.0086	0.0195	0.0153	0.003	0.1601	0.003	0.0026	0.0647	0.0027	0.1078	0.1423	0.0323	0.0042	0.1213	0.0197	0.0025	0.0048	0.0025	0.0033	0.0341	0.027	0.0312	0.0671	0.0158	0.0965	0.0025
9	rs116958834	88006270	0.93	0.429746626914861	0.9	0.289513196358555	0.221583035396003	0.107095176384412	0.009	0.0194	0.0153	0.0031	0.1596	0.0031	0.0027	0.0644	0.0028	0.1081	0.1416	0.0325	0.0044	0.1212	0.0197	0.0027	0.005	0.0026	0.0036	0.034	0.0267	0.0309	0.0669	0.0158	0.0967	0.0028
9	rs78815333	88007195	0.93	0.429746626914861	0.91	0.256642068151906	0.206244534339492	0.0891325942349568	0.009	0.0194	0.0153	0.0032	0.1596	0.0031	0.0027	0.0645	0.0028	0.1082	0.1416	0.0325	0.0045	0.1211	0.0197	0.0027	0.005	0.0027	0.0036	0.0339	0.0266	0.0308	0.0669	0.0158	0.0967	0.0029
9	rs13291799	88007711	0.93	0.429746626914861	0.91	0.256642068151906	0.195656388089383	0.0776512785487973	0.009	0.0194	0.0153	0.0032	0.1596	0.0031	0.0027	0.0645	0.0029	0.1082	0.1416	0.0325	0.0045	0.1211	0.0197	0.0027	0.005	0.0027	0.0036	0.0339	0.0266	0.0308	0.0669	0.0158	0.0966	0.0029
9	rs1374507	88012713	0.93	0.429746626914861	0.91	0.256642068151906	0.220964223339202	0.0662051806236194	0.0092	0.0195	0.0152	0.0032	0.1592	0.003	0.0028	0.0643	0.0029	0.1084	0.1411	0.0325	0.0046	0.1209	0.0196	0.0027	0.0051	0.0028	0.0037	0.034	0.0265	0.0307	0.0668	0.0158	0.0971	0.003
9	rs2841453	88014875	0.93	0.429746626914861	0.91	0.256642068151906	0.231446253574045	0.0705234598699202	0.0093	0.0195	0.0153	0.0032	0.1592	0.0031	0.0028	0.0642	0.0029	0.1084	0.141	0.0325	0.0046	0.1209	0.0195	0.0027	0.0051	0.0028	0.0038	0.034	0.0265	0.0307	0.0668	0.0158	0.0971	0.003
9	rs9919056	88016304	0.93	0.429746626914861	0.91	0.256642068151906	0.286656511956698	0.0727249699591535	0.0097	0.0196	0.0152	0.0033	0.1585	0.0031	0.003	0.0643	0.0031	0.1085	0.1406	0.0328	0.0048	0.1202	0.0192	0.0028	0.0052	0.003	0.0039	0.0337	0.0266	0.0303	0.0667	0.0157	0.0974	0.0032
9	rs10124778	88016931	0.92	0.472297109457422	0.91	0.256642068151906	0.360289353378218	0.0794214207750481	0.0103	0.0197	0.0152	0.0035	0.1581	0.0031	0.0031	0.0642	0.0033	0.1086	0.1398	0.0331	0.005	0.1196	0.0191	0.0028	0.0054	0.0032	0.0041	0.0335	0.0265	0.0299	0.0664	0.0158	0.0977	0.0035
9	rs2592993	88017540	0.93	0.429746626914861	0.91	0.256642068151906	0.500984485731658	0.142562791242442	0.0104	0.0199	0.0152	0.0035	0.1578	0.0031	0.0031	0.064	0.0035	0.1089	0.1391	0.0333	0.0052	0.1187	0.019	0.0028	0.0054	0.0034	0.0043	0.0333	0.0265	0.0296	0.0667	0.0158	0.0979	0.0038
9	rs80250277	88022795	0.93	0.429746626914861	0.91	0.256642068151906	0.591602143270087	0.189943862760681	0.0108	0.0202	0.0151	0.0035	0.1574	0.0031	0.0032	0.0637	0.0038	0.1091	0.1386	0.0334	0.0054	0.118	0.019	0.0027	0.0055	0.0037	0.0044	0.0331	0.0265	0.0295	0.0668	0.0159	0.098	0.0041
9	rs2572694	88028936	0.93	0.429746626914861	0.91	0.256642068151906	0.580929029858892	0.17196779159252	0.0108	0.0202	0.0152	0.0035	0.1573	0.0031	0.0032	0.0637	0.0038	0.1091	0.1386	0.0334	0.0054	0.1179	0.019	0.0027	0.0055	0.0037	0.0044	0.0331	0.0265	0.0295	0.0669	0.0159	0.098	0.0041
9	rs4877930	88030014	0.93	0.429746626914861	0.91	0.256642068151906	0.576334325868164	0.134478707728928	0.0108	0.0202	0.0152	0.0035	0.1574	0.003	0.0032	0.0637	0.0038	0.1091	0.1385	0.0334	0.0054	0.1179	0.0189	0.0027	0.0055	0.0037	0.0044	0.0331	0.0265	0.0295	0.0669	0.0159	0.098	0.0041
9	rs77065076	88043991	0.93	0.429746626914861	0.91	0.256642068151906	0.680840590561786	0.156252030030194	0.0109	0.0202	0.0152	0.0035	0.1574	0.0028	0.0032	0.0636	0.004	0.109	0.1383	0.0335	0.0056	0.1174	0.0188	0.0027	0.0055	0.0038	0.0045	0.0331	0.0264	0.0294	0.067	0.016	0.0984	0.0043
9	rs17341750	88045470	0.93	0.429746626914861	0.91	0.256642068151906	0.693264657324033	0.163019752748501	0.0109	0.0202	0.0152	0.0035	0.1574	0.0028	0.0032	0.0635	0.004	0.109	0.1382	0.0335	0.0056	0.1174	0.0188	0.0027	0.0055	0.0039	0.0045	0.0331	0.0264	0.0294	0.067	0.016	0.0984	0.0043
9	rs11140969	88055368	0.93	0.429746626914861	0.91	0.256642068151906	0.719009656875957	0.156156087589922	0.011	0.0202	0.0152	0.0035	0.1575	0.0027	0.0032	0.0635	0.004	0.109	0.1381	0.0335	0.0056	0.1173	0.0188	0.0027	0.0055	0.0039	0.0045	0.033	0.0264	0.0293	0.067	0.016	0.0984	0.0043
9	rs11140970	88059730	0.93	0.429746626914861	0.91	0.256642068151906	0.7306855908616	0.180374233113658	0.011	0.0202	0.0152	0.0035	0.1575	0.0027	0.0032	0.0635	0.004	0.109	0.1381	0.0335	0.0056	0.1172	0.0188	0.0027	0.0055	0.0039	0.0045	0.033	0.0264	0.0293	0.067	0.016	0.0984	0.0043
9	rs11998839	88067803	0.93	0.429746626914861	0.91	0.256642068151906	0.740705599192573	0.182396111102832	0.011	0.0202	0.0152	0.0035	0.1576	0.0026	0.0032	0.0636	0.0041	0.109	0.1381	0.0335	0.0057	0.1171	0.0188	0.0027	0.0054	0.004	0.0045	0.0331	0.0264	0.0293	0.067	0.016	0.0985	0.0044
9	rs11140976	88070889	0.93	0.429746626914861	0.91	0.256642068151906	0.776207679700476	0.168506434272203	0.011	0.0203	0.0152	0.0035	0.1574	0.0026	0.0031	0.0635	0.0042	0.109	0.1383	0.0336	0.0057	0.1172	0.0189	0.0027	0.0054	0.004	0.0045	0.033	0.0264	0.0293	0.0668	0.0161	0.0983	0.0044
9	rs62569353	88071547	0.93	0.429746626914861	0.91	0.256642068151906	0.780300161622535	0.176554119740517	0.011	0.0203	0.0152	0.0035	0.1573	0.0026	0.0031	0.0636	0.0042	0.1089	0.1384	0.0336	0.0057	0.1172	0.0189	0.0027	0.0054	0.004	0.0045	0.033	0.0264	0.0293	0.0668	0.0161	0.0982	0.0044
9	rs6559867	88086685	0.93	0.429746626914861	0.91	0.256642068151906	0.800902441561151	0.180374233113658	0.0111	0.0204	0.0152	0.0035	0.1574	0.0026	0.003	0.0635	0.0042	0.109	0.1386	0.0336	0.0058	0.1172	0.0188	0.0027	0.0054	0.0039	0.0045	0.033	0.0264	0.0292	0.0667	0.0161	0.0982	0.0044
9	rs62571168	88098227	0.93	0.429746626914861	0.91	0.256642068151906	0.872019161578703	0.198949632167087	0.0112	0.0204	0.0152	0.0035	0.1574	0.0026	0.0029	0.0634	0.0043	0.1095	0.1383	0.0334	0.0058	0.1171	0.0188	0.0027	0.0054	0.004	0.0045	0.033	0.0264	0.0291	0.0666	0.0161	0.0981	0.0044
9	rs1992812	88099866	0.93	0.429746626914861	0.91	0.256642068151906	0.911053534219383	0.242648660608635	0.0112	0.0204	0.0153	0.0035	0.1574	0.0026	0.0029	0.0634	0.0043	0.1097	0.1382	0.0335	0.0058	0.1169	0.0188	0.0027	0.0054	0.0039	0.0045	0.033	0.0264	0.0291	0.0666	0.0161	0.098	0.0044
9	rs7042753	88101673	0.93	0.429746626914861	0.91	0.256642068151906	1.20243302973023	0.239315944137995	0.0124	0.0211	0.0159	0.0037	0.1584	0.0026	0.003	0.0628	0.0049	0.1113	0.1327	0.0341	0.0067	0.1137	0.0182	0.0028	0.0053	0.0047	0.0047	0.0333	0.0272	0.0289	0.0655	0.0168	0.099	0.0048
9	rs1447025	88104161	0.95	0.352537935866182	0.91	0.256642068151906	1.53936181580293	0.573153165295075	0.0139	0.0223	0.0166	0.0037	0.1603	0.0027	0.0028	0.0614	0.0052	0.1128	0.1338	0.0335	0.0075	0.1109	0.0157	0.0027	0.005	0.0051	0.0043	0.0327	0.0274	0.028	0.0645	0.0165	0.1	0.0049
9	rs10283573	88106478	0.95	0.352537935866182	0.91	0.256642068151906	1.56080016743892	0.922616299014843	0.0142	0.0227	0.0168	0.0037	0.1603	0.0028	0.0028	0.061	0.0053	0.1134	0.1348	0.0334	0.0076	0.11	0.0156	0.0027	0.005	0.0051	0.0041	0.0317	0.0273	0.0279	0.0641	0.0165	0.1004	0.0049
9	rs10283576	88106667	0.95	0.352537935866182	0.91	0.256642068151906	1.61635683621122	1.05075095498607	0.0142	0.0227	0.0168	0.0037	0.1603	0.0028	0.0028	0.061	0.0053	0.1134	0.1348	0.0333	0.0076	0.11	0.0156	0.0027	0.005	0.0051	0.004	0.0316	0.0273	0.0279	0.0641	0.0165	0.1004	0.0049
9	rs75836552	88108037	0.95	0.352537935866182	0.91	0.256642068151906	1.55123619013684	1.01645083211969	0.0142	0.0229	0.0169	0.0037	0.1603	0.0028	0.0028	0.061	0.0052	0.1138	0.1352	0.0333	0.0075	0.1095	0.0157	0.0026	0.005	0.0051	0.0039	0.0314	0.0271	0.0278	0.0644	0.0165	0.1005	0.0048
9	rs4082114	88110232	0.95	0.352537935866182	0.91	0.256642068151906	1.34673231444037	0.945352879229195	0.0142	0.0233	0.017	0.0036	0.1604	0.0029	0.0028	0.0608	0.0051	0.1142	0.136	0.0335	0.0073	0.1087	0.0159	0.0026	0.005	0.0051	0.0038	0.031	0.0268	0.0275	0.0648	0.0164	0.1006	0.0046
9	rs184698605	88115736	0.96	0.3177447436144	0.91	0.256642068151906	1.02855762071243	0.920254266757335	0.0148	0.0243	0.0171	0.0034	0.1609	0.0031	0.0028	0.0597	0.0046	0.116	0.1404	0.0336	0.0064	0.1052	0.0161	0.0026	0.005	0.0049	0.0029	0.0292	0.0251	0.0258	0.0654	0.0156	0.1054	0.0039
9	rs10512168	88116256	0.96	0.3177447436144	0.91	0.256642068151906	0.87088439165771	0.772060723035441	0.0149	0.0244	0.0172	0.0034	0.161	0.0032	0.0028	0.0596	0.0045	0.1161	0.141	0.0336	0.0063	0.1047	0.0162	0.0026	0.005	0.0049	0.0028	0.029	0.0249	0.0256	0.0655	0.0154	0.106	0.0038
9	rs935466	88118237	0.95	0.352537935866182	0.91	0.256642068151906	0.750557582505638	0.638948679344277	0.015	0.025	0.0171	0.0029	0.1617	0.0031	0.0027	0.0582	0.0041	0.1172	0.1448	0.0335	0.0056	0.1037	0.016	0.0026	0.0049	0.0047	0.0023	0.0284	0.0244	0.0252	0.065	0.0144	0.1085	0.0034
9	rs12235465	88124353	0.94	0.389848785336034	0.91	0.256642068151906	0.615649332269562	0.713963098523175	0.0149	0.0261	0.0164	0.0024	0.1626	0.0028	0.0022	0.058	0.0034	0.1177	0.1489	0.0344	0.0049	0.1035	0.0148	0.0023	0.0045	0.004	0.0017	0.0278	0.0229	0.0252	0.0666	0.0133	0.1105	0.0028
9	rs11141000	88126007	0.94	0.389848785336034	0.91	0.256642068151906	0.608713883195092	0.660416942455491	0.0149	0.0262	0.0164	0.0024	0.1626	0.0028	0.0022	0.058	0.0034	0.1176	0.149	0.0344	0.0049	0.1036	0.0148	0.0023	0.0045	0.004	0.0017	0.0279	0.0229	0.0252	0.0667	0.0133	0.1105	0.0028
9	rs7044459	88126976	0.94	0.389848785336034	0.9	0.289513196358555	0.560586769434856	0.547072509429064	0.0149	0.0262	0.0164	0.0024	0.1626	0.0028	0.0022	0.058	0.0034	0.1176	0.1491	0.0344	0.0049	0.1036	0.0148	0.0023	0.0045	0.004	0.0017	0.0279	0.0229	0.0252	0.0667	0.0133	0.1105	0.0028
9	rs10868311	88128113	0.94	0.389848785336034	0.89	0.325204496311925	0.568803673071889	0.532682557534753	0.0149	0.0262	0.0164	0.0024	0.1626	0.0028	0.0022	0.058	0.0034	0.1176	0.1491	0.0344	0.0048	0.1036	0.0148	0.0023	0.0045	0.004	0.0017	0.0278	0.0229	0.0253	0.0668	0.0132	0.1106	0.0027
9	rs77115987	88136799	0.94	0.389848785336034	0.89	0.325204496311925	0.542812249655003	0.448445869188165	0.0148	0.0263	0.0164	0.0023	0.1629	0.0028	0.0022	0.0579	0.0033	0.1177	0.1492	0.0344	0.0047	0.1038	0.0146	0.0023	0.0045	0.0038	0.0016	0.0278	0.0229	0.0253	0.067	0.0132	0.1107	0.0027
9	rs10780727	88140497	0.94	0.389848785336034	0.89	0.325204496311925	0.507124840759446	0.409482667189685	0.0148	0.0264	0.0164	0.0023	0.1631	0.0028	0.0022	0.0579	0.0032	0.1177	0.1494	0.0344	0.0046	0.1039	0.0145	0.0023	0.0045	0.0037	0.0016	0.0279	0.0229	0.0253	0.0671	0.0131	0.1107	0.0026
9	rs7032786	88141836	0.94	0.389848785336034	0.89	0.325204496311925	0.49500556980464	0.387162806791009	0.0148	0.0264	0.0164	0.0023	0.1631	0.0028	0.0022	0.0579	0.0032	0.1177	0.1494	0.0345	0.0046	0.1039	0.0145	0.0023	0.0045	0.0037	0.0016	0.0279	0.0229	0.0253	0.0671	0.0131	0.1107	0.0026
9	rs72744883	88149926	0.94	0.389848785336034	0.89	0.325204496311925	0.470946483851343	0.357035683804713	0.0147	0.0265	0.0165	0.0023	0.1633	0.0028	0.0022	0.0578	0.0032	0.1177	0.1495	0.0345	0.0045	0.1039	0.0144	0.0023	0.0045	0.0037	0.0016	0.0279	0.0229	0.0252	0.0672	0.013	0.1107	0.0026
9	rs12378738	88157242	0.94	0.389848785336034	0.89	0.325204496311925	0.461012897290208	0.329694236068424	0.0147	0.0265	0.0165	0.0023	0.1633	0.0028	0.0022	0.0578	0.0032	0.1176	0.1496	0.0345	0.0045	0.104	0.0144	0.0023	0.0045	0.0036	0.0016	0.0279	0.0229	0.0252	0.0672	0.013	0.1107	0.0026
9	rs72744889	88162975	0.94	0.389848785336034	0.89	0.325204496311925	0.454608536337801	0.311383158170298	0.0147	0.0265	0.0165	0.0022	0.1634	0.0028	0.0022	0.0578	0.0032	0.1176	0.1496	0.0345	0.0045	0.104	0.0144	0.0023	0.0045	0.0036	0.0015	0.0279	0.0229	0.0252	0.0673	0.013	0.1107	0.0026
9	rs79293988	88169525	0.94	0.389848785336034	0.89	0.325204496311925	0.452984249284755	0.31186421620162	0.0147	0.0265	0.0165	0.0022	0.1634	0.0027	0.0022	0.0578	0.0032	0.1176	0.1496	0.0345	0.0045	0.104	0.0144	0.0023	0.0045	0.0036	0.0015	0.0279	0.0229	0.0252	0.0673	0.013	0.1107	0.0026
9	rs76587662	88176377	0.94	0.389848785336034	0.88	0.363814363818289	0.447291849042079	0.304671654085224	0.0147	0.0266	0.0165	0.0022	0.1634	0.0027	0.0022	0.0578	0.0032	0.1176	0.1496	0.0345	0.0045	0.104	0.0144	0.0023	0.0045	0.0036	0.0015	0.0279	0.0229	0.0252	0.0673	0.013	0.1107	0.0025
9	rs112272213	88198914	0.94	0.389848785336034	0.88	0.363814363818289	0.448068720470736	0.302166140036837	0.0147	0.0265	0.0165	0.0022	0.1634	0.0027	0.0022	0.0578	0.0032	0.1176	0.1497	0.0345	0.0045	0.104	0.0144	0.0023	0.0045	0.0036	0.0015	0.0279	0.0229	0.0252	0.0673	0.013	0.1107	0.0025
9	rs10217208	88200133	0.94	0.389848785336034	0.88	0.363814363818289	0.448068720470736	0.302642902444844	0.0147	0.0265	0.0165	0.0022	0.1634	0.0027	0.0022	0.0578	0.0032	0.1176	0.1497	0.0345	0.0045	0.104	0.0144	0.0023	0.0045	0.0036	0.0015	0.0279	0.0229	0.0252	0.0673	0.013	0.1107	0.0025
9	rs78938715	88221896	0.94	0.389848785336034	0.87	0.405435896572436	0.44938493550914	0.286561054103229	0.0147	0.0266	0.0165	0.0022	0.1635	0.0027	0.0021	0.0578	0.0032	0.1176	0.1499	0.0345	0.0045	0.1041	0.0144	0.0023	0.0044	0.0036	0.0015	0.0279	0.0229	0.0252	0.0673	0.0129	0.1107	0.0025
9	rs591464	88244588	0.94	0.389848785336034	0.87	0.405435896572436	0.426626089476844	0.242314726367824	0.0146	0.0267	0.0164	0.0022	0.1639	0.0027	0.0021	0.0578	0.0031	0.1175	0.1505	0.0344	0.0044	0.1043	0.0143	0.0022	0.0044	0.0035	0.0015	0.0277	0.0227	0.0251	0.0675	0.0128	0.1108	0.0024
9	rs10868335	88264396	0.94	0.389848785336034	0.87	0.405435896572436	0.424295105447895	0.229516504139965	0.0146	0.0268	0.0164	0.0022	0.164	0.0027	0.0021	0.0578	0.0031	0.1175	0.1506	0.0344	0.0043	0.1044	0.0144	0.0022	0.0044	0.0034	0.0015	0.0277	0.0226	0.0251	0.0676	0.0127	0.1108	0.0024
9	rs12338084	88275481	0.94	0.389848785336034	0.87	0.405435896572436	0.41118720285473	0.203032100180792	0.0146	0.0268	0.0164	0.0021	0.1641	0.0027	0.0021	0.0578	0.0031	0.1175	0.1509	0.0344	0.0043	0.1045	0.0144	0.0022	0.0044	0.0034	0.0015	0.0276	0.0225	0.025	0.0676	0.0127	0.1108	0.0023
9	rs7870419	88285174	0.94	0.389848785336034	0.87	0.405435896572436	0.406730589125556	0.193860061239664	0.0146	0.0268	0.0164	0.0021	0.1641	0.0027	0.0021	0.0578	0.0031	0.1175	0.151	0.0343	0.0043	0.1045	0.0144	0.0022	0.0044	0.0035	0.0015	0.0276	0.0225	0.025	0.0676	0.0127	0.1108	0.0023
9	rs117570930	88297151	0.94	0.389848785336034	0.87	0.405435896572436	0.407357612806489	0.19025204923699	0.0146	0.0268	0.0164	0.0021	0.1642	0.0027	0.002	0.0578	0.0031	0.1174	0.1511	0.0343	0.0043	0.1045	0.0144	0.0022	0.0044	0.0034	0.0014	0.0276	0.0225	0.025	0.0676	0.0126	0.1108	0.0023
9	rs17088869	88298175	0.94	0.389848785336034	0.87	0.405435896572436	0.406730589125556	0.189430596314054	0.0146	0.0268	0.0164	0.0021	0.1642	0.0027	0.002	0.0578	0.0031	0.1174	0.1511	0.0343	0.0043	0.1045	0.0144	0.0022	0.0044	0.0034	0.0014	0.0276	0.0225	0.025	0.0676	0.0126	0.1108	0.0023
9	rs75273026	88299327	0.94	0.389848785336034	0.87	0.405435896572436	0.405762504789155	0.189430596314054	0.0146	0.0268	0.0164	0.0021	0.1642	0.0027	0.002	0.0578	0.0031	0.1174	0.1511	0.0343	0.0043	0.1045	0.0144	0.0022	0.0044	0.0034	0.0015	0.0276	0.0225	0.025	0.0676	0.0126	0.1108	0.0023
9	rs7863248	88308127	0.94	0.389848785336034	0.87	0.405435896572436	0.409241587031545	0.189841171687917	0.0146	0.0268	0.0164	0.0021	0.1642	0.0027	0.002	0.0578	0.0031	0.1174	0.1512	0.0342	0.0042	0.1045	0.0144	0.0022	0.0044	0.0034	0.0014	0.0276	0.0225	0.025	0.0677	0.0126	0.1108	0.0023
9	rs1359712	88316886	0.94	0.389848785336034	0.87	0.405435896572436	0.386200221381087	0.171471809883169	0.0146	0.027	0.0163	0.002	0.1649	0.0026	0.002	0.0576	0.003	0.1176	0.1519	0.034	0.004	0.1052	0.0143	0.0021	0.0043	0.0031	0.0013	0.0277	0.0224	0.0249	0.0678	0.0124	0.1104	0.0021
9	rs7032529	88324747	0.94	0.389848785336034	0.87	0.405435896572436	0.413654443373792	0.204714973065625	0.0143	0.0277	0.016	0.0016	0.1657	0.0024	0.0018	0.0573	0.0028	0.1176	0.1531	0.0332	0.0039	0.1071	0.014	0.002	0.0041	0.0028	0.0012	0.0277	0.0226	0.0245	0.0684	0.0118	0.1103	0.0019
9	rs74840765	88325589	0.94	0.389848785336034	0.87	0.405435896572436	0.415840932629587	0.207247956042958	0.0143	0.0277	0.016	0.0016	0.1658	0.0024	0.0018	0.0573	0.0028	0.1176	0.1531	0.0332	0.0039	0.1071	0.014	0.002	0.0041	0.0028	0.0012	0.0277	0.0226	0.0245	0.0684	0.0117	0.1103	0.0019
9	rs62570597	88329242	0.94	0.389848785336034	0.87	0.405435896572436	0.417051723729596	0.208094585573697	0.0143	0.0277	0.016	0.0017	0.1658	0.0024	0.0018	0.0573	0.0028	0.1176	0.1531	0.0332	0.0039	0.1071	0.014	0.002	0.0041	0.0028	0.0012	0.0277	0.0226	0.0245	0.0684	0.0117	0.1104	0.0019
9	rs7025831	88339287	0.94	0.389848785336034	0.87	0.405435896572436	0.376711899057404	0.224503833117382	0.0143	0.0277	0.0159	0.0017	0.1658	0.0024	0.0018	0.0573	0.0028	0.1176	0.1531	0.0331	0.0039	0.1071	0.0138	0.002	0.0041	0.0028	0.0012	0.0277	0.0226	0.0243	0.0684	0.0116	0.1104	0.0025
9	rs35097075	88355257	0.94	0.389848785336034	0.87	0.405435896572436	0.369783005011786	0.222985403147802	0.0142	0.0278	0.0159	0.0016	0.1658	0.0024	0.0018	0.0572	0.0028	0.1177	0.1533	0.033	0.0038	0.1072	0.0138	0.002	0.004	0.0028	0.0012	0.0277	0.0226	0.0243	0.0685	0.0116	0.1103	0.0025
9	rs117485764	88365121	0.94	0.389848785336034	0.87	0.405435896572436	0.328675293363928	0.23456490302724	0.0142	0.0281	0.0158	0.0015	0.1658	0.0023	0.0017	0.0572	0.0028	0.1181	0.1538	0.0326	0.0038	0.1078	0.0138	0.0019	0.004	0.0027	0.0013	0.0279	0.0225	0.0242	0.0686	0.0113	0.1097	0.0025
9	rs62567070	88371591	0.94	0.389848785336034	0.87	0.405435896572436	0.313234884020818	0.243762834060844	0.0142	0.0282	0.0157	0.0014	0.1658	0.0023	0.0017	0.0573	0.0028	0.1184	0.154	0.0325	0.0038	0.1081	0.0138	0.0019	0.0039	0.0026	0.0014	0.028	0.0225	0.0241	0.0688	0.0112	0.1094	0.0025
9	rs3812506	88380817	0.94	0.389848785336034	0.87	0.405435896572436	0.553153493300018	0.3270072889463	0.0142	0.0286	0.0156	0.0013	0.1654	0.0021	0.0016	0.0567	0.0032	0.1189	0.1539	0.0322	0.0046	0.1083	0.0137	0.0018	0.0038	0.0026	0.0016	0.0281	0.0224	0.024	0.0687	0.011	0.1091	0.0027
9	rs7045101	88398460	0.94	0.389848785336034	0.87	0.405435896572436	0.652078102091076	0.351168625105529	0.0143	0.0287	0.0155	0.0013	0.1654	0.0021	0.0016	0.0565	0.0033	0.119	0.1537	0.0322	0.0049	0.1083	0.0137	0.0018	0.0038	0.0026	0.0016	0.0281	0.0223	0.0239	0.0687	0.0109	0.109	0.0027
9	rs35222727	88409720	0.94	0.389848785336034	0.87	0.405435896572436	0.683608997556449	0.35154228611399	0.0142	0.0287	0.0155	0.0013	0.1655	0.0021	0.0016	0.0565	0.0034	0.1192	0.1537	0.0323	0.0049	0.1083	0.0137	0.0018	0.0037	0.0026	0.0015	0.0282	0.0223	0.0239	0.0687	0.0109	0.1089	0.0027
9	rs4388529	88410441	0.94	0.389848785336034	0.87	0.405435896572436	0.683317349011861	0.351168625105529	0.0142	0.0287	0.0155	0.0013	0.1655	0.0021	0.0016	0.0565	0.0034	0.1192	0.1537	0.0323	0.0049	0.1083	0.0137	0.0018	0.0037	0.0026	0.0015	0.0282	0.0223	0.0239	0.0687	0.0109	0.1089	0.0027
9	rs7024325	88418070	0.94	0.389848785336034	0.87	0.405435896572436	0.713351572893179	0.347810815150384	0.0142	0.0287	0.0155	0.0013	0.1655	0.0021	0.0016	0.0565	0.0034	0.1192	0.1536	0.0323	0.0049	0.1083	0.0137	0.0018	0.0037	0.0026	0.0015	0.0282	0.0223	0.0239	0.0687	0.0109	0.1089	0.0027
9	rs2778323	88423572	0.94	0.389848785336034	0.87	0.405435896572436	0.772509363918093	0.35866337990986	0.0142	0.0288	0.0155	0.0013	0.1655	0.0021	0.0017	0.0565	0.0034	0.1192	0.1536	0.0323	0.005	0.1083	0.0137	0.0018	0.0037	0.0026	0.0015	0.0282	0.0223	0.0238	0.0687	0.0109	0.1088	0.0027
9	rs11141111	88424310	0.94	0.389848785336034	0.86	0.450156947394433	0.771509060726445	0.358538097631112	0.0142	0.0288	0.0154	0.0013	0.1655	0.0021	0.0017	0.0565	0.0034	0.1192	0.1536	0.0323	0.005	0.1083	0.0137	0.0018	0.0037	0.0026	0.0015	0.0282	0.0223	0.0238	0.0687	0.0109	0.1088	0.0027
9	rs7027249	88445104	0.94	0.389848785336034	0.86	0.450156947394433	0.77744215969138	0.35866337990986	0.0142	0.0288	0.0154	0.0013	0.1654	0.0021	0.0016	0.0565	0.0034	0.1192	0.1535	0.0323	0.005	0.1083	0.0138	0.0017	0.0037	0.0026	0.0015	0.0282	0.0223	0.0238	0.0687	0.0109	0.1089	0.0027
9	rs28665384	88452032	0.94	0.389848785336034	0.86	0.450156947394433	0.775051130028945	0.360544108180564	0.0142	0.0288	0.0154	0.0013	0.1654	0.0021	0.0016	0.0564	0.0034	0.1192	0.1534	0.0323	0.005	0.1083	0.0139	0.0017	0.0037	0.0026	0.0015	0.0282	0.0223	0.0238	0.0687	0.0109	0.1089	0.0027
9	rs7868282	88455312	0.94	0.389848785336034	0.86	0.450156947394433	0.77543656319176	0.360544108180564	0.0142	0.0288	0.0154	0.0013	0.1654	0.0021	0.0016	0.0564	0.0034	0.1192	0.1534	0.0323	0.005	0.1083	0.0139	0.0017	0.0037	0.0026	0.0015	0.0282	0.0223	0.0238	0.0687	0.0109	0.1089	0.0027
9	rs17430361	88476257	0.94	0.389848785336034	0.86	0.450156947394433	0.787193464435634	0.353287541709458	0.0142	0.0288	0.0154	0.0013	0.1653	0.0021	0.0016	0.0564	0.0034	0.1193	0.1532	0.0324	0.005	0.1084	0.0141	0.0018	0.0037	0.0026	0.0014	0.0281	0.0224	0.0238	0.0687	0.0109	0.1089	0.0027
9	rs116201373	88478096	0.94	0.389848785336034	0.86	0.450156947394433	0.787426281233069	0.353162798546631	0.0142	0.0288	0.0154	0.0013	0.1653	0.0021	0.0016	0.0564	0.0034	0.1193	0.1532	0.0324	0.005	0.1084	0.0141	0.0018	0.0037	0.0026	0.0014	0.0281	0.0224	0.0238	0.0687	0.0109	0.1089	0.0027
9	rs74686393	88479014	0.94	0.389848785336034	0.86	0.450156947394433	0.787736750066447	0.353038067993508	0.0142	0.0288	0.0154	0.0013	0.1653	0.0021	0.0016	0.0564	0.0034	0.1193	0.1532	0.0324	0.005	0.1084	0.0141	0.0018	0.0037	0.0026	0.0014	0.0281	0.0224	0.0238	0.0687	0.0109	0.1089	0.0027
9	rs76738040	88491533	0.94	0.389848785336034	0.86	0.450156947394433	0.791077639703481	0.351916060996341	0.0142	0.0288	0.0154	0.0013	0.1653	0.0021	0.0016	0.0564	0.0034	0.1193	0.1532	0.0324	0.005	0.1085	0.0141	0.0018	0.0037	0.0026	0.0014	0.0281	0.0224	0.0238	0.0687	0.0109	0.1089	0.0027
9	rs587383	88504811	0.94	0.389848785336034	0.86	0.450156947394433	0.785719651508996	0.347065895349878	0.0142	0.0288	0.0154	0.0013	0.1653	0.0021	0.0016	0.0563	0.0034	0.1193	0.1531	0.0324	0.005	0.1085	0.0142	0.0018	0.0037	0.0026	0.0014	0.0281	0.0224	0.0239	0.0687	0.0109	0.1089	0.0027
9	rs72746637	88513775	0.94	0.389848785336034	0.86	0.450156947394433	0.768972366938064	0.335701808560119	0.0142	0.0287	0.0155	0.0013	0.1652	0.0021	0.0016	0.0564	0.0034	0.1193	0.1529	0.0325	0.005	0.1085	0.0143	0.0018	0.0037	0.0026	0.0014	0.0281	0.0224	0.024	0.0688	0.011	0.1086	0.0027
9	rs640731	88513953	0.94	0.389848785336034	0.86	0.450156947394433	0.773741281310362	0.334227645271916	0.0141	0.0287	0.0155	0.0013	0.1652	0.0021	0.0016	0.0564	0.0034	0.1193	0.153	0.0325	0.005	0.1085	0.0143	0.0018	0.0037	0.0026	0.0014	0.0281	0.0224	0.024	0.0688	0.011	0.1086	0.0027
9	rs118122068	88515556	0.94	0.389848785336034	0.86	0.450156947394433	0.779140962680112	0.328105716531779	0.0141	0.0287	0.0155	0.0013	0.1652	0.0021	0.0016	0.0564	0.0034	0.1193	0.1529	0.0325	0.005	0.1085	0.0143	0.0018	0.0037	0.0025	0.0014	0.028	0.0224	0.0241	0.069	0.011	0.1086	0.0027
9	rs11141141	88520203	0.94	0.389848785336034	0.86	0.450156947394433	0.81928713579145	0.299666844821367	0.0141	0.0288	0.0152	0.0012	0.1654	0.0021	0.0016	0.0566	0.0034	0.1195	0.1523	0.0325	0.0049	0.1087	0.0143	0.0018	0.0037	0.0025	0.0013	0.028	0.0224	0.0246	0.0693	0.011	0.1085	0.0022
9	rs7042874	88527831	0.94	0.389848785336034	0.86	0.450156947394433	0.866917621974615	0.278504683205491	0.0141	0.0288	0.0152	0.0012	0.1655	0.0021	0.0016	0.0567	0.0033	0.1196	0.1522	0.0326	0.0048	0.1087	0.0144	0.0018	0.0038	0.0025	0.0012	0.0281	0.0224	0.0246	0.0693	0.0109	0.1084	0.002
9	rs116256244	88535702	0.94	0.389848785336034	0.86	0.450156947394433	0.800589737625208	0.21448065770206	0.014	0.029	0.0149	0.0012	0.1652	0.0023	0.0015	0.0568	0.0031	0.1208	0.1513	0.033	0.0042	0.1094	0.0146	0.0021	0.0039	0.0023	0.001	0.0289	0.0224	0.0247	0.0699	0.0109	0.1069	0.0017
9	rs72746653	88536982	0.94	0.389848785336034	0.86	0.450156947394433	0.791777670818987	0.192826857139163	0.0139	0.0291	0.0148	0.0012	0.165	0.0024	0.0015	0.0569	0.003	0.1212	0.1509	0.0332	0.004	0.1097	0.0147	0.0021	0.0039	0.0023	0.001	0.0292	0.0224	0.0248	0.07	0.0109	0.1063	0.0016
9	rs11141149	88537162	0.94	0.389848785336034	0.86	0.450156947394433	0.764369535712348	0.191898573815898	0.0139	0.0291	0.0148	0.0012	0.1649	0.0024	0.0015	0.0569	0.003	0.1213	0.1508	0.0332	0.0039	0.1098	0.0147	0.0022	0.0039	0.0023	0.001	0.0292	0.0224	0.0249	0.0701	0.0109	0.1062	0.0016
9	rs79563872	88537208	0.94	0.389848785336034	0.86	0.450156947394433	0.765442450752194	0.192104727748342	0.0139	0.0291	0.0148	0.0012	0.1649	0.0024	0.0015	0.0569	0.003	0.1213	0.1508	0.0332	0.0039	0.1098	0.0147	0.0022	0.0039	0.0023	0.001	0.0292	0.0224	0.0249	0.0701	0.0109	0.1062	0.0016
9	rs649213	88538154	0.94	0.389848785336034	0.86	0.450156947394433	0.742444476171572	0.192414099329676	0.0139	0.0291	0.0148	0.0011	0.1649	0.0024	0.0015	0.0569	0.003	0.1214	0.1507	0.0332	0.0039	0.11	0.0147	0.0022	0.004	0.0023	0.001	0.0292	0.0223	0.0249	0.0701	0.0109	0.1061	0.0016
9	rs117937442	88565033	0.94	0.389848785336034	0.87	0.405435896572436	0.653792315709479	0.192207832856813	0.014	0.0291	0.0148	0.0011	0.1651	0.0025	0.0015	0.057	0.0029	0.1212	0.1506	0.0332	0.0039	0.1105	0.0148	0.0022	0.004	0.0023	9e-04	0.0292	0.0222	0.025	0.07	0.0109	0.1056	0.0016
9	rs13296057	88567760	0.94	0.389848785336034	0.87	0.405435896572436	0.636036229954839	0.202822067705051	0.014	0.0291	0.0148	0.0011	0.1651	0.0025	0.0015	0.057	0.0029	0.1212	0.1506	0.0332	0.0039	0.1106	0.0148	0.0022	0.004	0.0023	0.001	0.029	0.0222	0.0251	0.07	0.0109	0.1057	0.0016
9	rs41305531	88573320	0.94	0.389848785336034	0.87	0.405435896572436	0.634202374445977	0.204925658155829	0.014	0.0291	0.0148	0.0011	0.1651	0.0025	0.0015	0.057	0.0029	0.1211	0.1507	0.0333	0.0039	0.1107	0.0148	0.0022	0.004	0.0023	0.001	0.0289	0.0222	0.0251	0.07	0.0109	0.1058	0.0016
9	rs77906981	88591451	0.94	0.389848785336034	0.87	0.405435896572436	0.635330615154892	0.206719395934027	0.014	0.0291	0.0148	0.0011	0.1651	0.0025	0.0015	0.057	0.0029	0.121	0.1507	0.0333	0.0039	0.1107	0.0147	0.0022	0.004	0.0023	9e-04	0.0288	0.0222	0.0251	0.07	0.0109	0.1058	0.0016
9	rs17353249	88596483	0.94	0.389848785336034	0.87	0.405435896572436	0.635260073317329	0.209154484200556	0.014	0.0291	0.0148	0.0011	0.1651	0.0025	0.0015	0.057	0.0029	0.121	0.1507	0.0333	0.0039	0.1107	0.0147	0.0022	0.004	0.0023	9e-04	0.0288	0.0222	0.0251	0.07	0.0109	0.1058	0.0016
9	rs79331712	88610432	0.94	0.389848785336034	0.87	0.405435896572436	0.633990931148779	0.205769121028153	0.014	0.0291	0.0148	0.0011	0.1651	0.0025	0.0015	0.057	0.0029	0.121	0.1508	0.0333	0.0039	0.1107	0.0148	0.0022	0.004	0.0023	9e-04	0.0288	0.0222	0.0251	0.07	0.0109	0.1058	0.0016
9	rs72746672	88614156	0.94	0.389848785336034	0.87	0.405435896572436	0.635824508019161	0.206719395934027	0.0139	0.0291	0.0148	0.0011	0.1651	0.0025	0.0015	0.057	0.0029	0.1211	0.1508	0.0333	0.0039	0.1107	0.0147	0.0022	0.004	0.0022	9e-04	0.0288	0.0222	0.0251	0.07	0.0109	0.1057	0.0016
9	rs10868362	88634662	0.94	0.389848785336034	0.87	0.405435896572436	0.636530372765629	0.205452687075189	0.0139	0.0291	0.0148	0.0011	0.1652	0.0024	0.0015	0.057	0.0029	0.1212	0.1508	0.0334	0.0039	0.1106	0.0148	0.0022	0.004	0.0022	9e-04	0.0287	0.0222	0.0251	0.07	0.0109	0.1057	0.0016
9	rs6559892	88635939	0.94	0.389848785336034	0.87	0.405435896572436	0.635119000357885	0.207247956042958	0.0139	0.0291	0.0148	0.0011	0.1652	0.0024	0.0015	0.057	0.0029	0.1212	0.1508	0.0334	0.0039	0.1106	0.0148	0.0022	0.004	0.0022	9e-04	0.0287	0.0222	0.0251	0.07	0.0109	0.1057	0.0016
9	rs10512171	88648505	0.94	0.389848785336034	0.87	0.405435896572436	0.728658806910555	0.190766070545243	0.0139	0.0291	0.0148	0.0011	0.1654	0.0024	0.0015	0.0572	0.0029	0.1214	0.1509	0.0334	0.0039	0.1104	0.0148	0.0023	0.004	0.0023	7e-04	0.0285	0.0222	0.0251	0.07	0.0109	0.1056	0.0016
9	rs7046093	88650029	0.94	0.389848785336034	0.87	0.405435896572436	0.727159088936467	0.189635846206003	0.0139	0.0291	0.0148	0.0011	0.1654	0.0024	0.0015	0.0572	0.0029	0.1214	0.1509	0.0334	0.0039	0.1104	0.0148	0.0023	0.004	0.0023	7e-04	0.0285	0.0221	0.0251	0.07	0.0109	0.1056	0.0016
9	rs79361201	88659311	0.94	0.389848785336034	0.87	0.405435896572436	0.710307426572098	0.18330847945307	0.0139	0.0291	0.0147	0.0011	0.1653	0.0024	0.0015	0.0572	0.0029	0.1214	0.1509	0.0334	0.0039	0.1105	0.0149	0.0023	0.004	0.0023	8e-04	0.0285	0.0221	0.0252	0.07	0.011	0.1055	0.0015
9	rs45462898	88667348	0.94	0.389848785336034	0.87	0.405435896572436	0.586968319525345	0.172563627757535	0.0137	0.0292	0.0147	0.0011	0.1647	0.0025	0.0015	0.0573	0.0028	0.1214	0.1509	0.0334	0.0038	0.1106	0.0152	0.0023	0.004	0.0023	9e-04	0.0286	0.0222	0.0253	0.0699	0.0111	0.1051	0.0015
9	rs7031120	88669475	0.94	0.389848785336034	0.88	0.363814363818289	0.475182561205538	0.153859779379064	0.0135	0.0293	0.0147	0.0011	0.1637	0.0026	0.0015	0.0574	0.0028	0.1215	0.1509	0.0334	0.0037	0.1108	0.0157	0.0023	0.004	0.0024	0.001	0.0289	0.0222	0.0255	0.07	0.0112	0.1045	0.0014
9	rs12553480	88669789	0.94	0.389848785336034	0.88	0.363814363818289	0.458046941245672	0.157116455162201	0.0135	0.0294	0.0147	0.0011	0.1636	0.0026	0.0015	0.0575	0.0028	0.1211	0.1509	0.0335	0.0036	0.111	0.0157	0.0023	0.004	0.0025	0.001	0.0291	0.0222	0.0255	0.0701	0.0112	0.1044	0.0014
9	rs79605669	88669829	0.94	0.389848785336034	0.88	0.363814363818289	0.44902577962208	0.153764363523109	0.0134	0.0294	0.0146	0.0011	0.1636	0.0026	0.0015	0.0575	0.0028	0.1211	0.1509	0.0335	0.0036	0.111	0.0156	0.0023	0.004	0.0025	0.001	0.0291	0.0222	0.0255	0.0702	0.0112	0.1043	0.0015
9	rs74432865	88684633	0.94	0.389848785336034	0.88	0.363814363818289	0.299740674920831	0.152621024875718	0.0131	0.0297	0.0146	0.0012	0.163	0.0028	0.0017	0.0572	0.0026	0.1218	0.1514	0.0332	0.0034	0.1119	0.0155	0.0023	0.0042	0.0025	0.001	0.0297	0.0223	0.0248	0.0701	0.0109	0.103	0.0019
9	rs72746699	88685218	0.94	0.389848785336034	0.89	0.325204496311925	0.297942567658955	0.152525884493987	0.0131	0.0297	0.0146	0.0012	0.1629	0.0028	0.0017	0.0572	0.0026	0.1218	0.1514	0.0332	0.0034	0.1119	0.0155	0.0023	0.0042	0.0025	0.001	0.0297	0.0223	0.0248	0.0701	0.0109	0.103	0.0019
9	rs11141212	88689848	0.94	0.389848785336034	0.89	0.325204496311925	0.274394762085897	0.153859779379064	0.0131	0.0297	0.0146	0.0012	0.1629	0.0029	0.0017	0.0572	0.0026	0.1218	0.1515	0.0332	0.0034	0.112	0.0155	0.0023	0.0042	0.0025	0.001	0.0298	0.0223	0.0248	0.0701	0.0109	0.1029	0.0019
9	rs7857302	88690491	0.94	0.389848785336034	0.89	0.325204496311925	0.27027945555026	0.158753877071578	0.0131	0.0297	0.0146	0.0012	0.1629	0.0029	0.0017	0.0572	0.0026	0.1218	0.1515	0.0332	0.0034	0.112	0.0155	0.0023	0.0042	0.0025	0.001	0.0298	0.0223	0.0248	0.0701	0.0109	0.1029	0.0019
9	rs2183126	88692838	0.94	0.389848785336034	0.89	0.325204496311925	0.270095286493944	0.168802158004557	0.0131	0.0298	0.0145	0.0012	0.1629	0.0028	0.0017	0.0571	0.0026	0.1219	0.1517	0.0331	0.0034	0.1125	0.0153	0.0023	0.0042	0.0026	0.0011	0.0299	0.0223	0.0245	0.0703	0.0108	0.1026	0.0019
9	rs72746701	88696853	0.95	0.352537935866182	0.89	0.325204496311925	0.274905725899776	0.179668409768573	0.0131	0.0299	0.0144	0.0012	0.1628	0.0028	0.0017	0.0569	0.0026	0.1223	0.1517	0.033	0.0035	0.1127	0.0152	0.0023	0.0042	0.0026	0.0011	0.0299	0.0223	0.0244	0.0704	0.0107	0.1025	0.0019
9	rs11787645	88699557	0.95	0.352537935866182	0.89	0.325204496311925	0.287560361923909	0.17695490567372	0.0131	0.0298	0.0144	0.0012	0.163	0.0029	0.0017	0.0569	0.0026	0.1223	0.1518	0.033	0.0035	0.1128	0.0151	0.0023	0.0042	0.0026	0.0011	0.0299	0.0223	0.024	0.0704	0.0107	0.1025	0.002
9	rs11141234	88713394	0.95	0.352537935866182	0.89	0.325204496311925	0.298962409897307	0.179366206051201	0.0131	0.0298	0.0144	0.0012	0.1631	0.0029	0.0017	0.0569	0.0026	0.1222	0.1519	0.033	0.0035	0.1128	0.015	0.0023	0.0042	0.0026	0.0011	0.03	0.0223	0.0238	0.0705	0.0107	0.1026	0.002
9	rs7046758	88717382	0.95	0.352537935866182	0.89	0.325204496311925	0.314132350774994	0.177356005814347	0.0131	0.0298	0.0144	0.0012	0.1631	0.0029	0.0017	0.0569	0.0027	0.1221	0.1519	0.033	0.0035	0.1128	0.015	0.0023	0.0042	0.0026	0.0011	0.03	0.0223	0.0238	0.0705	0.0107	0.1025	0.002
9	rs10780749	88720605	0.95	0.352537935866182	0.89	0.325204496311925	0.315931338603218	0.177255701343504	0.0131	0.0298	0.0145	0.0012	0.1629	0.0029	0.0017	0.0571	0.0027	0.1221	0.1518	0.033	0.0035	0.1131	0.0149	0.0023	0.0042	0.0026	0.0011	0.0299	0.0223	0.0236	0.0704	0.0107	0.1026	0.002
9	rs2149542	88731367	0.96	0.3177447436144	0.89	0.325204496311925	0.287941385616284	0.184832558051395	0.013	0.0297	0.0149	0.0014	0.1603	0.0032	0.0022	0.0584	0.0026	0.1214	0.1529	0.0332	0.0036	0.1152	0.0142	0.0024	0.0044	0.0026	0.0013	0.0303	0.0219	0.0223	0.0693	0.0108	0.1021	0.0023
9	rs78573885	88732311	0.96	0.3177447436144	0.89	0.325204496311925	0.300763777770456	0.178661746574528	0.013	0.0296	0.0149	0.0014	0.1601	0.0032	0.0022	0.0585	0.0026	0.1214	0.1528	0.0333	0.0035	0.1153	0.0142	0.0024	0.0044	0.0026	0.0013	0.0306	0.0218	0.0222	0.0693	0.0108	0.1021	0.0023
9	rs12348642	88736443	0.96	0.3177447436144	0.89	0.325204496311925	0.289754931175008	0.171471809883169	0.0129	0.0296	0.0148	0.0014	0.1597	0.0033	0.0022	0.0587	0.0026	0.1214	0.1524	0.0333	0.0035	0.1157	0.0142	0.0024	0.0044	0.0026	0.0013	0.0311	0.0218	0.0221	0.0695	0.0109	0.1017	0.0023
9	rs117463051	88737210	0.96	0.3177447436144	0.89	0.325204496311925	0.283245214617429	0.16978921223035	0.0129	0.0296	0.0148	0.0015	0.1596	0.0033	0.0022	0.0587	0.0025	0.1214	0.1524	0.0333	0.0035	0.1157	0.0142	0.0024	0.0044	0.0026	0.0013	0.0311	0.0218	0.0221	0.0695	0.0109	0.1016	0.0023
9	rs2770811	88738450	0.96	0.3177447436144	0.89	0.325204496311925	0.268808003584274	0.168210892011601	0.0129	0.0296	0.0148	0.0015	0.1596	0.0033	0.0022	0.0587	0.0025	0.1216	0.1524	0.0333	0.0035	0.1158	0.0142	0.0024	0.0044	0.0026	0.0013	0.0311	0.0218	0.022	0.0695	0.0109	0.1016	0.0023
9	rs11507200	88766713	0.95	0.352537935866182	0.89	0.325204496311925	0.321562720265355	0.16068795149121	0.0128	0.0297	0.0148	0.0015	0.1594	0.0038	0.0027	0.0588	0.0025	0.1211	0.1526	0.0331	0.0034	0.1162	0.0142	0.0026	0.0045	0.0024	0.0014	0.0316	0.0216	0.0217	0.069	0.011	0.1011	0.0023
9	rs11141283	88784346	0.95	0.352537935866182	0.89	0.325204496311925	0.31944483212508	0.156828124956511	0.0128	0.0297	0.0148	0.0015	0.1601	0.0039	0.0027	0.0588	0.0025	0.1205	0.1526	0.0332	0.0034	0.1162	0.0143	0.0026	0.0045	0.0024	0.0014	0.0317	0.0216	0.0216	0.0688	0.011	0.101	0.0022
9	rs75938957	88784384	0.95	0.352537935866182	0.89	0.325204496311925	0.321057795535256	0.15663600949477	0.0128	0.0297	0.0148	0.0015	0.1601	0.0039	0.0027	0.0588	0.0025	0.1205	0.1526	0.0332	0.0034	0.1162	0.0143	0.0026	0.0045	0.0024	0.0014	0.0317	0.0216	0.0216	0.0688	0.011	0.101	0.0022
9	rs79358309	88784517	0.95	0.352537935866182	0.9	0.289513196358555	0.321865874730653	0.156443977835024	0.0128	0.0297	0.0148	0.0015	0.1601	0.0039	0.0027	0.0588	0.0025	0.1205	0.1526	0.0332	0.0034	0.1163	0.0144	0.0026	0.0045	0.0024	0.0014	0.0317	0.0216	0.0216	0.0687	0.011	0.101	0.0022
9	rs7042624	88795173	0.95	0.352537935866182	0.9	0.289513196358555	0.332056565015079	0.16068795149121	0.0127	0.0297	0.0148	0.0015	0.1615	0.0039	0.0028	0.0588	0.0025	0.1206	0.1527	0.0334	0.0033	0.1165	0.0148	0.0027	0.0045	0.0023	0.0014	0.0319	0.0216	0.021	0.0678	0.011	0.1001	0.0022
9	rs1408108	88799699	0.95	0.352537935866182	0.9	0.289513196358555	0.323535899615155	0.1279051719469	0.0126	0.0296	0.015	0.0016	0.1609	0.0039	0.003	0.059	0.0025	0.1207	0.1526	0.0337	0.0031	0.1166	0.0151	0.0028	0.0046	0.0023	0.0014	0.0324	0.0216	0.021	0.0675	0.0113	0.0991	0.0021
9	rs74649008	88810910	0.95	0.352537935866182	0.9	0.289513196358555	0.337524823770349	0.115474138660611	0.0125	0.0296	0.015	0.0016	0.1608	0.004	0.003	0.0591	0.0024	0.1209	0.1526	0.0339	0.0031	0.1165	0.0152	0.0029	0.0045	0.002	0.0013	0.0325	0.0216	0.0211	0.0674	0.0114	0.0988	0.0021
9	rs7847143	88811119	0.95	0.352537935866182	0.9	0.289513196358555	0.336541247139224	0.115474138660611	0.0125	0.0296	0.015	0.0016	0.1608	0.004	0.003	0.0591	0.0024	0.1209	0.1526	0.0339	0.0031	0.1165	0.0152	0.0029	0.0045	0.002	0.0013	0.0325	0.0216	0.0211	0.0674	0.0114	0.0988	0.0021
9	rs72748762	88824007	0.95	0.352537935866182	0.9	0.289513196358555	0.333856983226271	0.110029809857906	0.0125	0.0297	0.0151	0.0015	0.1608	0.004	0.003	0.0591	0.0024	0.1211	0.1524	0.0339	0.0031	0.1165	0.0154	0.0029	0.0045	0.002	0.0014	0.0326	0.0216	0.0211	0.0674	0.0114	0.0988	0.002
9	rs12686307	88838707	0.95	0.352537935866182	0.91	0.256642068151906	0.326023980647194	0.102873984975318	0.0125	0.0298	0.0151	0.0015	0.1609	0.004	0.0031	0.0592	0.0024	0.1212	0.1519	0.0339	0.003	0.1169	0.0156	0.0029	0.0045	0.0019	0.0014	0.0327	0.0217	0.0211	0.0673	0.0114	0.0983	0.0018
9	rs73650939	88842804	0.95	0.352537935866182	0.91	0.256642068151906	0.338769367607595	0.102135909969483	0.0125	0.0298	0.0151	0.0015	0.1609	0.004	0.0031	0.0592	0.0023	0.1213	0.1519	0.0339	0.003	0.117	0.0156	0.0029	0.0045	0.0019	0.0014	0.0328	0.0217	0.0211	0.0672	0.0114	0.0982	0.0017
9	rs74521757	88847177	0.95	0.352537935866182	0.91	0.256642068151906	0.338977022797073	0.102217816294726	0.0124	0.0299	0.0151	0.0015	0.1609	0.0039	0.0031	0.0591	0.0023	0.1215	0.1518	0.0338	0.003	0.1172	0.0156	0.003	0.0045	0.0019	0.0014	0.0329	0.0217	0.0211	0.0672	0.0114	0.0981	0.0016
9	rs1886127	88847202	0.95	0.352537935866182	0.91	0.256642068151906	0.338406129967026	0.102299748141799	0.0124	0.0299	0.0151	0.0015	0.1609	0.0039	0.0031	0.0591	0.0023	0.1215	0.1518	0.0338	0.003	0.1172	0.0156	0.003	0.0045	0.0019	0.0014	0.0329	0.0217	0.0211	0.0672	0.0114	0.0981	0.0016
9	rs117651528	88849228	0.96	0.3177447436144	0.91	0.256642068151906	0.337576632271916	0.102791874711138	0.0124	0.0299	0.0151	0.0015	0.1613	0.0039	0.0031	0.059	0.0023	0.1215	0.1518	0.0338	0.003	0.1173	0.0156	0.003	0.0045	0.0019	0.0014	0.0329	0.0216	0.0211	0.0672	0.0113	0.098	0.0015
9	rs7030098	88854443	0.96	0.3177447436144	0.93	0.198940398764014	0.32980037840054	0.102873984975318	0.0124	0.0299	0.0151	0.0015	0.1613	0.0039	0.0031	0.0591	0.0023	0.1214	0.1518	0.0338	0.003	0.1173	0.0156	0.003	0.0045	0.002	0.0014	0.0329	0.0216	0.0211	0.0672	0.0113	0.0979	0.0015
9	rs74786704	88859330	0.96	0.3177447436144	0.93	0.198940398764014	0.346234023336814	0.100503156051282	0.0124	0.03	0.0152	0.0015	0.1613	0.0039	0.0031	0.0588	0.0022	0.1216	0.1517	0.0338	0.0029	0.1173	0.0156	0.003	0.0045	0.002	0.0014	0.033	0.0216	0.0211	0.0672	0.0114	0.0977	0.0015
9	rs7045729	88870312	0.96	0.3177447436144	0.93	0.198940398764014	0.276301867592582	0.0702414383832952	0.0123	0.0306	0.0158	0.0017	0.1606	0.0039	0.0034	0.057	0.0019	0.1219	0.151	0.0345	0.0027	0.1181	0.0161	0.0032	0.0049	0.002	0.0014	0.0335	0.0219	0.0208	0.0674	0.0123	0.0953	0.0012
9	rs78308436	88872469	0.96	0.3177447436144	0.93	0.198940398764014	0.266334782831845	0.0694683009812327	0.0123	0.0306	0.0158	0.0017	0.1606	0.0039	0.0035	0.057	0.0019	0.1219	0.151	0.0345	0.0027	0.1182	0.0161	0.0032	0.0049	0.0021	0.0014	0.0335	0.0219	0.0208	0.0674	0.0123	0.0952	0.0012
9	rs2147064	88893891	0.96	0.3177447436144	0.93	0.198940398764014	0.256834518713807	0.0708059500299208	0.0123	0.0306	0.0158	0.0017	0.1606	0.0039	0.0035	0.057	0.0019	0.1219	0.151	0.0345	0.0027	0.1182	0.0161	0.0032	0.0049	0.0021	0.0014	0.0335	0.0219	0.0208	0.0674	0.0123	0.0951	0.0012
9	rs11792804	88925774	0.96	0.3177447436144	0.93	0.198940398764014	0.244241880251233	0.0753890267327221	0.0123	0.0307	0.0159	0.0017	0.1605	0.004	0.0035	0.0569	0.0019	0.1219	0.151	0.0345	0.0027	0.1182	0.0161	0.0032	0.0049	0.0021	0.0014	0.0335	0.0219	0.0208	0.0674	0.0123	0.0951	0.0012
9	rs7044181	88926109	0.96	0.3177447436144	0.93	0.198940398764014	0.233396584543399	0.0758974623512291	0.0123	0.0307	0.0158	0.0017	0.1605	0.004	0.0034	0.0569	0.0019	0.1219	0.1509	0.0345	0.0028	0.1182	0.0161	0.0032	0.0049	0.0021	0.0014	0.0335	0.0219	0.0208	0.0674	0.0123	0.0951	0.0013
9	rs700771	88948988	0.96	0.3177447436144	0.93	0.198940398764014	0.248664869327717	0.0766262266642241	0.0123	0.0308	0.0159	0.0017	0.1607	0.0039	0.0034	0.0569	0.0019	0.1221	0.1508	0.0346	0.0028	0.1184	0.0161	0.0032	0.0049	0.0021	0.0014	0.0336	0.0219	0.0209	0.0668	0.0124	0.0951	0.0013
9	rs117132564	88957849	0.96	0.3177447436144	0.93	0.198940398764014	0.256386806662344	0.0731542957249707	0.0123	0.0308	0.0159	0.0017	0.1606	0.0039	0.0034	0.0569	0.0019	0.1221	0.1508	0.0345	0.0028	0.1184	0.0161	0.0032	0.0049	0.0021	0.0014	0.0337	0.0219	0.0209	0.0667	0.0124	0.095	0.0013
9	rs117813030	88970402	0.96	0.3177447436144	0.93	0.198940398764014	0.258135292428981	0.0716562263313227	0.0122	0.0308	0.0159	0.0017	0.1604	0.004	0.0034	0.0569	0.0019	0.1223	0.1506	0.0345	0.0027	0.1188	0.016	0.0032	0.0049	0.0021	0.0014	0.0339	0.022	0.0209	0.0667	0.0125	0.0946	0.0013
9	rs1929800	88987031	0.96	0.3177447436144	0.94	0.173887076546345	0.250163599424979	0.0664803359567681	0.0122	0.0308	0.016	0.0017	0.1601	0.004	0.0035	0.0568	0.0018	0.1226	0.1502	0.0345	0.0027	0.1191	0.016	0.0032	0.005	0.0022	0.0014	0.0342	0.022	0.0209	0.0666	0.0126	0.0941	0.0013
9	rs4877974	88989506	0.96	0.3177447436144	0.94	0.173887076546345	0.25317586042552	0.0664115023068583	0.0122	0.0308	0.016	0.0017	0.1601	0.004	0.0035	0.0568	0.0018	0.1227	0.1502	0.0345	0.0027	0.1191	0.0159	0.0032	0.005	0.0022	0.0014	0.0342	0.022	0.0209	0.0666	0.0126	0.094	0.0013
9	rs77645701	89000818	0.97	0.285396128624663	0.94	0.173887076546345	0.254778571386723	0.0618681926941815	0.0121	0.0308	0.0162	0.0017	0.1595	0.004	0.0035	0.0566	0.0018	0.1221	0.1505	0.0343	0.0027	0.1202	0.0157	0.0032	0.0051	0.0023	0.0015	0.0343	0.0222	0.0213	0.0666	0.0128	0.0933	0.0014
9	rs35234584	89004058	0.97	0.285396128624663	0.94	0.173887076546345	0.249810513050392	0.0617346638076259	0.0121	0.0308	0.0162	0.0017	0.1595	0.004	0.0035	0.0566	0.0018	0.1221	0.1505	0.0343	0.0027	0.1202	0.0157	0.0032	0.0051	0.0023	0.0015	0.0343	0.0222	0.0213	0.0666	0.0128	0.0933	0.0014
9	rs11141377	89012169	0.97	0.285396128624663	0.94	0.173887076546345	0.238484089094074	0.0603400063791528	0.012	0.0308	0.0162	0.0018	0.1594	0.004	0.0035	0.0565	0.0018	0.1221	0.1504	0.0343	0.0027	0.1203	0.0158	0.0032	0.0051	0.0023	0.0015	0.0343	0.0222	0.0213	0.0666	0.0128	0.0933	0.0014
9	rs353804	89021366	0.97	0.285396128624663	0.94	0.173887076546345	0.234716055578521	0.0574619843297904	0.012	0.0308	0.0163	0.0018	0.1593	0.004	0.0035	0.0565	0.0018	0.1219	0.1503	0.0344	0.0027	0.1204	0.0157	0.0032	0.0052	0.0023	0.0015	0.0343	0.0222	0.0214	0.0666	0.0129	0.0931	0.0014
9	rs10868434	89025919	0.97	0.285396128624663	0.94	0.173887076546345	0.199565498950176	0.0507784792821353	0.0119	0.0307	0.0165	0.0019	0.1588	0.0041	0.0036	0.0564	0.0017	0.1214	0.1503	0.0344	0.0027	0.121	0.0157	0.0033	0.0052	0.0024	0.0016	0.0341	0.0224	0.0216	0.0667	0.0131	0.0925	0.0014
9	rs353810	89029191	0.97	0.285396128624663	0.94	0.173887076546345	0.183227997714598	0.0484101843611724	0.012	0.0308	0.0174	0.0021	0.1553	0.0041	0.004	0.0555	0.0014	0.1202	0.1514	0.0321	0.0026	0.124	0.0157	0.0033	0.0054	0.0026	0.0018	0.0348	0.0237	0.0226	0.0671	0.0136	0.0898	0.0018
9	rs373428	89030566	0.97	0.285396128624663	0.94	0.173887076546345	0.177243551941815	0.0499226334494273	0.012	0.0308	0.0174	0.0021	0.1552	0.0041	0.004	0.0555	0.0014	0.1202	0.1515	0.0321	0.0026	0.1242	0.0157	0.0034	0.0054	0.0026	0.0018	0.0349	0.0237	0.0227	0.067	0.0136	0.0896	0.0018
9	rs806269	89031729	0.97	0.285396128624663	0.94	0.173887076546345	0.182265735451162	0.048350110809401	0.012	0.0308	0.0175	0.0021	0.1551	0.0041	0.0041	0.0554	0.0014	0.1199	0.1514	0.032	0.0026	0.1244	0.0156	0.0034	0.0054	0.0026	0.0019	0.0349	0.0237	0.0228	0.0671	0.0137	0.0894	0.0019
9	rs72750629	89033358	0.97	0.285396128624663	0.94	0.173887076546345	0.189969845449615	0.0588280991512616	0.012	0.0307	0.0175	0.0022	0.1551	0.0041	0.0041	0.0555	0.0015	0.1197	0.1516	0.032	0.0027	0.1244	0.0157	0.0034	0.0054	0.0026	0.0019	0.035	0.0236	0.0229	0.0672	0.0137	0.0889	0.0019
9	rs354815	89036027	0.97	0.285396128624663	0.94	0.173887076546345	0.162870574546675	0.0565588846410579	0.012	0.0306	0.0175	0.0022	0.1553	0.0041	0.0041	0.0556	0.0015	0.1196	0.1517	0.0319	0.0027	0.1244	0.0157	0.0034	0.0054	0.0026	0.0019	0.035	0.0236	0.0229	0.0671	0.0138	0.0886	0.0019
9	rs11141391	89041277	0.97	0.285396128624663	0.94	0.173887076546345	0.177243551941815	0.0636151556926606	0.0121	0.0304	0.0177	0.0022	0.1551	0.004	0.0041	0.0553	0.0014	0.1197	0.152	0.032	0.0027	0.1243	0.0157	0.0033	0.0053	0.0025	0.002	0.0351	0.0236	0.0232	0.0669	0.0138	0.0886	0.002
9	rs11141394	89049296	0.97	0.285396128624663	0.94	0.173887076546345	0.263555856144891	0.0723679956772017	0.0118	0.0302	0.0179	0.0023	0.153	0.004	0.0043	0.0537	0.0014	0.1189	0.1538	0.0325	0.0027	0.1251	0.016	0.0034	0.0052	0.0023	0.0022	0.0364	0.0228	0.0245	0.0667	0.0146	0.0876	0.002
9	rs117348703	89049739	0.97	0.285396128624663	0.95	0.15120882267165	0.262557500560765	0.0706646464046577	0.0118	0.0302	0.0179	0.0022	0.153	0.004	0.0043	0.0537	0.0014	0.1189	0.1538	0.0325	0.0027	0.1251	0.016	0.0034	0.0052	0.0023	0.0022	0.0364	0.0228	0.0245	0.0667	0.0146	0.0876	0.002
9	rs465425	89052524	0.97	0.285396128624663	0.94	0.173887076546345	0.246907977656829	0.0541386848519797	0.0118	0.0302	0.018	0.0023	0.1529	0.004	0.0043	0.0537	0.0014	0.1189	0.1537	0.0325	0.0027	0.1252	0.0161	0.0034	0.0052	0.0023	0.0022	0.0363	0.0228	0.0245	0.0667	0.0146	0.0876	0.002
9	rs461289	89052563	0.97	0.285396128624663	0.94	0.173887076546345	0.251445827350409	0.0545810822115192	0.0118	0.0303	0.018	0.0023	0.1529	0.004	0.0043	0.0537	0.0014	0.1189	0.1536	0.0325	0.0027	0.1252	0.0161	0.0034	0.0052	0.0023	0.0022	0.0363	0.0228	0.0245	0.0667	0.0146	0.0876	0.0021
9	rs74658140	89057080	0.97	0.285396128624663	0.94	0.173887076546345	0.285279886505824	0.063142798584871	0.0117	0.0303	0.0181	0.0023	0.153	0.004	0.0043	0.0534	0.0013	0.1188	0.1538	0.0325	0.0027	0.1252	0.0161	0.0034	0.0052	0.0023	0.0022	0.0363	0.0227	0.0245	0.0668	0.0146	0.0876	0.0021
9	rs118083456	89058886	0.97	0.285396128624663	0.95	0.15120882267165	0.291718472385217	0.0683500996985471	0.0117	0.0303	0.018	0.0023	0.1529	0.004	0.0043	0.0535	0.0013	0.1187	0.1539	0.0325	0.0027	0.1252	0.0161	0.0034	0.0052	0.0023	0.0022	0.0364	0.0227	0.0244	0.0668	0.0146	0.0876	0.0021
9	rs117769391	89058895	0.97	0.285396128624663	0.95	0.15120882267165	0.291526595856564	0.0678632666738902	0.0117	0.0303	0.018	0.0023	0.1529	0.004	0.0043	0.0535	0.0013	0.1187	0.1539	0.0325	0.0027	0.1252	0.0161	0.0034	0.0052	0.0023	0.0022	0.0364	0.0227	0.0244	0.0668	0.0146	0.0876	0.0021
9	rs410206	89058963	0.97	0.285396128624663	0.95	0.15120882267165	0.291382732654946	0.0670320793301974	0.0117	0.0303	0.018	0.0023	0.1529	0.004	0.0043	0.0535	0.0013	0.1187	0.1539	0.0325	0.0027	0.1252	0.0161	0.0034	0.0052	0.0023	0.0022	0.0364	0.0227	0.0244	0.0668	0.0146	0.0876	0.0021
9	rs10121848	89061129	0.97	0.285396128624663	0.95	0.15120882267165	0.314132350774994	0.100665969971369	0.0117	0.0303	0.018	0.0023	0.1529	0.004	0.0043	0.0535	0.0013	0.1187	0.1539	0.0325	0.0027	0.1252	0.0161	0.0034	0.0052	0.0023	0.0022	0.0364	0.0228	0.0244	0.0668	0.0146	0.0875	0.0021
9	rs459584	89080060	0.97	0.285396128624663	0.95	0.15120882267165	0.330466144264897	0.0458567180137655	0.0116	0.03	0.0182	0.0027	0.1502	0.0043	0.0048	0.0533	0.0014	0.1179	0.1561	0.0339	0.0029	0.1262	0.0164	0.0037	0.0054	0.0021	0.0021	0.0364	0.0229	0.0248	0.0669	0.0148	0.0842	0.002
9	rs62571646	89081710	0.97	0.285396128624663	0.95	0.15120882267165	0.341682548252216	0.0504109108230299	0.0116	0.0299	0.0182	0.0028	0.1499	0.0043	0.0048	0.0532	0.0014	0.1176	0.1566	0.0339	0.0029	0.1263	0.0164	0.0038	0.0054	0.0021	0.002	0.0364	0.0229	0.0248	0.0669	0.0148	0.0841	0.002
9	rs73650984	89082155	0.97	0.285396128624663	0.96	0.130782650589638	0.336437799523289	0.0470367950796664	0.0116	0.0298	0.0182	0.0028	0.1498	0.0043	0.0048	0.0532	0.0014	0.1175	0.1568	0.0339	0.0029	0.1263	0.0164	0.0038	0.0054	0.0021	0.002	0.0364	0.0229	0.0248	0.0668	0.0148	0.084	0.002
9	rs75246479	89086618	0.97	0.285396128624663	0.96	0.130782650589638	0.322877470654095	0.0434791527632045	0.0116	0.0298	0.0182	0.0028	0.1497	0.0043	0.0048	0.0533	0.0014	0.1174	0.1569	0.034	0.0029	0.1264	0.0164	0.0038	0.0054	0.0021	0.002	0.0365	0.0229	0.0248	0.0669	0.0148	0.0839	0.002
9	rs353787	89098390	0.97	0.285396128624663	0.96	0.130782650589638	0.304874677637764	0.0383509435708614	0.0116	0.0298	0.0182	0.0028	0.1498	0.0043	0.0048	0.0532	0.0014	0.1173	0.1569	0.034	0.0029	0.1263	0.0164	0.0038	0.0054	0.0021	0.002	0.0364	0.0229	0.0248	0.0669	0.0148	0.0839	0.002
9	rs72750665	89102424	0.97	0.285396128624663	0.96	0.130782650589638	0.329237585092232	0.0299895715503581	0.0116	0.0295	0.0183	0.003	0.1494	0.0045	0.0051	0.0532	0.0014	0.1171	0.1567	0.034	0.003	0.127	0.0163	0.004	0.0055	0.002	0.002	0.0366	0.0232	0.025	0.0667	0.015	0.0829	0.0021
9	rs72750671	89109647	0.97	0.285396128624663	0.96	0.130782650589638	0.3239414357287	0.0299412080654744	0.0116	0.0295	0.0183	0.003	0.1494	0.0045	0.0051	0.0532	0.0014	0.1171	0.1567	0.034	0.003	0.127	0.0163	0.004	0.0055	0.002	0.002	0.0366	0.0232	0.025	0.0667	0.015	0.0829	0.0021
9	rs75471287	89122514	0.97	0.285396128624663	0.96	0.130782650589638	0.318790783099214	0.0230615318717745	0.0117	0.0291	0.0183	0.0032	0.1494	0.0046	0.0053	0.0533	0.0014	0.1172	0.1565	0.0341	0.0031	0.1269	0.0163	0.0042	0.0057	0.002	0.002	0.0368	0.0235	0.025	0.0664	0.0152	0.0818	0.0021
9	rs4877984	89123908	0.97	0.285396128624663	0.95	0.15120882267165	0.311692416627431	0.0205659017724274	0.0117	0.0291	0.0183	0.0032	0.1494	0.0046	0.0053	0.0533	0.0014	0.1172	0.1565	0.0341	0.0031	0.1269	0.0163	0.0042	0.0057	0.002	0.002	0.0368	0.0235	0.025	0.0663	0.0152	0.0819	0.0021
9	rs78514972	89128802	0.97	0.285396128624663	0.95	0.15120882267165	0.309807124861726	0.0220049780229066	0.0117	0.029	0.0184	0.0032	0.1493	0.0047	0.0053	0.0532	0.0015	0.1173	0.1565	0.0341	0.0031	0.1268	0.0164	0.0042	0.0057	0.0019	0.002	0.0368	0.0236	0.0251	0.0663	0.0152	0.0817	0.0021
9	rs72752711	89130141	0.97	0.285396128624663	0.95	0.15120882267165	0.310798631760241	0.0235339310116853	0.0117	0.029	0.0184	0.0032	0.1494	0.0047	0.0054	0.0531	0.0015	0.1173	0.1565	0.0341	0.0031	0.1268	0.0164	0.0042	0.0057	0.0019	0.002	0.0368	0.0236	0.0251	0.0663	0.0152	0.0816	0.0021
9	rs11791838	89131767	0.97	0.285396128624663	0.95	0.15120882267165	0.310253096146269	0.0229334913064916	0.0117	0.029	0.0184	0.0032	0.1494	0.0047	0.0054	0.0531	0.0015	0.1173	0.1565	0.0342	0.0031	0.1268	0.0164	0.0042	0.0057	0.0019	0.002	0.0368	0.0237	0.0251	0.0663	0.0152	0.0815	0.0021
9	rs6559933	89131913	0.97	0.285396128624663	0.95	0.15120882267165	0.309213023045484	0.022805792204926	0.0117	0.029	0.0184	0.0032	0.1494	0.0047	0.0054	0.0531	0.0015	0.1173	0.1565	0.0342	0.0031	0.1268	0.0164	0.0042	0.0057	0.0019	0.002	0.0368	0.0237	0.0251	0.0663	0.0152	0.0815	0.0021
9	rs35116983	89145489	0.97	0.285396128624663	0.95	0.15120882267165	0.309708066098551	0.0203239265900219	0.0117	0.0289	0.0184	0.0033	0.1494	0.0047	0.0054	0.053	0.0015	0.1169	0.1563	0.0343	0.0031	0.1269	0.0163	0.0043	0.0057	0.0018	0.002	0.0368	0.0238	0.0253	0.0664	0.0155	0.0812	0.0021
9	rs75659088	89146022	0.97	0.285396128624663	0.95	0.15120882267165	0.312338769370348	0.0224247463605548	0.0117	0.0289	0.0184	0.0033	0.1494	0.0047	0.0054	0.053	0.0015	0.1169	0.1563	0.0343	0.0031	0.1269	0.0163	0.0043	0.0057	0.0018	0.002	0.0368	0.0238	0.0253	0.0664	0.0155	0.0812	0.0021
9	rs1023004	89147852	0.97	0.285396128624663	0.95	0.15120882267165	0.312836443886955	0.0283656717039014	0.0116	0.0289	0.0184	0.0033	0.1494	0.0047	0.0055	0.053	0.0014	0.1169	0.1563	0.0344	0.0031	0.1269	0.0164	0.0044	0.0057	0.0018	0.002	0.0368	0.0238	0.0254	0.0664	0.0155	0.0812	0.0021
9	rs7861642	89149329	0.97	0.285396128624663	0.95	0.15120882267165	0.319142875920493	0.027662709084856	0.0116	0.0289	0.0184	0.0033	0.1494	0.0047	0.0055	0.053	0.0014	0.1169	0.1563	0.0343	0.0031	0.1269	0.0164	0.0044	0.0057	0.0018	0.002	0.0368	0.0238	0.0254	0.0664	0.0155	0.0811	0.0021
9	rs2065376	89157066	0.97	0.285396128624663	0.96	0.130782650589638	0.340953040288901	0.0409347176008474	0.0116	0.0287	0.0183	0.0034	0.1493	0.0048	0.0057	0.0531	0.0014	0.117	0.1562	0.0344	0.0031	0.1268	0.0163	0.0045	0.0058	0.0017	0.002	0.0368	0.0239	0.0256	0.0662	0.0155	0.0807	0.0021
9	rs10491846	89162181	0.97	0.285396128624663	0.96	0.130782650589638	0.349496612744565	0.0485906013625322	0.0116	0.0287	0.0183	0.0034	0.1492	0.0048	0.0058	0.0531	0.0014	0.1172	0.1561	0.0344	0.0031	0.1267	0.0164	0.0045	0.0058	0.0017	0.002	0.0368	0.0239	0.0257	0.0661	0.0156	0.0805	0.0021
9	rs962703	89167474	0.97	0.285396128624663	0.96	0.130782650589638	0.384259754640142	0.067793837675817	0.0116	0.0286	0.0183	0.0034	0.1491	0.0048	0.0058	0.0531	0.0014	0.1173	0.156	0.0344	0.0031	0.1266	0.0164	0.0045	0.0059	0.0017	0.002	0.0368	0.024	0.0258	0.0661	0.0156	0.0803	0.0021
9	rs1331437	89168874	0.97	0.285396128624663	0.96	0.130782650589638	0.392498917097056	0.070100603587163	0.0116	0.0286	0.0183	0.0035	0.1491	0.0048	0.0058	0.053	0.0014	0.1173	0.156	0.0344	0.0031	0.1266	0.0165	0.0045	0.0059	0.0017	0.002	0.0368	0.024	0.0258	0.0661	0.0156	0.0803	0.0022
9	rs11141433	89170857	0.97	0.285396128624663	0.96	0.130782650589638	0.420173245701349	0.120755675245062	0.0117	0.0286	0.0183	0.0035	0.149	0.0049	0.0059	0.053	0.0014	0.1174	0.156	0.0343	0.0031	0.1265	0.0165	0.0045	0.0059	0.0017	0.002	0.0368	0.024	0.0258	0.0661	0.0156	0.0802	0.0022
9	rs913355	89172724	0.95	0.352537935866182	0.96	0.130782650589638	0.776979129684229	0.211599019334641	0.0126	0.028	0.0213	0.0057	0.1437	0.0064	0.0087	0.0539	0.0022	0.1144	0.1558	0.0362	0.0033	0.1218	0.0165	0.0072	0.0075	0.0016	0.002	0.0369	0.0242	0.0254	0.0645	0.0161	0.0759	0.0027
9	rs12550859	89174596	0.95	0.352537935866182	0.96	0.130782650589638	0.777596529690683	0.246779211477227	0.0126	0.0281	0.0214	0.0058	0.1439	0.0065	0.0089	0.0538	0.0022	0.114	0.1556	0.0359	0.0033	0.1218	0.0166	0.0074	0.0076	0.0016	0.002	0.0368	0.0243	0.0255	0.0644	0.0161	0.0756	0.0026
9	rs17051989	89174943	0.95	0.352537935866182	0.96	0.130782650589638	0.72169671598989	0.222552184077505	0.0126	0.0281	0.0214	0.0058	0.144	0.0065	0.009	0.0537	0.0022	0.1138	0.1556	0.0359	0.0033	0.1217	0.0166	0.0075	0.0076	0.0016	0.002	0.0368	0.0243	0.0255	0.0646	0.0161	0.0755	0.0025
9	rs10780768	89175666	0.95	0.352537935866182	0.96	0.130782650589638	0.69429229506777	0.212131683724632	0.0126	0.0282	0.0215	0.0059	0.1441	0.0066	0.0091	0.0537	0.0022	0.1138	0.1555	0.0358	0.0033	0.1216	0.0167	0.0076	0.0077	0.0016	0.002	0.0368	0.0243	0.0256	0.0646	0.0161	0.0754	0.0025
9	rs10780770	89183494	0.95	0.352537935866182	0.96	0.130782650589638	0.670973978344715	0.209472802260954	0.0126	0.0282	0.0215	0.0059	0.1442	0.0066	0.0091	0.0537	0.0022	0.1137	0.1553	0.0358	0.0033	0.1215	0.0167	0.0076	0.0078	0.0016	0.002	0.0368	0.0243	0.0256	0.0646	0.0162	0.0754	0.0025
9	rs10735578	89185733	0.95	0.352537935866182	0.96	0.130782650589638	0.669600715011541	0.220714078183654	0.0126	0.0281	0.0215	0.006	0.1442	0.0066	0.0092	0.0537	0.0022	0.1135	0.1554	0.0357	0.0033	0.1215	0.0167	0.0077	0.0078	0.0016	0.002	0.0368	0.0243	0.0256	0.0646	0.0162	0.0754	0.0025
9	rs12005437	89187357	0.95	0.352537935866182	0.96	0.130782650589638	0.694659473366448	0.253185634953753	0.0126	0.0281	0.0215	0.006	0.1442	0.0066	0.0092	0.0537	0.0022	0.1135	0.1553	0.0357	0.0033	0.1214	0.0167	0.0077	0.0078	0.0016	0.0019	0.0368	0.0243	0.0255	0.0647	0.0161	0.0754	0.0025
9	rs72752765	89189773	0.95	0.352537935866182	0.96	0.130782650589638	0.744942517914599	0.310902321078217	0.0126	0.0281	0.0216	0.0061	0.1441	0.0067	0.0094	0.0537	0.0022	0.1132	0.1553	0.0357	0.0033	0.1214	0.0167	0.0078	0.0079	0.0016	0.0019	0.0366	0.0243	0.0254	0.0648	0.0161	0.0753	0.0025
9	rs10780771	89191784	0.94	0.389848785336034	0.96	0.130782650589638	0.861183469385715	0.380904330118517	0.0126	0.0279	0.0219	0.0065	0.1438	0.0071	0.01	0.0538	0.0023	0.1124	0.1554	0.0357	0.0032	0.1211	0.0167	0.0082	0.0083	0.0016	0.0019	0.0365	0.0244	0.0252	0.065	0.0158	0.0747	0.0024
9	rs10117819	89193482	0.94	0.389848785336034	0.96	0.130782650589638	1.31724094504094	0.56565113623386	0.0125	0.027	0.0228	0.0076	0.1459	0.0079	0.0117	0.0551	0.0026	0.1091	0.156	0.0356	0.0032	0.1164	0.0159	0.0093	0.0093	0.0017	0.0018	0.0361	0.0244	0.0242	0.0652	0.0153	0.0752	0.0024
9	rs10122066	89194729	0.93	0.429746626914861	0.96	0.130782650589638	1.35619828226735	0.610008631946609	0.0125	0.027	0.0228	0.0078	0.1458	0.008	0.0118	0.0551	0.0026	0.1088	0.156	0.0356	0.0032	0.1163	0.0159	0.0095	0.0094	0.0017	0.0018	0.036	0.0244	0.0241	0.0653	0.0153	0.0752	0.0024
9	rs73653246	89194857	0.93	0.429746626914861	0.96	0.130782650589638	1.35155877264675	0.591797827938016	0.0125	0.027	0.0229	0.0078	0.1458	0.008	0.0118	0.0551	0.0026	0.1087	0.156	0.0356	0.0032	0.1162	0.0159	0.0095	0.0094	0.0017	0.0018	0.036	0.0245	0.0241	0.0653	0.0153	0.0752	0.0024
9	rs11141447	89199377	0.93	0.429746626914861	0.96	0.130782650589638	1.34335766425449	0.641714224778156	0.0127	0.0271	0.0232	0.008	0.1456	0.0082	0.012	0.0552	0.0027	0.1073	0.1562	0.0355	0.0033	0.1158	0.0157	0.0097	0.0097	0.0017	0.0019	0.0354	0.0244	0.0248	0.0651	0.0153	0.0753	0.0025
9	rs2183731	89199480	0.93	0.429746626914861	0.96	0.130782650589638	1.34306855700678	0.639094165100615	0.0127	0.027	0.0233	0.008	0.1456	0.0082	0.012	0.0552	0.0027	0.1073	0.1561	0.0355	0.0033	0.1158	0.0157	0.0097	0.0097	0.0017	0.0019	0.0354	0.0244	0.0248	0.0651	0.0153	0.0753	0.0025
9	rs62572949	89199980	0.93	0.429746626914861	0.96	0.130782650589638	1.35503784437388	0.624728717983503	0.0128	0.027	0.0233	0.0081	0.1457	0.0082	0.012	0.0551	0.0028	0.1073	0.1561	0.0355	0.0033	0.1157	0.0156	0.0097	0.0097	0.0018	0.0018	0.0352	0.0244	0.0249	0.0651	0.0153	0.0753	0.0025
9	rs77918675	89204323	0.93	0.429746626914861	0.96	0.130782650589638	1.34181603002376	0.66819707515387	0.0132	0.0269	0.0235	0.0086	0.1471	0.0082	0.0119	0.0544	0.003	0.1078	0.1565	0.0359	0.0034	0.1146	0.0152	0.0097	0.0098	0.0021	0.0018	0.0333	0.0239	0.0253	0.0648	0.0155	0.0751	0.0027
9	rs28668551	89204466	0.93	0.429746626914861	0.96	0.130782650589638	1.34576780316887	0.672021350757585	0.0132	0.0269	0.0235	0.0086	0.1471	0.0082	0.0119	0.0544	0.003	0.1078	0.1565	0.0359	0.0034	0.1146	0.0152	0.0097	0.0098	0.0021	0.0018	0.0332	0.0239	0.0253	0.0648	0.0155	0.0751	0.0027
9	rs10119156	89205627	0.93	0.429746626914861	0.96	0.130782650589638	1.37822004406797	0.69418073042295	0.0133	0.0267	0.0236	0.0087	0.1474	0.0082	0.0119	0.0543	0.0031	0.1079	0.1566	0.036	0.0035	0.1143	0.0151	0.0097	0.0099	0.0022	0.0017	0.0328	0.0238	0.0253	0.0646	0.0155	0.0753	0.0028
9	rs12343261	89205672	0.93	0.429746626914861	0.96	0.130782650589638	1.38036137102922	0.695663782410449	0.0133	0.0267	0.0236	0.0088	0.1475	0.0082	0.0119	0.0543	0.0031	0.1079	0.1566	0.0361	0.0035	0.1143	0.0151	0.0097	0.0099	0.0022	0.0017	0.0327	0.0238	0.0253	0.0646	0.0155	0.0753	0.0028
9	rs62572958	89207984	0.93	0.429746626914861	0.97	0.112481740502774	1.40507572288511	0.678652021331448	0.0134	0.0266	0.0236	0.0088	0.1477	0.0082	0.0119	0.0546	0.0032	0.1078	0.1566	0.036	0.0035	0.1142	0.0151	0.0096	0.0099	0.0022	0.0017	0.0327	0.0237	0.0252	0.0645	0.0155	0.0753	0.0028
9	rs112857459	89209758	0.93	0.429746626914861	0.97	0.112481740502774	1.42344760078823	0.673493551075702	0.0134	0.0265	0.0236	0.0089	0.1479	0.0082	0.0119	0.0547	0.0032	0.1078	0.1566	0.036	0.0035	0.1142	0.0151	0.0096	0.0099	0.0022	0.0017	0.0327	0.0236	0.0252	0.0645	0.0155	0.0754	0.0028
9	rs73653255	89212474	0.93	0.429746626914861	0.97	0.112481740502774	1.44170991260381	0.669079157688549	0.0135	0.0264	0.0236	0.009	0.1481	0.0081	0.0119	0.0549	0.0032	0.1077	0.1566	0.0361	0.0035	0.1141	0.0151	0.0096	0.0098	0.0022	0.0017	0.0327	0.0235	0.0252	0.0645	0.0155	0.0753	0.0027
9	rs7868586	89214004	0.93	0.429746626914861	0.97	0.112481740502774	1.49289829908565	0.67157983398684	0.0134	0.0264	0.0236	0.009	0.1483	0.0081	0.0119	0.0549	0.0032	0.1076	0.1568	0.0361	0.0035	0.1142	0.0151	0.0095	0.0098	0.0021	0.0017	0.0327	0.0235	0.0251	0.0648	0.0154	0.075	0.0027
9	rs58920792	89214560	0.93	0.429746626914861	0.97	0.112481740502774	1.5006228876894	0.668932125464326	0.0135	0.0264	0.0236	0.009	0.1483	0.0081	0.0119	0.0549	0.0032	0.1076	0.1568	0.036	0.0035	0.1141	0.0151	0.0095	0.0097	0.0022	0.0017	0.0327	0.0234	0.0251	0.0648	0.0155	0.075	0.0028
9	rs868823	89219781	0.93	0.429746626914861	0.97	0.112481740502774	1.57109997788152	0.676882394263811	0.0135	0.0263	0.0234	0.0091	0.1489	0.008	0.012	0.0551	0.0033	0.1075	0.1569	0.0361	0.0035	0.1141	0.015	0.0095	0.0097	0.0022	0.0017	0.0327	0.0233	0.025	0.0647	0.0154	0.075	0.0028
9	rs10123734	89228799	0.93	0.429746626914861	0.97	0.112481740502774	1.75505342719952	0.680422697576661	0.0136	0.0262	0.0232	0.009	0.1496	0.008	0.012	0.0553	0.0033	0.1077	0.1573	0.0362	0.0034	0.1144	0.0147	0.0093	0.0094	0.0022	0.0017	0.0328	0.0225	0.0248	0.0646	0.0154	0.075	0.0028
9	rs76407970	89229231	0.93	0.429746626914861	0.97	0.112481740502774	1.74974702823626	0.683671653777186	0.0136	0.0262	0.0232	0.009	0.1497	0.008	0.012	0.0554	0.0033	0.1077	0.1573	0.0362	0.0034	0.1144	0.0148	0.0093	0.0094	0.0022	0.0017	0.0328	0.0224	0.0247	0.0646	0.0154	0.0749	0.0028
9	rs9696070	89230779	0.93	0.429746626914861	0.96	0.130782650589638	1.76004654430744	0.700860059870864	0.0137	0.0262	0.0231	0.009	0.1497	0.008	0.012	0.0554	0.0033	0.1078	0.1574	0.0362	0.0034	0.1144	0.0147	0.0093	0.0094	0.0022	0.0017	0.0327	0.0223	0.0247	0.0646	0.0154	0.075	0.0028
9	rs117966638	89234361	0.93	0.429746626914861	0.96	0.130782650589638	1.8131464826709	0.703387093565986	0.0137	0.0262	0.0229	0.0089	0.1496	0.008	0.012	0.0554	0.0033	0.1077	0.1579	0.0363	0.0034	0.1143	0.0146	0.0092	0.0093	0.0022	0.0017	0.0328	0.0222	0.0246	0.0646	0.0154	0.0753	0.0028
9	rs112787576	89234777	0.93	0.429746626914861	0.96	0.130782650589638	1.81443531369752	0.699820109831048	0.0137	0.0263	0.0229	0.0089	0.1497	0.008	0.012	0.0554	0.0033	0.1077	0.158	0.0363	0.0033	0.1143	0.0146	0.0092	0.0093	0.0022	0.0017	0.0328	0.0222	0.0246	0.0647	0.0154	0.0753	0.0028
9	rs7021466	89237682	0.93	0.429746626914861	0.95	0.15120882267165	1.88362700712951	0.631249003370888	0.0136	0.0262	0.0228	0.0088	0.1497	0.008	0.012	0.0553	0.0034	0.1073	0.1588	0.0363	0.0033	0.1142	0.0147	0.0091	0.0091	0.0022	0.0017	0.0328	0.022	0.0245	0.0649	0.0154	0.0756	0.0029
9	rs1411982	89242001	0.93	0.429746626914861	0.95	0.15120882267165	1.95050249245058	0.619812838898811	0.0136	0.0262	0.0228	0.0087	0.15	0.0081	0.012	0.0554	0.0035	0.1074	0.1591	0.0363	0.0032	0.1139	0.0146	0.009	0.009	0.0022	0.0018	0.0327	0.0218	0.0246	0.0649	0.0153	0.0758	0.0029
9	rs1331453	89248754	0.93	0.429746626914861	0.95	0.15120882267165	2.36900977214001	0.48017230507448	0.0136	0.0258	0.0227	0.0083	0.1502	0.0078	0.0117	0.056	0.0038	0.1073	0.1606	0.0365	0.0032	0.1131	0.0144	0.0087	0.0084	0.0023	0.0017	0.0325	0.0212	0.0248	0.065	0.0153	0.0771	0.0029
9	rs11141467	89248772	0.93	0.429746626914861	0.95	0.15120882267165	2.44600829397274	0.483566012291124	0.0136	0.0259	0.0227	0.0083	0.1505	0.0078	0.0117	0.056	0.0038	0.1077	0.161	0.0365	0.0031	0.1132	0.0143	0.0087	0.0084	0.0023	0.0016	0.0325	0.0212	0.0247	0.065	0.0152	0.0762	0.0029
9	rs1331452	89248789	0.93	0.429746626914861	0.95	0.15120882267165	2.45976713699289	0.481936262654494	0.0136	0.0259	0.0226	0.0083	0.1506	0.0078	0.0117	0.0561	0.0038	0.1077	0.161	0.0364	0.0031	0.1132	0.0143	0.0087	0.0084	0.0023	0.0016	0.0325	0.0212	0.0247	0.065	0.0152	0.0762	0.0029
9	rs7868135	89254519	0.93	0.429746626914861	0.95	0.15120882267165	2.64382501641067	0.203978145198767	0.0139	0.0254	0.0222	0.0067	0.1523	0.0066	0.0101	0.0577	0.0039	0.1084	0.1652	0.0354	0.0026	0.1122	0.0132	0.0077	0.0058	0.0027	0.0016	0.0314	0.0199	0.0254	0.0642	0.0145	0.0835	0.0026
9	rs112089283	89266318	0.92	0.472297109457422	0.95	0.15120882267165	2.74982550634929	0.168604988694513	0.0141	0.0255	0.022	0.0063	0.1526	0.0062	0.0098	0.0578	0.0039	0.1085	0.1657	0.0353	0.0026	0.1123	0.013	0.0074	0.0053	0.0027	0.0015	0.0314	0.0196	0.0253	0.0644	0.0144	0.0847	0.0025
9	rs118123247	89267952	0.92	0.472297109457422	0.95	0.15120882267165	2.77085592589482	0.166343349520279	0.0141	0.0255	0.022	0.0063	0.1526	0.0062	0.0097	0.0578	0.0039	0.1084	0.1657	0.0353	0.0026	0.1123	0.013	0.0074	0.0053	0.0027	0.0015	0.0314	0.0196	0.0253	0.0644	0.0144	0.0847	0.0025
9	rs2183730	89271591	0.92	0.472297109457422	0.95	0.15120882267165	2.73423765402257	0.157693680167223	0.0141	0.0255	0.022	0.0063	0.1527	0.0061	0.0097	0.0578	0.0039	0.1084	0.1659	0.0353	0.0026	0.1124	0.013	0.0074	0.0052	0.0027	0.0016	0.0314	0.0196	0.0253	0.0645	0.0144	0.085	0.0025
9	rs7869049	89272070	0.92	0.472297109457422	0.95	0.15120882267165	2.74184413734178	0.156252030030194	0.0141	0.0255	0.022	0.0062	0.1527	0.0061	0.0097	0.0579	0.0039	0.1085	0.1659	0.0352	0.0026	0.1124	0.013	0.0074	0.0052	0.0027	0.0016	0.0314	0.0196	0.0253	0.0645	0.0144	0.085	0.0025
9	rs4878000	89272768	0.92	0.472297109457422	0.95	0.15120882267165	2.75031689554431	0.153097045109159	0.0141	0.0254	0.022	0.0062	0.1528	0.006	0.0096	0.0579	0.0039	0.1085	0.166	0.0352	0.0026	0.1124	0.013	0.0073	0.0052	0.0028	0.0016	0.0314	0.0196	0.0253	0.0646	0.0144	0.085	0.0025
9	rs75193102	89273669	0.92	0.472297109457422	0.95	0.15120882267165	2.74393089776154	0.150438181088848	0.0141	0.0254	0.022	0.0062	0.1529	0.006	0.0096	0.0579	0.0039	0.1085	0.166	0.0352	0.0026	0.1124	0.0131	0.0073	0.0051	0.0028	0.0016	0.0314	0.0196	0.0253	0.0646	0.0144	0.085	0.0025
9	rs62571802	89273750	0.92	0.472297109457422	0.95	0.15120882267165	2.74380813391491	0.150722260023125	0.0141	0.0254	0.022	0.0062	0.1529	0.006	0.0096	0.0579	0.0039	0.1085	0.166	0.0352	0.0026	0.1124	0.0131	0.0073	0.0051	0.0028	0.0016	0.0314	0.0196	0.0253	0.0646	0.0144	0.085	0.0025
9	rs143395272	89279949	0.92	0.472297109457422	0.95	0.15120882267165	2.71745240287765	0.13675774220584	0.0141	0.0253	0.0219	0.006	0.153	0.006	0.0095	0.0579	0.0039	0.1085	0.1662	0.0349	0.0025	0.1125	0.013	0.0073	0.005	0.0028	0.0016	0.0314	0.0197	0.0253	0.0649	0.0143	0.0852	0.0024
9	rs17052062	89280087	0.92	0.472297109457422	0.95	0.15120882267165	2.71659560068349	0.136026921577268	0.0141	0.0253	0.0219	0.006	0.153	0.006	0.0095	0.0579	0.0039	0.1085	0.1662	0.0349	0.0025	0.1125	0.013	0.0073	0.005	0.0028	0.0016	0.0314	0.0197	0.0253	0.065	0.0143	0.0852	0.0024
9	rs72754711	89287572	0.92	0.472297109457422	0.95	0.15120882267165	2.72039062998034	0.127014223747842	0.0141	0.0252	0.0219	0.0059	0.153	0.0059	0.0095	0.058	0.0039	0.1084	0.1664	0.0349	0.0025	0.1125	0.0129	0.0072	0.005	0.0028	0.0016	0.0315	0.0197	0.0252	0.0651	0.0144	0.0853	0.0024
9	rs10780779	89288340	0.92	0.472297109457422	0.95	0.15120882267165	2.71684039298002	0.126125596555621	0.0141	0.0252	0.0219	0.0059	0.153	0.0059	0.0095	0.058	0.0039	0.1084	0.1664	0.0349	0.0025	0.1125	0.0129	0.0072	0.005	0.0028	0.0016	0.0315	0.0197	0.0252	0.0651	0.0144	0.0853	0.0024
9	rs2150718	89292920	0.93	0.429746626914861	0.95	0.15120882267165	2.68702505892117	0.11927481260078	0.0141	0.0251	0.0219	0.0059	0.1529	0.0059	0.0094	0.0579	0.0038	0.1083	0.1665	0.0349	0.0024	0.1126	0.0129	0.0072	0.005	0.0028	0.0016	0.0315	0.0198	0.0251	0.0655	0.0144	0.0856	0.0024
9	rs62571830	89295733	0.93	0.429746626914861	0.95	0.15120882267165	2.69300456549172	0.117282286432709	0.0141	0.0251	0.0219	0.0058	0.1529	0.0058	0.0094	0.0579	0.0038	0.1082	0.1665	0.0348	0.0024	0.1127	0.0129	0.0072	0.0049	0.0028	0.0016	0.0315	0.0198	0.025	0.0656	0.0143	0.0857	0.0024
9	rs118114320	89299897	0.93	0.429746626914861	0.95	0.15120882267165	2.67873365184436	0.114274638634281	0.0141	0.025	0.022	0.0058	0.1528	0.0058	0.0093	0.0578	0.0038	0.1082	0.1666	0.0348	0.0024	0.1128	0.0129	0.0072	0.0049	0.0028	0.0016	0.0315	0.0197	0.025	0.0657	0.0143	0.0859	0.0023
9	rs12002153	89300815	0.93	0.429746626914861	0.96	0.130782650589638	2.67788056629911	0.114189142361528	0.0141	0.025	0.022	0.0058	0.1528	0.0058	0.0093	0.0578	0.0038	0.1081	0.1666	0.0348	0.0024	0.1128	0.0128	0.0071	0.0049	0.0028	0.0016	0.0315	0.0197	0.025	0.0657	0.0143	0.0859	0.0023
9	rs117841091	89300845	0.93	0.429746626914861	0.96	0.130782650589638	2.58828714123478	0.114274638634281	0.0141	0.025	0.022	0.0058	0.1528	0.0058	0.0093	0.0578	0.0038	0.1081	0.1666	0.0348	0.0024	0.1128	0.0128	0.0071	0.0049	0.0028	0.0016	0.0315	0.0197	0.025	0.0657	0.0143	0.0859	0.0023
9	rs78615721	89307432	0.93	0.429746626914861	0.95	0.15120882267165	2.50596266713338	0.0987998293315967	0.0143	0.0248	0.0223	0.0057	0.1522	0.0055	0.0091	0.0577	0.0038	0.1077	0.1671	0.0345	0.0022	0.1129	0.0127	0.0071	0.0049	0.0029	0.0017	0.0317	0.0194	0.0251	0.0666	0.0141	0.0868	0.0023
9	rs7020810	89307874	0.93	0.429746626914861	0.96	0.130782650589638	2.48068861255201	0.0954274929429257	0.0143	0.0248	0.0223	0.0057	0.1522	0.0055	0.0091	0.0577	0.0038	0.1077	0.1671	0.0345	0.0022	0.1129	0.0127	0.0071	0.0049	0.0028	0.0017	0.0317	0.0195	0.0251	0.0667	0.0141	0.0869	0.0023
9	rs17366865	89309564	0.93	0.429746626914861	0.96	0.130782650589638	2.35084745082965	0.0958265468292413	0.0144	0.0247	0.0222	0.0057	0.1517	0.0055	0.009	0.0576	0.0036	0.108	0.1674	0.0345	0.0021	0.113	0.0126	0.0071	0.0049	0.0028	0.0016	0.0316	0.0192	0.0252	0.067	0.014	0.0874	0.0022
9	rs962658	89312971	0.93	0.429746626914861	0.96	0.130782650589638	2.16224518055372	0.0996095188275764	0.0145	0.0246	0.0221	0.0057	0.1518	0.0054	0.0089	0.0574	0.0035	0.108	0.168	0.0346	0.0021	0.1129	0.0125	0.0071	0.0049	0.0027	0.0016	0.0316	0.0188	0.0252	0.0675	0.014	0.088	0.0022
9	rs1029046	89314179	0.93	0.429746626914861	0.96	0.130782650589638	2.16349848285135	0.100665969971369	0.0145	0.0246	0.0221	0.0057	0.1518	0.0054	0.0089	0.0574	0.0035	0.108	0.168	0.0346	0.0021	0.1129	0.0125	0.0071	0.0049	0.0027	0.0016	0.0316	0.0188	0.0252	0.0675	0.014	0.088	0.0022
9	rs117846841	89314345	0.93	0.429746626914861	0.96	0.130782650589638	2.16395428786638	0.0999341173109123	0.0145	0.0246	0.0221	0.0057	0.1517	0.0054	0.0089	0.0574	0.0035	0.108	0.168	0.0346	0.0021	0.1129	0.0125	0.0071	0.0049	0.0027	0.0016	0.0316	0.0188	0.0252	0.0675	0.014	0.088	0.0022
9	rs117141493	89315810	0.93	0.429746626914861	0.96	0.130782650589638	2.16668977537366	0.09710791510032	0.0145	0.0246	0.0221	0.0057	0.1517	0.0054	0.0089	0.0574	0.0035	0.1079	0.1679	0.0346	0.0021	0.1129	0.0125	0.0071	0.0049	0.0027	0.0016	0.0316	0.0188	0.0253	0.0675	0.0141	0.088	0.0022
9	rs7032797	89316235	0.93	0.429746626914861	0.96	0.130782650589638	2.16794391695303	0.0979121601905018	0.0145	0.0245	0.0221	0.0057	0.1517	0.0054	0.0089	0.0574	0.0035	0.1079	0.1679	0.0346	0.002	0.1129	0.0125	0.0071	0.0049	0.0027	0.0016	0.0316	0.0188	0.0253	0.0675	0.0141	0.088	0.0022
9	rs72754725	89316962	0.93	0.429746626914861	0.95	0.15120882267165	2.16144774790065	0.0932839656326749	0.0145	0.0245	0.0221	0.0057	0.1517	0.0054	0.0089	0.0575	0.0035	0.1079	0.1679	0.0346	0.002	0.1129	0.0125	0.0071	0.0049	0.0027	0.0016	0.0317	0.0188	0.0253	0.0676	0.0141	0.088	0.0022
9	rs75604610	89317439	0.93	0.429746626914861	0.95	0.15120882267165	2.15712050298845	0.0922587702781555	0.0145	0.0245	0.0221	0.0057	0.1517	0.0054	0.0089	0.0575	0.0035	0.1079	0.1679	0.0346	0.002	0.1129	0.0125	0.0071	0.0049	0.0028	0.0016	0.0317	0.0188	0.0253	0.0676	0.0141	0.088	0.0022
9	rs116889518	89320731	0.93	0.429746626914861	0.95	0.15120882267165	2.13802351475551	0.0910031626016865	0.0145	0.0246	0.0221	0.0057	0.1516	0.0054	0.0089	0.0575	0.0035	0.1079	0.1679	0.0345	0.002	0.1129	0.0125	0.0071	0.0049	0.0028	0.0016	0.0317	0.0188	0.0253	0.0676	0.0141	0.0879	0.0022
9	rs4878011	89339322	0.93	0.429746626914861	0.95	0.15120882267165	2.03231987196182	0.0860495335234299	0.0145	0.0246	0.0225	0.0057	0.1512	0.0054	0.0089	0.0576	0.0035	0.1075	0.1678	0.0344	0.002	0.1128	0.0126	0.007	0.005	0.0028	0.0015	0.0317	0.0187	0.025	0.0682	0.0141	0.0879	0.0022
9	rs7857909	89340501	0.93	0.429746626914861	0.95	0.15120882267165	2.00214514548979	0.0913948065546987	0.0145	0.0246	0.0225	0.0057	0.1512	0.0054	0.009	0.0576	0.0035	0.1075	0.1677	0.0344	0.002	0.1128	0.0126	0.007	0.005	0.0029	0.0016	0.0317	0.0187	0.0251	0.0681	0.0142	0.0879	0.0022
9	rs116299337	89351749	0.93	0.429746626914861	0.95	0.15120882267165	1.93115787852515	0.0850569180940905	0.0145	0.0246	0.0225	0.0058	0.1511	0.0055	0.0089	0.0576	0.0034	0.1074	0.1675	0.0343	0.002	0.1127	0.0127	0.0071	0.0051	0.0028	0.0016	0.0317	0.0187	0.025	0.0684	0.0142	0.0878	0.0022
9	rs55749847	89353849	0.93	0.429746626914861	0.95	0.15120882267165	1.92720905852927	0.0850569180940905	0.0145	0.0246	0.0225	0.0058	0.1511	0.0055	0.0089	0.0576	0.0034	0.1074	0.1675	0.0343	0.002	0.1127	0.0127	0.0071	0.0051	0.0028	0.0016	0.0317	0.0187	0.025	0.0684	0.0142	0.0878	0.0022
9	rs117188510	89362954	0.94	0.389848785336034	0.95	0.15120882267165	1.62544264370667	0.0825580642487778	0.0145	0.0245	0.0225	0.0059	0.1512	0.0056	0.009	0.0577	0.0033	0.107	0.1662	0.0344	0.0021	0.1125	0.013	0.0073	0.0054	0.0028	0.0015	0.0318	0.019	0.025	0.0691	0.0142	0.0874	0.0023
9	rs10514832	89368334	0.94	0.389848785336034	0.95	0.15120882267165	1.56446858497484	0.0824828111152438	0.0145	0.0245	0.0226	0.006	0.1512	0.0057	0.009	0.0577	0.0033	0.107	0.1659	0.0344	0.0021	0.1124	0.0131	0.0074	0.0054	0.0028	0.0015	0.0318	0.019	0.025	0.0694	0.0142	0.0873	0.0023
9	rs56761516	89371107	0.94	0.389848785336034	0.95	0.15120882267165	1.51107917990422	0.0774311560206169	0.0144	0.0246	0.0226	0.006	0.1512	0.0057	0.009	0.0577	0.0033	0.1069	0.1657	0.0343	0.002	0.1122	0.0132	0.0074	0.0055	0.0028	0.0015	0.0318	0.0191	0.025	0.0699	0.0142	0.0871	0.0023
9	rs2274561	89372790	0.94	0.389848785336034	0.94	0.173887076546345	1.22654204285028	0.0819568163429922	0.0145	0.0245	0.0229	0.006	0.1519	0.006	0.0091	0.0573	0.0032	0.1059	0.1649	0.0339	0.0021	0.1118	0.0135	0.0075	0.0058	0.0027	0.0015	0.0319	0.0191	0.0249	0.0708	0.0145	0.0865	0.0024
9	rs10746786	89378267	0.95	0.352537935866182	0.94	0.173887076546345	0.992529883912988	0.0624035290588065	0.0142	0.0245	0.0234	0.0053	0.155	0.0059	0.0088	0.0567	0.0031	0.106	0.1639	0.0336	0.0022	0.1118	0.0138	0.0071	0.0059	0.0026	0.0014	0.0317	0.0189	0.0248	0.0718	0.0144	0.0858	0.0025
9	rs117034008	89379911	0.95	0.352537935866182	0.94	0.173887076546345	0.990477234216497	0.0630754403159176	0.0142	0.0245	0.0234	0.0053	0.1551	0.0059	0.0088	0.0567	0.0031	0.1059	0.1639	0.0336	0.0022	0.1119	0.0138	0.0071	0.0059	0.0026	0.0014	0.0317	0.0189	0.0248	0.0718	0.0144	0.0858	0.0025
9	rs913445	89381174	0.95	0.352537935866182	0.94	0.173887076546345	0.935635143423443	0.0604722476806379	0.0141	0.0245	0.0235	0.0053	0.1555	0.0059	0.0088	0.0565	0.003	0.1058	0.1634	0.0334	0.0022	0.1119	0.0139	0.0071	0.0059	0.0026	0.0015	0.0317	0.0189	0.0248	0.0722	0.0143	0.0858	0.0025
9	rs17747300	89382377	0.95	0.352537935866182	0.94	0.173887076546345	0.890914638135305	0.0594834419363635	0.0141	0.0244	0.0236	0.0053	0.1561	0.0059	0.0087	0.0565	0.0031	0.1057	0.1631	0.0331	0.0022	0.1119	0.014	0.007	0.0059	0.0026	0.0015	0.0316	0.0189	0.0247	0.0725	0.0143	0.0856	0.0025
9	rs12351549	89382706	0.95	0.352537935866182	0.94	0.173887076546345	0.883075106279724	0.05720333017767	0.0141	0.0244	0.0236	0.0053	0.1561	0.0058	0.0087	0.0565	0.0031	0.1057	0.1631	0.0331	0.0022	0.1119	0.014	0.007	0.0059	0.0026	0.0015	0.0316	0.019	0.0247	0.0726	0.0143	0.0856	0.0025
9	rs112178503	89399849	0.96	0.3177447436144	0.95	0.15120882267165	0.723640129445458	0.0604061116483617	0.0141	0.0242	0.0238	0.0053	0.1583	0.0057	0.0087	0.0566	0.0031	0.1057	0.1623	0.0319	0.0024	0.1114	0.0145	0.007	0.0059	0.0028	0.0018	0.0313	0.0192	0.024	0.0737	0.0142	0.0843	0.0028
9	rs7867451	89401972	0.96	0.3177447436144	0.95	0.15120882267165	0.719681005385914	0.0592209333887592	0.0141	0.0242	0.0238	0.0053	0.1584	0.0057	0.0087	0.0566	0.0031	0.1057	0.1623	0.0319	0.0024	0.1114	0.0146	0.007	0.0059	0.0028	0.0019	0.0313	0.0192	0.024	0.0737	0.0141	0.0842	0.0028
9	rs77549395	89402796	0.96	0.3177447436144	0.95	0.15120882267165	0.716773834363799	0.0588280991512616	0.014	0.0242	0.0238	0.0053	0.1584	0.0057	0.0087	0.0566	0.0031	0.1057	0.1623	0.0318	0.0024	0.1114	0.0146	0.007	0.0059	0.0028	0.0019	0.0313	0.0192	0.024	0.0738	0.0141	0.0842	0.0028
9	rs7868765	89406249	0.96	0.3177447436144	0.95	0.15120882267165	0.704753847161264	0.0632101872033475	0.014	0.0242	0.0238	0.0053	0.1586	0.0058	0.0087	0.0567	0.0031	0.1057	0.1622	0.0318	0.0024	0.1115	0.0146	0.007	0.0059	0.0028	0.0019	0.0312	0.0192	0.024	0.0738	0.0141	0.084	0.0028
9	rs62570790	89411956	0.96	0.3177447436144	0.95	0.15120882267165	0.665416493417437	0.059944021356408	0.014	0.0242	0.0238	0.0053	0.1586	0.0057	0.0087	0.0566	0.0031	0.1059	0.1621	0.032	0.0025	0.1117	0.0146	0.0069	0.006	0.0027	0.0019	0.0313	0.0192	0.0241	0.0737	0.014	0.0836	0.0028
9	rs78369070	89414023	0.96	0.3177447436144	0.94	0.173887076546345	0.662537719160731	0.0625376679516786	0.014	0.0241	0.0239	0.0053	0.1585	0.0057	0.0087	0.0567	0.0031	0.1059	0.1621	0.0319	0.0025	0.1118	0.0146	0.0069	0.006	0.0027	0.0019	0.0313	0.0192	0.0241	0.0738	0.0141	0.0835	0.0028
9	rs10514834	89415661	0.96	0.3177447436144	0.93	0.198940398764014	0.653935258888662	0.0641568089496956	0.014	0.0242	0.0239	0.0053	0.1585	0.0057	0.0087	0.0567	0.0031	0.1059	0.1621	0.032	0.0026	0.1119	0.0146	0.0068	0.006	0.0027	0.0019	0.0312	0.0192	0.0241	0.0737	0.014	0.0834	0.0028
9	Affx-34315316	89425076	0.96	0.3177447436144	0.93	0.198940398764014	0.597966898799367	0.0548980311015246	0.0139	0.0243	0.0242	0.0054	0.1579	0.0059	0.0087	0.0567	0.0031	0.1061	0.1615	0.0317	0.0027	0.1127	0.0148	0.0068	0.0061	0.0027	0.002	0.0312	0.0193	0.024	0.0736	0.0142	0.083	0.0029
9	rs66902899	89431262	0.96	0.3177447436144	0.93	0.198940398764014	0.596732551391675	0.0544545243824186	0.0139	0.0242	0.0242	0.0054	0.1579	0.0059	0.0087	0.0568	0.0031	0.106	0.1614	0.0317	0.0027	0.1129	0.0148	0.0068	0.006	0.0027	0.0021	0.0312	0.0192	0.024	0.0736	0.0142	0.083	0.0028
9	rs11791301	89431805	0.96	0.3177447436144	0.93	0.198940398764014	0.596732551391675	0.0566231882187791	0.0139	0.0242	0.0242	0.0054	0.158	0.0058	0.0087	0.0568	0.0031	0.106	0.1613	0.0317	0.0027	0.113	0.0148	0.0068	0.006	0.0027	0.0021	0.0312	0.0192	0.024	0.0737	0.0142	0.083	0.0028
9	rs1576162	89435024	0.96	0.3177447436144	0.93	0.198940398764014	0.588057110405617	0.055789691174824	0.0139	0.0242	0.0242	0.0054	0.158	0.0059	0.0087	0.0568	0.0031	0.106	0.1611	0.0317	0.0027	0.113	0.0148	0.0068	0.0061	0.0027	0.002	0.0311	0.0191	0.024	0.0737	0.0142	0.083	0.0028
9	rs10868488	89437343	0.97	0.285396128624663	0.93	0.198940398764014	0.389649765300083	0.0386221989422555	0.0139	0.0241	0.0248	0.0054	0.1582	0.0059	0.0086	0.0565	0.003	0.1054	0.1588	0.0306	0.0029	0.1143	0.0151	0.0067	0.0057	0.0027	0.0022	0.0307	0.0198	0.025	0.0752	0.0144	0.0828	0.0027
9	rs62570798	89437508	0.97	0.285396128624663	0.93	0.198940398764014	0.357935709002887	0.0396608360676342	0.0139	0.0241	0.0247	0.0053	0.1583	0.0058	0.0085	0.0565	0.003	0.1053	0.1582	0.0303	0.0029	0.115	0.0151	0.0066	0.0056	0.0026	0.0022	0.0307	0.0199	0.0251	0.0758	0.0144	0.0827	0.0026
9	rs7847644	89438251	0.98	0.255415240389183	0.93	0.198940398764014	0.268945767648541	0.0201633807425613	0.0138	0.0243	0.0248	0.0051	0.1586	0.0057	0.0081	0.0567	0.0029	0.1042	0.1567	0.029	0.003	0.1171	0.0156	0.0065	0.0054	0.0023	0.0023	0.0307	0.02	0.026	0.0777	0.0143	0.0822	0.0024
9	rs10780793	89438655	0.98	0.255415240389183	0.93	0.198940398764014	0.280701103459731	0.0188624929852197	0.0138	0.0243	0.0248	0.005	0.1588	0.0057	0.0081	0.0567	0.0029	0.1042	0.1568	0.029	0.003	0.1171	0.0155	0.0065	0.0054	0.0023	0.0023	0.0307	0.0199	0.026	0.0778	0.0143	0.0821	0.0023
9	rs4242637	89440597	0.98	0.255415240389183	0.93	0.198940398764014	0.256834518713807	0.0200433765327634	0.0136	0.0244	0.0248	0.0049	0.1592	0.0058	0.008	0.0569	0.0029	0.1041	0.1569	0.0287	0.003	0.1171	0.0156	0.0064	0.0053	0.0022	0.0022	0.0305	0.0199	0.026	0.0781	0.0142	0.0824	0.0023
9	rs10780794	89441916	0.98	0.255415240389183	0.93	0.198940398764014	0.227112130695896	0.0155308614229182	0.0132	0.0244	0.025	0.0049	0.1599	0.0058	0.0079	0.057	0.0028	0.104	0.1563	0.0278	0.003	0.1174	0.0156	0.0063	0.0053	0.0022	0.0022	0.0304	0.02	0.0263	0.0784	0.0141	0.0829	0.0023
9	rs1952349	89443942	0.98	0.255415240389183	0.93	0.198940398764014	0.198438577314291	0.0142540712059596	0.0132	0.0244	0.025	0.0047	0.1603	0.0059	0.0078	0.0571	0.0028	0.1039	0.1554	0.0274	0.0031	0.1178	0.0156	0.0062	0.0052	0.0022	0.0022	0.0303	0.0201	0.0264	0.0786	0.0141	0.0836	0.0022
9	rs10746789	89456443	0.98	0.255415240389183	0.93	0.198940398764014	0.176372092844876	0.0145255103414137	0.0132	0.0243	0.0251	0.0046	0.161	0.0058	0.0077	0.0573	0.0027	0.1045	0.1539	0.0271	0.0031	0.1189	0.0153	0.0061	0.005	0.0021	0.0021	0.0301	0.02	0.0263	0.0787	0.014	0.084	0.0022
9	rs10491606	89472918	0.98	0.255415240389183	0.93	0.198940398764014	0.18676876677997	0.0147307662903127	0.0132	0.0243	0.0251	0.0044	0.161	0.0058	0.0076	0.0574	0.0027	0.1046	0.1538	0.027	0.0031	0.1192	0.0153	0.006	0.005	0.0021	0.0021	0.0301	0.02	0.0263	0.0787	0.014	0.0841	0.0022
9	rs58882176	89479792	0.98	0.255415240389183	0.93	0.198940398764014	0.170412559344821	0.0162436632140094	0.0132	0.0243	0.0251	0.0044	0.161	0.0057	0.0076	0.0574	0.0026	0.1047	0.1539	0.027	0.0031	0.1193	0.0152	0.006	0.005	0.0021	0.0021	0.0301	0.0201	0.0263	0.0787	0.014	0.0841	0.0021
9	rs17464376	89480799	0.98	0.255415240389183	0.93	0.198940398764014	0.169950869349723	0.0168252886230051	0.0132	0.0243	0.0251	0.0044	0.161	0.0057	0.0076	0.0574	0.0026	0.1047	0.1539	0.027	0.0031	0.1193	0.0152	0.006	0.005	0.0021	0.0021	0.0301	0.0201	0.0263	0.0787	0.0139	0.0841	0.0021
9	rs402644	89483458	0.99	0.227721472602965	0.93	0.198940398764014	0.169596219325132	0.0177919156682351	0.0132	0.0243	0.0251	0.0044	0.161	0.0057	0.0076	0.0574	0.0026	0.1048	0.1538	0.027	0.0031	0.1193	0.0152	0.006	0.005	0.0021	0.0021	0.0301	0.0201	0.0263	0.0787	0.0139	0.0841	0.0021
9	rs11793599	89493839	1	0.202230525110681	0.93	0.198940398764014	0.0782961407434345	0.0104049540046055	0.0137	0.0244	0.0249	0.004	0.1605	0.0052	0.0069	0.0597	0.0021	0.106	0.1494	0.0254	0.0033	0.1235	0.0139	0.0048	0.0042	0.0019	0.0015	0.0296	0.02	0.0275	0.0813	0.0137	0.0864	0.0015
9	rs17367179	89497016	1	0.202230525110681	0.92	0.226487429171296	0.0756353056207533	0.0158852823013063	0.0138	0.0245	0.0247	0.0039	0.1605	0.0051	0.0067	0.0603	0.002	0.106	0.1488	0.025	0.0033	0.1243	0.0136	0.0045	0.004	0.0019	0.0014	0.0295	0.0201	0.0278	0.0817	0.0136	0.0869	0.0013
9	rs873577	89498271	1	0.202230525110681	0.88	0.363814363818289	0.0728861103914489	0.0125839499693849	0.0138	0.0245	0.0247	0.0039	0.1605	0.0051	0.0067	0.0603	0.002	0.106	0.1488	0.025	0.0033	0.1244	0.0136	0.0045	0.004	0.0019	0.0014	0.0295	0.0201	0.0278	0.0818	0.0136	0.0869	0.0013
9	rs111548894	89500510	1	0.202230525110681	0.88	0.363814363818289	0.0732446411482151	0.0120195006644638	0.0138	0.0245	0.0247	0.0039	0.1605	0.0051	0.0067	0.0603	0.002	0.1061	0.1488	0.025	0.0033	0.1244	0.0136	0.0045	0.004	0.0019	0.0014	0.0295	0.0201	0.0278	0.0818	0.0136	0.0869	0.0013
9	rs7023142	89502424	1	0.202230525110681	0.88	0.363814363818289	0.0724867489802085	0.012647474144019	0.0138	0.0245	0.0246	0.0039	0.1604	0.0051	0.0067	0.0603	0.002	0.1061	0.1488	0.025	0.0033	0.1244	0.0136	0.0045	0.004	0.0019	0.0014	0.0296	0.0201	0.0278	0.0818	0.0136	0.0868	0.0013
9	rs79760776	89502790	1	0.202230525110681	0.87	0.405435896572436	0.0744551091378193	0.0122687507879391	0.0138	0.0245	0.0246	0.0039	0.1604	0.0051	0.0067	0.0602	0.002	0.1062	0.1488	0.0251	0.0033	0.1244	0.0136	0.0045	0.004	0.0019	0.0014	0.0297	0.0201	0.0278	0.0818	0.0136	0.0867	0.0013
9	rs6559956	89506196	1	0.202230525110681	0.87	0.405435896572436	0.0837736212208489	0.0139851904949278	0.0138	0.0245	0.0245	0.0039	0.1603	0.005	0.0067	0.0601	0.002	0.1063	0.1489	0.025	0.0033	0.1248	0.0134	0.0045	0.004	0.0018	0.0014	0.0297	0.0203	0.0279	0.0821	0.0136	0.0865	0.0013
9	rs62570812	89512998	1	0.202230525110681	0.87	0.405435896572436	0.0752692359563784	0.0169722715630761	0.0136	0.0246	0.0243	0.0038	0.1604	0.0049	0.0065	0.0602	0.0019	0.1058	0.1495	0.0246	0.0034	0.1253	0.0132	0.0042	0.0038	0.0018	0.0013	0.0298	0.0205	0.028	0.0823	0.0136	0.0871	0.0013
9	rs10868503	89519096	1	0.202230525110681	0.86	0.450156947394433	0.0692207197372193	0.0189790100433625	0.0135	0.0246	0.0242	0.0037	0.1604	0.0049	0.0064	0.0602	0.0018	0.1055	0.1497	0.0244	0.0034	0.1257	0.0131	0.0042	0.0038	0.0018	0.0013	0.0298	0.0207	0.0282	0.0823	0.0136	0.0874	0.0013
9	rs11141592	89525449	1.01	0.178854520006857	0.86	0.450156947394433	0.0662103169379932	0.0181326917370171	0.0135	0.0247	0.0242	0.0037	0.1604	0.0048	0.0063	0.0602	0.0018	0.1054	0.1498	0.0245	0.0034	0.126	0.0132	0.0041	0.0038	0.0018	0.0012	0.0298	0.0207	0.0281	0.0822	0.0136	0.0874	0.0013
9	rs117638067	89533914	1.01	0.178854520006857	0.85	0.498060230126391	0.0582238373767642	0.0208499575847958	0.0136	0.0249	0.024	0.0035	0.1607	0.0047	0.0061	0.0601	0.0016	0.1048	0.15	0.0243	0.0033	0.1267	0.013	0.0038	0.0037	0.0017	0.0011	0.0298	0.0208	0.0282	0.0823	0.0134	0.0882	0.0013
9	rs11141616	89539277	1.01	0.178854520006857	0.85	0.498060230126391	0.0548217583162424	0.0228483206151456	0.0137	0.0251	0.0239	0.0034	0.1611	0.0045	0.0058	0.06	0.0015	0.1042	0.1501	0.0241	0.0032	0.1273	0.0129	0.0036	0.0036	0.0017	0.0011	0.0298	0.0209	0.0282	0.0825	0.0133	0.089	0.0013
9	rs11790933	89541469	1.01	0.178854520006857	0.84	0.549223467132668	0.0543171054207908	0.0237501707226103	0.0137	0.0251	0.0239	0.0034	0.1611	0.0045	0.0058	0.06	0.0015	0.1042	0.1501	0.0241	0.0032	0.1273	0.0129	0.0035	0.0036	0.0017	0.0011	0.0298	0.0209	0.0282	0.0825	0.0133	0.089	0.0013
9	rs17052330	89552555	1.01	0.178854520006857	0.84	0.549223467132668	0.0583875190732569	0.0234046407137424	0.0137	0.0252	0.0239	0.0034	0.1612	0.0044	0.0057	0.0599	0.0014	0.1039	0.1501	0.024	0.0031	0.1278	0.013	0.0034	0.0035	0.0016	0.001	0.0298	0.0208	0.0281	0.0827	0.0132	0.0895	0.0013
9	rs7036455	89554097	1.01	0.178854520006857	0.84	0.549223467132668	0.053128893581564	0.0284600247675554	0.0137	0.0253	0.0239	0.0033	0.1613	0.0044	0.0056	0.0598	0.0014	0.1037	0.1502	0.024	0.003	0.1281	0.013	0.0033	0.0034	0.0015	0.001	0.0298	0.0207	0.0282	0.0829	0.0132	0.0898	0.0013
9	rs79455996	89555152	1.01	0.178854520006857	0.84	0.549223467132668	0.0530093322342275	0.0288389034516095	0.0137	0.0253	0.0239	0.0033	0.1614	0.0044	0.0056	0.0598	0.0013	0.1036	0.1502	0.0239	0.003	0.1283	0.0131	0.0033	0.0034	0.0015	0.001	0.0297	0.0207	0.0281	0.0828	0.0132	0.09	0.0013
9	rs79056385	89566294	1.01	0.178854520006857	0.84	0.549223467132668	0.0506558739794217	0.0316058930105514	0.0138	0.0249	0.024	0.0034	0.1616	0.0043	0.0053	0.0593	0.0012	0.1031	0.1503	0.0236	0.0031	0.129	0.0132	0.0031	0.0033	0.0015	0.001	0.0292	0.0208	0.0276	0.0833	0.0131	0.0917	0.0015
9	rs1927081	89567590	1.01	0.178854520006857	0.84	0.549223467132668	0.0502596144101656	0.0319538013725012	0.0138	0.0249	0.024	0.0034	0.1617	0.0043	0.0053	0.0593	0.0012	0.1031	0.1503	0.0236	0.0031	0.129	0.0132	0.0031	0.0033	0.0015	0.001	0.0292	0.0208	0.0276	0.0833	0.0131	0.0917	0.0015
9	rs4355862	89573946	1.01	0.178854520006857	0.84	0.549223467132668	0.0591186886868485	0.0449222099932158	0.0139	0.0244	0.0239	0.0034	0.1617	0.0043	0.0053	0.0591	0.0012	0.1043	0.1506	0.0232	0.0031	0.129	0.013	0.0031	0.0033	0.0014	9e-04	0.0293	0.0206	0.0277	0.0837	0.0128	0.0911	0.0015
9	rs12553838	89574149	1.01	0.178854520006857	0.84	0.549223467132668	0.0596341037186808	0.0427370572784093	0.0139	0.0244	0.0239	0.0034	0.1617	0.0043	0.0053	0.0591	0.0012	0.1043	0.1506	0.0232	0.0031	0.129	0.013	0.0031	0.0033	0.0014	9e-04	0.0293	0.0206	0.0278	0.0837	0.0128	0.0911	0.0015
9	rs1927084	89575478	1.01	0.178854520006857	0.84	0.549223467132668	0.0602453682495749	0.0386765537187849	0.0139	0.0245	0.024	0.0033	0.1618	0.0042	0.0051	0.0588	0.0011	0.1038	0.1506	0.0231	0.0031	0.1294	0.0132	0.003	0.0031	0.0014	9e-04	0.0294	0.0204	0.0282	0.084	0.0129	0.0911	0.0015
9	rs9314756	89588417	1.02	0.157502178544443	0.84	0.549223467132668	0.0663290550821351	0.0577211380326175	0.0139	0.0242	0.0243	0.0032	0.1619	0.0041	0.005	0.0588	0.001	0.1035	0.1505	0.0224	0.0031	0.1298	0.0134	0.003	0.003	0.0014	8e-04	0.0298	0.0203	0.0282	0.084	0.0129	0.0918	0.0015
9	rs62564349	89589499	1.02	0.157502178544443	0.84	0.549223467132668	0.0645820510867486	0.0585015898902488	0.0138	0.0243	0.0244	0.0032	0.1619	0.0041	0.005	0.0588	0.001	0.1035	0.1505	0.0224	0.0031	0.1298	0.0135	0.003	0.003	0.0014	8e-04	0.0298	0.0203	0.0282	0.084	0.0129	0.0919	0.0015
9	rs7047459	89600697	1.02	0.157502178544443	0.84	0.549223467132668	0.0621798744418483	0.0520120982983859	0.0138	0.0242	0.0244	0.0032	0.162	0.0041	0.005	0.0588	0.001	0.1035	0.1508	0.0224	0.0031	0.1299	0.0135	0.003	0.003	0.0014	8e-04	0.0298	0.0202	0.0283	0.0833	0.0129	0.092	0.0015
9	rs117420585	89602963	1.02	0.157502178544443	0.84	0.549223467132668	0.0586975285122852	0.0475721379941489	0.0139	0.024	0.0246	0.0029	0.1624	0.004	0.0047	0.0589	0.001	0.1021	0.1505	0.0217	0.0034	0.1303	0.0141	0.0029	0.0027	0.0014	9e-04	0.0296	0.0196	0.0287	0.0832	0.013	0.0941	0.0015
9	rs10868522	89607469	1.02	0.157502178544443	0.84	0.549223467132668	0.0626173784044914	0.0554705311692751	0.014	0.0238	0.0248	0.0027	0.1625	0.0039	0.0046	0.0591	0.001	0.1007	0.1503	0.0215	0.0035	0.1308	0.0145	0.0029	0.0025	0.0014	9e-04	0.0296	0.0193	0.0289	0.0832	0.0131	0.0951	0.0015
9	rs1927077	89612554	1.02	0.157502178544443	0.83	0.603719568470427	0.0625983144201758	0.0559815651319115	0.014	0.0238	0.0248	0.0027	0.1624	0.0039	0.0046	0.0591	0.001	0.1007	0.1504	0.0215	0.0035	0.1308	0.0145	0.0029	0.0025	0.0014	9e-04	0.0296	0.0193	0.0289	0.0832	0.0131	0.0951	0.0015
9	rs75949891	89612754	1.02	0.157502178544443	0.84	0.549223467132668	0.0625983144201758	0.0559175756741333	0.014	0.0238	0.0248	0.0027	0.1624	0.0039	0.0046	0.0591	0.001	0.1007	0.1504	0.0215	0.0035	0.1308	0.0145	0.0029	0.0025	0.0014	9e-04	0.0296	0.0193	0.0289	0.0832	0.0131	0.0951	0.0015
9	rs7031306	89619991	1.02	0.157502178544443	0.84	0.549223467132668	0.0653830499956184	0.051393677963029	0.014	0.0238	0.0248	0.0027	0.1626	0.0039	0.0046	0.0592	0.001	0.1004	0.1502	0.0214	0.0035	0.1309	0.0145	0.0029	0.0025	0.0014	9e-04	0.0297	0.0192	0.029	0.0832	0.0131	0.0953	0.0015
9	rs11791915	89643751	1.02	0.157502178544443	0.84	0.549223467132668	0.0723399746084038	0.0555343001299485	0.0141	0.0236	0.025	0.0027	0.1629	0.0039	0.0046	0.0595	0.001	0.0994	0.1499	0.0211	0.0036	0.1314	0.0145	0.003	0.0025	0.0014	0.001	0.0297	0.0191	0.0291	0.083	0.0132	0.0955	0.0016
9	rs7873337	89650543	1.02	0.157502178544443	0.84	0.549223467132668	0.0723609305532941	0.0525091471335297	0.0141	0.0236	0.025	0.0027	0.1629	0.0039	0.0045	0.0595	0.001	0.0993	0.1498	0.0211	0.0036	0.1314	0.0145	0.003	0.0025	0.0014	0.001	0.0297	0.0191	0.0291	0.083	0.0132	0.0955	0.0016
9	rs2061431	89669414	1.02	0.157502178544443	0.84	0.549223467132668	0.0608046489855794	0.0452716521460771	0.0141	0.0235	0.0249	0.0027	0.1628	0.0039	0.0045	0.0599	0.0011	0.0995	0.1497	0.0213	0.0037	0.1315	0.0144	0.0029	0.0025	0.0014	0.001	0.0297	0.0191	0.029	0.0829	0.0133	0.0951	0.0016
9	rs7034233	89669665	1.02	0.157502178544443	0.84	0.549223467132668	0.059247264484967	0.0479903574485718	0.0141	0.0235	0.0249	0.0028	0.1629	0.0039	0.0045	0.06	0.0011	0.0992	0.1496	0.0213	0.0037	0.1314	0.0145	0.0029	0.0026	0.0014	0.001	0.0297	0.019	0.0292	0.0828	0.0135	0.095	0.0017
9	rs7028744	89674047	1.03	0.13807906481078	0.84	0.549223467132668	0.0665867994938266	0.0462093511636146	0.014	0.0234	0.0249	0.0027	0.1634	0.0039	0.0046	0.061	0.0011	0.0982	0.1486	0.0211	0.0038	0.1322	0.0147	0.003	0.0027	0.0015	0.001	0.0294	0.0188	0.0295	0.0827	0.0136	0.0945	0.0017
9	rs117345068	89682949	1.03	0.13807906481078	0.85	0.498060230126391	0.0656383800080334	0.0425666138932517	0.014	0.0233	0.0249	0.0027	0.1633	0.0039	0.0046	0.0611	0.0011	0.0981	0.1486	0.0211	0.0038	0.1322	0.0147	0.0031	0.0027	0.0015	0.001	0.0293	0.0188	0.0296	0.0827	0.0136	0.0945	0.0017
9	rs10780808	89697243	1.03	0.13807906481078	0.85	0.498060230126391	0.0573740063288951	0.0383509435708614	0.0141	0.0233	0.0249	0.0028	0.1633	0.0039	0.0045	0.0619	0.0012	0.0978	0.148	0.0211	0.0039	0.1318	0.015	0.0032	0.0027	0.0015	0.001	0.029	0.0187	0.0297	0.0827	0.0139	0.0944	0.0017
9	rs55696831	89697360	1.03	0.13807906481078	0.84	0.549223467132668	0.0573740063288951	0.0353723027871356	0.0141	0.0233	0.0249	0.0028	0.1633	0.0039	0.0045	0.0619	0.0012	0.0978	0.148	0.0211	0.0039	0.1318	0.015	0.0032	0.0027	0.0015	0.001	0.029	0.0187	0.0297	0.0827	0.0139	0.0944	0.0017
9	rs76592070	89702614	1.03	0.13807906481078	0.84	0.549223467132668	0.0586244870756713	0.0322534096189014	0.0141	0.0232	0.025	0.0028	0.1634	0.0039	0.0045	0.0621	0.0012	0.0978	0.1479	0.0211	0.0039	0.1317	0.015	0.0032	0.0027	0.0016	0.0011	0.0289	0.0186	0.0297	0.0826	0.014	0.0944	0.0018
9	rs115125237	89715365	1.03	0.13807906481078	0.84	0.549223467132668	0.0608233505756787	0.0244924375674286	0.0141	0.0232	0.025	0.0028	0.1635	0.0039	0.0045	0.0624	0.0012	0.0977	0.1477	0.0212	0.004	0.1316	0.0151	0.0033	0.0027	0.0015	0.0011	0.0287	0.0185	0.0297	0.0825	0.0141	0.0943	0.0018
9	rs7857306	89721727	1.03	0.13807906481078	0.84	0.549223467132668	0.0662498808289503	0.0245364390200317	0.0141	0.0231	0.0251	0.0028	0.1633	0.004	0.0044	0.0626	0.0013	0.0976	0.1476	0.0212	0.0041	0.1315	0.0151	0.0034	0.0027	0.0016	0.0012	0.0286	0.0183	0.0297	0.0825	0.0142	0.0943	0.0019
9	rs62561653	89753988	1.03	0.13807906481078	0.84	0.549223467132668	0.0556462789224425	0.0314078799091107	0.0142	0.0228	0.0252	0.0028	0.1626	0.004	0.0042	0.0632	0.0014	0.0972	0.1473	0.0212	0.0042	0.132	0.0153	0.0034	0.0026	0.0016	0.0012	0.0284	0.0179	0.0298	0.0823	0.0145	0.0945	0.0019
9	rs17468575	89756929	1.03	0.13807906481078	0.84	0.549223467132668	0.054230411424547	0.0292201243966722	0.0143	0.0228	0.0252	0.0028	0.1626	0.0041	0.0042	0.0634	0.0014	0.0969	0.1472	0.0211	0.0042	0.1321	0.0154	0.0035	0.0026	0.0016	0.0012	0.0284	0.0179	0.0299	0.0823	0.0145	0.0945	0.0018
9	rs66486857	89758746	1.03	0.13807906481078	0.84	0.549223467132668	0.0528388433686223	0.0316554863022853	0.0143	0.0228	0.0252	0.0028	0.1626	0.0041	0.0042	0.0635	0.0014	0.0967	0.1473	0.0211	0.0042	0.1321	0.0153	0.0035	0.0027	0.0016	0.0012	0.0283	0.0179	0.0299	0.0823	0.0145	0.0945	0.0018
9	rs464462	89761928	1.03	0.13807906481078	0.84	0.549223467132668	0.0513710883678293	0.0338218990839475	0.0143	0.0228	0.0252	0.0028	0.1627	0.0041	0.0042	0.0636	0.0014	0.0966	0.1473	0.0211	0.0042	0.132	0.0153	0.0035	0.0027	0.0016	0.0012	0.0283	0.0179	0.0299	0.0823	0.0146	0.0946	0.0018
9	rs13294271	89763318	1.03	0.13807906481078	0.84	0.549223467132668	0.0503584828490156	0.0349038415136676	0.0143	0.0228	0.0252	0.0028	0.1627	0.0041	0.0042	0.0635	0.0014	0.0966	0.1474	0.0211	0.0042	0.1319	0.0153	0.0035	0.0027	0.0016	0.0012	0.0283	0.0179	0.0298	0.0823	0.0146	0.0946	0.0018
9	rs17384224	89764529	1.03	0.13807906481078	0.84	0.549223467132668	0.0508879939589887	0.0304752036483773	0.0144	0.0228	0.0253	0.0028	0.1627	0.0041	0.0042	0.0636	0.0014	0.0967	0.1473	0.0211	0.0042	0.1319	0.0154	0.0035	0.0027	0.0016	0.0012	0.0282	0.0179	0.0298	0.0822	0.0145	0.0948	0.0018
9	rs462920	89765058	1.03	0.13807906481078	0.84	0.549223467132668	0.0504409732247566	0.0302805153414081	0.0144	0.0228	0.0253	0.0028	0.1627	0.0041	0.0041	0.0637	0.0014	0.0968	0.1472	0.0211	0.0042	0.1318	0.0154	0.0035	0.0027	0.0016	0.0012	0.0282	0.0178	0.0298	0.0821	0.0145	0.0949	0.0018
9	rs10868533	89767219	1.03	0.13807906481078	0.83	0.603719568470427	0.0457129210061879	0.026555233577288	0.0144	0.0227	0.0252	0.0028	0.1627	0.0041	0.0041	0.0638	0.0014	0.097	0.1468	0.021	0.0042	0.1318	0.0155	0.0035	0.0028	0.0017	0.0012	0.0281	0.0177	0.0299	0.0819	0.0148	0.095	0.0018
9	rs76452933	89771569	1.03	0.13807906481078	0.83	0.603719568470427	0.04480790693285	0.0245364390200317	0.0144	0.0227	0.0252	0.0028	0.1628	0.0041	0.0041	0.0638	0.0014	0.097	0.1467	0.021	0.0042	0.1317	0.0155	0.0035	0.0028	0.0017	0.0012	0.0281	0.0177	0.0299	0.0819	0.0148	0.095	0.0018
9	rs277755	89772413	1.03	0.13807906481078	0.83	0.603719568470427	0.0439001463448159	0.0230188137595001	0.0144	0.0227	0.0252	0.0028	0.1628	0.0041	0.0041	0.0639	0.0014	0.097	0.1466	0.021	0.0042	0.1317	0.0155	0.0035	0.0028	0.0017	0.0012	0.0281	0.0177	0.0299	0.0818	0.0148	0.095	0.0019
9	rs78774724	89772547	1.03	0.13807906481078	0.83	0.603719568470427	0.043885124189004	0.0227633017649062	0.0144	0.0227	0.0252	0.0028	0.1628	0.0041	0.0041	0.0639	0.0014	0.097	0.1466	0.021	0.0042	0.1317	0.0155	0.0035	0.0028	0.0017	0.0012	0.0281	0.0177	0.0299	0.0818	0.0148	0.095	0.0019
9	rs117095595	89775972	1.03	0.13807906481078	0.83	0.603719568470427	0.0433317674600799	0.0205659017724274	0.0144	0.0227	0.0252	0.0028	0.1628	0.0041	0.0041	0.0638	0.0014	0.097	0.1466	0.021	0.0042	0.1317	0.0155	0.0035	0.0028	0.0017	0.0012	0.0281	0.0177	0.0299	0.0818	0.0148	0.095	0.0019
9	rs277721	89802142	1.03	0.13807906481078	0.83	0.603719568470427	0.0502760833939868	0.0170829219298048	0.0146	0.0226	0.0253	0.0029	0.163	0.0042	0.0042	0.0643	0.0015	0.0968	0.1458	0.021	0.0043	0.132	0.0156	0.0037	0.0028	0.0018	0.0012	0.0281	0.0174	0.0298	0.0814	0.0146	0.095	0.002
9	rs76181411	89809527	1.03	0.13807906481078	0.83	0.603719568470427	0.0506558739794217	0.0166059957971695	0.0146	0.0225	0.0253	0.0029	0.1628	0.0042	0.0043	0.0643	0.0015	0.0967	0.1457	0.021	0.0043	0.132	0.0156	0.0037	0.0028	0.0018	0.0012	0.0281	0.0173	0.0298	0.0813	0.0147	0.0951	0.002
9	rs432005	89827662	1.04	0.120487900976968	0.83	0.603719568470427	0.0584057247652288	0.0190958769460637	0.0148	0.0223	0.0253	0.003	0.1626	0.0043	0.0043	0.0645	0.0017	0.0962	0.1452	0.0211	0.0045	0.1321	0.0157	0.0039	0.003	0.002	0.0012	0.0284	0.0167	0.0297	0.0804	0.0151	0.0955	0.0021
9	rs76238004	89828734	1.04	0.120487900976968	0.83	0.603719568470427	0.0584057247652288	0.0188237317520134	0.0148	0.0223	0.0253	0.003	0.1626	0.0043	0.0043	0.0645	0.0017	0.0962	0.1452	0.0211	0.0045	0.1321	0.0157	0.0039	0.003	0.002	0.0012	0.0284	0.0167	0.0297	0.0804	0.0151	0.0955	0.0021
9	rs278699	89836172	1.04	0.120487900976968	0.83	0.603719568470427	0.0597449357783728	0.0181707512241324	0.0147	0.0223	0.0253	0.0031	0.1627	0.0044	0.0043	0.0647	0.0017	0.0962	0.1452	0.0212	0.0046	0.1321	0.0157	0.004	0.003	0.002	0.0012	0.0284	0.0166	0.0298	0.0802	0.0151	0.0953	0.0021
9	rs7024790	89845598	1.04	0.120487900976968	0.83	0.603719568470427	0.0620660755273764	0.0117421898049741	0.0145	0.0223	0.0253	0.0031	0.1631	0.0044	0.0044	0.0649	0.0017	0.0961	0.1451	0.0212	0.0046	0.1321	0.0157	0.004	0.003	0.002	0.0012	0.0285	0.0165	0.0299	0.08	0.0151	0.095	0.0022
9	rs10868541	89852170	1.04	0.120487900976968	0.83	0.603719568470427	0.0616877385799587	0.0120815705501823	0.0146	0.0223	0.0253	0.0031	0.1633	0.0044	0.0044	0.0648	0.0017	0.0962	0.145	0.0212	0.0046	0.1322	0.0157	0.004	0.003	0.002	0.0012	0.0283	0.0165	0.03	0.0799	0.0151	0.0948	0.0022
9	rs6559971	89854041	1.04	0.120487900976968	0.83	0.603719568470427	0.0592840344481794	0.0089892598333955	0.0146	0.0223	0.0253	0.0031	0.1632	0.0045	0.0044	0.0647	0.0017	0.0964	0.145	0.0212	0.0046	0.1322	0.0157	0.0041	0.0031	0.002	0.0012	0.0284	0.0165	0.03	0.0798	0.0151	0.0948	0.0022
9	rs17471141	89860983	1.04	0.120487900976968	0.83	0.603719568470427	0.0589902980446327	0.011377548202471	0.0147	0.0221	0.0253	0.0031	0.1636	0.0046	0.0045	0.0646	0.0017	0.0964	0.1441	0.0213	0.0046	0.1325	0.0157	0.0042	0.0031	0.002	0.0012	0.0285	0.0164	0.0298	0.0795	0.0153	0.0948	0.0022
9	rs7026586	89862258	1.04	0.120487900976968	0.82	0.661616834019215	0.0588803962230065	0.0089892598333955	0.0147	0.022	0.0253	0.0031	0.1638	0.0047	0.0045	0.0644	0.0017	0.0963	0.1438	0.0213	0.0046	0.1327	0.0157	0.0042	0.0031	0.0021	0.0012	0.0286	0.0164	0.0298	0.0794	0.0153	0.0948	0.0022
9	rs72743676	89868247	1.04	0.120487900976968	0.82	0.661616834019215	0.0715257640171312	0.00677445468628211	0.0146	0.0217	0.0253	0.0031	0.1661	0.0048	0.0046	0.0645	0.0017	0.096	0.1425	0.0217	0.0046	0.1327	0.0156	0.0045	0.0032	0.0021	0.0013	0.0285	0.0157	0.03	0.0777	0.0154	0.0955	0.0022
9	rs62564117	89871345	1.04	0.120487900976968	0.82	0.661616834019215	0.119474977699657	0.00494437470306667	0.0145	0.022	0.0254	0.0031	0.1684	0.005	0.0046	0.0644	0.0016	0.0951	0.1408	0.0219	0.0047	0.133	0.0156	0.0047	0.0032	0.0022	0.0013	0.0285	0.0149	0.0302	0.0764	0.0155	0.0963	0.0023
9	rs10780817	89873518	1.04	0.120487900976968	0.82	0.661616834019215	0.128983641883601	0.00231995385091221	0.0146	0.022	0.0254	0.0031	0.1688	0.005	0.0046	0.0644	0.0016	0.0949	0.1404	0.022	0.0047	0.1331	0.0156	0.0048	0.0032	0.0022	0.0013	0.0285	0.0148	0.0302	0.0761	0.0156	0.0964	0.0023
9	rs1977249	89874486	1.04	0.120487900976968	0.82	0.661616834019215	0.123600705245882	0.00310671078339907	0.0146	0.022	0.0254	0.0031	0.1688	0.005	0.0046	0.0644	0.0015	0.0949	0.1404	0.022	0.0047	0.133	0.0156	0.0048	0.0032	0.0022	0.0013	0.0285	0.0148	0.0302	0.0761	0.0156	0.0964	0.0023
9	rs74525125	89875705	1.04	0.120487900976968	0.82	0.661616834019215	0.12457174630929	0.00291283292196839	0.0146	0.022	0.0254	0.0031	0.1688	0.005	0.0046	0.0644	0.0016	0.0949	0.1404	0.022	0.0047	0.1331	0.0155	0.0048	0.0032	0.0022	0.0013	0.0285	0.0148	0.0302	0.0761	0.0156	0.0965	0.0023
9	rs10780819	89885092	1.04	0.120487900976968	0.82	0.661616834019215	0.133427313003134	0.00372945938531935	0.0146	0.022	0.0254	0.0032	0.169	0.005	0.0046	0.0644	0.0016	0.0949	0.1402	0.0219	0.0047	0.1333	0.0154	0.0048	0.0033	0.0022	0.0013	0.0286	0.0148	0.0301	0.0759	0.0155	0.0966	0.0023
9	rs11141738	89910210	1.05	0.104628957265627	0.82	0.661616834019215	0.157760697651489	0.0032605000908621	0.0145	0.022	0.0252	0.0032	0.169	0.005	0.0048	0.0646	0.0015	0.0955	0.1394	0.022	0.0048	0.1334	0.0148	0.005	0.0033	0.0023	0.0013	0.0288	0.0148	0.0301	0.0759	0.0154	0.0965	0.0023
9	rs78057632	89910393	1.05	0.104628957265627	0.82	0.661616834019215	0.157828653392279	0.00315242221717532	0.0145	0.022	0.0252	0.0032	0.169	0.005	0.0048	0.0646	0.0015	0.0957	0.1393	0.022	0.0048	0.1334	0.0148	0.005	0.0033	0.0023	0.0013	0.0288	0.0148	0.0301	0.0759	0.0154	0.0965	0.0023
9	rs116852201	89916665	1.05	0.104628957265627	0.81	0.722979171095748	0.170448104159607	0.0028112617016533	0.0145	0.022	0.0252	0.0032	0.169	0.0049	0.0047	0.0646	0.0015	0.0954	0.1393	0.0221	0.0048	0.1335	0.0147	0.005	0.0032	0.0023	0.0013	0.0288	0.0148	0.0301	0.076	0.0154	0.0965	0.0024
9	rs10868551	89916792	1.05	0.104628957265627	0.81	0.722979171095748	0.169454480107229	0.00288361109680833	0.0145	0.022	0.0252	0.0032	0.169	0.0049	0.0047	0.0646	0.0015	0.0954	0.1394	0.0221	0.0048	0.1335	0.0147	0.005	0.0032	0.0023	0.0013	0.0288	0.0148	0.0301	0.076	0.0154	0.0965	0.0024
9	rs7857725	89922627	1.05	0.104628957265627	0.81	0.722979171095748	0.214504850896001	0.00199720601256041	0.0144	0.022	0.0251	0.003	0.169	0.0048	0.0047	0.0648	0.0014	0.0947	0.1389	0.0225	0.0048	0.1342	0.0143	0.0051	0.0032	0.0024	0.0014	0.0288	0.015	0.03	0.0761	0.0158	0.0965	0.0024
9	rs72743689	89922669	1.05	0.104628957265627	0.81	0.722979171095748	0.214667054054199	0.0020571983414784	0.0144	0.022	0.0251	0.003	0.169	0.0048	0.0047	0.0648	0.0014	0.0947	0.1389	0.0225	0.0048	0.1342	0.0142	0.0051	0.0032	0.0024	0.0014	0.0288	0.015	0.03	0.0761	0.0158	0.0965	0.0024
9	rs9969850	89924102	1.05	0.104628957265627	0.81	0.722979171095748	0.218990525964275	0.0023329023023404	0.0144	0.0221	0.025	0.003	0.169	0.0048	0.0047	0.0649	0.0014	0.0946	0.1388	0.0225	0.0048	0.1342	0.0142	0.0051	0.0032	0.0024	0.0014	0.0288	0.015	0.03	0.076	0.0158	0.0965	0.0024
9	rs35706847	89928492	1.05	0.104628957265627	0.81	0.722979171095748	0.216292873136429	0.00247796409953082	0.0144	0.0221	0.025	0.003	0.169	0.0048	0.0046	0.0649	0.0014	0.0945	0.1388	0.0226	0.0048	0.1343	0.0142	0.0052	0.0032	0.0024	0.0014	0.0288	0.0151	0.03	0.076	0.0158	0.0965	0.0024
9	rs4878057	89936504	1.05	0.104628957265627	0.81	0.722979171095748	0.210873491198144	0.00260024479403566	0.0143	0.0221	0.0248	0.003	0.169	0.0049	0.0047	0.065	0.0014	0.0944	0.1387	0.0226	0.0048	0.1344	0.0142	0.0052	0.0032	0.0024	0.0014	0.0289	0.0151	0.03	0.076	0.0159	0.0965	0.0024
9	rs79031037	89941515	1.05	0.104628957265627	0.8	0.78786632127418	0.215885772820807	0.00319849812721499	0.0143	0.022	0.0248	0.003	0.1689	0.0049	0.0047	0.065	0.0014	0.0943	0.1386	0.0227	0.0048	0.1344	0.0141	0.0052	0.0032	0.0024	0.0014	0.0289	0.0151	0.03	0.0759	0.0159	0.0965	0.0024
9	rs73478386	89948499	1.05	0.104628957265627	0.8	0.78786632127418	0.201830223955801	0.0016578226781233	0.0143	0.0219	0.0248	0.0032	0.1687	0.005	0.0049	0.065	0.0014	0.0938	0.1382	0.023	0.0049	0.1343	0.0141	0.0053	0.0034	0.0025	0.0015	0.029	0.0153	0.03	0.0756	0.0161	0.0965	0.0024
9	rs7874448	89951180	1.05	0.104628957265627	0.8	0.78786632127418	0.197973326048128	0.0019734845738866	0.0143	0.0219	0.0248	0.0032	0.1686	0.005	0.0049	0.0651	0.0014	0.0937	0.138	0.023	0.0049	0.1343	0.0141	0.0054	0.0034	0.0025	0.0015	0.0291	0.0153	0.0299	0.0756	0.0162	0.0965	0.0024
9	rs10122832	89952763	1.05	0.104628957265627	0.8	0.78786632127418	0.171837717250641	0.000237405448669295	0.014	0.0213	0.0249	0.0036	0.1683	0.0053	0.0049	0.0658	0.0014	0.0928	0.135	0.0238	0.0049	0.135	0.0143	0.0057	0.0038	0.0025	0.0017	0.03	0.0155	0.0303	0.0749	0.0172	0.096	0.0024
9	rs74931478	89956112	1.05	0.104628957265627	0.8	0.78786632127418	0.330568631934136	0.00106620192415168	0.0135	0.0196	0.0251	0.0041	0.1657	0.0061	0.0051	0.0694	0.0012	0.0914	0.1272	0.0247	0.0049	0.1381	0.0146	0.0062	0.0046	0.0023	0.0018	0.0322	0.0158	0.0299	0.0734	0.0188	0.0968	0.0023
9	rs10868561	89956566	1.05	0.104628957265627	0.8	0.78786632127418	0.338665564781949	0.00147096667397565	0.0135	0.0196	0.0251	0.0042	0.1656	0.0063	0.0052	0.0693	0.0012	0.0915	0.127	0.0248	0.0049	0.138	0.0146	0.0064	0.0047	0.0023	0.0018	0.0323	0.0158	0.0299	0.0731	0.0189	0.0967	0.0023
9	rs72745718	89959729	1.04	0.120487900976968	0.8	0.78786632127418	0.342882779827023	0.00161521864629921	0.0135	0.0196	0.0251	0.0042	0.1655	0.0063	0.0052	0.0693	0.0012	0.0914	0.1268	0.0249	0.0048	0.1381	0.0147	0.0064	0.0047	0.0023	0.0018	0.0323	0.0158	0.0299	0.0731	0.019	0.0967	0.0023
9	rs912067	89961776	1.04	0.120487900976968	0.8	0.78786632127418	0.349813185752795	0.00204512109275584	0.0134	0.0196	0.0251	0.0043	0.1654	0.0064	0.0052	0.0693	0.0012	0.0914	0.1265	0.0253	0.0048	0.1382	0.0147	0.0066	0.0048	0.0023	0.0018	0.0323	0.0158	0.0297	0.0729	0.0191	0.0967	0.0023
9	rs11141757	89963234	1.04	0.120487900976968	0.8	0.78786632127418	0.350869497116434	0.00215523711667559	0.0134	0.0196	0.0251	0.0043	0.1654	0.0064	0.0052	0.0693	0.0012	0.0913	0.1264	0.0253	0.0048	0.1383	0.0147	0.0066	0.0048	0.0023	0.0018	0.0323	0.0159	0.0297	0.0729	0.0191	0.0967	0.0023
9	rs10746798	89967335	1.04	0.120487900976968	0.8	0.78786632127418	0.363242539645748	0.00266958007594206	0.0134	0.0196	0.0251	0.0043	0.1653	0.0064	0.0052	0.0694	0.0012	0.0909	0.1265	0.0255	0.0048	0.1386	0.0147	0.0066	0.0048	0.0023	0.0018	0.0323	0.0159	0.0296	0.0728	0.0191	0.0967	0.0023
9	rs12553686	89967903	1.04	0.120487900976968	0.8	0.78786632127418	0.362919773323834	0.00253191107212036	0.0134	0.0196	0.0251	0.0043	0.1654	0.0064	0.0052	0.0695	0.0012	0.0909	0.1265	0.0255	0.0048	0.1386	0.0147	0.0066	0.0048	0.0023	0.0018	0.0324	0.0159	0.0296	0.0728	0.0191	0.0967	0.0023
9	rs10217777	89969556	1.04	0.120487900976968	0.8	0.78786632127418	0.35580290861846	0.00272577050818129	0.0134	0.0195	0.0251	0.0044	0.1653	0.0064	0.0052	0.0695	0.0012	0.091	0.1265	0.0255	0.0048	0.1385	0.0147	0.0065	0.0048	0.0023	0.0018	0.0324	0.0159	0.0296	0.0727	0.0191	0.0967	0.0023
9	rs1930056	89970895	1.04	0.120487900976968	0.8	0.78786632127418	0.349496612744565	0.0029569681568497	0.0134	0.0195	0.0251	0.0044	0.1653	0.0064	0.0052	0.0696	0.0012	0.091	0.1263	0.0255	0.0048	0.1385	0.0147	0.0065	0.0049	0.0023	0.0018	0.0324	0.0159	0.0296	0.0727	0.0191	0.0967	0.0023
9	rs1930057	89979884	1.04	0.120487900976968	0.8	0.78786632127418	0.358042520988304	0.00400287224453246	0.0135	0.0194	0.0251	0.0045	0.1656	0.0065	0.0053	0.0698	0.0012	0.0909	0.1259	0.0258	0.0048	0.1383	0.0148	0.0066	0.005	0.0023	0.0018	0.0324	0.016	0.0293	0.0726	0.019	0.0966	0.0023
9	rs12551266	89986101	1.04	0.120487900976968	0.8	0.78786632127418	0.349127464517237	0.00419691705718303	0.0134	0.0193	0.0251	0.0045	0.1655	0.0066	0.0053	0.0698	0.0012	0.0908	0.1259	0.0259	0.0047	0.1383	0.0148	0.0066	0.005	0.0023	0.0018	0.0324	0.016	0.0293	0.0726	0.019	0.0966	0.0023
9	rs78859724	89990469	1.04	0.120487900976968	0.8	0.78786632127418	0.344661027917231	0.00459988669159516	0.0134	0.0193	0.0251	0.0046	0.1654	0.0066	0.0053	0.0699	0.0012	0.0907	0.1259	0.0259	0.0047	0.1382	0.0149	0.0066	0.0051	0.0022	0.0018	0.0325	0.016	0.0293	0.0728	0.019	0.0966	0.0023
9	rs2378738	90000734	1.04	0.120487900976968	0.8	0.78786632127418	0.337835736733784	0.00612326069294851	0.0134	0.0193	0.0251	0.0046	0.1652	0.0067	0.0054	0.0699	0.0012	0.0905	0.1259	0.026	0.0047	0.138	0.0149	0.0067	0.0051	0.0022	0.0018	0.0325	0.0161	0.0292	0.073	0.0191	0.0965	0.0023
9	rs76755471	90001865	1.04	0.120487900976968	0.8	0.78786632127418	0.338043094642521	0.00621101857876926	0.0134	0.0193	0.0251	0.0047	0.1652	0.0067	0.0054	0.07	0.0012	0.0904	0.1259	0.0261	0.0047	0.138	0.0149	0.0067	0.0051	0.0021	0.0018	0.0325	0.0161	0.0292	0.073	0.0191	0.0965	0.0023
9	rs73652385	90007176	1.04	0.120487900976968	0.8	0.78786632127418	0.329902758335925	0.00772954231891256	0.0133	0.0193	0.0251	0.0047	0.1648	0.0068	0.0055	0.0701	0.0012	0.0901	0.1259	0.0262	0.0046	0.1378	0.015	0.0068	0.0052	0.0021	0.0018	0.0325	0.0161	0.0291	0.0733	0.0191	0.0964	0.0023
9	rs2183938	90009994	1.04	0.120487900976968	0.79	0.8563340912432	0.327348234768418	0.00846317260791441	0.0134	0.0192	0.025	0.0047	0.1647	0.0069	0.0055	0.0701	0.0012	0.09	0.1259	0.0262	0.0046	0.1377	0.015	0.0068	0.0053	0.0021	0.0018	0.0325	0.0161	0.0291	0.0734	0.0192	0.0964	0.0023
9	rs11141782	90012544	1.04	0.120487900976968	0.79	0.8563340912432	0.31683285867687	0.00906958857596834	0.0134	0.0191	0.0251	0.0048	0.1646	0.0069	0.0056	0.07	0.0012	0.0898	0.1257	0.0264	0.0046	0.1377	0.0151	0.0069	0.0054	0.0021	0.0018	0.0325	0.0162	0.0289	0.0734	0.0193	0.0963	0.0023
9	rs111757123	90019054	1.04	0.120487900976968	0.79	0.8563340912432	0.29765152422617	0.0114077118862803	0.0133	0.0191	0.0251	0.0048	0.1644	0.007	0.0056	0.0701	0.0012	0.0896	0.1257	0.0264	0.0046	0.1376	0.0152	0.0069	0.0054	0.0021	0.0018	0.0326	0.0162	0.0289	0.0734	0.0193	0.0964	0.0023
9	rs1806864	90031669	1.04	0.120487900976968	0.79	0.8563340912432	0.252021784109093	0.0258739064348485	0.0131	0.0188	0.0251	0.0053	0.1636	0.0072	0.0059	0.0702	0.0012	0.0885	0.1252	0.0264	0.0044	0.1375	0.0155	0.0072	0.0056	0.0021	0.0017	0.0328	0.0166	0.0288	0.0734	0.0196	0.097	0.0021
9	rs80211165	90034312	1.04	0.120487900976968	0.79	0.8563340912432	0.246250905481147	0.0292201243966722	0.013	0.0187	0.0251	0.0053	0.1634	0.0073	0.006	0.0703	0.0012	0.0884	0.1251	0.0264	0.0043	0.1375	0.0156	0.0072	0.0057	0.0021	0.0017	0.0329	0.0166	0.0288	0.0734	0.0197	0.097	0.0021
9	rs2183939	90034729	1.04	0.120487900976968	0.79	0.8563340912432	0.249325465390198	0.0298928809364368	0.013	0.0188	0.0252	0.0053	0.1633	0.0073	0.006	0.0703	0.0012	0.0884	0.1251	0.0264	0.0043	0.1375	0.0156	0.0072	0.0057	0.0021	0.0017	0.0329	0.0166	0.0288	0.0734	0.0197	0.097	0.0021
9	rs7863645	90037078	1.04	0.120487900976968	0.79	0.8563340912432	0.24611960641774	0.0327052416685985	0.013	0.0188	0.0252	0.0054	0.1631	0.0074	0.006	0.0703	0.0012	0.0883	0.125	0.0265	0.0043	0.1374	0.0157	0.0073	0.0058	0.0021	0.0017	0.033	0.0167	0.0288	0.0734	0.0198	0.0969	0.0021
9	rs3860952	90037850	1.04	0.120487900976968	0.79	0.8563340912432	0.241505070507579	0.0345931221457709	0.013	0.0187	0.0252	0.0054	0.163	0.0074	0.0061	0.0703	0.0012	0.0882	0.125	0.0265	0.0043	0.1373	0.0157	0.0073	0.0058	0.0021	0.0017	0.0329	0.0167	0.0287	0.0734	0.0198	0.0969	0.0021
9	rs9697011	90042480	1.04	0.120487900976968	0.79	0.8563340912432	0.226275833515789	0.0464451025274072	0.0127	0.0187	0.0251	0.0057	0.1624	0.0075	0.0062	0.0705	0.0013	0.0879	0.1245	0.0269	0.0042	0.137	0.0159	0.0076	0.006	0.0022	0.0017	0.033	0.0169	0.0285	0.0733	0.0198	0.0973	0.0021
9	rs74761222	90043804	1.04	0.120487900976968	0.79	0.8563340912432	0.215519750479155	0.0485304296482857	0.0127	0.0188	0.0251	0.0058	0.1621	0.0076	0.0062	0.0706	0.0013	0.0877	0.1243	0.027	0.0042	0.1368	0.0159	0.0076	0.006	0.0022	0.0017	0.033	0.017	0.0284	0.0733	0.0199	0.0975	0.0021
9	rs10780836	90046484	1.04	0.120487900976968	0.79	0.8563340912432	0.197547391419561	0.0528208439220502	0.0127	0.0189	0.025	0.006	0.1614	0.0077	0.0063	0.0707	0.0013	0.0874	0.124	0.0274	0.0042	0.1364	0.016	0.0077	0.0061	0.0023	0.0018	0.033	0.0171	0.0282	0.0733	0.02	0.0977	0.0022
9	rs78420566	90049267	1.03	0.13807906481078	0.79	0.8563340912432	0.188874207809564	0.0640212142394095	0.0125	0.0189	0.025	0.006	0.1609	0.0077	0.0064	0.0709	0.0014	0.0872	0.1239	0.0277	0.0042	0.1357	0.0161	0.0079	0.0062	0.0025	0.0018	0.033	0.0173	0.0279	0.0734	0.0202	0.0978	0.0022
9	rs17052840	90051212	1.03	0.13807906481078	0.79	0.8563340912432	0.187857394544515	0.0644963240392324	0.0125	0.0189	0.025	0.006	0.1608	0.0077	0.0064	0.0709	0.0014	0.0872	0.1239	0.0278	0.0043	0.1356	0.0161	0.0079	0.0062	0.0025	0.0018	0.033	0.0173	0.0279	0.0734	0.0203	0.0978	0.0023
9	rs10780837	90054710	1.03	0.13807906481078	0.79	0.8563340912432	0.17506956559408	0.067793837675817	0.0124	0.0189	0.0249	0.006	0.1605	0.0078	0.0065	0.0709	0.0014	0.0872	0.124	0.0281	0.0043	0.1352	0.0161	0.0079	0.0062	0.0025	0.0018	0.033	0.0175	0.0278	0.0733	0.0204	0.0978	0.0023
9	rs72745761	90054906	1.03	0.13807906481078	0.79	0.8563340912432	0.173700743777337	0.0713723338817499	0.0124	0.0189	0.0249	0.006	0.1605	0.0077	0.0065	0.0709	0.0014	0.0872	0.124	0.0281	0.0043	0.1352	0.0161	0.0079	0.0062	0.0025	0.0018	0.033	0.0175	0.0278	0.0733	0.0204	0.0978	0.0023
9	rs28465058	90059352	1.03	0.13807906481078	0.79	0.8563340912432	0.158543228653173	0.0717272723099275	0.0124	0.0189	0.0247	0.0059	0.16	0.0077	0.0064	0.0709	0.0015	0.0872	0.1239	0.0283	0.0042	0.1353	0.0161	0.0078	0.0062	0.0025	0.0019	0.0331	0.0177	0.0278	0.0733	0.0204	0.0978	0.0024
9	rs11141814	90063338	1.03	0.13807906481078	0.79	0.8563340912432	0.157319405169206	0.0698192862789994	0.0125	0.0189	0.0247	0.0059	0.1599	0.0077	0.0064	0.0709	0.0015	0.0872	0.1238	0.0283	0.0042	0.1353	0.0161	0.0078	0.0062	0.0025	0.0019	0.0332	0.0178	0.0278	0.0733	0.0205	0.0978	0.0024
9	rs118165826	90065229	1.03	0.13807906481078	0.79	0.8563340912432	0.158850056593728	0.0710181248424649	0.0125	0.0189	0.0248	0.0059	0.1598	0.0077	0.0064	0.0709	0.0015	0.0872	0.1238	0.0284	0.0042	0.1353	0.0161	0.0078	0.0062	0.0025	0.0019	0.0332	0.0178	0.0278	0.0733	0.0205	0.0978	0.0024
9	rs10735588	90066798	1.03	0.13807906481078	0.79	0.8563340912432	0.157760697651489	0.0671011813753681	0.0124	0.0189	0.0248	0.0059	0.1597	0.0077	0.0064	0.0708	0.0015	0.0873	0.1238	0.0285	0.0042	0.1353	0.0161	0.0078	0.0062	0.0025	0.002	0.0332	0.0178	0.0279	0.0732	0.0207	0.0977	0.0024
9	rs10868592	90066956	1.03	0.13807906481078	0.79	0.8563340912432	0.168782161392889	0.0696788039230055	0.0124	0.019	0.0248	0.0058	0.1597	0.0077	0.0064	0.0709	0.0015	0.0873	0.1237	0.0285	0.0042	0.1353	0.0161	0.0078	0.0062	0.0025	0.002	0.0332	0.0178	0.0279	0.0732	0.0207	0.0977	0.0024
9	rs10868596	90069116	1.03	0.13807906481078	0.78	0.928434583535755	0.259349576830839	0.0819568163429922	0.0125	0.0191	0.0242	0.0061	0.1585	0.0079	0.0067	0.0712	0.0014	0.0873	0.1232	0.0288	0.0043	0.1351	0.016	0.0083	0.0064	0.0027	0.002	0.0332	0.0179	0.0278	0.0728	0.0207	0.0977	0.0028
9	rs12553529	90075129	1.03	0.13807906481078	0.78	0.928434583535755	0.331235205687034	0.0985574267252826	0.0125	0.0191	0.0241	0.0061	0.1578	0.0078	0.0067	0.0717	0.0014	0.0875	0.1232	0.029	0.0044	0.1346	0.0156	0.0083	0.0065	0.0027	0.0021	0.0332	0.0181	0.0275	0.0725	0.0208	0.0984	0.0029
9	rs12342087	90078449	1.03	0.13807906481078	0.78	0.928434583535755	0.381330765122943	0.108936246111632	0.0125	0.0191	0.024	0.0061	0.1567	0.0077	0.0066	0.0723	0.0014	0.088	0.1232	0.0294	0.0044	0.1341	0.0154	0.0085	0.0066	0.0029	0.0022	0.0333	0.0183	0.0272	0.072	0.021	0.0986	0.003
9	rs1411088	90079144	1.02	0.157502178544443	0.78	0.928434583535755	0.38931526043234	0.11011410358038	0.0125	0.0191	0.024	0.0061	0.1565	0.0077	0.0066	0.0724	0.0014	0.0881	0.1232	0.0294	0.0044	0.134	0.0154	0.0085	0.0066	0.0029	0.0022	0.0333	0.0183	0.0271	0.0719	0.0211	0.0986	0.003
9	rs73486269	90082178	1.02	0.157502178544443	0.78	0.928434583535755	0.381661778176938	0.122506652000453	0.0125	0.019	0.024	0.0061	0.1561	0.0077	0.0066	0.0724	0.0014	0.0883	0.1232	0.0295	0.0044	0.1337	0.0154	0.0086	0.0067	0.0029	0.0023	0.0333	0.0184	0.0272	0.0718	0.0212	0.0986	0.003
9	rs117795020	90084152	1.02	0.157502178544443	0.78	0.928434583535755	0.376492666785523	0.1368491957257	0.0125	0.019	0.024	0.0061	0.1559	0.0077	0.0067	0.0724	0.0014	0.0884	0.1232	0.0296	0.0043	0.1336	0.0154	0.0086	0.0068	0.0029	0.0023	0.0333	0.0185	0.0272	0.0718	0.0212	0.0986	0.003
9	rs1411090	90085205	1.02	0.157502178544443	0.78	0.928434583535755	0.374850495022369	0.142841410809335	0.0125	0.019	0.024	0.0061	0.1558	0.0077	0.0067	0.0724	0.0014	0.0884	0.1232	0.0296	0.0043	0.1335	0.0154	0.0086	0.0068	0.0029	0.0023	0.0333	0.0185	0.0272	0.0718	0.0212	0.0987	0.003
9	rs1999148	90092145	1.02	0.157502178544443	0.78	0.928434583535755	0.378523042132583	0.157597423766489	0.0125	0.019	0.024	0.006	0.1556	0.0076	0.0066	0.0724	0.0014	0.0885	0.1233	0.0296	0.0043	0.1336	0.0154	0.0086	0.0068	0.0029	0.0023	0.0333	0.0185	0.0272	0.0717	0.0214	0.0986	0.003
9	rs10780842	90095024	1.02	0.157502178544443	0.78	0.928434583535755	0.383761577965144	0.154623866827518	0.0125	0.019	0.0239	0.006	0.1556	0.0076	0.0066	0.0724	0.0014	0.0884	0.1232	0.0296	0.0045	0.1334	0.0154	0.0086	0.0068	0.0029	0.0024	0.0333	0.0186	0.0274	0.0717	0.0214	0.0985	0.003
9	rs72745785	90099473	1.02	0.157502178544443	0.78	0.928434583535755	0.38708894052054	0.142284369371962	0.0125	0.019	0.0239	0.0061	0.1556	0.0076	0.0066	0.0725	0.0014	0.0886	0.1234	0.0296	0.0045	0.1334	0.0155	0.0086	0.0069	0.003	0.0024	0.0333	0.0186	0.0274	0.0715	0.0218	0.0976	0.0031
9	rs75268734	90101452	1.02	0.157502178544443	0.78	0.928434583535755	0.386977794081604	0.142006145387701	0.0125	0.0191	0.0239	0.0061	0.1556	0.0076	0.0066	0.0725	0.0014	0.0886	0.1234	0.0296	0.0045	0.1334	0.0155	0.0086	0.0069	0.003	0.0024	0.0333	0.0186	0.0274	0.0715	0.0218	0.0975	0.0031
9	rs117795761	90104082	1.02	0.157502178544443	0.78	0.928434583535755	0.386477835029968	0.140433289847481	0.0125	0.0191	0.0239	0.0061	0.1556	0.0076	0.0066	0.0725	0.0014	0.0886	0.1234	0.0296	0.0045	0.1334	0.0155	0.0086	0.0069	0.003	0.0024	0.0332	0.0186	0.0274	0.0715	0.0218	0.0975	0.0031
9	rs10780848	90104759	1.02	0.157502178544443	0.78	0.928434583535755	0.386033701672009	0.140064134304325	0.0125	0.0191	0.0239	0.0061	0.1556	0.0076	0.0066	0.0725	0.0014	0.0886	0.1235	0.0296	0.0045	0.1334	0.0155	0.0086	0.0069	0.003	0.0024	0.0332	0.0186	0.0274	0.0714	0.0218	0.0974	0.0031
9	rs11141851	90109967	1.02	0.157502178544443	0.78	0.928434583535755	0.3554835538104	0.149020677207824	0.0125	0.0191	0.0239	0.006	0.1556	0.0075	0.0066	0.0726	0.0015	0.0887	0.1236	0.0295	0.0044	0.1336	0.0155	0.0086	0.0069	0.003	0.0024	0.0332	0.0184	0.0274	0.0715	0.0217	0.0976	0.003
9	rs12552278	90114082	1.02	0.157502178544443	0.78	0.928434583535755	0.383816914751553	0.264434661671092	0.0125	0.0191	0.0239	0.006	0.1554	0.0075	0.0066	0.0726	0.0015	0.0886	0.1236	0.0295	0.0044	0.1335	0.0155	0.0086	0.0069	0.003	0.0024	0.0332	0.0184	0.0274	0.0715	0.0217	0.0977	0.003
9	rs36228629	90124746	1.02	0.157502178544443	0.78	0.928434583535755	0.429900116983065	0.391136863018232	0.0125	0.019	0.0239	0.006	0.1554	0.0075	0.0065	0.0725	0.0015	0.0886	0.1237	0.0295	0.0044	0.1335	0.0155	0.0086	0.0069	0.003	0.0023	0.0332	0.0184	0.0274	0.0715	0.0218	0.0978	0.003
9	rs4878083	90125510	1.02	0.157502178544443	0.78	0.928434583535755	0.430486070899598	0.400797747020609	0.0125	0.019	0.0239	0.006	0.1554	0.0075	0.0065	0.0725	0.0015	0.0886	0.1237	0.0295	0.0044	0.1334	0.0155	0.0086	0.0069	0.003	0.0023	0.0332	0.0184	0.0274	0.0715	0.0218	0.0978	0.003
9	rs76658059	90125949	1.02	0.157502178544443	0.78	0.928434583535755	0.445799729044841	0.461417194644203	0.0125	0.019	0.0239	0.006	0.1554	0.0075	0.0065	0.0725	0.0015	0.0886	0.1237	0.0295	0.0044	0.1334	0.0155	0.0086	0.0069	0.003	0.0023	0.0332	0.0184	0.0274	0.0715	0.0218	0.0979	0.003
9	rs78846037	90131912	1.02	0.157502178544443	0.78	0.928434583535755	0.573168512668728	0.817880613933576	0.0124	0.019	0.0239	0.006	0.1552	0.0075	0.0065	0.0723	0.0015	0.0886	0.1236	0.0295	0.0043	0.1332	0.0156	0.0087	0.0069	0.003	0.0023	0.0331	0.0184	0.0274	0.0715	0.0218	0.098	0.003
9	rs1105384	90136246	1.02	0.157502178544443	0.78	0.928434583535755	0.365775959900138	0.411043539350874	0.0118	0.0184	0.0245	0.0068	0.15	0.0077	0.0071	0.0678	0.0017	0.0893	0.1226	0.0307	0.0042	0.1274	0.0188	0.0103	0.0079	0.0035	0.0022	0.031	0.0192	0.0297	0.0718	0.0232	0.1029	0.0027
9	rs62562066	90137259	1.01	0.178854520006857	0.77	1.00421642385407	0.465875373055051	0.793831302989078	0.0111	0.018	0.0251	0.007	0.1481	0.0075	0.0071	0.0652	0.0019	0.0903	0.1216	0.0313	0.004	0.1256	0.0202	0.0104	0.0084	0.0037	0.0021	0.0304	0.0197	0.0311	0.0721	0.0239	0.1049	0.0024
9	rs7852326	90137721	1.01	0.178854520006857	0.77	1.00421642385407	0.431717861394795	0.716649920593801	0.0112	0.018	0.0251	0.0069	0.1481	0.0074	0.007	0.0651	0.0019	0.0904	0.1216	0.0313	0.004	0.1256	0.0203	0.0104	0.0084	0.0037	0.0021	0.0305	0.0197	0.0312	0.0721	0.0239	0.1049	0.0024
9	rs1543626	90141350	1	0.202230525110681	0.77	1.00421642385407	0.425751227091142	0.763570843611694	0.0112	0.0181	0.025	0.007	0.1479	0.0074	0.007	0.0648	0.0019	0.0905	0.122	0.0312	0.004	0.1256	0.0203	0.0104	0.0084	0.0037	0.0021	0.0303	0.0197	0.0311	0.072	0.0241	0.1051	0.0023
9	rs62562128	90144322	1	0.202230525110681	0.77	1.00421642385407	0.427677101199996	0.808058730682054	0.0112	0.0181	0.025	0.007	0.1479	0.0074	0.007	0.0648	0.0019	0.0905	0.122	0.0312	0.004	0.1256	0.0203	0.0104	0.0084	0.0037	0.0021	0.0303	0.0197	0.0311	0.072	0.0241	0.1052	0.0024
9	rs7049226	90161223	1	0.202230525110681	0.77	1.00421642385407	0.407243572499508	0.761148901606332	0.0112	0.0181	0.025	0.0071	0.1478	0.0074	0.007	0.0648	0.0019	0.0905	0.1221	0.0313	0.004	0.1256	0.0203	0.0104	0.0084	0.0037	0.0021	0.0301	0.0198	0.0311	0.0719	0.0242	0.1053	0.0024
9	rs36231472	90161484	1	0.202230525110681	0.77	1.00421642385407	0.406673610975836	0.763570843611694	0.0112	0.0181	0.025	0.0071	0.1478	0.0074	0.007	0.0648	0.0019	0.0905	0.1222	0.0313	0.004	0.1255	0.0203	0.0104	0.0084	0.0037	0.0021	0.0301	0.0198	0.0311	0.0719	0.0242	0.1053	0.0024
9	rs34689263	90162368	1	0.202230525110681	0.78	0.928434583535755	0.410499987707834	0.783614943746558	0.0112	0.0181	0.025	0.0071	0.1477	0.0074	0.007	0.0648	0.0019	0.0905	0.1222	0.0313	0.004	0.1255	0.0203	0.0104	0.0084	0.0037	0.0021	0.03	0.0198	0.0311	0.0719	0.0242	0.1053	0.0024
9	rs35463565	90165515	1	0.202230525110681	0.78	0.928434583535755	0.422725279028079	0.772819732691738	0.0112	0.0181	0.025	0.0071	0.1477	0.0074	0.007	0.0647	0.0019	0.0906	0.1223	0.0313	0.004	0.1254	0.0203	0.0104	0.0084	0.0037	0.0021	0.0298	0.0199	0.0311	0.0718	0.0242	0.1054	0.0024
9	rs10512187	90170885	1	0.202230525110681	0.78	0.928434583535755	0.422086549747106	0.779505931509059	0.0112	0.0181	0.025	0.0071	0.1478	0.0074	0.007	0.0647	0.0019	0.0906	0.1223	0.0313	0.004	0.1254	0.0203	0.0104	0.0084	0.0037	0.0021	0.0298	0.0199	0.0311	0.0717	0.0242	0.1054	0.0024
9	rs17479184	90173374	1	0.202230525110681	0.78	0.928434583535755	0.435305801639955	0.74770748862046	0.0112	0.018	0.025	0.0071	0.1479	0.0074	0.0069	0.0646	0.0019	0.0907	0.1222	0.0313	0.004	0.1253	0.0204	0.0104	0.0085	0.0037	0.0021	0.0298	0.0199	0.0311	0.0717	0.0242	0.1055	0.0024
9	rs10113984	90175310	1	0.202230525110681	0.78	0.928434583535755	0.440566996818328	0.760997585650777	0.0112	0.018	0.025	0.0071	0.1478	0.0074	0.0069	0.0646	0.0019	0.0907	0.1223	0.0314	0.004	0.1252	0.0204	0.0104	0.0085	0.0037	0.0021	0.0298	0.0199	0.0311	0.0717	0.0242	0.1055	0.0024
9	rs10117924	90177930	1	0.202230525110681	0.78	0.928434583535755	0.476968441636172	0.870469773152923	0.0112	0.0181	0.0251	0.0072	0.1478	0.0074	0.0069	0.0647	0.0019	0.0906	0.1223	0.0315	0.004	0.1248	0.0204	0.0104	0.0085	0.0037	0.0021	0.0298	0.0199	0.0311	0.0716	0.0242	0.1056	0.0024
9	rs75919075	90179178	1	0.202230525110681	0.78	0.928434583535755	0.502310796698637	0.958507537905056	0.0112	0.0181	0.0251	0.0072	0.1479	0.0074	0.0069	0.0647	0.0019	0.0905	0.1223	0.0315	0.004	0.1247	0.0205	0.0104	0.0084	0.0037	0.0021	0.0298	0.0199	0.0311	0.0716	0.0242	0.1056	0.0024
9	rs11141894	90184641	1	0.202230525110681	0.78	0.928434583535755	0.625419527339008	1.08363862022679	0.0112	0.0181	0.0251	0.0072	0.148	0.0074	0.0069	0.0645	0.0019	0.0906	0.1223	0.0314	0.004	0.1245	0.0205	0.0104	0.0084	0.0037	0.0021	0.0298	0.0199	0.0312	0.0716	0.0242	0.1055	0.0024
9	rs79520978	90189495	1	0.202230525110681	0.77	1.00421642385407	0.689600078900726	1.09274419055177	0.0112	0.0181	0.0251	0.0072	0.148	0.0073	0.0069	0.0645	0.0019	0.0905	0.1223	0.0314	0.004	0.1245	0.0206	0.0104	0.0084	0.0037	0.0021	0.0298	0.02	0.0312	0.0716	0.0242	0.1055	0.0024
9	rs17401291	90195638	1	0.202230525110681	0.77	1.00421642385407	0.826881416711727	0.975996165533967	0.0112	0.0181	0.0251	0.0072	0.148	0.0073	0.007	0.0644	0.0019	0.0904	0.1224	0.0314	0.004	0.1243	0.0206	0.0104	0.0085	0.0037	0.0021	0.0297	0.02	0.0312	0.0716	0.0241	0.1054	0.0024
9	rs13283048	90197858	1	0.202230525110681	0.78	0.928434583535755	0.870074224426442	0.872805386023012	0.0112	0.0181	0.0251	0.0073	0.1482	0.0073	0.007	0.0642	0.0019	0.0906	0.1224	0.0314	0.004	0.1239	0.0208	0.0105	0.0085	0.0037	0.0021	0.0297	0.0201	0.0313	0.0715	0.0241	0.1054	0.0024
9	rs75834288	90198880	1	0.202230525110681	0.77	1.00421642385407	0.664624268874816	0.543431139272119	0.0112	0.0181	0.0251	0.0076	0.1487	0.0072	0.0072	0.063	0.002	0.0919	0.1222	0.0314	0.0041	0.1221	0.0215	0.0108	0.0086	0.0038	0.0021	0.0293	0.0203	0.0318	0.0712	0.024	0.105	0.0025
9	rs72747835	90200284	0.99	0.227721472602965	0.77	1.00421642385407	0.807324481995794	0.488599981162082	0.0112	0.018	0.0251	0.008	0.1497	0.0071	0.0076	0.0613	0.0021	0.0941	0.122	0.0314	0.0043	0.1192	0.0226	0.0114	0.0087	0.0039	0.0021	0.0288	0.0207	0.0324	0.0705	0.0239	0.1045	0.0026
9	rs7029393	90205901	0.96	0.3177447436144	0.78	0.928434583535755	1.93093842791099	0.68914369692904	0.0112	0.0181	0.0247	0.0088	0.151	0.0068	0.0083	0.058	0.0023	0.098	0.1211	0.0315	0.0047	0.1147	0.0246	0.0125	0.0092	0.0041	0.002	0.0277	0.0207	0.034	0.069	0.0236	0.1034	0.0028
9	rs3095748	90209137	0.96	0.3177447436144	0.77	1.00421642385407	1.88819861699777	0.674524528023974	0.0112	0.0181	0.0247	0.0088	0.1511	0.0068	0.0084	0.058	0.0023	0.0981	0.1212	0.0315	0.0047	0.1146	0.0246	0.0125	0.0092	0.0041	0.002	0.0277	0.0207	0.0341	0.069	0.0235	0.1034	0.0028
9	rs3124236	90211490	0.96	0.3177447436144	0.77	1.00421642385407	1.90018974762356	0.645211504966924	0.0112	0.0181	0.0247	0.0088	0.1511	0.0068	0.0084	0.058	0.0023	0.0981	0.1213	0.0315	0.0047	0.1146	0.0246	0.0125	0.0092	0.0041	0.002	0.0277	0.0207	0.0341	0.069	0.0235	0.1034	0.0028
9	rs888331	90213209	0.96	0.3177447436144	0.77	1.00421642385407	1.91756791425438	0.655876015727957	0.0112	0.0181	0.0247	0.0088	0.1512	0.0068	0.0084	0.0579	0.0023	0.0981	0.1213	0.0315	0.0047	0.1145	0.0247	0.0125	0.0092	0.0041	0.002	0.0277	0.0207	0.0341	0.069	0.0235	0.1034	0.0028
9	rs60804210	90215100	0.96	0.3177447436144	0.77	1.00421642385407	1.93093842791099	0.662910180572044	0.0112	0.0181	0.0247	0.0088	0.1512	0.0068	0.0084	0.0579	0.0023	0.0982	0.1213	0.0315	0.0047	0.1145	0.0247	0.0125	0.0092	0.0041	0.002	0.0277	0.0207	0.0341	0.0689	0.0235	0.1035	0.0028
9	rs3128522	90216821	0.96	0.3177447436144	0.77	1.00421642385407	1.93269426895376	0.640258328411151	0.0113	0.0181	0.0247	0.0089	0.1512	0.0068	0.0085	0.0578	0.0023	0.0982	0.1212	0.0314	0.0048	0.1145	0.0247	0.0126	0.0092	0.0041	0.002	0.0276	0.0207	0.0341	0.0689	0.0235	0.1035	0.0029
9	rs35362662	90218178	0.95	0.352537935866182	0.77	1.00421642385407	1.89462701200025	0.657047177575588	0.011	0.018	0.0245	0.0089	0.1523	0.0067	0.0086	0.0572	0.0026	0.1	0.1213	0.0312	0.0046	0.1138	0.0248	0.0125	0.0092	0.0038	0.0018	0.0272	0.0205	0.0346	0.0688	0.0233	0.1029	0.0027
9	rs7027958	90218347	0.94	0.389848785336034	0.77	1.00421642385407	1.91603560682579	0.646232374718404	0.011	0.0183	0.0247	0.0088	0.1526	0.0067	0.0087	0.0568	0.0026	0.1004	0.1214	0.0312	0.0046	0.1138	0.0247	0.0126	0.0092	0.0038	0.0018	0.0271	0.0204	0.0346	0.0688	0.0233	0.103	0.0027
9	rs36207162	90219086	0.94	0.389848785336034	0.77	1.00421642385407	1.75792120986824	0.632119570454491	0.0108	0.0188	0.025	0.0087	0.1535	0.0065	0.009	0.0554	0.0026	0.103	0.1225	0.031	0.0044	0.1131	0.024	0.0123	0.0091	0.0034	0.0016	0.0271	0.0199	0.0344	0.0688	0.0225	0.1037	0.0024
9	rs12343732	90222090	0.93	0.429746626914861	0.77	1.00421642385407	1.71454990038126	0.621980483662419	0.0107	0.0191	0.0251	0.0086	0.154	0.0063	0.009	0.0547	0.0025	0.1044	0.1233	0.0307	0.0042	0.1128	0.0236	0.0121	0.009	0.0031	0.0015	0.0271	0.0198	0.0344	0.0689	0.0221	0.1044	0.0023
9	rs10868639	90227535	0.93	0.429746626914861	0.77	1.00421642385407	1.60728923394349	0.579968077151682	0.0107	0.0192	0.0251	0.0086	0.1557	0.0063	0.0089	0.0546	0.0025	0.1046	0.1232	0.0306	0.0042	0.1128	0.0234	0.012	0.0089	0.0031	0.0015	0.0274	0.02	0.0343	0.0692	0.0219	0.103	0.0022
9	rs4877368	90229573	0.93	0.429746626914861	0.77	1.00421642385407	1.61367587440785	0.566640591140652	0.0107	0.0192	0.025	0.0086	0.1557	0.0063	0.0089	0.0546	0.0025	0.1047	0.1232	0.0306	0.0041	0.1128	0.0234	0.012	0.0089	0.0031	0.0015	0.0274	0.02	0.0343	0.0692	0.0219	0.1031	0.0022
9	rs11141913	90233028	0.93	0.429746626914861	0.77	1.00421642385407	1.60615706669449	0.554373183424386	0.0107	0.0192	0.025	0.0086	0.1558	0.0062	0.0089	0.0545	0.0025	0.105	0.1234	0.0306	0.0042	0.1128	0.0232	0.012	0.0089	0.0031	0.0015	0.0274	0.02	0.0343	0.0692	0.0218	0.1031	0.0022
9	rs117749896	90234562	0.93	0.429746626914861	0.77	1.00421642385407	1.60790690001231	0.553529584155357	0.0107	0.0192	0.025	0.0086	0.1558	0.0062	0.0089	0.0545	0.0025	0.1052	0.1234	0.0306	0.0042	0.1128	0.0231	0.012	0.0089	0.0031	0.0015	0.0274	0.0199	0.0343	0.0692	0.0218	0.1031	0.0022
9	rs11141915	90235794	0.93	0.429746626914861	0.77	1.00421642385407	1.63247592627092	0.553389014959238	0.0107	0.0192	0.025	0.0086	0.1558	0.0062	0.0089	0.0545	0.0025	0.1052	0.1235	0.0306	0.0042	0.1128	0.0231	0.012	0.0089	0.0031	0.0015	0.0274	0.0199	0.0343	0.0692	0.0219	0.1031	0.0022
9	rs1421000	90239152	0.93	0.429746626914861	0.77	1.00421642385407	1.6150161565639	0.552124287146873	0.0107	0.0193	0.025	0.0086	0.1559	0.0062	0.009	0.0545	0.0025	0.1053	0.1235	0.0307	0.0041	0.1128	0.023	0.0119	0.0089	0.0031	0.0014	0.0275	0.0199	0.0343	0.0693	0.0218	0.1028	0.0022
9	rs3095755	90240813	0.93	0.429746626914861	0.77	1.00421642385407	1.59054185564135	0.551421968112584	0.0107	0.0193	0.025	0.0086	0.1559	0.0062	0.009	0.0545	0.0025	0.1053	0.1236	0.0306	0.0041	0.1128	0.023	0.0119	0.0089	0.0031	0.0015	0.0275	0.0199	0.0343	0.0693	0.0218	0.1028	0.0022
9	rs3124238	90246317	0.93	0.429746626914861	0.77	1.00421642385407	1.33219595624216	0.55676509211572	0.0106	0.0198	0.0248	0.0085	0.1561	0.0062	0.009	0.0542	0.0024	0.1067	0.1249	0.0303	0.0038	0.1125	0.0222	0.0115	0.0087	0.0029	0.0014	0.0275	0.0197	0.0347	0.069	0.021	0.1041	0.0019
9	rs67377911	90250142	0.93	0.429746626914861	0.77	1.00421642385407	1.02049669628043	0.540354684006104	0.0106	0.0204	0.0245	0.0083	0.1564	0.0062	0.0089	0.054	0.0023	0.1068	0.1269	0.03	0.0036	0.1133	0.021	0.0111	0.0085	0.0026	0.0012	0.0276	0.0196	0.035	0.0687	0.0201	0.1052	0.0016
9	rs2378753	90258153	0.92	0.472297109457422	0.77	1.00421642385407	0.960910154370851	0.54231192807685	0.0106	0.0206	0.0245	0.0082	0.1565	0.0062	0.0088	0.0536	0.0022	0.1074	0.1277	0.03	0.0035	0.1134	0.0205	0.0109	0.0083	0.0025	0.0012	0.0276	0.0195	0.035	0.0685	0.0198	0.1056	0.0014
9	rs3118867	90261695	0.92	0.472297109457422	0.76	1.08372498247965	0.964712718234342	0.521849205433016	0.0106	0.0208	0.0245	0.0081	0.1565	0.0061	0.0088	0.0535	0.0022	0.1079	0.1277	0.03	0.0034	0.1136	0.0204	0.0107	0.0082	0.0024	0.0012	0.0277	0.0196	0.035	0.0686	0.0197	0.1061	0.0012
9	rs11141920	90262011	0.92	0.472297109457422	0.76	1.08372498247965	0.966827928257694	0.519495509115706	0.0106	0.0208	0.0245	0.0081	0.1565	0.0061	0.0088	0.0535	0.0022	0.1079	0.1278	0.03	0.0034	0.1136	0.0203	0.0107	0.0082	0.0024	0.0012	0.0277	0.0196	0.035	0.0686	0.0197	0.1061	0.0012
9	rs12343465	90262235	0.92	0.472297109457422	0.76	1.08372498247965	0.959897183789611	0.520741250724845	0.0106	0.0208	0.0244	0.0081	0.1565	0.0061	0.0088	0.0535	0.0022	0.1079	0.1278	0.03	0.0034	0.1135	0.0203	0.0107	0.0082	0.0024	0.0012	0.0277	0.0196	0.035	0.0686	0.0196	0.1062	0.0012
9	rs36214017	90265695	0.92	0.472297109457422	0.76	1.08372498247965	0.959222115053417	0.514244003961533	0.0106	0.0208	0.0244	0.0081	0.1566	0.0061	0.0088	0.0534	0.0023	0.1079	0.1278	0.0299	0.0034	0.1135	0.0203	0.0107	0.0082	0.0024	0.0012	0.0277	0.0196	0.0349	0.0686	0.0197	0.1063	0.0012
9	rs943855	90270327	0.92	0.472297109457422	0.77	1.00421642385407	0.962852913227271	0.511899009041047	0.0106	0.0209	0.0243	0.0081	0.1569	0.0061	0.0088	0.0533	0.0023	0.1079	0.1278	0.0299	0.0034	0.1136	0.0203	0.0106	0.0082	0.0023	0.0012	0.0276	0.0196	0.0349	0.0686	0.0196	0.1064	0.0012
9	rs3128471	90274869	0.92	0.472297109457422	0.77	1.00421642385407	0.748658530908535	0.459807228926517	0.0106	0.0212	0.024	0.0078	0.1576	0.006	0.0086	0.0531	0.0023	0.1083	0.1281	0.0297	0.0033	0.114	0.02	0.0101	0.008	0.0023	0.0012	0.0276	0.0195	0.0347	0.0688	0.0193	0.1068	0.0012
9	rs72747875	90277020	0.92	0.472297109457422	0.77	1.00421642385407	0.594814800466247	0.411043539350874	0.0107	0.0215	0.0236	0.0076	0.1583	0.0058	0.0083	0.0529	0.0023	0.1087	0.1283	0.0296	0.0032	0.1148	0.0198	0.0096	0.0077	0.0023	0.0012	0.0275	0.0194	0.0344	0.0691	0.0188	0.1076	0.0013
9	rs1410577	90283061	0.92	0.472297109457422	0.77	1.00421642385407	0.442050472497493	0.385883260852052	0.0106	0.0218	0.0231	0.0073	0.1596	0.0056	0.008	0.0527	0.0023	0.1096	0.1286	0.029	0.0028	0.1158	0.0196	0.0089	0.0074	0.0025	0.0012	0.0273	0.0192	0.0342	0.0696	0.018	0.1082	0.0013
9	rs4878117	90285464	0.92	0.472297109457422	0.76	1.08372498247965	0.402184989238463	0.352913350053384	0.0107	0.022	0.023	0.0073	0.1599	0.0056	0.0079	0.0527	0.0023	0.11	0.1286	0.0288	0.0027	0.1162	0.0196	0.0087	0.0073	0.0025	0.0012	0.0273	0.0191	0.034	0.0697	0.0177	0.1086	0.0013
9	rs9410939	90286366	0.92	0.472297109457422	0.76	1.08372498247965	0.392163178700606	0.346569537558563	0.0107	0.0221	0.0229	0.0072	0.16	0.0056	0.0079	0.0526	0.0023	0.1101	0.1287	0.0288	0.0027	0.1163	0.0195	0.0086	0.0072	0.0025	0.0012	0.0272	0.0191	0.034	0.0698	0.0177	0.1087	0.0013
9	rs10868644	90289936	0.92	0.472297109457422	0.77	1.00421642385407	0.375178637031381	0.353412297478689	0.0107	0.0221	0.0227	0.0072	0.1602	0.0055	0.0078	0.0524	0.0023	0.1102	0.1288	0.0287	0.0026	0.1164	0.0195	0.0085	0.0072	0.0025	0.0012	0.0272	0.0191	0.0339	0.0698	0.0176	0.109	0.0013
9	rs3118850	90290816	0.92	0.472297109457422	0.77	1.00421642385407	0.384702853330313	0.345825384522591	0.0108	0.0221	0.0227	0.0072	0.1601	0.0055	0.0079	0.0523	0.0024	0.1103	0.1289	0.0287	0.0026	0.1164	0.0196	0.0084	0.0071	0.0024	0.0012	0.0271	0.019	0.0338	0.0699	0.0175	0.1092	0.0013
9	rs3118851	90291121	0.92	0.472297109457422	0.77	1.00421642385407	0.372503090820129	0.368599807557686	0.0107	0.022	0.0228	0.0071	0.1602	0.0056	0.0076	0.0521	0.0023	0.1107	0.1291	0.0287	0.0026	0.1166	0.0195	0.0083	0.007	0.0024	0.0012	0.0271	0.019	0.0336	0.0698	0.0174	0.1095	0.0013
9	rs1007394	90292625	0.91	0.517562282080777	0.77	1.00421642385407	0.154116659099322	0.313429177770568	0.0105	0.0232	0.0204	0.005	0.166	0.0046	0.0053	0.0526	0.0023	0.1132	0.1325	0.027	0.0024	0.1204	0.0171	0.0053	0.005	0.0026	0.001	0.0283	0.0203	0.0309	0.0699	0.015	0.1122	0.0014
9	rs17053329	90294459	0.91	0.517562282080777	0.77	1.00421642385407	0.231150259701851	0.576700166687637	0.0107	0.0238	0.0192	0.0041	0.1685	0.0041	0.0046	0.0533	0.0023	0.1135	0.1342	0.0258	0.0023	0.1225	0.0164	0.004	0.0038	0.0024	9e-04	0.0288	0.0208	0.0295	0.0704	0.0142	0.113	0.0015
9	rs3128484	90298918	0.9	0.565600701999265	0.77	1.00421642385407	0.166844753391662	0.582101722762819	0.0107	0.0239	0.019	0.004	0.1689	0.004	0.0045	0.0534	0.0023	0.1136	0.1343	0.0256	0.0022	0.1228	0.0163	0.0038	0.0036	0.0024	9e-04	0.0289	0.021	0.0293	0.0705	0.014	0.1131	0.0015
9	rs77404905	90299152	0.9	0.565600701999265	0.77	1.00421642385407	0.168605494235878	0.578404606687392	0.0107	0.0239	0.019	0.004	0.1689	0.004	0.0045	0.0534	0.0023	0.1136	0.1343	0.0257	0.0022	0.1228	0.0163	0.0038	0.0036	0.0024	9e-04	0.0289	0.021	0.0293	0.0705	0.014	0.1131	0.0015
9	rs7855024	90311235	0.9	0.565600701999265	0.77	1.00421642385407	0.121556216812483	0.359540704723624	0.0107	0.0239	0.0189	0.0039	0.1689	0.004	0.0044	0.0536	0.0023	0.1137	0.1344	0.026	0.0022	0.123	0.0163	0.0036	0.0036	0.0024	9e-04	0.029	0.021	0.0291	0.0704	0.014	0.1131	0.0015
9	rs17404359	90316555	0.9	0.565600701999265	0.77	1.00421642385407	0.120628511472579	0.331284996328168	0.0108	0.0239	0.0189	0.0038	0.1689	0.004	0.0044	0.0536	0.0023	0.1138	0.1344	0.0259	0.0022	0.123	0.0163	0.0036	0.0035	0.0024	9e-04	0.029	0.021	0.0292	0.0704	0.014	0.113	0.0015
9	rs7025642	90317606	0.9	0.565600701999265	0.77	1.00421642385407	0.11622452702218	0.333859399609434	0.0109	0.0239	0.0188	0.0038	0.1689	0.004	0.0044	0.0536	0.0023	0.1139	0.1345	0.026	0.0022	0.1231	0.0163	0.0035	0.0035	0.0024	9e-04	0.0291	0.021	0.0291	0.0705	0.014	0.113	0.0015
9	rs36220118	90320698	0.9	0.565600701999265	0.77	1.00421642385407	0.101492094465126	0.337300945220623	0.0109	0.0239	0.0187	0.0037	0.169	0.0039	0.0043	0.0536	0.0022	0.1141	0.1346	0.0259	0.0022	0.1233	0.0162	0.0034	0.0035	0.0025	9e-04	0.0291	0.021	0.029	0.0705	0.014	0.1129	0.0015
9	rs1056719	90322023	0.9	0.565600701999265	0.78	0.928434583535755	0.086613489890328	0.354785442021858	0.0109	0.0239	0.0186	0.0037	0.169	0.0039	0.0043	0.0537	0.0022	0.1142	0.1346	0.0259	0.0022	0.1236	0.0161	0.0034	0.0034	0.0025	9e-04	0.0292	0.021	0.029	0.0704	0.014	0.1129	0.0015
9	rs4877369	90324869	0.9	0.565600701999265	0.78	0.928434583535755	0.085675734448753	0.322381424346669	0.011	0.0238	0.0185	0.0037	0.1693	0.0039	0.0042	0.0539	0.0022	0.1143	0.1346	0.0258	0.0022	0.1234	0.0161	0.0033	0.0034	0.0025	9e-04	0.0292	0.021	0.029	0.0708	0.014	0.1129	0.0015
9	rs72749708	90325119	0.9	0.565600701999265	0.78	0.928434583535755	0.0864489135065918	0.323961777495971	0.011	0.0238	0.0185	0.0037	0.1693	0.0039	0.0042	0.0539	0.0022	0.1143	0.1346	0.0258	0.0022	0.1234	0.0161	0.0033	0.0034	0.0025	9e-04	0.0292	0.021	0.029	0.0708	0.014	0.1129	0.0015
9	rs76194538	90332899	0.9	0.565600701999265	0.78	0.928434583535755	0.0876051330220333	0.33410488358444	0.011	0.0238	0.0183	0.0036	0.1695	0.0038	0.0041	0.0539	0.0022	0.1143	0.1347	0.0258	0.0022	0.1235	0.016	0.0032	0.0033	0.0025	9e-04	0.0292	0.0209	0.029	0.071	0.0139	0.113	0.0015
9	rs2274611	90342675	0.9	0.565600701999265	0.8	0.78786632127418	0.0872974288661775	0.286209319573421	0.0111	0.0237	0.0177	0.0035	0.1703	0.0037	0.0039	0.054	0.0022	0.1144	0.1348	0.0257	0.0021	0.1237	0.0159	0.003	0.0031	0.0024	9e-04	0.0293	0.0206	0.029	0.0718	0.0137	0.1132	0.0015
9	rs11541204	90343505	0.9	0.565600701999265	0.81	0.722979171095748	0.0873210739927227	0.265579407875778	0.0111	0.0237	0.0177	0.0035	0.1703	0.0037	0.0039	0.0539	0.0022	0.1144	0.1347	0.0257	0.0021	0.1238	0.0159	0.003	0.0031	0.0024	9e-04	0.0293	0.0206	0.029	0.0718	0.0137	0.1132	0.0015
9	rs2378757	90343780	0.9	0.565600701999265	0.81	0.722979171095748	0.0857692176370542	0.264777923715796	0.0111	0.0237	0.0176	0.0035	0.1703	0.0037	0.0039	0.0539	0.0022	0.1144	0.1347	0.0257	0.0021	0.1239	0.0159	0.003	0.0031	0.0024	9e-04	0.0293	0.0206	0.029	0.0718	0.0137	0.1133	0.0015
9	rs73653351	90348396	0.9	0.565600701999265	0.81	0.722979171095748	0.0896099810643453	0.272942033827766	0.0111	0.0237	0.0176	0.0035	0.1702	0.0037	0.0039	0.0537	0.0022	0.1145	0.1346	0.0258	0.0022	0.1242	0.0157	0.0029	0.0031	0.0025	9e-04	0.0293	0.0206	0.0289	0.0719	0.0137	0.1132	0.0015
9	rs3128514	90354228	0.9	0.565600701999265	0.81	0.722979171095748	0.0931878974587547	0.270864990982029	0.0111	0.0237	0.0175	0.0035	0.1702	0.0037	0.0039	0.0536	0.0022	0.1145	0.1346	0.0258	0.0022	0.1243	0.0157	0.0029	0.0032	0.0025	0.001	0.0293	0.0206	0.0289	0.0719	0.0137	0.1132	0.0015
9	rs55954725	90357419	0.9	0.565600701999265	0.81	0.722979171095748	0.106774776601504	0.278504683205491	0.0111	0.0237	0.0175	0.0036	0.17	0.0038	0.0039	0.0536	0.0023	0.1145	0.1345	0.0257	0.0022	0.1244	0.0158	0.0029	0.0032	0.0025	0.001	0.0293	0.0206	0.0289	0.0718	0.0137	0.1131	0.0015
9	rs12002901	90359962	0.9	0.565600701999265	0.81	0.722979171095748	0.11280672210799	0.273057568878456	0.0112	0.0238	0.0175	0.0036	0.1698	0.0038	0.004	0.0536	0.0023	0.1145	0.1344	0.0257	0.0022	0.1244	0.0158	0.0029	0.0033	0.0026	0.001	0.0293	0.0205	0.0289	0.0717	0.0138	0.113	0.0015
9	rs12376072	90364705	0.9	0.565600701999265	0.81	0.722979171095748	0.152147133270647	0.383072416048527	0.0112	0.0234	0.0167	0.0033	0.1715	0.0035	0.0035	0.0537	0.0022	0.1157	0.1355	0.0254	0.0018	0.1267	0.0156	0.0026	0.0029	0.0025	8e-04	0.0295	0.0208	0.0279	0.0713	0.0136	0.1126	0.0012
9	rs9886901	90370284	0.9	0.565600701999265	0.81	0.722979171095748	0.140802754373776	0.342729717609269	0.0112	0.0234	0.0167	0.0033	0.1715	0.0035	0.0035	0.0537	0.0022	0.1158	0.1355	0.0254	0.0018	0.1268	0.0156	0.0026	0.0029	0.0025	8e-04	0.0295	0.0208	0.0279	0.0713	0.0136	0.1126	0.0012
9	rs4877372	90372390	0.9	0.565600701999265	0.81	0.722979171095748	0.139599087895621	0.335947685820049	0.0112	0.0234	0.0167	0.0033	0.1715	0.0035	0.0035	0.0537	0.0022	0.1158	0.1355	0.0254	0.0018	0.1268	0.0156	0.0026	0.0029	0.0025	8e-04	0.0295	0.0208	0.0279	0.0713	0.0136	0.1126	0.0012
9	rs117383266	90376982	0.9	0.565600701999265	0.81	0.722979171095748	0.164571908318922	0.407793553039966	0.0112	0.0233	0.0167	0.0032	0.1718	0.0035	0.0035	0.0538	0.0022	0.1158	0.1355	0.0253	0.0018	0.127	0.0156	0.0026	0.0028	0.0025	8e-04	0.0295	0.0208	0.0278	0.0712	0.0136	0.1125	0.0011
9	rs74806939	90378301	0.9	0.565600701999265	0.81	0.722979171095748	0.169702569035156	0.417433834524958	0.0113	0.0233	0.0166	0.0032	0.1722	0.0034	0.0034	0.0538	0.0021	0.1158	0.1355	0.0252	0.0017	0.1273	0.0155	0.0026	0.0028	0.0025	8e-04	0.0295	0.0209	0.0275	0.0711	0.0135	0.1124	0.0011
9	rs11141963	90379168	0.9	0.565600701999265	0.81	0.722979171095748	0.175322396711194	0.409092702419253	0.0113	0.0232	0.0166	0.0032	0.1725	0.0034	0.0034	0.0539	0.0021	0.1158	0.1355	0.0251	0.0017	0.1274	0.0155	0.0026	0.0028	0.0025	8e-04	0.0295	0.021	0.0274	0.0711	0.0135	0.1124	0.001
9	rs4878118	90380024	0.9	0.565600701999265	0.81	0.722979171095748	0.177170835392919	0.396796699474093	0.0114	0.0232	0.0165	0.0031	0.1728	0.0034	0.0033	0.0539	0.0021	0.1158	0.1355	0.025	0.0017	0.1276	0.0154	0.0026	0.0027	0.0025	8e-04	0.0295	0.0211	0.0273	0.071	0.0135	0.1123	0.001
9	rs76018217	90382527	0.89	0.616467558766813	0.81	0.722979171095748	0.208312414593265	0.465448547939201	0.0115	0.023	0.0163	0.003	0.1736	0.0033	0.0033	0.0541	0.0021	0.1158	0.1355	0.0248	0.0016	0.1283	0.0153	0.0025	0.0026	0.0025	7e-04	0.0296	0.0213	0.027	0.0708	0.0135	0.1121	8e-04
9	rs12683239	90382577	0.89	0.616467558766813	0.81	0.722979171095748	0.207356560420802	0.462894291416044	0.0115	0.023	0.0163	0.003	0.1736	0.0033	0.0033	0.0541	0.0021	0.1158	0.1355	0.0248	0.0016	0.1283	0.0153	0.0025	0.0026	0.0025	7e-04	0.0296	0.0213	0.027	0.0708	0.0135	0.1121	8e-04
9	rs9410627	90386959	0.89	0.616467558766813	0.81	0.722979171095748	0.199098746581945	0.527397818276271	0.0115	0.0228	0.016	0.0029	0.1748	0.0034	0.0031	0.0543	0.0021	0.1157	0.1355	0.0245	0.0016	0.1296	0.0151	0.0024	0.0024	0.0025	7e-04	0.0297	0.0216	0.0267	0.0706	0.0134	0.1116	7e-04
9	rs7853691	90388370	0.89	0.616467558766813	0.81	0.722979171095748	0.185721122573864	0.479765475437379	0.0116	0.0228	0.016	0.0029	0.1748	0.0034	0.0031	0.0544	0.0021	0.1156	0.1355	0.0245	0.0016	0.1296	0.0151	0.0024	0.0024	0.0025	7e-04	0.0297	0.0216	0.0267	0.0706	0.0134	0.1116	7e-04
9	rs11141967	90388501	0.89	0.616467558766813	0.81	0.722979171095748	0.185758480162958	0.477597225300816	0.0116	0.0228	0.016	0.0029	0.1748	0.0034	0.0031	0.0544	0.0021	0.1156	0.1355	0.0245	0.0016	0.1296	0.0151	0.0024	0.0024	0.0025	7e-04	0.0297	0.0216	0.0267	0.0706	0.0134	0.1116	7e-04
9	rs9285055	90390559	0.89	0.616467558766813	0.81	0.722979171095748	0.182598495997782	0.466794368066354	0.0116	0.0228	0.0161	0.0029	0.1748	0.0034	0.0031	0.0543	0.0021	0.1156	0.1356	0.0245	0.0016	0.1296	0.0151	0.0024	0.0024	0.0025	7e-04	0.0297	0.0216	0.0267	0.0706	0.0135	0.1115	7e-04
9	rs7022568	90405244	0.89	0.616467558766813	0.81	0.722979171095748	0.20285015459814	0.46598675417781	0.0116	0.0228	0.016	0.0029	0.1749	0.0034	0.0031	0.0543	0.0021	0.1156	0.1356	0.0245	0.0015	0.1298	0.015	0.0024	0.0024	0.0025	7e-04	0.0298	0.0216	0.0267	0.0706	0.0135	0.1116	7e-04
9	rs80297323	90410778	0.89	0.616467558766813	0.81	0.722979171095748	0.216170697857561	0.457662907987142	0.0116	0.0228	0.0159	0.0028	0.175	0.0034	0.0031	0.0543	0.0021	0.1155	0.1356	0.0245	0.0015	0.13	0.0149	0.0024	0.0024	0.0025	7e-04	0.0298	0.0216	0.0266	0.0706	0.0134	0.1115	7e-04
9	rs117608689	90413373	0.89	0.616467558766813	0.81	0.722979171095748	0.223445274512649	0.45605639780911	0.0116	0.0228	0.0158	0.0028	0.1751	0.0034	0.0031	0.0543	0.0021	0.1155	0.1356	0.0245	0.0015	0.1301	0.0148	0.0023	0.0024	0.0025	7e-04	0.0298	0.0216	0.0265	0.0706	0.0134	0.1115	7e-04
9	rs11141971	90415217	0.89	0.616467558766813	0.81	0.722979171095748	0.22286497858111	0.449778600898753	0.0116	0.0228	0.0158	0.0028	0.1752	0.0034	0.0031	0.0543	0.0021	0.1155	0.1357	0.0244	0.0015	0.1302	0.0148	0.0023	0.0024	0.0026	7e-04	0.0298	0.0217	0.0264	0.0706	0.0135	0.1115	7e-04
9	rs76669782	90419900	0.89	0.616467558766813	0.81	0.722979171095748	0.230685551182753	0.458198741319616	0.0116	0.0228	0.0157	0.0028	0.1753	0.0034	0.003	0.0543	0.0021	0.1154	0.1357	0.0244	0.0015	0.1304	0.0147	0.0023	0.0024	0.0026	7e-04	0.0298	0.0217	0.0264	0.0705	0.0134	0.1114	7e-04
9	rs72749777	90421013	0.89	0.616467558766813	0.81	0.722979171095748	0.238527098274881	0.475566803503387	0.0116	0.0228	0.0157	0.0028	0.1753	0.0034	0.003	0.0543	0.0021	0.1154	0.1358	0.0244	0.0015	0.1305	0.0147	0.0023	0.0024	0.0026	7e-04	0.0298	0.0217	0.0264	0.0705	0.0134	0.1114	7e-04
9	rs7468158	90425525	0.89	0.616467558766813	0.81	0.722979171095748	0.224733212664971	0.470298239049356	0.0116	0.0227	0.0157	0.0027	0.1755	0.0033	0.003	0.0544	0.0021	0.1154	0.1359	0.0245	0.0015	0.1306	0.0146	0.0023	0.0023	0.0026	7e-04	0.0299	0.0217	0.0264	0.0705	0.0134	0.1114	7e-04
9	rs57852905	90425888	0.89	0.616467558766813	0.81	0.722979171095748	0.238613129482891	0.502546253816385	0.0116	0.0227	0.0157	0.0027	0.1755	0.0033	0.003	0.0544	0.0021	0.1154	0.1359	0.0245	0.0015	0.1306	0.0146	0.0023	0.0023	0.0026	7e-04	0.0299	0.0217	0.0264	0.0705	0.0134	0.1114	7e-04
9	rs60239706	90427722	0.89	0.616467558766813	0.81	0.722979171095748	0.236424685144896	0.47178269885563	0.0117	0.0224	0.0156	0.0024	0.1759	0.0031	0.0029	0.0546	0.0021	0.1152	0.136	0.0245	0.0015	0.1304	0.0151	0.0022	0.0022	0.0026	7e-04	0.0299	0.0219	0.0263	0.0706	0.0134	0.1114	8e-04
9	rs77609727	90429029	0.88	0.670214810425093	0.81	0.722979171095748	0.172911116233348	0.412606028813671	0.0119	0.0221	0.0156	0.0021	0.1759	0.0027	0.0027	0.0549	0.0021	0.115	0.137	0.0246	0.0015	0.1298	0.0154	0.0021	0.0021	0.0026	7e-04	0.0297	0.022	0.0267	0.071	0.0134	0.111	8e-04
9	rs7848717	90430675	0.88	0.670214810425093	0.81	0.722979171095748	0.0722561902292813	0.357536288561415	0.0121	0.0217	0.0158	0.0015	0.176	0.0021	0.0025	0.0556	0.0019	0.1145	0.1385	0.0248	0.0015	0.1289	0.016	0.0019	0.002	0.0026	7e-04	0.0295	0.0222	0.0271	0.0714	0.0133	0.1103	9e-04
9	rs11141977	90432159	0.88	0.670214810425093	0.82	0.661616834019215	0.0685306853321679	0.359289978226633	0.0122	0.0217	0.0158	0.0014	0.176	0.0021	0.0024	0.0557	0.0019	0.1145	0.1387	0.0248	0.0015	0.1289	0.016	0.0019	0.002	0.0026	7e-04	0.0296	0.0222	0.0271	0.0714	0.0132	0.1103	9e-04
9	rs117223635	90443364	0.87	0.726891327677376	0.82	0.661616834019215	0.0637103589430507	0.3493020313066	0.0123	0.0215	0.0159	0.0014	0.1761	0.0021	0.0024	0.0557	0.0018	0.1143	0.1388	0.0249	0.0015	0.1288	0.016	0.0018	0.002	0.0026	7e-04	0.0295	0.0222	0.0272	0.0714	0.0132	0.1105	9e-04
9	rs7046917	90445954	0.87	0.726891327677376	0.82	0.661616834019215	0.0576984924752009	0.332387600426347	0.0123	0.0215	0.0159	0.0014	0.1762	0.0021	0.0024	0.0557	0.0018	0.1143	0.1388	0.0249	0.0015	0.1288	0.0161	0.0017	0.0019	0.0026	7e-04	0.0295	0.0222	0.0272	0.0714	0.0132	0.1105	9e-04
9	rs76529119	90449574	0.87	0.726891327677376	0.83	0.603719568470427	0.0532315184616098	0.328960794301341	0.0123	0.0215	0.0159	0.0014	0.1762	0.0021	0.0024	0.0557	0.0018	0.1143	0.1389	0.0249	0.0015	0.1288	0.0161	0.0017	0.002	0.0026	7e-04	0.0295	0.0222	0.0272	0.0714	0.0131	0.1105	9e-04
9	rs111957832	90451642	0.87	0.726891327677376	0.83	0.603719568470427	0.0523634316170826	0.32432679690171	0.0123	0.0215	0.0159	0.0014	0.1761	0.0021	0.0024	0.0557	0.0018	0.1143	0.1389	0.025	0.0016	0.1288	0.0161	0.0017	0.0019	0.0026	7e-04	0.0295	0.0222	0.0273	0.0714	0.0131	0.1105	9e-04
9	rs9314778	90452318	0.87	0.726891327677376	0.83	0.603719568470427	0.0513209706625299	0.315599880819916	0.0123	0.0215	0.0159	0.0014	0.1761	0.0021	0.0024	0.0557	0.0018	0.1143	0.1389	0.025	0.0016	0.1288	0.0161	0.0017	0.0019	0.0026	7e-04	0.0295	0.0222	0.0273	0.0714	0.0131	0.1105	9e-04
9	rs7039331	90463410	0.87	0.726891327677376	0.83	0.603719568470427	0.0532144050989009	0.330061135992204	0.0123	0.0214	0.0159	0.0013	0.1762	0.0021	0.0023	0.0558	0.0018	0.1142	0.1389	0.025	0.0016	0.1288	0.0161	0.0016	0.0019	0.0026	7e-04	0.0294	0.0221	0.0273	0.0713	0.0131	0.1107	9e-04
9	rs13292077	90474021	0.87	0.726891327677376	0.83	0.603719568470427	0.0514546909805158	0.354660547799293	0.0124	0.0211	0.0159	0.0013	0.1765	0.002	0.0023	0.056	0.0018	0.1141	0.139	0.0252	0.0016	0.1289	0.0162	0.0014	0.0019	0.0026	7e-04	0.0292	0.0219	0.0273	0.0711	0.0132	0.111	0.001
9	rs9697000	90474214	0.87	0.726891327677376	0.83	0.603719568470427	0.0512875771300322	0.352539271943987	0.0124	0.0211	0.0159	0.0013	0.1765	0.002	0.0023	0.056	0.0018	0.1141	0.139	0.0252	0.0016	0.1289	0.0162	0.0014	0.0019	0.0026	7e-04	0.0292	0.0219	0.0273	0.0711	0.0132	0.111	0.001
9	rs75389762	90474245	0.87	0.726891327677376	0.84	0.549223467132668	0.0513710883678293	0.352539271943987	0.0124	0.0211	0.0159	0.0013	0.1765	0.002	0.0023	0.056	0.0018	0.1141	0.139	0.0252	0.0016	0.1289	0.0161	0.0014	0.0019	0.0026	7e-04	0.0292	0.0219	0.0273	0.0711	0.0132	0.111	0.001
9	rs9696995	90474276	0.87	0.726891327677376	0.84	0.549223467132668	0.0513209706625299	0.35228994966321	0.0124	0.0211	0.0159	0.0013	0.1765	0.002	0.0023	0.056	0.0018	0.1141	0.139	0.0252	0.0016	0.1289	0.0161	0.0014	0.0019	0.0026	7e-04	0.0292	0.0219	0.0273	0.0711	0.0132	0.111	0.001
9	rs76740317	90474285	0.87	0.726891327677376	0.84	0.549223467132668	0.0513376729097934	0.353038067993508	0.0124	0.0211	0.0159	0.0013	0.1765	0.002	0.0023	0.056	0.0018	0.1141	0.139	0.0252	0.0016	0.1289	0.0161	0.0014	0.0019	0.0026	7e-04	0.0292	0.0219	0.0273	0.0711	0.0132	0.111	0.001
9	rs9785292	90478783	0.87	0.726891327677376	0.85	0.498060230126391	0.0477825032009291	0.338162932219285	0.0124	0.0211	0.0159	0.0013	0.1766	0.002	0.0023	0.056	0.0018	0.114	0.139	0.0253	0.0016	0.1289	0.0162	0.0014	0.0019	0.0027	8e-04	0.0292	0.0219	0.0273	0.0711	0.0132	0.111	0.001
9	rs9695980	90479853	0.87	0.726891327677376	0.85	0.498060230126391	0.047798419560788	0.334841650569436	0.0124	0.021	0.0159	0.0013	0.1765	0.0021	0.0023	0.056	0.0018	0.114	0.1391	0.0253	0.0016	0.1288	0.0162	0.0014	0.0019	0.0027	7e-04	0.0292	0.0219	0.0273	0.0711	0.0132	0.111	0.001
9	rs75357401	90481063	0.87	0.726891327677376	0.85	0.498060230126391	0.056925348029573	0.339272138323189	0.0124	0.021	0.0159	0.0013	0.1765	0.0021	0.0023	0.0559	0.0019	0.114	0.1391	0.0253	0.0016	0.1288	0.0162	0.0014	0.0019	0.0027	7e-04	0.0292	0.0218	0.0273	0.0711	0.0132	0.1111	0.001
9	rs10868665	90482607	0.87	0.726891327677376	0.85	0.498060230126391	0.0554349816304036	0.356160107168408	0.0125	0.021	0.016	0.0013	0.1765	0.0021	0.0022	0.0559	0.0019	0.114	0.1393	0.0254	0.0016	0.1289	0.0162	0.0014	0.0019	0.0027	7e-04	0.0292	0.0217	0.0266	0.0712	0.0132	0.1114	0.001
9	rs117286532	90483430	0.87	0.726891327677376	0.87	0.405435896572436	0.0669049227813051	0.432403595239717	0.0125	0.021	0.0159	0.0013	0.1767	0.0022	0.0022	0.055	0.0018	0.1143	0.1406	0.0256	0.0016	0.1299	0.0161	0.0014	0.0019	0.0027	8e-04	0.0293	0.0216	0.0243	0.071	0.0131	0.1119	0.0011
9	rs7468207	90483504	0.87	0.726891327677376	0.87	0.405435896572436	0.0645820510867486	0.429767068092039	0.0125	0.021	0.0159	0.0013	0.1768	0.0022	0.0022	0.0549	0.0018	0.1143	0.1406	0.0256	0.0016	0.13	0.0161	0.0014	0.0019	0.0027	8e-04	0.0293	0.0216	0.0241	0.071	0.0131	0.112	0.0011
9	rs117857589	90485128	0.87	0.726891327677376	0.88	0.363814363818289	0.0605432258613773	0.454184016972525	0.0126	0.0208	0.0158	0.0014	0.1769	0.0022	0.0022	0.0546	0.0018	0.1142	0.1408	0.0258	0.0016	0.1302	0.0162	0.0013	0.0019	0.0027	8e-04	0.0291	0.0216	0.0241	0.071	0.0133	0.1116	0.0011
9	rs34829553	90485873	0.87	0.726891327677376	0.88	0.363814363818289	0.0476394173953042	0.445384566207761	0.0126	0.0208	0.0158	0.0014	0.177	0.0023	0.0022	0.0545	0.0018	0.1141	0.1409	0.0258	0.0016	0.1303	0.0162	0.0013	0.0019	0.0027	8e-04	0.0291	0.0216	0.0241	0.071	0.0135	0.1114	0.0011
9	rs59799274	90490430	0.86	0.78654304280128	0.88	0.363814363818289	0.0351944195568397	0.440338985922572	0.0128	0.0205	0.0156	0.0013	0.1773	0.0023	0.0021	0.0542	0.0018	0.1136	0.1416	0.0262	0.0017	0.1301	0.0165	0.0014	0.0018	0.0028	9e-04	0.0293	0.0212	0.0239	0.0708	0.0136	0.1111	0.0012
9	rs118013547	90491436	0.86	0.78654304280128	0.88	0.363814363818289	0.0400973985616151	0.464910504297414	0.0128	0.0204	0.0156	0.0013	0.1773	0.0023	0.0021	0.0541	0.0018	0.1136	0.142	0.0265	0.0018	0.1298	0.0165	0.0014	0.0018	0.0028	9e-04	0.0293	0.021	0.0239	0.0706	0.0136	0.1113	0.0012
9	rs12379351	90492578	0.86	0.78654304280128	0.88	0.363814363818289	0.036686688845102	0.50282070914233	0.0129	0.0203	0.0156	0.0013	0.1773	0.0023	0.0021	0.0539	0.0017	0.1137	0.1424	0.0269	0.0018	0.1294	0.0165	0.0014	0.0018	0.0028	9e-04	0.0293	0.0207	0.0238	0.0705	0.0137	0.1115	0.0012
9	rs62578206	90494280	0.86	0.78654304280128	0.88	0.363814363818289	0.0346044116025052	0.518112232096857	0.0129	0.0201	0.0157	0.0014	0.1778	0.0024	0.0021	0.0536	0.0017	0.1135	0.1428	0.027	0.0019	0.1293	0.0165	0.0013	0.0018	0.0027	9e-04	0.0293	0.0203	0.0237	0.0704	0.0138	0.1115	0.0012
9	rs7862813	90496078	0.86	0.78654304280128	0.88	0.363814363818289	0.0264163233278046	0.498981810524823	0.013	0.02	0.0158	0.0014	0.1782	0.0024	0.0021	0.0531	0.0017	0.1137	0.1432	0.0271	0.002	0.1284	0.0167	0.0013	0.0018	0.0028	8e-04	0.0294	0.02	0.0237	0.0705	0.0141	0.1112	0.0013
9	rs59256416	90500193	0.86	0.78654304280128	0.89	0.325204496311925	0.0323740702880853	0.550439091075101	0.0129	0.0198	0.0157	0.0014	0.1786	0.0024	0.0021	0.0529	0.0016	0.114	0.1427	0.0272	0.0019	0.1287	0.0169	0.0012	0.0017	0.0028	8e-04	0.0294	0.0196	0.0232	0.0702	0.0142	0.1121	0.0013
9	rs7850542	90500405	0.86	0.78654304280128	0.88	0.363814363818289	0.0291920559837517	0.530038544089094	0.013	0.0198	0.0157	0.0014	0.1785	0.0024	0.0021	0.0528	0.0016	0.114	0.1428	0.0272	0.0019	0.1287	0.0169	0.0012	0.0017	0.0028	8e-04	0.0294	0.0196	0.0232	0.0702	0.0142	0.1122	0.0013
9	rs34946554	90500627	0.86	0.78654304280128	0.88	0.363814363818289	0.0293848953152321	0.534911634763518	0.013	0.0198	0.0157	0.0014	0.1785	0.0024	0.0021	0.0528	0.0016	0.114	0.1428	0.0272	0.0019	0.1287	0.0169	0.0012	0.0017	0.0028	8e-04	0.0294	0.0196	0.0231	0.0702	0.0142	0.1121	0.0013
9	rs75035814	90500909	0.86	0.78654304280128	0.88	0.363814363818289	0.0288427111226276	0.534772249586182	0.013	0.0198	0.0157	0.0014	0.1785	0.0024	0.0021	0.0529	0.0016	0.1141	0.1428	0.0272	0.0019	0.1287	0.0169	0.0012	0.0017	0.0028	8e-04	0.0294	0.0196	0.0231	0.0702	0.0142	0.1121	0.0013
9	rs4076794	90501514	0.86	0.78654304280128	0.89	0.325204496311925	0.0274315173929697	0.533378895195939	0.013	0.0197	0.0157	0.0014	0.1783	0.0024	0.0021	0.0529	0.0016	0.1141	0.1428	0.0273	0.002	0.1287	0.0169	0.0013	0.0018	0.0028	9e-04	0.0294	0.0195	0.0231	0.0702	0.0143	0.112	0.0013
9	rs34791830	90501609	0.86	0.78654304280128	0.89	0.325204496311925	0.028009762337581	0.533378895195939	0.013	0.0197	0.0157	0.0014	0.1782	0.0024	0.0021	0.0529	0.0016	0.1141	0.1427	0.0273	0.002	0.1287	0.0169	0.0013	0.0018	0.0028	9e-04	0.0294	0.0195	0.0231	0.0702	0.0143	0.1121	0.0013
9	rs11789780	90503007	0.86	0.78654304280128	0.89	0.325204496311925	0.0248278848205461	0.533518189909314	0.013	0.0197	0.0158	0.0015	0.1783	0.0025	0.0022	0.053	0.0015	0.1141	0.1425	0.0273	0.002	0.1287	0.0169	0.0013	0.0018	0.0028	9e-04	0.0294	0.0195	0.023	0.0702	0.0144	0.112	0.0013
9	rs33991492	90503042	0.86	0.78654304280128	0.89	0.325204496311925	0.0248278848205461	0.531986446571014	0.013	0.0197	0.0158	0.0015	0.1782	0.0024	0.0022	0.053	0.0015	0.1141	0.1426	0.0273	0.002	0.1288	0.0169	0.0013	0.0018	0.0028	9e-04	0.0294	0.0195	0.023	0.0702	0.0144	0.112	0.0013
9	rs76003300	90503313	0.86	0.78654304280128	0.89	0.325204496311925	0.0233958020248999	0.540214947963373	0.013	0.0197	0.0158	0.0015	0.1781	0.0024	0.0022	0.0531	0.0015	0.1141	0.1425	0.0274	0.002	0.1288	0.017	0.0013	0.0018	0.0028	0.001	0.0291	0.0195	0.023	0.0702	0.0144	0.1122	0.0013
9	rs11142017	90503451	0.86	0.78654304280128	0.89	0.325204496311925	0.0226882616602758	0.535887583875127	0.013	0.0197	0.0158	0.0015	0.1781	0.0024	0.0022	0.0531	0.0015	0.1141	0.1425	0.0274	0.002	0.1288	0.017	0.0013	0.0018	0.0028	0.001	0.029	0.0195	0.023	0.0702	0.0144	0.1122	0.0013
9	rs73653973	90504714	0.86	0.78654304280128	0.89	0.325204496311925	0.0227261085738496	0.543990958819691	0.013	0.0197	0.0158	0.0015	0.1784	0.0025	0.0022	0.0531	0.0014	0.1137	0.1424	0.0275	0.002	0.1286	0.0171	0.0013	0.0018	0.0028	0.001	0.029	0.0194	0.0229	0.0703	0.0146	0.1124	0.0013
9	rs12555607	90505080	0.86	0.78654304280128	0.89	0.325204496311925	0.0223403245999899	0.54931633183384	0.013	0.0197	0.0158	0.0015	0.1785	0.0025	0.0022	0.0531	0.0013	0.1136	0.1423	0.0276	0.002	0.1285	0.0171	0.0013	0.0018	0.0028	0.001	0.029	0.0194	0.0228	0.0703	0.0146	0.1124	0.0013
9	rs11792536	90506306	0.86	0.78654304280128	0.89	0.325204496311925	0.0213467170002834	0.527814555836405	0.013	0.0198	0.0159	0.0015	0.1789	0.0025	0.0022	0.053	0.0012	0.1132	0.142	0.0276	0.002	0.1285	0.0173	0.0013	0.0018	0.0028	0.001	0.029	0.0193	0.0226	0.0703	0.0147	0.1125	0.0013
9	rs78034225	90508344	0.86	0.78654304280128	0.89	0.325204496311925	0.0230687767475648	0.558173275685782	0.0131	0.0197	0.0159	0.0015	0.179	0.0025	0.0022	0.0531	0.0012	0.1132	0.142	0.0277	0.0021	0.1284	0.0173	0.0013	0.0018	0.0028	0.001	0.0291	0.0193	0.0226	0.0703	0.0147	0.1125	0.0013
9	rs28569893	90510703	0.86	0.78654304280128	0.89	0.325204496311925	0.0232414959255572	0.560146194761443	0.0131	0.0197	0.0159	0.0015	0.179	0.0024	0.0022	0.0531	0.0012	0.1133	0.142	0.0277	0.0021	0.1284	0.0173	0.0013	0.0018	0.0028	0.001	0.0291	0.0193	0.0226	0.0703	0.0148	0.1125	0.0013
9	rs62578208	90511952	0.86	0.78654304280128	0.89	0.325204496311925	0.023289637838392	0.568762268258605	0.0131	0.0197	0.0159	0.0015	0.179	0.0024	0.0022	0.0531	0.0012	0.1133	0.142	0.0277	0.0021	0.1284	0.0173	0.0013	0.0018	0.0028	0.001	0.0291	0.0193	0.0226	0.0703	0.0148	0.1125	0.0013
9	rs62578209	90513546	0.86	0.78654304280128	0.9	0.289513196358555	0.0241585882761022	0.598665178690233	0.013	0.0197	0.0159	0.0015	0.179	0.0024	0.0022	0.0531	0.0012	0.1133	0.142	0.0277	0.0021	0.1284	0.0173	0.0013	0.0018	0.0028	0.0011	0.0291	0.0193	0.0226	0.0703	0.0147	0.1125	0.0014
9	rs12552120	90514482	0.86	0.78654304280128	0.9	0.289513196358555	0.0243669606818406	0.581532565821943	0.013	0.0197	0.0159	0.0015	0.179	0.0024	0.0022	0.0531	0.0012	0.1133	0.142	0.0276	0.0021	0.1284	0.0173	0.0013	0.0018	0.0028	0.0011	0.0291	0.0193	0.0225	0.0703	0.0147	0.1125	0.0014
9	rs9410982	90547543	0.85	0.849213100564478	0.9	0.289513196358555	0.015868574272834	0.50309520257712	0.0136	0.019	0.016	0.0017	0.1806	0.0025	0.0024	0.0542	0.0013	0.1121	0.142	0.0278	0.0022	0.1263	0.0176	0.0015	0.0018	0.0028	0.0012	0.0289	0.019	0.0227	0.0693	0.0154	0.1118	0.0018
9	rs72752052	90568894	0.85	0.849213100564478	0.91	0.256642068151906	0.0151731035972716	0.520879712721564	0.014	0.0184	0.0159	0.0018	0.1814	0.0025	0.0025	0.0547	0.0012	0.1115	0.1419	0.0279	0.0022	0.1253	0.0178	0.0016	0.0018	0.0027	0.0012	0.0289	0.0189	0.0228	0.0688	0.0157	0.1116	0.002
9	rs76341542	90573009	0.85	0.849213100564478	0.91	0.256642068151906	0.0142161008429067	0.505567355484181	0.014	0.0184	0.0159	0.0018	0.1814	0.0025	0.0025	0.0547	0.0012	0.1115	0.1419	0.0279	0.0022	0.1253	0.0178	0.0016	0.0018	0.0027	0.0012	0.0289	0.0189	0.0228	0.0688	0.0157	0.1116	0.002
9	rs12686358	90579892	0.85	0.849213100564478	0.92	0.226487429171296	0.0124860944166681	0.492964463800736	0.014	0.0184	0.0159	0.0018	0.1814	0.0026	0.0025	0.0548	0.0013	0.1115	0.1419	0.0279	0.0022	0.1253	0.0178	0.0017	0.0018	0.0027	0.0012	0.0289	0.0189	0.0228	0.0688	0.0158	0.1116	0.002
9	rs1167	90581746	0.85	0.849213100564478	0.92	0.226487429171296	0.0117874034839693	0.489417562589733	0.014	0.0184	0.0159	0.0018	0.1814	0.0026	0.0025	0.0548	0.0013	0.1115	0.1419	0.0279	0.0022	0.1253	0.0178	0.0017	0.0018	0.0027	0.0012	0.0289	0.0189	0.0228	0.0688	0.0158	0.1116	0.002
9	rs555595	90583057	0.85	0.849213100564478	0.92	0.226487429171296	0.00969906902880662	0.454451375686498	0.014	0.0183	0.0159	0.0018	0.1814	0.0025	0.0025	0.0548	0.0013	0.1115	0.1419	0.0279	0.0023	0.1253	0.0179	0.0017	0.0018	0.0027	0.0012	0.0289	0.0189	0.0229	0.0688	0.0158	0.1116	0.002
9	rs560019	90583521	0.85	0.849213100564478	0.92	0.226487429171296	0.00979528198776055	0.452180149977879	0.014	0.0183	0.0159	0.0018	0.1814	0.0025	0.0025	0.0548	0.0013	0.1115	0.142	0.0279	0.0023	0.1253	0.0179	0.0017	0.0018	0.0027	0.0012	0.0289	0.0189	0.0228	0.0688	0.0158	0.1116	0.002
9	rs665983	90588903	0.85	0.849213100564478	0.92	0.226487429171296	0.00837619245346752	0.429767068092039	0.0141	0.0182	0.016	0.0019	0.1813	0.0026	0.0026	0.0548	0.0012	0.1114	0.1423	0.0281	0.0023	0.1244	0.0182	0.0018	0.0019	0.0027	0.0012	0.0295	0.0187	0.0229	0.0687	0.0158	0.1111	0.0019
9	rs28364935	90588970	0.85	0.849213100564478	0.92	0.226487429171296	0.00893594596203535	0.444321069904285	0.0141	0.0182	0.016	0.0019	0.1813	0.0026	0.0026	0.0548	0.0012	0.1114	0.1423	0.0281	0.0023	0.1244	0.0182	0.0018	0.002	0.0027	0.0012	0.0295	0.0187	0.0229	0.0687	0.0159	0.1111	0.0019
9	rs689068	90602912	0.84	0.914942008907111	0.92	0.226487429171296	0.00598200688219548	0.420966422415988	0.0141	0.018	0.0159	0.0019	0.1815	0.0026	0.0026	0.055	0.0012	0.1115	0.1426	0.0281	0.0022	0.1239	0.0183	0.0019	0.0021	0.0026	0.0012	0.0297	0.0187	0.023	0.0683	0.016	0.1108	0.0019
9	rs35246538	90606651	0.84	0.914942008907111	0.92	0.226487429171296	0.00641143011047286	0.432139747977925	0.0141	0.018	0.0159	0.0019	0.1815	0.0026	0.0026	0.055	0.0012	0.1115	0.1426	0.0281	0.0022	0.1239	0.0183	0.0019	0.0021	0.0026	0.0012	0.0297	0.0186	0.023	0.0684	0.016	0.1108	0.0019
9	rs76688194	90611645	0.84	0.914942008907111	0.92	0.226487429171296	0.00682178613843012	0.43161218300432	0.0141	0.018	0.0159	0.0019	0.1816	0.0026	0.0026	0.055	0.0013	0.1115	0.1426	0.0281	0.0022	0.1239	0.0183	0.0019	0.0021	0.0027	0.0012	0.0297	0.0186	0.023	0.0683	0.016	0.1107	0.0019
9	rs12002871	90612088	0.84	0.914942008907111	0.92	0.226487429171296	0.00698519602362622	0.436631006227912	0.0141	0.018	0.0159	0.0019	0.1816	0.0026	0.0026	0.055	0.0013	0.1115	0.1426	0.0281	0.0022	0.1239	0.0183	0.0019	0.0021	0.0027	0.0012	0.0297	0.0186	0.023	0.0683	0.016	0.1107	0.0019
9	rs34678084	90632383	0.84	0.914942008907111	0.92	0.226487429171296	0.0105696635183891	0.449511970866798	0.0144	0.0183	0.0159	0.0018	0.1823	0.0026	0.0026	0.055	0.0013	0.1112	0.1426	0.0283	0.0021	0.1228	0.0183	0.0019	0.0022	0.0027	0.0011	0.03	0.0182	0.0225	0.0684	0.0161	0.1109	0.0018
9	rs13285114	90636280	0.84	0.914942008907111	0.92	0.226487429171296	0.0107648161822811	0.454585070589994	0.0145	0.0183	0.0159	0.0018	0.1824	0.0026	0.0026	0.055	0.0013	0.1111	0.1426	0.0284	0.0021	0.1227	0.0183	0.0019	0.0022	0.0027	0.0011	0.03	0.0182	0.0224	0.0684	0.0161	0.111	0.0018
9	rs7038292	90647962	0.84	0.914942008907111	0.92	0.226487429171296	0.0108799017504315	0.439278710089211	0.0145	0.0184	0.0159	0.0018	0.1827	0.0027	0.0026	0.0548	0.0013	0.111	0.1424	0.0285	0.0021	0.1223	0.0185	0.0019	0.0023	0.0027	0.001	0.0301	0.0179	0.0224	0.0684	0.0162	0.1111	0.0017
9	rs12003735	90653725	0.84	0.914942008907111	0.92	0.226487429171296	0.0105481457284214	0.435308758729228	0.0147	0.0185	0.016	0.0018	0.1829	0.0027	0.0025	0.0549	0.0013	0.1109	0.1421	0.0284	0.002	0.1221	0.0185	0.0019	0.0023	0.0027	0.001	0.03	0.0179	0.0225	0.0685	0.0162	0.1111	0.0017
9	rs117010823	90658682	0.84	0.914942008907111	0.92	0.226487429171296	0.00930179524670403	0.414691855576725	0.0147	0.0185	0.0161	0.0018	0.1829	0.0027	0.0025	0.055	0.0013	0.1109	0.142	0.0284	0.002	0.122	0.0185	0.0019	0.0023	0.0026	0.001	0.03	0.0179	0.0226	0.0685	0.0163	0.1111	0.0017
9	rs11142062	90658749	0.84	0.914942008907111	0.92	0.226487429171296	0.00920443594025286	0.413518225962656	0.0147	0.0185	0.0161	0.0018	0.1829	0.0027	0.0025	0.055	0.0013	0.1109	0.142	0.0284	0.002	0.122	0.0185	0.0019	0.0023	0.0026	0.001	0.03	0.0179	0.0226	0.0686	0.0163	0.111	0.0017
9	rs78077793	90659805	0.84	0.914942008907111	0.92	0.226487429171296	0.0098666368638791	0.427134877645668	0.0147	0.0185	0.0161	0.0018	0.1829	0.0027	0.0025	0.055	0.0013	0.1108	0.142	0.0284	0.002	0.122	0.0185	0.0019	0.0023	0.0026	0.001	0.03	0.0179	0.0227	0.0686	0.0163	0.111	0.0016
9	rs2026920	90669897	0.84	0.914942008907111	0.93	0.198940398764014	0.0125288555981141	0.455253700473073	0.0147	0.0187	0.0163	0.0018	0.1826	0.0028	0.0024	0.0552	0.0013	0.1106	0.1416	0.0284	0.0019	0.1226	0.0187	0.0019	0.0024	0.0027	9e-04	0.0299	0.0179	0.0227	0.0687	0.0164	0.1107	0.0016
9	rs58205217	90674233	0.84	0.914942008907111	0.93	0.198940398764014	0.0228494246719726	0.605407720328788	0.0146	0.0186	0.0164	0.0019	0.1824	0.0028	0.0025	0.0556	0.0013	0.1102	0.1414	0.0285	0.0018	0.1226	0.0189	0.0019	0.0024	0.0026	8e-04	0.0297	0.0178	0.0228	0.069	0.0166	0.1106	0.0014
9	rs118085673	90675441	0.84	0.914942008907111	0.93	0.198940398764014	0.0230209633294382	0.610728269619797	0.0146	0.0186	0.0164	0.0019	0.1824	0.0029	0.0025	0.0557	0.0012	0.1101	0.1414	0.0285	0.0018	0.1226	0.0189	0.0019	0.0024	0.0026	8e-04	0.0297	0.0178	0.0228	0.069	0.0166	0.1106	0.0014
9	rs76618365	90675875	0.84	0.914942008907111	0.92	0.226487429171296	0.0232318761258186	0.611160148626596	0.0146	0.0186	0.0164	0.0019	0.1824	0.0029	0.0025	0.0557	0.0012	0.1101	0.1414	0.0285	0.0018	0.1226	0.0189	0.0019	0.0024	0.0026	8e-04	0.0296	0.0178	0.0228	0.069	0.0167	0.1106	0.0014
9	rs11142077	90678919	0.84	0.914942008907111	0.92	0.226487429171296	0.0230496428255962	0.590226734637927	0.0146	0.0186	0.0164	0.0019	0.1824	0.0029	0.0025	0.0557	0.0012	0.1101	0.1413	0.0285	0.0018	0.1227	0.019	0.0019	0.0025	0.0026	7e-04	0.0296	0.0178	0.0227	0.0691	0.0167	0.1106	0.0013
9	rs17486712	90679565	0.84	0.914942008907111	0.92	0.226487429171296	0.0244466779592037	0.597376109136744	0.0146	0.0186	0.0165	0.0019	0.1823	0.0029	0.0025	0.0557	0.0012	0.1101	0.1413	0.0285	0.0018	0.1227	0.019	0.0019	0.0025	0.0026	7e-04	0.0296	0.0178	0.0227	0.0691	0.0167	0.1106	0.0013
9	rs4480216	90684844	0.84	0.914942008907111	0.92	0.226487429171296	0.0274315173929697	0.623571219831331	0.0146	0.0186	0.0165	0.0019	0.1823	0.0029	0.0025	0.0558	0.0012	0.1101	0.1412	0.0285	0.0017	0.1227	0.0191	0.0019	0.0025	0.0026	7e-04	0.0296	0.0178	0.0227	0.0691	0.0168	0.1107	0.0013
9	rs115097919	90693307	0.84	0.914942008907111	0.92	0.226487429171296	0.0261955710794467	0.586089572346961	0.0146	0.0184	0.0167	0.002	0.1818	0.003	0.0025	0.0561	0.0012	0.11	0.1405	0.0286	0.0017	0.1225	0.0193	0.0019	0.0027	0.0025	6e-04	0.0296	0.018	0.0226	0.0691	0.0171	0.1106	0.0012
9	rs118033655	90695610	0.84	0.914942008907111	0.92	0.226487429171296	0.0234151418619872	0.527675634173482	0.0147	0.0184	0.0169	0.0021	0.1816	0.003	0.0026	0.0562	0.0012	0.11	0.1402	0.0286	0.0017	0.1224	0.0194	0.0019	0.0027	0.0025	6e-04	0.0296	0.0181	0.0226	0.0692	0.0173	0.1105	0.0012
9	rs35525594	90702833	0.84	0.914942008907111	0.92	0.226487429171296	0.0226504601103736	0.543571080796144	0.0147	0.0183	0.017	0.0022	0.1814	0.0031	0.0026	0.0564	0.0012	0.1099	0.1397	0.0287	0.0017	0.1223	0.0196	0.0019	0.0029	0.0025	5e-04	0.0295	0.0182	0.0225	0.0692	0.0175	0.1104	0.0012
9	rs4877394	90703042	0.84	0.914942008907111	0.92	0.226487429171296	0.0224621318413796	0.549737300390044	0.0147	0.0183	0.017	0.0022	0.1814	0.0031	0.0026	0.0564	0.0012	0.11	0.1397	0.0287	0.0017	0.1222	0.0196	0.0019	0.0029	0.0025	5e-04	0.0295	0.0182	0.0225	0.0692	0.0174	0.1104	0.0012
9	rs7867060	90710223	0.84	0.914942008907111	0.92	0.226487429171296	0.0303044527783692	0.567489030401633	0.0148	0.0182	0.0171	0.0023	0.1811	0.0031	0.0026	0.0567	0.0012	0.11	0.1391	0.0284	0.0018	0.1221	0.0199	0.002	0.0031	0.0026	5e-04	0.029	0.0181	0.0226	0.0694	0.0177	0.11	0.0013
9	rs7872547	90712600	0.84	0.914942008907111	0.92	0.226487429171296	0.0228589304118173	0.526981163033203	0.0149	0.0182	0.0172	0.0023	0.181	0.0031	0.0026	0.0568	0.0012	0.11	0.139	0.0283	0.0018	0.1221	0.02	0.002	0.0032	0.0026	5e-04	0.0289	0.0181	0.0226	0.0695	0.0178	0.11	0.0013
9	rs72753815	90720218	0.84	0.914942008907111	0.92	0.226487429171296	0.0283519546195097	0.596803402320768	0.0149	0.0182	0.0172	0.0023	0.181	0.0031	0.0026	0.0568	0.0012	0.11	0.139	0.0284	0.0018	0.122	0.02	0.002	0.0032	0.0026	5e-04	0.0289	0.0181	0.0226	0.0696	0.0178	0.11	0.0013
9	rs56935194	90724133	0.84	0.914942008907111	0.92	0.226487429171296	0.0467869933924362	0.652950219178338	0.0149	0.0182	0.0171	0.0024	0.1807	0.0031	0.0027	0.057	0.0012	0.1098	0.1389	0.0283	0.0018	0.122	0.0201	0.0021	0.0033	0.0027	6e-04	0.0288	0.0179	0.0228	0.0696	0.0178	0.1099	0.0013
9	rs56145619	90760311	0.83	0.983767787599247	0.92	0.226487429171296	0.0240992884374214	0.527814555836405	0.0146	0.0179	0.0169	0.0031	0.178	0.0032	0.003	0.059	0.001	0.1086	0.1382	0.0273	0.0019	0.1231	0.0216	0.0024	0.0041	0.0029	6e-04	0.0276	0.0171	0.0248	0.0712	0.0181	0.1071	0.0013
9	rs117750519	90760815	0.83	0.983767787599247	0.92	0.226487429171296	0.0209155237926756	0.488463751739103	0.0146	0.0179	0.0169	0.0031	0.178	0.0032	0.003	0.0591	0.0011	0.1086	0.1382	0.0273	0.0019	0.1231	0.0216	0.0024	0.0041	0.0029	6e-04	0.0276	0.0171	0.0249	0.0712	0.0181	0.1071	0.0013
9	rs76528441	90760954	0.83	0.983767787599247	0.92	0.226487429171296	0.020817602979323	0.478003578506947	0.0146	0.0179	0.0169	0.0031	0.178	0.0032	0.0029	0.0591	0.0011	0.1086	0.1382	0.0273	0.0019	0.1231	0.0216	0.0024	0.0041	0.0029	6e-04	0.0276	0.0171	0.0249	0.0712	0.0181	0.1071	0.0013
9	rs12336103	90765374	0.83	0.983767787599247	0.92	0.226487429171296	0.0894418105494577	0.423194769970787	0.0146	0.0179	0.0169	0.0032	0.1779	0.0032	0.003	0.059	0.0021	0.1085	0.1378	0.0273	0.002	0.1231	0.0216	0.0024	0.0041	0.0029	6e-04	0.0275	0.017	0.0249	0.0712	0.0182	0.1068	0.0013
9	rs12376785	90766431	0.83	0.983767787599247	0.92	0.226487429171296	0.0892978237079616	0.428845307047867	0.0146	0.0179	0.0169	0.0032	0.1779	0.0032	0.003	0.059	0.0021	0.1085	0.1378	0.0273	0.002	0.1231	0.0216	0.0024	0.0041	0.0029	6e-04	0.0275	0.017	0.0249	0.0712	0.0182	0.1068	0.0013
9	rs1929943	90770011	0.83	0.983767787599247	0.92	0.226487429171296	0.081513384398441	0.437292531573527	0.0146	0.0179	0.0169	0.0032	0.1779	0.0032	0.003	0.0591	0.0021	0.1086	0.1376	0.0272	0.002	0.1232	0.0216	0.0024	0.0042	0.003	6e-04	0.0275	0.017	0.025	0.0712	0.0182	0.1067	0.0013
9	rs12551927	90772863	0.83	0.983767787599247	0.92	0.226487429171296	0.0707381828972605	0.429240282386569	0.0146	0.0178	0.0169	0.0032	0.1779	0.0033	0.003	0.0592	0.002	0.1086	0.1375	0.0272	0.002	0.1231	0.0216	0.0024	0.0042	0.003	6e-04	0.0275	0.0169	0.0251	0.0712	0.0182	0.1066	0.0014
9	rs117790609	90776055	0.83	0.983767787599247	0.92	0.226487429171296	0.0754198315358108	0.451245812791535	0.0146	0.0178	0.0169	0.0032	0.1778	0.0033	0.003	0.0592	0.002	0.1086	0.1375	0.0272	0.002	0.1232	0.0216	0.0024	0.0042	0.003	6e-04	0.0275	0.0169	0.0251	0.0712	0.0182	0.1066	0.0014
9	rs78880855	90788525	0.83	0.983767787599247	0.92	0.226487429171296	0.0699152703974206	0.405846948868144	0.0146	0.0178	0.0169	0.0032	0.1776	0.0033	0.003	0.0593	0.002	0.1087	0.1374	0.0273	0.002	0.1232	0.0217	0.0024	0.0042	0.003	6e-04	0.0275	0.0168	0.025	0.0713	0.0183	0.1065	0.0014
9	rs117177091	90789516	0.83	0.983767787599247	0.92	0.226487429171296	0.0699152703974206	0.405846948868144	0.0146	0.0178	0.0169	0.0032	0.1776	0.0033	0.003	0.0593	0.002	0.1087	0.1374	0.0273	0.002	0.1232	0.0217	0.0024	0.0042	0.003	6e-04	0.0275	0.0168	0.025	0.0713	0.0183	0.1065	0.0014
9	rs117263401	90792020	0.83	0.983767787599247	0.92	0.226487429171296	0.0699357668180048	0.405457934010764	0.0146	0.0178	0.0169	0.0032	0.1776	0.0033	0.003	0.0593	0.002	0.1087	0.1374	0.0273	0.002	0.1232	0.0217	0.0024	0.0042	0.003	6e-04	0.0275	0.0168	0.025	0.0713	0.0183	0.1065	0.0014
9	rs75774919	90792564	0.83	0.983767787599247	0.92	0.226487429171296	0.069485749462693	0.404421060767495	0.0146	0.0178	0.0169	0.0032	0.1775	0.0033	0.003	0.0593	0.002	0.1087	0.1374	0.0273	0.002	0.1232	0.0217	0.0024	0.0042	0.003	6e-04	0.0275	0.0168	0.025	0.0713	0.0183	0.1065	0.0014
9	rs76637656	90792706	0.83	0.983767787599247	0.92	0.226487429171296	0.0705318668185032	0.427397900932292	0.0146	0.0178	0.0169	0.0033	0.1775	0.0033	0.003	0.0593	0.002	0.1087	0.1374	0.0273	0.002	0.1232	0.0217	0.0024	0.0042	0.003	6e-04	0.0275	0.0168	0.025	0.0713	0.0183	0.1064	0.0014
9	rs2814848	90796268	0.83	0.983767787599247	0.92	0.226487429171296	0.0666066531157241	0.419133703803598	0.0144	0.0175	0.0169	0.0033	0.1764	0.0034	0.0032	0.0595	0.002	0.1088	0.1373	0.0275	0.002	0.1231	0.0219	0.0024	0.0044	0.0031	6e-04	0.0276	0.0168	0.0252	0.0715	0.0186	0.1062	0.0014
9	rs2814850	90798480	0.83	0.983767787599247	0.92	0.226487429171296	0.0665074237686023	0.450445358829611	0.0143	0.0175	0.0169	0.0033	0.1762	0.0034	0.0032	0.0595	0.002	0.1088	0.1372	0.0275	0.002	0.1231	0.022	0.0024	0.0044	0.0031	6e-04	0.0276	0.0168	0.0252	0.0715	0.0186	0.1061	0.0014
9	rs11142154	90800369	0.83	0.983767787599247	0.92	0.226487429171296	0.0688548453937505	0.511072010681904	0.0142	0.0175	0.0169	0.0035	0.1757	0.0036	0.0034	0.0597	0.0019	0.108	0.1363	0.0276	0.002	0.123	0.0222	0.0025	0.0045	0.0031	7e-04	0.0279	0.0168	0.0256	0.0722	0.0189	0.1055	0.0015
9	rs74471177	90804063	0.83	0.983767787599247	0.92	0.226487429171296	0.0472276889657237	0.475702095162305	0.0139	0.0175	0.0172	0.0038	0.1746	0.004	0.0038	0.0601	0.0017	0.1066	0.1345	0.0278	0.0021	0.1226	0.0228	0.0027	0.0049	0.0031	7e-04	0.0284	0.0169	0.0263	0.0732	0.0194	0.1044	0.0016
9	rs7862039	90809291	0.83	0.983767787599247	0.91	0.256642068151906	0.0378274898166974	0.430030526005735	0.0138	0.0174	0.017	0.0038	0.1746	0.004	0.0038	0.0602	0.0017	0.1066	0.1345	0.0279	0.0021	0.1227	0.0228	0.0027	0.0049	0.0031	7e-04	0.0285	0.0169	0.0263	0.0733	0.0194	0.1042	0.0016
9	rs7038542	90810220	0.83	0.983767787599247	0.91	0.256642068151906	0.0354920314234081	0.428187232058917	0.0139	0.0174	0.017	0.0039	0.1745	0.004	0.0038	0.0602	0.0017	0.1066	0.1346	0.028	0.0021	0.1226	0.0228	0.0027	0.005	0.0031	7e-04	0.0286	0.017	0.0263	0.0733	0.0193	0.1041	0.0016
9	rs2814828	90811182	0.83	0.983767787599247	0.91	0.256642068151906	0.0249997927798607	0.414952784916233	0.0139	0.0174	0.0169	0.0039	0.1746	0.0041	0.0039	0.0602	0.0017	0.1066	0.1344	0.028	0.0021	0.1226	0.0228	0.003	0.005	0.0031	7e-04	0.0286	0.017	0.0264	0.073	0.0192	0.1041	0.0015
9	rs76664820	90816905	0.83	0.983767787599247	0.91	0.256642068151906	0.0197879554228978	0.36305609007828	0.0139	0.0174	0.0168	0.0039	0.1745	0.0042	0.0039	0.0602	0.0017	0.1068	0.1343	0.0277	0.0021	0.1224	0.0228	0.0034	0.005	0.0032	8e-04	0.0287	0.017	0.0263	0.0728	0.0192	0.1041	0.0014
9	rs79586369	90818653	0.83	0.983767787599247	0.91	0.256642068151906	0.0194221050370028	0.358788674654465	0.0139	0.0174	0.0168	0.0039	0.1745	0.0042	0.004	0.0603	0.0017	0.1068	0.1343	0.0277	0.0021	0.1224	0.0228	0.0035	0.005	0.0032	8e-04	0.0287	0.0169	0.0263	0.0727	0.0192	0.1041	0.0014
9	rs118092339	90820347	0.83	0.983767787599247	0.91	0.256642068151906	0.0197793908620864	0.369736671463666	0.0139	0.0174	0.0168	0.0039	0.1746	0.0042	0.0039	0.0602	0.0017	0.1069	0.1343	0.0277	0.0021	0.1224	0.0228	0.0034	0.005	0.0032	8e-04	0.0287	0.0169	0.0263	0.0727	0.0192	0.1041	0.0014
9	rs7031783	90826282	0.83	0.983767787599247	0.91	0.256642068151906	0.0185494503512352	0.40455063014013	0.0139	0.0174	0.0168	0.004	0.1746	0.0042	0.0039	0.0603	0.0017	0.1069	0.1343	0.0277	0.0021	0.1224	0.0228	0.0034	0.005	0.0029	8e-04	0.0287	0.0169	0.0263	0.0728	0.0192	0.1041	0.0013
9	rs2250720	90831588	0.83	0.983767787599247	0.91	0.256642068151906	0.0189032929119632	0.453916699732508	0.0139	0.0174	0.0168	0.004	0.1747	0.0042	0.0039	0.0604	0.0017	0.107	0.1343	0.0277	0.0021	0.1223	0.0228	0.0034	0.0051	0.0026	8e-04	0.0287	0.0169	0.0264	0.0728	0.0192	0.1041	0.0013
9	rs2578246	90835589	0.83	0.983767787599247	0.91	0.256642068151906	0.0190445313753023	0.489962811840807	0.0139	0.0174	0.0169	0.004	0.1746	0.0043	0.004	0.0606	0.0016	0.1071	0.1342	0.0277	0.0022	0.1219	0.0229	0.0034	0.0051	0.0026	8e-04	0.0286	0.0169	0.0264	0.0729	0.0193	0.1039	0.0013
9	rs2778031	90835726	0.83	0.983767787599247	0.91	0.256642068151906	0.0186887592381425	0.489826484915839	0.0139	0.0174	0.0169	0.004	0.1746	0.0043	0.004	0.0606	0.0016	0.1071	0.1342	0.0277	0.0022	0.1218	0.0229	0.0034	0.0051	0.0026	8e-04	0.0286	0.0169	0.0264	0.0729	0.0193	0.1039	0.0013
9	rs4877419	90836783	0.83	0.983767787599247	0.91	0.256642068151906	0.0181521513953634	0.518665431578416	0.0139	0.0174	0.0169	0.004	0.1746	0.0043	0.0042	0.0606	0.0016	0.1071	0.1341	0.0277	0.0021	0.1217	0.0229	0.0036	0.0052	0.0026	8e-04	0.0286	0.017	0.0264	0.0729	0.0193	0.1037	0.0013
9	rs1550285	90849419	0.83	0.983767787599247	0.91	0.256642068151906	0.0193377333549052	0.5201874952275	0.0137	0.0176	0.0168	0.0045	0.173	0.0047	0.0045	0.0611	0.0015	0.1071	0.1336	0.0279	0.0023	0.121	0.0233	0.0038	0.0057	0.0027	9e-04	0.0285	0.0164	0.027	0.0729	0.0197	0.103	0.0014
9	rs17053995	90851591	0.83	0.983767787599247	0.91	0.256642068151906	0.0213286234573556	0.54385099057193	0.0137	0.0176	0.0168	0.0045	0.1727	0.0048	0.0045	0.0613	0.0014	0.1071	0.1333	0.028	0.0023	0.1209	0.0233	0.0038	0.0058	0.0027	9e-04	0.0285	0.0164	0.0271	0.073	0.0198	0.1029	0.0015
9	rs80280541	90853162	0.83	0.983767787599247	0.91	0.256642068151906	0.0196597695127683	0.515486566107607	0.0137	0.0176	0.0168	0.0046	0.1726	0.0048	0.0045	0.0614	0.0014	0.1071	0.1331	0.028	0.0023	0.1208	0.0233	0.0038	0.0058	0.0027	9e-04	0.0285	0.0164	0.0272	0.073	0.0199	0.1028	0.0015
9	rs4877129	90855152	0.83	0.983767787599247	0.91	0.256642068151906	0.0203504486389758	0.503781602774668	0.0137	0.0176	0.0168	0.0046	0.1725	0.0048	0.0045	0.0614	0.0014	0.1072	0.133	0.028	0.0023	0.1207	0.0234	0.0038	0.0058	0.0027	9e-04	0.0285	0.0163	0.0272	0.0729	0.0199	0.1027	0.0015
9	rs4628339	90856685	0.83	0.983767787599247	0.92	0.226487429171296	0.0219500447046945	0.498160165831876	0.0137	0.0176	0.0168	0.0046	0.1726	0.0048	0.0046	0.0614	0.0014	0.1072	0.1329	0.028	0.0023	0.1207	0.0235	0.0038	0.0058	0.0028	9e-04	0.0285	0.0164	0.0272	0.0729	0.0199	0.1027	0.0015
9	rs893495	90864654	0.83	0.983767787599247	0.92	0.226487429171296	0.0285074586003157	0.539376719897522	0.0137	0.0176	0.0168	0.0047	0.1726	0.0048	0.0046	0.0614	0.0014	0.1073	0.1329	0.028	0.0023	0.1207	0.0235	0.0038	0.0058	0.0027	9e-04	0.0284	0.0163	0.0272	0.073	0.02	0.1025	0.0015
9	rs112809998	90877091	0.83	0.983767787599247	0.92	0.226487429171296	0.0394235833665234	0.546792190944235	0.0137	0.0176	0.0168	0.0047	0.1725	0.0048	0.0046	0.0615	0.0013	0.1075	0.1328	0.028	0.0023	0.1206	0.0235	0.0038	0.0058	0.0027	9e-04	0.0285	0.0163	0.0272	0.0729	0.0201	0.1023	0.0015
9	rs4644348	90885659	0.83	0.983767787599247	0.92	0.226487429171296	0.0503090322679131	0.592226481577122	0.0136	0.0176	0.0168	0.0047	0.1723	0.0049	0.0047	0.0615	0.0011	0.1077	0.1327	0.0281	0.0023	0.1204	0.0236	0.0038	0.0059	0.0027	8e-04	0.0286	0.0161	0.0273	0.073	0.0203	0.1019	0.0015
9	rs75709259	90888614	0.83	0.983767787599247	0.92	0.226487429171296	0.0542824167090515	0.5201874952275	0.0135	0.0175	0.0171	0.0048	0.1718	0.0049	0.0048	0.0619	0.0012	0.1077	0.1322	0.0282	0.0024	0.1197	0.0238	0.0039	0.006	0.0026	8e-04	0.0288	0.0161	0.0277	0.0733	0.0208	0.1012	0.0015
9	rs7859829	90890583	0.83	0.983767787599247	0.92	0.226487429171296	0.0523803609939897	0.550719869051813	0.0134	0.0173	0.0176	0.005	0.1708	0.0052	0.0051	0.0626	0.0012	0.1075	0.131	0.0285	0.0024	0.1185	0.0242	0.0041	0.0063	0.0025	8e-04	0.0292	0.016	0.0282	0.0737	0.0215	0.0999	0.0016
9	rs7875188	90890633	0.83	0.983767787599247	0.92	0.226487429171296	0.0550665011190566	0.565933794645228	0.0134	0.0173	0.0176	0.005	0.1708	0.0052	0.0051	0.0627	0.0012	0.1075	0.131	0.0286	0.0024	0.1184	0.0242	0.0041	0.0064	0.0025	8e-04	0.0291	0.016	0.0282	0.0737	0.0216	0.0999	0.0016
9	rs73652533	90890867	0.83	0.983767787599247	0.92	0.226487429171296	0.0603011425237761	0.636912688733566	0.0134	0.0173	0.0177	0.005	0.1704	0.0053	0.0052	0.0628	0.0013	0.1075	0.1308	0.0287	0.0025	0.1183	0.0241	0.004	0.0064	0.0026	8e-04	0.0291	0.0161	0.0283	0.0737	0.0217	0.0996	0.0016
9	rs4877434	90891114	0.83	0.983767787599247	0.92	0.226487429171296	0.0418891967431829	0.590369519917877	0.0134	0.0173	0.0179	0.005	0.1702	0.0053	0.0052	0.0631	0.0013	0.1076	0.1304	0.0288	0.0025	0.1178	0.024	0.004	0.0065	0.0026	8e-04	0.0291	0.0161	0.0284	0.0739	0.0219	0.0994	0.0016
9	rs4877435	90891529	0.83	0.983767787599247	0.92	0.226487429171296	0.0551891456858593	0.562403041931671	0.0133	0.0174	0.0181	0.005	0.1695	0.0053	0.0053	0.0634	0.0013	0.1078	0.1305	0.0288	0.0026	0.1175	0.0238	0.0041	0.0065	0.0026	8e-04	0.0293	0.0161	0.0285	0.0738	0.022	0.0993	0.0015
9	rs77624325	90893021	0.84	0.914942008907111	0.91	0.256642068151906	0.0614614689154437	0.567489030401633	0.0131	0.0174	0.0181	0.005	0.1679	0.0054	0.0053	0.0636	0.0013	0.108	0.1308	0.0286	0.0027	0.1177	0.0238	0.0041	0.0065	0.0025	8e-04	0.0293	0.0161	0.0286	0.0741	0.0223	0.0994	0.0015
9	rs10780919	90893431	0.84	0.914942008907111	0.9	0.289513196358555	0.0520761938357805	0.541053498520652	0.0131	0.0174	0.0181	0.005	0.1675	0.0054	0.0053	0.0636	0.0013	0.1082	0.1308	0.0287	0.0027	0.1178	0.0238	0.0041	0.0065	0.0025	8e-04	0.0293	0.0161	0.0286	0.0741	0.0224	0.0995	0.0015
9	rs10115017	90895675	0.85	0.849213100564478	0.89	0.325204496311925	0.0698128470071402	0.513691997043079	0.0117	0.0171	0.018	0.0041	0.1595	0.0048	0.0049	0.0667	0.0014	0.1118	0.1348	0.0268	0.0032	0.1202	0.0205	0.0034	0.0058	0.0019	7e-04	0.0299	0.0151	0.0309	0.0762	0.0224	0.101	0.0012
9	rs7851719	90896018	0.85	0.849213100564478	0.89	0.325204496311925	0.0973350473729233	0.556624321713013	0.0115	0.0171	0.018	0.0039	0.1592	0.0046	0.0048	0.0676	0.0013	0.1123	0.1356	0.0266	0.0032	0.1197	0.0199	0.0032	0.0055	0.0018	6e-04	0.0301	0.0147	0.0314	0.0765	0.0224	0.1016	0.0011
9	rs7867717	90899627	0.85	0.849213100564478	0.89	0.325204496311925	0.0924750344512077	0.440471568273894	0.0113	0.017	0.0181	0.0036	0.159	0.0043	0.0044	0.0678	0.0013	0.1126	0.1365	0.0267	0.0034	0.1198	0.0199	0.003	0.0052	0.0016	6e-04	0.0302	0.0143	0.0315	0.0767	0.0222	0.1024	0.001
9	rs77544300	90900398	0.85	0.849213100564478	0.89	0.325204496311925	0.0945245097114754	0.445783551215112	0.0113	0.0169	0.0181	0.0036	0.159	0.0043	0.0044	0.0678	0.0013	0.1126	0.1365	0.0267	0.0034	0.1198	0.0199	0.003	0.0052	0.0016	6e-04	0.0302	0.0143	0.0316	0.0767	0.0222	0.1024	0.001
9	rs4515651	90905263	0.85	0.849213100564478	0.89	0.325204496311925	0.127991836588613	0.497065177401891	0.0112	0.0168	0.0181	0.0034	0.1588	0.0041	0.0042	0.0681	0.0013	0.113	0.1371	0.0267	0.0035	0.12	0.0197	0.0028	0.005	0.0016	5e-04	0.0302	0.014	0.0317	0.0767	0.0221	0.1029	0.001
9	rs66502617	90905949	0.85	0.849213100564478	0.89	0.325204496311925	0.149303109007987	0.484653299930758	0.0111	0.0167	0.0181	0.0032	0.1584	0.004	0.0041	0.0684	0.0013	0.113	0.1375	0.0267	0.0036	0.1202	0.0195	0.0027	0.005	0.0015	5e-04	0.0302	0.0138	0.0318	0.0768	0.022	0.1032	9e-04
9	rs10125584	90922116	0.85	0.849213100564478	0.89	0.325204496311925	0.206204881612118	0.593941838942692	0.011	0.0167	0.0181	0.0029	0.158	0.0037	0.0037	0.069	0.0013	0.1136	0.1382	0.0269	0.0038	0.1202	0.0188	0.0024	0.0045	0.0013	5e-04	0.0305	0.0136	0.0321	0.0771	0.0217	0.104	7e-04
9	rs72755844	90934706	0.86	0.78654304280128	0.88	0.363814363818289	0.265148389062787	0.628638986952277	0.0108	0.0166	0.0181	0.0028	0.1577	0.0036	0.0035	0.0692	0.0012	0.1136	0.1384	0.0271	0.0038	0.1208	0.0183	0.0023	0.0044	0.0012	4e-04	0.0307	0.0134	0.0322	0.0775	0.0214	0.1046	6e-04
9	rs7039404	90934987	0.86	0.78654304280128	0.87	0.405435896572436	0.268486702625452	0.621691361537928	0.0108	0.0166	0.0181	0.0027	0.1577	0.0036	0.0035	0.0692	0.0012	0.1136	0.1384	0.0271	0.0038	0.1208	0.0183	0.0023	0.0044	0.0012	4e-04	0.0307	0.0134	0.0322	0.0775	0.0214	0.1047	6e-04
9	rs117398579	90938864	0.86	0.78654304280128	0.87	0.405435896572436	0.323130629443071	0.724723804029967	0.0107	0.0165	0.0183	0.0027	0.1575	0.0035	0.0034	0.0693	0.0012	0.1136	0.1385	0.0271	0.0038	0.1211	0.0181	0.0022	0.0043	0.0012	4e-04	0.0307	0.0134	0.0322	0.0776	0.0214	0.1051	6e-04
9	rs12339866	90955595	0.85	0.849213100564478	0.87	0.405435896572436	0.41348207095789	0.986040070323367	0.0105	0.0165	0.0188	0.0024	0.1574	0.0032	0.0032	0.0698	0.0011	0.1137	0.1391	0.0269	0.0038	0.1216	0.0176	0.0019	0.0038	0.001	3e-04	0.0309	0.0132	0.0321	0.0776	0.0211	0.1063	5e-04
9	rs28365849	91002998	0.85	0.849213100564478	0.87	0.405435896572436	0.3735939720477	0.854776922006558	0.0105	0.0165	0.0189	0.0024	0.1574	0.0031	0.0032	0.0698	0.0011	0.1137	0.1392	0.0269	0.0038	0.1217	0.0173	0.0019	0.0038	0.001	3e-04	0.031	0.0132	0.032	0.0777	0.0211	0.1065	4e-04
9	rs76154046	91025796	0.85	0.849213100564478	0.87	0.405435896572436	0.340224340688233	0.74966758229767	0.0105	0.0165	0.0189	0.0024	0.1574	0.0031	0.0031	0.0698	0.0011	0.1137	0.1392	0.0269	0.0038	0.1218	0.0173	0.0019	0.0038	0.001	3e-04	0.031	0.0132	0.032	0.0777	0.0211	0.1066	4e-04
9	rs1169884	91032911	0.85	0.849213100564478	0.87	0.405435896572436	0.340120306749138	0.753289155642238	0.0105	0.0165	0.0189	0.0024	0.1574	0.0031	0.0031	0.0698	0.0011	0.1137	0.1392	0.0269	0.0038	0.1218	0.0173	0.0019	0.0038	0.001	3e-04	0.031	0.0132	0.032	0.0777	0.0211	0.1066	4e-04
9	rs80266177	91060766	0.85	0.849213100564478	0.87	0.405435896572436	0.330773656987013	0.703089689703927	0.0105	0.0164	0.0189	0.0024	0.1574	0.0031	0.0031	0.0698	0.0011	0.1137	0.1393	0.0269	0.0038	0.1218	0.0173	0.0019	0.0038	0.001	3e-04	0.031	0.0132	0.032	0.0777	0.0211	0.1067	4e-04
9	rs34327412	91063860	0.86	0.78654304280128	0.87	0.405435896572436	0.331132610314715	0.701751721258801	0.0105	0.0164	0.0189	0.0024	0.1574	0.0031	0.0031	0.0698	0.0011	0.1138	0.1392	0.0269	0.0038	0.1218	0.0174	0.0019	0.0038	0.001	3e-04	0.031	0.0131	0.032	0.0778	0.021	0.1067	4e-04
9	rs75561980	91075163	0.86	0.78654304280128	0.87	0.405435896572436	0.332981861165918	0.707107015196488	0.0105	0.0164	0.0189	0.0024	0.1574	0.0031	0.0031	0.0698	0.0011	0.1138	0.1392	0.0269	0.0038	0.1218	0.0173	0.0019	0.0038	0.001	3e-04	0.0309	0.0131	0.032	0.0778	0.021	0.1067	4e-04
9	rs1169881	91076306	0.86	0.78654304280128	0.87	0.405435896572436	0.323789328523991	0.733568077595156	0.0105	0.0164	0.0189	0.0024	0.1574	0.0031	0.0031	0.0699	0.0011	0.1138	0.1394	0.0268	0.0038	0.1221	0.0173	0.0018	0.0037	0.001	3e-04	0.0309	0.0131	0.032	0.0779	0.0209	0.1068	4e-04
9	rs80240880	91079291	0.86	0.78654304280128	0.87	0.405435896572436	0.312040365040032	0.777681194257763	0.0104	0.0164	0.0188	0.0023	0.1574	0.0031	0.0031	0.07	0.001	0.1137	0.1396	0.0267	0.0038	0.1224	0.0172	0.0018	0.0037	0.001	3e-04	0.0309	0.0132	0.0319	0.078	0.0207	0.107	4e-04
9	rs61999324	91083288	0.86	0.78654304280128	0.86	0.450156947394433	0.311493680828601	0.756007828703247	0.0104	0.0164	0.0188	0.0023	0.1574	0.003	0.0031	0.07	0.001	0.1137	0.1396	0.0267	0.0038	0.1224	0.0172	0.0018	0.0037	0.001	3e-04	0.0309	0.0132	0.0319	0.078	0.0206	0.107	4e-04
9	rs11142312	91089311	0.86	0.78654304280128	0.86	0.450156947394433	0.30526773358922	0.731467295223636	0.0104	0.0164	0.0187	0.0023	0.1574	0.003	0.0031	0.07	0.001	0.1137	0.1397	0.0267	0.0038	0.1224	0.0172	0.0018	0.0036	0.001	3e-04	0.0309	0.0132	0.0319	0.078	0.0206	0.107	4e-04
9	rs3010863	91089492	0.86	0.78654304280128	0.86	0.450156947394433	0.305366039444946	0.729068029338685	0.0104	0.0164	0.0187	0.0023	0.1574	0.003	0.0031	0.07	0.001	0.1137	0.1397	0.0267	0.0038	0.1224	0.0172	0.0018	0.0036	0.001	3e-04	0.0309	0.0132	0.0319	0.078	0.0206	0.107	4e-04
9	rs2039387	91098867	0.86	0.78654304280128	0.86	0.450156947394433	0.298185219318354	0.713664701455972	0.0104	0.0164	0.0187	0.0023	0.1574	0.003	0.0031	0.07	0.001	0.1138	0.1397	0.0267	0.0038	0.1225	0.0172	0.0018	0.0036	0.001	3e-04	0.0309	0.0132	0.0319	0.078	0.0206	0.1071	4e-04
9	rs11788555	91104359	0.86	0.78654304280128	0.86	0.450156947394433	0.315381074518943	0.702940998340977	0.0104	0.0164	0.0187	0.0023	0.1574	0.003	0.0031	0.07	0.001	0.1138	0.1397	0.0267	0.0038	0.1225	0.0172	0.0018	0.0036	0.001	3e-04	0.0309	0.0131	0.0319	0.078	0.0206	0.1071	4e-04
9	rs60341097	91105435	0.86	0.78654304280128	0.86	0.450156947394433	0.280607113702678	0.630523745108975	0.0105	0.0164	0.0186	0.0023	0.1574	0.003	0.0031	0.07	0.0011	0.114	0.1398	0.0267	0.0037	0.123	0.017	0.0017	0.0035	0.001	3e-04	0.0309	0.013	0.0318	0.0785	0.0203	0.1072	3e-04
9	rs62580714	91110540	0.86	0.78654304280128	0.86	0.450156947394433	0.273050132417209	0.58395240901994	0.0105	0.0165	0.0184	0.0021	0.1574	0.0029	0.003	0.07	0.0011	0.1142	0.14	0.0266	0.0036	0.1238	0.0166	0.0017	0.0034	0.001	2e-04	0.0307	0.0128	0.0315	0.0788	0.0201	0.1075	3e-04
9	rs17499470	91112397	0.86	0.78654304280128	0.86	0.450156947394433	0.273420708873403	0.576700166687637	0.0105	0.0165	0.0184	0.0021	0.1574	0.0029	0.003	0.07	0.0011	0.1142	0.1401	0.0266	0.0036	0.1239	0.0166	0.0017	0.0034	0.001	2e-04	0.0308	0.0128	0.0315	0.0789	0.0201	0.1075	3e-04
9	rs11787945	91125958	0.86	0.78654304280128	0.86	0.450156947394433	0.290951370359986	0.594656921443003	0.0105	0.0165	0.0184	0.0021	0.1574	0.0029	0.003	0.07	0.0011	0.1143	0.1401	0.0265	0.0035	0.1242	0.0165	0.0017	0.0034	0.001	2e-04	0.0307	0.0127	0.0315	0.0789	0.0201	0.1076	3e-04
9	rs58717774	91130846	0.86	0.78654304280128	0.86	0.450156947394433	0.293159692476369	0.604689575362961	0.0105	0.0165	0.0183	0.0021	0.1573	0.0029	0.003	0.07	0.0011	0.1143	0.14	0.0264	0.0035	0.1242	0.0165	0.0017	0.0034	0.001	2e-04	0.0307	0.0127	0.0315	0.079	0.0201	0.1076	3e-04
9	rs72757728	91137966	0.86	0.78654304280128	0.86	0.450156947394433	0.301056432624288	0.598235415166362	0.0105	0.0165	0.0183	0.0021	0.1572	0.0029	0.003	0.0701	0.0011	0.1142	0.1403	0.0264	0.0035	0.1243	0.0165	0.0017	0.0034	0.001	2e-04	0.0307	0.0126	0.0315	0.0791	0.02	0.1076	3e-04
9	rs117653848	91138588	0.86	0.78654304280128	0.86	0.450156947394433	0.301105223111364	0.601962474318456	0.0105	0.0165	0.0183	0.0021	0.1572	0.0029	0.003	0.0701	0.0011	0.1142	0.1403	0.0264	0.0035	0.1243	0.0165	0.0017	0.0034	0.001	2e-04	0.0307	0.0126	0.0314	0.0791	0.02	0.1076	3e-04
9	rs116887864	91149208	0.86	0.78654304280128	0.86	0.450156947394433	0.28903833115018	0.618368732683002	0.0105	0.0165	0.0183	0.002	0.157	0.0029	0.0028	0.0701	0.0011	0.1141	0.1409	0.0263	0.0035	0.1245	0.0163	0.0016	0.0034	0.001	2e-04	0.0306	0.0126	0.0313	0.0794	0.0199	0.1077	3e-04
9	rs12685193	91152492	0.87	0.726891327677376	0.86	0.450156947394433	0.281877401487201	0.630523745108975	0.0105	0.0165	0.0183	0.002	0.1569	0.0029	0.0028	0.0702	0.0011	0.1141	0.1412	0.0262	0.0034	0.1245	0.0163	0.0016	0.0033	0.001	2e-04	0.0306	0.0126	0.0312	0.0796	0.0198	0.1077	3e-04
9	rs7860074	91161674	0.87	0.726891327677376	0.86	0.450156947394433	0.294363601241434	0.67261014272731	0.0106	0.0165	0.0178	0.002	0.1567	0.0028	0.0026	0.0704	0.0011	0.1144	0.1415	0.026	0.0034	0.1248	0.0161	0.0015	0.0033	0.001	3e-04	0.0304	0.0126	0.0311	0.0801	0.0197	0.1078	4e-04
9	rs113108029	91166475	0.87	0.726891327677376	0.86	0.450156947394433	0.316381929845692	0.648421210466989	0.0108	0.0165	0.0174	0.0019	0.1564	0.0027	0.0026	0.0707	0.0012	0.1144	0.1417	0.026	0.0035	0.1252	0.0159	0.0015	0.0032	0.001	3e-04	0.0303	0.0125	0.031	0.0805	0.0195	0.108	4e-04
9	rs117646316	91166841	0.87	0.726891327677376	0.86	0.450156947394433	0.322776236233299	0.64564897477924	0.0108	0.0165	0.0174	0.0019	0.1563	0.0027	0.0026	0.0707	0.0012	0.1145	0.1417	0.026	0.0035	0.1252	0.0158	0.0015	0.0032	0.001	3e-04	0.0303	0.0125	0.031	0.0805	0.0195	0.108	4e-04
9	rs72757733	91174725	0.88	0.670214810425093	0.85	0.498060230126391	0.311394337985614	0.621691361537928	0.0109	0.0165	0.0172	0.0018	0.1562	0.0026	0.0025	0.0709	0.0012	0.1147	0.142	0.026	0.0035	0.1254	0.0157	0.0014	0.0031	0.001	3e-04	0.0302	0.0125	0.031	0.0807	0.0194	0.1079	4e-04
9	rs71510273	91182764	0.88	0.670214810425093	0.85	0.498060230126391	0.289754931175008	0.536445467586196	0.011	0.0164	0.0171	0.0018	0.1561	0.0026	0.0025	0.0709	0.0012	0.1147	0.1422	0.026	0.0036	0.1255	0.0157	0.0014	0.0031	0.001	3e-04	0.0301	0.0125	0.0309	0.0808	0.0194	0.108	4e-04
9	rs77110649	91183497	0.88	0.670214810425093	0.84	0.549223467132668	0.31015396216658	0.572727881718654	0.011	0.0164	0.017	0.0018	0.1561	0.0026	0.0025	0.0709	0.0013	0.1147	0.1422	0.026	0.0036	0.1255	0.0152	0.0014	0.0031	9e-04	3e-04	0.0301	0.0125	0.0309	0.0808	0.0193	0.1084	4e-04
9	rs6560097	91186956	0.88	0.670214810425093	0.84	0.549223467132668	0.308125399804028	0.578262523583105	0.0111	0.0164	0.017	0.0017	0.156	0.0026	0.0025	0.071	0.0013	0.1147	0.1422	0.026	0.0036	0.1256	0.0152	0.0014	0.003	9e-04	4e-04	0.03	0.0125	0.0309	0.0809	0.0193	0.1084	5e-04
9	rs55914607	91190136	0.89	0.616467558766813	0.84	0.549223467132668	0.278309646519169	0.594656921443003	0.0116	0.0164	0.0168	0.0016	0.1563	0.0025	0.0021	0.0713	0.0014	0.1144	0.1423	0.0265	0.0038	0.126	0.0148	0.0013	0.0029	0.001	5e-04	0.0296	0.0125	0.0308	0.0807	0.0191	0.1082	6e-04
9	rs10120738	91191279	0.89	0.616467558766813	0.84	0.549223467132668	0.272541032599	0.606700891195859	0.0117	0.0165	0.0167	0.0016	0.1562	0.0024	0.0021	0.0713	0.0014	0.1144	0.1423	0.0266	0.0038	0.1261	0.0148	0.0013	0.0028	0.001	5e-04	0.0295	0.0126	0.0308	0.0807	0.019	0.1083	6e-04
9	rs78972138	91196012	0.89	0.616467558766813	0.84	0.549223467132668	0.285516982638375	0.536166507697021	0.0119	0.0167	0.0165	0.0016	0.1553	0.0023	0.002	0.0713	0.0015	0.1143	0.1427	0.0266	0.004	0.1263	0.0146	0.0013	0.0027	0.001	5e-04	0.0292	0.0127	0.0306	0.0807	0.0189	0.1089	7e-04
9	rs72757739	91197982	0.89	0.616467558766813	0.84	0.549223467132668	0.299400051786889	0.521987741328566	0.012	0.0167	0.0164	0.0015	0.1549	0.0023	0.002	0.0715	0.0016	0.1145	0.1429	0.0266	0.004	0.1263	0.0144	0.0013	0.0027	0.0011	6e-04	0.029	0.0128	0.0306	0.0807	0.0189	0.1091	8e-04
9	rs9411014	91199098	0.9	0.565600701999265	0.84	0.549223467132668	0.290424612880202	0.51507229470067	0.0121	0.0168	0.0164	0.0015	0.1547	0.0023	0.002	0.0716	0.0016	0.1145	0.143	0.0265	0.0041	0.1263	0.0144	0.0013	0.0027	0.0011	6e-04	0.029	0.0128	0.0305	0.0807	0.0188	0.1093	8e-04
9	rs4877454	91200013	0.9	0.565600701999265	0.84	0.549223467132668	0.286846669675093	0.551000682263586	0.0121	0.0168	0.0164	0.0015	0.1546	0.0023	0.002	0.0717	0.0016	0.1145	0.1433	0.0266	0.0041	0.1262	0.0143	0.0013	0.0027	0.0011	6e-04	0.0289	0.0129	0.0305	0.0807	0.0188	0.1093	8e-04
9	rs28667224	91200572	0.9	0.565600701999265	0.84	0.549223467132668	0.338406129967026	0.629073813925657	0.0122	0.0168	0.0163	0.0015	0.1542	0.0023	0.0019	0.0717	0.0016	0.1145	0.1434	0.0266	0.0041	0.1263	0.0142	0.0013	0.0026	0.0011	6e-04	0.0287	0.0128	0.0303	0.0809	0.0187	0.1093	8e-04
9	rs4433238	91202260	0.91	0.517562282080777	0.84	0.549223467132668	0.462286885874003	0.50707962899475	0.0125	0.0173	0.0157	0.0014	0.1521	0.0021	0.0015	0.0716	0.002	0.1149	0.1438	0.0268	0.0044	0.127	0.0141	0.0014	0.0024	0.0012	7e-04	0.028	0.0127	0.0298	0.0821	0.0183	0.1101	0.0011
9	rs6560098	91202476	0.91	0.517562282080777	0.84	0.549223467132668	0.44926520120409	0.47394408295837	0.0125	0.0174	0.0156	0.0014	0.1517	0.0021	0.0015	0.0716	0.002	0.1149	0.1438	0.0269	0.0044	0.127	0.014	0.0015	0.0025	0.0012	7e-04	0.0279	0.0127	0.0297	0.0822	0.0183	0.1102	0.0011
9	rs28719065	91204484	0.92	0.472297109457422	0.84	0.549223467132668	0.390095997664221	0.468949788004581	0.0128	0.0178	0.0152	0.0015	0.1508	0.0022	0.0017	0.0714	0.0021	0.1147	0.1441	0.0275	0.0046	0.1272	0.0137	0.0018	0.0026	0.0014	8e-04	0.0273	0.0129	0.0292	0.0825	0.0184	0.1099	0.0012
9	rs113832241	91204508	0.92	0.472297109457422	0.84	0.549223467132668	0.394516391915039	0.481936262654494	0.0127	0.0178	0.0152	0.0015	0.1509	0.0022	0.0017	0.0714	0.0021	0.1147	0.1441	0.0275	0.0046	0.1272	0.0138	0.0018	0.0026	0.0014	8e-04	0.0274	0.0129	0.0291	0.0825	0.0184	0.1099	0.0012
9	rs7853206	91205952	0.93	0.429746626914861	0.84	0.549223467132668	0.371468260087932	0.449112104246552	0.0129	0.0179	0.0152	0.0014	0.1505	0.0022	0.0017	0.0714	0.0021	0.1148	0.1441	0.0277	0.0046	0.1273	0.0137	0.0018	0.0026	0.0015	8e-04	0.0272	0.0128	0.0289	0.0825	0.0185	0.1098	0.0013
9	rs74826428	91211876	0.93	0.429746626914861	0.84	0.549223467132668	0.384592054398064	0.436895584269755	0.0132	0.018	0.0152	0.0014	0.1491	0.0023	0.0017	0.0713	0.0023	0.1159	0.1434	0.028	0.0047	0.1277	0.0134	0.002	0.0025	0.0017	9e-04	0.0269	0.0131	0.0289	0.0821	0.0182	0.1097	0.0014
9	rs6560105	91222758	0.94	0.389848785336034	0.83	0.603719568470427	0.366694522698828	0.420049792609365	0.0133	0.0181	0.0152	0.0014	0.1486	0.0023	0.0016	0.0713	0.0023	0.1162	0.1431	0.028	0.0047	0.1278	0.0133	0.002	0.0025	0.0018	0.001	0.0268	0.0131	0.0289	0.0822	0.0182	0.1099	0.0014
9	rs6560116	91237663	0.94	0.389848785336034	0.83	0.603719568470427	0.360503713702192	0.364817418974571	0.0134	0.0182	0.0152	0.0013	0.1483	0.0023	0.0016	0.0712	0.0024	0.1164	0.1429	0.0281	0.0047	0.1277	0.0132	0.002	0.0025	0.0018	0.001	0.0267	0.0132	0.029	0.0822	0.0181	0.1101	0.0015
9	rs28628449	91242093	0.94	0.389848785336034	0.82	0.661616834019215	0.355164346520197	0.382944786542925	0.0134	0.0182	0.0152	0.0013	0.1483	0.0024	0.0016	0.0711	0.0024	0.1163	0.1429	0.0282	0.0047	0.1277	0.0132	0.0021	0.0024	0.0019	0.0011	0.0267	0.0132	0.029	0.0823	0.0181	0.11	0.0015
9	rs28465337	91260297	0.94	0.389848785336034	0.82	0.661616834019215	0.361952356571723	0.364691529659476	0.0136	0.0182	0.0151	0.0013	0.1476	0.0025	0.0016	0.0706	0.0024	0.1164	0.143	0.0283	0.0048	0.1278	0.0131	0.0021	0.0024	0.0019	0.0011	0.0267	0.0132	0.0289	0.0824	0.0184	0.1097	0.0016
9	rs28550932	91262387	0.94	0.389848785336034	0.82	0.661616834019215	0.371577120496086	0.356910563877676	0.0137	0.0182	0.0152	0.0013	0.1475	0.0025	0.0017	0.0707	0.0025	0.1165	0.143	0.0284	0.0048	0.1278	0.0131	0.0021	0.0024	0.002	0.0011	0.0267	0.0132	0.0288	0.0824	0.0183	0.1096	0.0016
9	rs72751473	91262493	0.94	0.389848785336034	0.82	0.661616834019215	0.367343629374175	0.35154228611399	0.0137	0.0182	0.0152	0.0013	0.1475	0.0025	0.0017	0.0707	0.0024	0.1165	0.143	0.0284	0.0049	0.1277	0.013	0.0021	0.0024	0.002	0.0011	0.0266	0.0132	0.0289	0.0824	0.0183	0.1095	0.0016
9	rs28429833	91262522	0.94	0.389848785336034	0.82	0.661616834019215	0.37272113698043	0.358788674654465	0.0137	0.0182	0.0152	0.0013	0.1475	0.0025	0.0017	0.0707	0.0024	0.1165	0.143	0.0284	0.0049	0.1277	0.013	0.0021	0.0024	0.002	0.0011	0.0266	0.0132	0.0289	0.0824	0.0183	0.1095	0.0016
9	rs66975649	91263121	0.94	0.389848785336034	0.82	0.661616834019215	0.365506018671514	0.373026481115051	0.0138	0.0181	0.0156	0.0013	0.1472	0.0025	0.0016	0.0704	0.0025	0.1163	0.1428	0.0284	0.0049	0.1275	0.013	0.0022	0.0024	0.0021	0.0012	0.0267	0.0133	0.0292	0.083	0.0183	0.1092	0.0017
9	rs73495630	91264206	0.95	0.352537935866182	0.82	0.661616834019215	0.386144710771163	0.351168625105529	0.014	0.0181	0.0161	0.0013	0.1466	0.0026	0.0016	0.0703	0.0025	0.116	0.1431	0.0288	0.0049	0.127	0.0129	0.0022	0.0023	0.0022	0.0012	0.0265	0.0133	0.0294	0.0833	0.018	0.1089	0.0018
9	rs9775837	91273862	0.95	0.352537935866182	0.82	0.661616834019215	0.386588908767204	0.375689610904021	0.0142	0.0182	0.0164	0.0013	0.1461	0.0026	0.0016	0.0701	0.0026	0.116	0.1431	0.0289	0.0048	0.1269	0.0129	0.0022	0.0022	0.0023	0.0013	0.0264	0.0132	0.0296	0.0836	0.0178	0.1088	0.0019
9	rs9696758	91279803	0.95	0.352537935866182	0.82	0.661616834019215	0.375835359609406	0.364691529659476	0.0142	0.0182	0.0163	0.0013	0.1462	0.0026	0.0015	0.0701	0.0027	0.116	0.143	0.0289	0.0048	0.127	0.0129	0.0022	0.0022	0.0023	0.0013	0.0264	0.0132	0.0296	0.0836	0.0178	0.1088	0.0019
9	rs28593611	91280461	0.95	0.352537935866182	0.82	0.661616834019215	0.372830184454429	0.357411118621469	0.0142	0.0182	0.0163	0.0013	0.1462	0.0026	0.0015	0.0701	0.0027	0.116	0.143	0.0289	0.0048	0.127	0.0129	0.0022	0.0022	0.0023	0.0013	0.0264	0.0132	0.0296	0.0836	0.0178	0.1088	0.0019
9	rs28637176	91280567	0.95	0.352537935866182	0.82	0.661616834019215	0.37272113698043	0.35541010157348	0.0142	0.0182	0.0163	0.0013	0.1462	0.0026	0.0015	0.0701	0.0027	0.116	0.143	0.0289	0.0048	0.127	0.0129	0.0022	0.0022	0.0023	0.0013	0.0264	0.0132	0.0296	0.0836	0.0178	0.1088	0.0019
9	rs9410306	91295698	0.95	0.352537935866182	0.82	0.661616834019215	0.348073864950507	0.35129316611684	0.0142	0.0181	0.0164	0.0013	0.1464	0.0027	0.0016	0.07	0.0027	0.116	0.1428	0.0288	0.0048	0.1269	0.013	0.0022	0.0022	0.0023	0.0013	0.0264	0.0133	0.0296	0.0836	0.0179	0.1086	0.0019
9	rs117096390	91299121	0.95	0.352537935866182	0.82	0.661616834019215	0.356708548159295	0.344338462261665	0.0142	0.0181	0.0164	0.0013	0.1463	0.0027	0.0016	0.0701	0.0027	0.116	0.1431	0.0288	0.0048	0.1267	0.013	0.0023	0.0022	0.0024	0.0013	0.0263	0.0133	0.0296	0.0835	0.0179	0.1085	0.0019
9	rs72753469	91312322	0.95	0.352537935866182	0.82	0.661616834019215	0.343771308649587	0.356035074889477	0.0143	0.0181	0.0164	0.0013	0.1459	0.0027	0.0017	0.0703	0.0027	0.1161	0.1436	0.0286	0.0048	0.1265	0.013	0.0023	0.0022	0.0026	0.0013	0.0263	0.0132	0.0296	0.0833	0.0181	0.1082	0.0019
9	rs9410238	91312829	0.95	0.352537935866182	0.82	0.661616834019215	0.33344501211824	0.339395448425031	0.0143	0.0181	0.0164	0.0013	0.1458	0.0027	0.0017	0.0704	0.0027	0.1161	0.1436	0.0286	0.0048	0.1265	0.0131	0.0023	0.0022	0.0026	0.0013	0.0263	0.0132	0.0296	0.0833	0.0181	0.1082	0.0019
9	rs67141275	91313333	0.95	0.352537935866182	0.82	0.661616834019215	0.348863910492437	0.374801309658333	0.0144	0.0181	0.0164	0.0013	0.1458	0.0027	0.0017	0.0704	0.0027	0.1161	0.1436	0.0286	0.0048	0.1265	0.0131	0.0023	0.0022	0.0026	0.0013	0.0263	0.0132	0.0296	0.0832	0.0181	0.1082	0.0019
9	rs9410252	91316659	0.95	0.352537935866182	0.82	0.661616834019215	0.379292740052853	0.405717265901438	0.0144	0.0181	0.0164	0.0013	0.1457	0.0027	0.0017	0.0704	0.0027	0.116	0.1437	0.0285	0.0048	0.1266	0.0131	0.0023	0.0022	0.0026	0.0013	0.0263	0.0132	0.0296	0.0832	0.0181	0.1081	0.002
9	rs4495506	91317827	0.96	0.3177447436144	0.82	0.661616834019215	0.314182249674149	0.248235742009715	0.0146	0.0181	0.0167	0.0015	0.1444	0.0031	0.0018	0.0703	0.0028	0.1154	0.1438	0.0285	0.0049	0.1272	0.0133	0.0025	0.0024	0.0029	0.0013	0.026	0.0134	0.03	0.0828	0.0183	0.1069	0.002
9	rs7026494	91321431	0.96	0.3177447436144	0.82	0.661616834019215	0.29503893806038	0.217697515792572	0.0148	0.018	0.0163	0.0015	0.1442	0.0032	0.0018	0.0705	0.0027	0.115	0.1443	0.0283	0.0048	0.1269	0.0133	0.0025	0.0025	0.003	0.0013	0.026	0.0135	0.03	0.0829	0.0182	0.1071	0.002
9	rs76598506	91326371	0.96	0.3177447436144	0.81	0.722979171095748	0.28927709251255	0.240647261244145	0.0149	0.0179	0.0163	0.0015	0.1442	0.0032	0.0018	0.0706	0.0027	0.115	0.1442	0.0283	0.0048	0.1269	0.0134	0.0025	0.0025	0.003	0.0013	0.026	0.0136	0.03	0.083	0.0182	0.107	0.002
9	rs114184052	91329368	0.96	0.3177447436144	0.81	0.722979171095748	0.292342536145384	0.226896709366062	0.015	0.0179	0.0164	0.0016	0.1441	0.0033	0.0019	0.0707	0.0027	0.1145	0.1442	0.0284	0.0048	0.1266	0.0137	0.0025	0.0025	0.0032	0.0012	0.026	0.0136	0.03	0.083	0.0182	0.1069	0.002
9	rs4877047	91330562	0.97	0.285396128624663	0.81	0.722979171095748	0.263101803061475	0.181687572606014	0.0151	0.0178	0.0165	0.0017	0.144	0.0034	0.002	0.0707	0.0027	0.114	0.1443	0.0284	0.0048	0.1263	0.0138	0.0025	0.0026	0.0032	0.0012	0.026	0.0136	0.03	0.0831	0.0182	0.1069	0.002
9	rs72755575	91334703	0.97	0.285396128624663	0.81	0.722979171095748	0.187631863371356	0.159043458968422	0.0155	0.0177	0.0166	0.0022	0.1467	0.0035	0.0022	0.0702	0.0027	0.1125	0.1435	0.0283	0.0046	0.1245	0.0143	0.0028	0.0031	0.0036	0.0012	0.0258	0.0142	0.0298	0.0822	0.0178	0.1071	0.002
9	rs28535710	91337109	0.97	0.285396128624663	0.81	0.722979171095748	0.173485183673127	0.143213210765315	0.0155	0.0177	0.0166	0.0022	0.1468	0.0036	0.0022	0.0702	0.0027	0.1124	0.1435	0.0283	0.0046	0.1245	0.0143	0.0028	0.0031	0.0036	0.0012	0.0258	0.0142	0.0298	0.0822	0.0178	0.1071	0.002
9	rs9410464	91340140	0.97	0.285396128624663	0.81	0.722979171095748	0.149796870964462	0.111381473151021	0.0155	0.0177	0.0166	0.0022	0.147	0.0036	0.0022	0.0702	0.0027	0.1124	0.1436	0.0283	0.0046	0.1245	0.0143	0.0028	0.0031	0.0036	0.0012	0.0258	0.0142	0.0298	0.0821	0.0178	0.1072	0.002
9	rs74825866	91340276	0.97	0.285396128624663	0.81	0.722979171095748	0.154888497186993	0.131852727870306	0.0155	0.0177	0.0166	0.0022	0.147	0.0036	0.0022	0.0702	0.0027	0.1124	0.1436	0.0283	0.0046	0.1244	0.0143	0.0028	0.0031	0.0036	0.0012	0.0258	0.0142	0.0298	0.0821	0.0178	0.1072	0.002
9	rs76565657	91343780	0.98	0.255415240389183	0.81	0.722979171095748	0.0925486187419188	0.119187917616413	0.0157	0.0177	0.0161	0.0024	0.1494	0.0036	0.0025	0.0696	0.0025	0.1117	0.1438	0.0278	0.0044	0.1224	0.0145	0.0032	0.0033	0.0036	0.0013	0.026	0.0144	0.0292	0.0826	0.0176	0.1076	0.0019
9	rs4271043	91344771	0.98	0.255415240389183	0.81	0.722979171095748	0.0853024508539831	0.185952958339467	0.0158	0.0177	0.016	0.0024	0.1499	0.0036	0.0025	0.0695	0.0024	0.1116	0.1438	0.0277	0.0044	0.1218	0.0146	0.0033	0.0034	0.0036	0.0013	0.026	0.0144	0.0292	0.0827	0.0176	0.1077	0.0019
9	rs4877066	91348970	0.98	0.255415240389183	0.81	0.722979171095748	0.0752047545395278	0.160010082057872	0.0158	0.0177	0.016	0.0024	0.1499	0.0036	0.0026	0.0694	0.0024	0.1117	0.1437	0.0277	0.0044	0.1217	0.0146	0.0033	0.0034	0.0036	0.0013	0.026	0.0144	0.0292	0.0827	0.0176	0.1077	0.0019
9	rs4628320	91354493	0.98	0.255415240389183	0.8	0.78786632127418	0.0701820292757337	0.140248667790305	0.0158	0.0178	0.0161	0.0024	0.1499	0.0037	0.0026	0.0695	0.0024	0.1116	0.1436	0.0277	0.0044	0.1217	0.0146	0.0033	0.0034	0.0037	0.0013	0.0259	0.0145	0.0291	0.0828	0.0176	0.1077	0.0019
9	rs28578245	91355864	0.98	0.255415240389183	0.8	0.78786632127418	0.0699152703974206	0.134115369812306	0.0158	0.0178	0.016	0.0024	0.1499	0.0037	0.0026	0.0694	0.0024	0.1114	0.1436	0.0277	0.0044	0.1217	0.0146	0.0033	0.0034	0.0037	0.0013	0.0259	0.0145	0.0292	0.0828	0.0176	0.1077	0.0019
9	rs116989758	91356881	0.98	0.255415240389183	0.8	0.78786632127418	0.0707588360801704	0.125593537459367	0.0158	0.0178	0.016	0.0024	0.15	0.0036	0.0026	0.0694	0.0024	0.1114	0.1436	0.0277	0.0044	0.1217	0.0146	0.0033	0.0034	0.0037	0.0013	0.0259	0.0145	0.0292	0.0829	0.0177	0.1078	0.0019
9	rs1857490	91359502	0.98	0.255415240389183	0.8	0.78786632127418	0.0743484133001554	0.123914232541766	0.0158	0.0178	0.016	0.0024	0.1499	0.0037	0.0026	0.0694	0.0024	0.1113	0.1436	0.0277	0.0044	0.1217	0.0146	0.0035	0.0034	0.0037	0.0013	0.0259	0.0145	0.0291	0.0829	0.0177	0.1079	0.0019
9	rs28529578	91364795	0.98	0.255415240389183	0.8	0.78786632127418	0.0718173560072792	0.112569348639354	0.0159	0.0179	0.0159	0.0025	0.1506	0.0037	0.0027	0.0695	0.0024	0.1106	0.1436	0.0275	0.0043	0.1209	0.0147	0.0036	0.0035	0.0037	0.0013	0.0258	0.0146	0.0291	0.0829	0.0176	0.1081	0.0019
9	rs4232902	91365618	0.98	0.255415240389183	0.8	0.78786632127418	0.0709862800998452	0.109945540879204	0.0159	0.0179	0.0159	0.0025	0.1507	0.0037	0.0027	0.0696	0.0024	0.1106	0.1436	0.0274	0.0043	0.1208	0.0148	0.0036	0.0035	0.0037	0.0013	0.0258	0.0146	0.0292	0.083	0.0176	0.1081	0.0019
9	rs17054437	91372964	0.98	0.255415240389183	0.79	0.8563340912432	0.06442651413485	0.0947108498544757	0.016	0.0179	0.0159	0.0025	0.151	0.0037	0.0027	0.0696	0.0024	0.1103	0.1437	0.0273	0.0043	0.1202	0.0148	0.0037	0.0036	0.0038	0.0012	0.0257	0.0149	0.0292	0.083	0.0174	0.1082	0.0018
9	rs7023027	91375034	0.98	0.255415240389183	0.79	0.8563340912432	0.0608233505756787	0.089598786029296	0.016	0.0179	0.0159	0.0025	0.151	0.0037	0.0027	0.0696	0.0024	0.1103	0.1437	0.0273	0.0043	0.1202	0.0148	0.0037	0.0036	0.0038	0.0012	0.0257	0.0149	0.0292	0.083	0.0174	0.1082	0.0018
9	rs72741182	91380804	0.98	0.255415240389183	0.79	0.8563340912432	0.0657761359196214	0.110789343161344	0.016	0.0179	0.0159	0.0025	0.1511	0.0037	0.0027	0.0696	0.0024	0.1102	0.1437	0.0272	0.0042	0.1201	0.0149	0.0037	0.0036	0.0037	0.0012	0.0257	0.015	0.0292	0.083	0.0174	0.1082	0.0019
9	rs117690321	91389174	0.98	0.255415240389183	0.79	0.8563340912432	0.0590269621970891	0.102217816294726	0.0162	0.018	0.0158	0.0026	0.1517	0.0037	0.0028	0.0697	0.0024	0.1098	0.1436	0.027	0.0042	0.1194	0.0151	0.0038	0.0037	0.0038	0.0012	0.0256	0.0154	0.0292	0.083	0.0175	0.1078	0.002
9	rs9410334	91390056	0.98	0.255415240389183	0.79	0.8563340912432	0.0408791670460999	0.0880485892603067	0.0163	0.018	0.0157	0.0026	0.1522	0.0038	0.003	0.0697	0.0024	0.1092	0.1434	0.0266	0.0042	0.1187	0.0154	0.0039	0.0039	0.0038	0.0012	0.0254	0.016	0.0294	0.0829	0.0175	0.1076	0.002
9	rs35320034	91392494	0.98	0.255415240389183	0.79	0.8563340912432	0.0353106688919788	0.0525714224758535	0.0168	0.0179	0.0158	0.0028	0.1544	0.0038	0.0032	0.0696	0.0024	0.1065	0.1433	0.0251	0.0042	0.1163	0.0163	0.0041	0.0046	0.0035	0.0012	0.025	0.017	0.0301	0.0828	0.0175	0.1089	0.0019
9	rs9410197	91396062	0.98	0.255415240389183	0.79	0.8563340912432	0.0364217711583869	0.0598781317127712	0.0169	0.0179	0.0159	0.0029	0.1551	0.0037	0.0033	0.0695	0.0024	0.1053	0.1433	0.0245	0.0041	0.1156	0.0167	0.0042	0.0048	0.0033	0.0012	0.0248	0.0174	0.0305	0.0829	0.0175	0.1094	0.0019
9	rs55952720	91396867	0.98	0.255415240389183	0.79	0.8563340912432	0.0361581830674801	0.044458155480837	0.017	0.0179	0.0161	0.0029	0.1552	0.0037	0.0034	0.0694	0.0024	0.105	0.1428	0.0246	0.0042	0.1153	0.0168	0.0042	0.0049	0.0032	0.0012	0.0248	0.0175	0.0307	0.0829	0.0176	0.1096	0.0018
9	rs62550966	91397911	0.98	0.255415240389183	0.79	0.8563340912432	0.0393538458423564	0.0475721379941489	0.017	0.0179	0.0164	0.0029	0.1552	0.0037	0.0034	0.0694	0.0024	0.1046	0.1426	0.0246	0.0042	0.1151	0.0169	0.0042	0.0049	0.0032	0.0012	0.0247	0.0176	0.0309	0.0829	0.0176	0.1097	0.0018
9	rs72741201	91403384	0.97	0.285396128624663	0.79	0.8563340912432	0.0430198298653164	0.0515788662658605	0.0172	0.0179	0.0165	0.0029	0.1555	0.0037	0.0034	0.0693	0.0024	0.1036	0.1428	0.0242	0.0042	0.1145	0.017	0.0043	0.0051	0.0031	0.0012	0.0246	0.0177	0.0315	0.0832	0.0175	0.1098	0.0018
9	rs4326445	91404090	0.97	0.285396128624663	0.78	0.928434583535755	0.0420786382394146	0.0481101441270902	0.0172	0.0179	0.0165	0.003	0.1555	0.0037	0.0034	0.0694	0.0024	0.1035	0.1428	0.0242	0.0042	0.1145	0.017	0.0043	0.0051	0.0031	0.0012	0.0246	0.0178	0.0315	0.0831	0.0175	0.1098	0.0018
9	rs7388959	91411888	0.97	0.285396128624663	0.78	0.928434583535755	0.0437350954925155	0.0411581074576938	0.0172	0.018	0.0166	0.0028	0.1555	0.0037	0.0035	0.0697	0.0023	0.1032	0.1429	0.024	0.0043	0.114	0.0171	0.0043	0.0051	0.0031	0.0012	0.0245	0.0178	0.0317	0.0832	0.0175	0.11	0.0019
9	rs28454435	91414989	0.97	0.285396128624663	0.78	0.928434583535755	0.0502102292676635	0.0438810977199951	0.0172	0.018	0.0166	0.0028	0.1555	0.0037	0.0035	0.0698	0.0023	0.1031	0.143	0.024	0.0043	0.1139	0.0171	0.0044	0.0052	0.003	0.0012	0.0245	0.0178	0.0317	0.0833	0.0175	0.11	0.0019
9	rs1288653	91416748	0.97	0.285396128624663	0.78	0.928434583535755	0.0514379631462136	0.045213328493622	0.0172	0.018	0.0166	0.0028	0.1555	0.0037	0.0035	0.0699	0.0023	0.1031	0.143	0.024	0.0043	0.1139	0.0171	0.0044	0.0052	0.003	0.0012	0.0245	0.0178	0.0317	0.0833	0.0175	0.11	0.0019
9	rs4877016	91430295	0.97	0.285396128624663	0.78	0.928434583535755	0.0598929239748906	0.04805023439048	0.0173	0.0179	0.0166	0.0027	0.1555	0.0036	0.0035	0.0699	0.0024	0.1021	0.1432	0.0242	0.004	0.114	0.0172	0.0044	0.0052	0.003	0.0012	0.0243	0.018	0.032	0.0836	0.0174	0.11	0.0019
9	rs879850	91438244	0.97	0.285396128624663	0.78	0.928434583535755	0.0561236605083407	0.038242683594239	0.0173	0.0179	0.0166	0.0027	0.1555	0.0036	0.0035	0.07	0.0024	0.1018	0.1433	0.0242	0.0039	0.114	0.0172	0.0044	0.0052	0.003	0.0012	0.0243	0.0181	0.0321	0.0837	0.0174	0.11	0.0019
9	rs9410218	91439189	0.97	0.285396128624663	0.78	0.928434583535755	0.0556286503262056	0.0397158453180618	0.0173	0.0179	0.0166	0.0028	0.1555	0.0036	0.0035	0.07	0.0024	0.1018	0.1433	0.0242	0.0039	0.114	0.0172	0.0044	0.0052	0.003	0.0012	0.0243	0.0181	0.0321	0.0837	0.0175	0.11	0.0019
9	rs34254117	91447370	0.97	0.285396128624663	0.77	1.00421642385407	0.0589902980446327	0.0282244174042036	0.0174	0.018	0.0165	0.0028	0.1556	0.0037	0.0036	0.07	0.0024	0.1013	0.1435	0.0243	0.0038	0.114	0.0172	0.0043	0.0052	0.0029	0.0012	0.0242	0.0181	0.0321	0.0838	0.0174	0.1102	0.0019
9	rs28555112	91451292	0.97	0.285396128624663	0.77	1.00421642385407	0.0608981949654626	0.030915371327677	0.0174	0.018	0.0165	0.0028	0.1557	0.0036	0.0036	0.07	0.0024	0.1012	0.1435	0.0243	0.0037	0.114	0.0172	0.0043	0.0052	0.0029	0.0012	0.0242	0.0181	0.032	0.0838	0.0174	0.1102	0.0019
9	rs2818249	91456777	0.97	0.285396128624663	0.77	1.00421642385407	0.0604127935561747	0.0304752036483773	0.0174	0.018	0.0165	0.0028	0.1557	0.0036	0.0036	0.07	0.0024	0.1012	0.1435	0.0243	0.0037	0.114	0.0172	0.0043	0.0052	0.0029	0.0012	0.0242	0.0182	0.032	0.0838	0.0174	0.1102	0.0019
9	rs13295435	91458641	0.97	0.285396128624663	0.77	1.00421642385407	0.0611981812826575	0.031754780831074	0.0177	0.018	0.0164	0.0028	0.1557	0.0036	0.0036	0.07	0.0024	0.1012	0.1435	0.0243	0.0037	0.114	0.0171	0.0043	0.0052	0.0029	0.0012	0.0242	0.0181	0.032	0.0838	0.0174	0.1102	0.0019
9	rs79335572	91466557	0.97	0.285396128624663	0.76	1.08372498247965	0.0617443918040107	0.0367416267445653	0.0177	0.018	0.0164	0.0028	0.1557	0.0036	0.0036	0.0699	0.0024	0.1012	0.1435	0.0244	0.0037	0.1141	0.0171	0.0043	0.0052	0.0029	0.0012	0.0242	0.0181	0.032	0.0838	0.0174	0.1102	0.0019
9	rs34773449	91467848	0.97	0.285396128624663	0.76	1.08372498247965	0.0614238106760908	0.0371143329247355	0.0176	0.018	0.0164	0.0028	0.1557	0.0036	0.0036	0.0699	0.0024	0.1011	0.1435	0.0244	0.0037	0.1141	0.0172	0.0043	0.0052	0.0029	0.0012	0.0242	0.0181	0.032	0.0838	0.0174	0.1103	0.0019
9	rs9410232	91490541	0.97	0.285396128624663	0.76	1.08372498247965	0.0617821796956757	0.0337707680328617	0.0176	0.018	0.0163	0.0029	0.1556	0.0037	0.0037	0.0698	0.0024	0.1012	0.1433	0.0245	0.0038	0.1139	0.0172	0.0044	0.0053	0.0029	0.0012	0.0242	0.0182	0.0321	0.0839	0.0174	0.1101	0.0019
9	rs113625618	91506753	0.97	0.285396128624663	0.76	1.08372498247965	0.0483256744680568	0.0253795931378097	0.0175	0.018	0.0162	0.0031	0.1556	0.0039	0.0039	0.0693	0.0022	0.1005	0.1431	0.0244	0.0041	0.1145	0.0173	0.0044	0.0053	0.0029	0.0011	0.0241	0.0185	0.0322	0.0842	0.0173	0.1098	0.0019
9	rs111419261	91520493	0.97	0.285396128624663	0.76	1.08372498247965	0.0469597897599692	0.0255139579225171	0.0174	0.018	0.0162	0.0031	0.1556	0.0039	0.004	0.0691	0.0021	0.1003	0.1431	0.0244	0.0042	0.1148	0.0174	0.0045	0.0054	0.0029	0.001	0.0241	0.0186	0.0322	0.0843	0.0173	0.1097	0.0019
9	rs7853477	91530248	0.97	0.285396128624663	0.76	1.08372498247965	0.050407966161575	0.022466932682521	0.017	0.018	0.016	0.0033	0.1556	0.004	0.0042	0.0688	0.002	0.0998	0.1429	0.0243	0.0044	0.1153	0.0175	0.0045	0.0054	0.0029	9e-04	0.024	0.0188	0.0323	0.0846	0.0173	0.1096	0.0018
9	rs9410411	91536651	0.97	0.285396128624663	0.76	1.08372498247965	0.0496364838285618	0.0200034523563122	0.017	0.018	0.016	0.0033	0.1555	0.004	0.0042	0.0687	0.002	0.0997	0.1428	0.0243	0.0044	0.1154	0.0176	0.0045	0.0055	0.0029	9e-04	0.024	0.0189	0.0323	0.0846	0.0173	0.1096	0.0018
9	rs7046367	91539919	0.97	0.285396128624663	0.76	1.08372498247965	0.0468340768350236	0.017603965551221	0.017	0.018	0.016	0.0033	0.1555	0.0041	0.0042	0.0687	0.002	0.0996	0.1427	0.0243	0.0045	0.1153	0.0176	0.0046	0.0055	0.0029	0.001	0.024	0.019	0.0323	0.0848	0.0173	0.1096	0.0018
9	rs1875620	91540059	0.97	0.285396128624663	0.76	1.08372498247965	0.0449146381834976	0.0170091156843629	0.017	0.018	0.016	0.0033	0.1555	0.0041	0.0042	0.0687	0.002	0.0995	0.1428	0.0243	0.0045	0.1153	0.0176	0.0046	0.0054	0.0029	0.001	0.024	0.019	0.0323	0.0848	0.0173	0.1096	0.0018
9	rs13296786	91544259	0.97	0.285396128624663	0.76	1.08372498247965	0.045021542392801	0.0151455821209187	0.017	0.018	0.016	0.0033	0.1555	0.0041	0.0042	0.0687	0.0019	0.0996	0.1428	0.0243	0.0045	0.1153	0.0177	0.0046	0.0055	0.0029	9e-04	0.024	0.019	0.0324	0.0848	0.0173	0.1096	0.0018
9	rs117702286	91547760	0.97	0.285396128624663	0.76	1.08372498247965	0.0445949628622256	0.0154956374551599	0.017	0.018	0.016	0.0033	0.1555	0.0041	0.0042	0.0687	0.0019	0.0996	0.1428	0.0242	0.0045	0.1153	0.0177	0.0046	0.0054	0.0029	9e-04	0.024	0.019	0.0324	0.0847	0.0173	0.1096	0.0018
9	rs117922185	91548970	0.97	0.285396128624663	0.76	1.08372498247965	0.0447317761566623	0.0157075763400536	0.017	0.018	0.016	0.0033	0.1555	0.0041	0.0042	0.0687	0.0019	0.0996	0.1429	0.0242	0.0045	0.1152	0.0177	0.0046	0.0055	0.0029	9e-04	0.024	0.019	0.0324	0.0847	0.0173	0.1096	0.0018
9	rs1393567	91553369	0.97	0.285396128624663	0.76	1.08372498247965	0.0454047567305945	0.0156367713903019	0.017	0.018	0.016	0.0033	0.1554	0.0041	0.0042	0.0687	0.0019	0.0996	0.1429	0.0242	0.0045	0.1152	0.0177	0.0046	0.0055	0.0029	9e-04	0.024	0.019	0.0324	0.0847	0.0173	0.1096	0.0018
9	rs28425709	91560971	0.97	0.285396128624663	0.76	1.08372498247965	0.045944975036844	0.0168252886230051	0.017	0.018	0.016	0.0033	0.1554	0.0041	0.0043	0.0687	0.0019	0.0996	0.1429	0.0242	0.0045	0.1152	0.0177	0.0046	0.0055	0.0029	9e-04	0.024	0.019	0.0324	0.0847	0.0173	0.1096	0.0018
9	rs111992032	91563561	0.97	0.285396128624663	0.76	1.08372498247965	0.0460690638404497	0.0170829219298048	0.017	0.018	0.016	0.0033	0.1554	0.0041	0.0043	0.0687	0.0019	0.0996	0.1429	0.0242	0.0045	0.1152	0.0177	0.0046	0.0055	0.0029	9e-04	0.024	0.019	0.0324	0.0847	0.0173	0.1096	0.0018
9	rs12552799	91577539	0.97	0.285396128624663	0.76	1.08372498247965	0.043495778328867	0.0111377005746952	0.0169	0.0178	0.016	0.0035	0.157	0.0041	0.0047	0.0676	0.0017	0.0988	0.1426	0.0238	0.0044	0.1148	0.0185	0.0046	0.0056	0.003	0.0011	0.0234	0.0193	0.0329	0.0844	0.0172	0.1101	0.0018
9	rs7031515	91578800	0.97	0.285396128624663	0.76	1.08372498247965	0.0436751821519181	0.00978121619572833	0.0169	0.0178	0.016	0.0035	0.157	0.0041	0.0047	0.0676	0.0017	0.0987	0.1427	0.0238	0.0044	0.1148	0.0185	0.0046	0.0056	0.003	0.0011	0.0234	0.0193	0.0329	0.0844	0.0172	0.11	0.0018
9	rs35047065	91580396	0.97	0.285396128624663	0.76	1.08372498247965	0.0474332505550039	0.0110484281145663	0.0169	0.0178	0.0155	0.0035	0.1571	0.0041	0.0047	0.0676	0.0016	0.0988	0.1427	0.0238	0.0044	0.1148	0.0186	0.0046	0.0056	0.003	0.0011	0.0234	0.0193	0.033	0.0845	0.0172	0.11	0.0018
9	rs6559328	91581627	0.97	0.285396128624663	0.76	1.08372498247965	0.0516054060659365	0.011895846493186	0.0169	0.0178	0.0151	0.0035	0.1572	0.0041	0.0048	0.0676	0.0016	0.0988	0.1427	0.0239	0.0044	0.1148	0.0186	0.0046	0.0056	0.003	0.0011	0.0234	0.0193	0.033	0.0845	0.0172	0.1101	0.0017
9	rs78459855	91590466	0.97	0.285396128624663	0.76	1.08372498247965	0.0600226126024942	0.0110484281145663	0.0168	0.0179	0.0149	0.0035	0.1567	0.0041	0.0048	0.0675	0.0017	0.0985	0.1425	0.0234	0.0045	0.115	0.0188	0.0045	0.0056	0.0031	0.0011	0.0233	0.0194	0.0333	0.0842	0.0178	0.1104	0.0018
9	rs11137472	91591680	0.97	0.285396128624663	0.76	1.08372498247965	0.0603383443500323	0.0121126661705541	0.0168	0.0179	0.0149	0.0035	0.1567	0.0041	0.0048	0.0675	0.0017	0.0985	0.1425	0.0234	0.0045	0.1151	0.0189	0.0045	0.0056	0.0032	0.0011	0.0233	0.0194	0.0333	0.0841	0.0179	0.1105	0.0018
9	rs11137473	91592029	0.97	0.285396128624663	0.77	1.00421642385407	0.0605245812805553	0.0117115800005515	0.0168	0.018	0.0149	0.0035	0.1567	0.0041	0.0048	0.0675	0.0017	0.0985	0.1425	0.0233	0.0045	0.1151	0.0189	0.0045	0.0056	0.0032	0.0011	0.0233	0.0194	0.0333	0.0841	0.0179	0.1105	0.0018
9	rs62551476	91593290	0.97	0.285396128624663	0.76	1.08372498247965	0.0601524870157528	0.0125205871691302	0.0168	0.0179	0.0149	0.0035	0.1567	0.0041	0.0048	0.0675	0.0016	0.0985	0.1425	0.0233	0.0045	0.1152	0.0189	0.0045	0.0056	0.0032	0.0011	0.0233	0.0194	0.0334	0.0841	0.0179	0.1105	0.0018
9	rs73496016	91600189	0.97	0.285396128624663	0.76	1.08372498247965	0.0643100231305055	0.0115895461015535	0.0168	0.0179	0.0147	0.0035	0.1568	0.0041	0.0048	0.0674	0.0017	0.0985	0.1424	0.0233	0.0045	0.1152	0.0189	0.0045	0.0056	0.0032	0.0011	0.0232	0.0194	0.0335	0.0841	0.018	0.1104	0.0018
9	rs28402988	91602153	0.97	0.285396128624663	0.76	1.08372498247965	0.0639807175108293	0.0126156918882927	0.0168	0.0179	0.0147	0.0034	0.1569	0.0042	0.0048	0.0674	0.0017	0.0985	0.1424	0.0233	0.0045	0.1152	0.0189	0.0045	0.0056	0.0032	0.0011	0.0232	0.0194	0.0335	0.0841	0.018	0.1104	0.0018
9	rs28733578	91602354	0.97	0.285396128624663	0.76	1.08372498247965	0.0643100231305055	0.0127750063988314	0.0168	0.0179	0.0147	0.0035	0.1569	0.0042	0.0048	0.0674	0.0017	0.0985	0.1424	0.0233	0.0045	0.1152	0.0189	0.0045	0.0056	0.0032	0.0011	0.0232	0.0194	0.0335	0.0841	0.018	0.1104	0.0018
9	rs201976671	91606398	0.97	0.285396128624663	0.76	1.08372498247965	0.0726127093109278	0.019764718839607	0.0168	0.018	0.0147	0.0035	0.157	0.0042	0.0048	0.0673	0.0017	0.0985	0.1424	0.0233	0.0046	0.1151	0.0189	0.0045	0.0056	0.0031	0.0011	0.0232	0.0194	0.0335	0.0841	0.018	0.1104	0.0018
9	rs34421923	91606812	0.97	0.285396128624663	0.76	1.08372498247965	0.0724867489802085	0.0188237317520134	0.0168	0.0179	0.0147	0.0035	0.1569	0.0042	0.0048	0.0673	0.0017	0.0985	0.1424	0.0233	0.0046	0.1151	0.0189	0.0045	0.0056	0.0031	0.0011	0.0232	0.0194	0.0335	0.0842	0.018	0.1104	0.0018
9	rs41304228	91609415	0.97	0.285396128624663	0.76	1.08372498247965	0.0763274935213932	0.021713409974373	0.0168	0.0179	0.0148	0.0034	0.1571	0.0042	0.0049	0.067	0.0017	0.0986	0.1421	0.0232	0.0046	0.1149	0.019	0.0045	0.0055	0.0031	0.0011	0.0231	0.0194	0.0336	0.0843	0.0183	0.1102	0.0018
9	rs3934594	91610543	0.97	0.285396128624663	0.76	1.08372498247965	0.0731390724877555	0.0220049780229066	0.0168	0.0178	0.0148	0.0034	0.1573	0.0042	0.0049	0.0668	0.0017	0.0988	0.1419	0.0232	0.0047	0.1148	0.019	0.0045	0.0055	0.003	0.001	0.0232	0.0194	0.0337	0.0842	0.0184	0.1102	0.0018
9	rs41286041	91610987	0.97	0.285396128624663	0.76	1.08372498247965	0.0871320269268026	0.021838138548968	0.0168	0.0177	0.0149	0.0034	0.1574	0.0042	0.0049	0.0669	0.0017	0.0985	0.1416	0.0232	0.0048	0.1146	0.0191	0.0044	0.0054	0.003	0.0011	0.0231	0.0194	0.0337	0.0843	0.0185	0.1105	0.0018
9	rs35264357	91614002	0.97	0.285396128624663	0.76	1.08372498247965	0.109696917142456	0.0476317850773616	0.0169	0.0169	0.015	0.003	0.1583	0.004	0.0049	0.0673	0.0016	0.098	0.1408	0.0232	0.0055	0.1146	0.0193	0.0041	0.0048	0.0026	0.0012	0.0229	0.0195	0.0343	0.084	0.0193	0.1112	0.0019
9	rs34962307	91616745	0.97	0.285396128624663	0.76	1.08372498247965	0.105758224865632	0.034851966632784	0.0169	0.0169	0.015	0.003	0.1583	0.004	0.0049	0.0674	0.0016	0.098	0.1408	0.0232	0.0055	0.1146	0.0193	0.0041	0.0048	0.0026	0.0012	0.0229	0.0195	0.0343	0.084	0.0193	0.1112	0.0019
9	rs34075341	91616843	0.97	0.285396128624663	0.76	1.08372498247965	0.105544982849371	0.0339242677573713	0.0169	0.0169	0.015	0.003	0.1583	0.004	0.0049	0.0674	0.0016	0.098	0.1408	0.0232	0.0055	0.1146	0.0193	0.0041	0.0048	0.0026	0.0012	0.0229	0.0195	0.0343	0.084	0.0193	0.1112	0.0019
9	rs9314668	91620124	0.97	0.285396128624663	0.76	1.08372498247965	0.103006909152154	0.0278493563335276	0.0169	0.0169	0.015	0.003	0.1583	0.004	0.0049	0.0674	0.0016	0.098	0.1408	0.0232	0.0055	0.1146	0.0193	0.0041	0.0048	0.0026	0.0012	0.0229	0.0195	0.0343	0.084	0.0193	0.1113	0.0019
9	rs1556385	91623505	0.97	0.285396128624663	0.77	1.00421642385407	0.101206380257631	0.0318044820468864	0.0169	0.0169	0.015	0.003	0.1583	0.004	0.0049	0.0674	0.0016	0.098	0.1408	0.0231	0.0054	0.1146	0.0193	0.0041	0.0047	0.0026	0.0012	0.0229	0.0195	0.0343	0.0841	0.0193	0.1113	0.0019
9	rs78733107	91625073	0.97	0.285396128624663	0.77	1.00421642385407	0.102404532076985	0.0352158317848792	0.0169	0.0169	0.015	0.003	0.1583	0.004	0.0049	0.0674	0.0016	0.098	0.1408	0.0231	0.0054	0.1145	0.0193	0.0041	0.0047	0.0026	0.0012	0.0229	0.0195	0.0343	0.0841	0.0193	0.1113	0.0019
9	rs117356441	91626770	0.97	0.285396128624663	0.77	1.00421642385407	0.102430676599074	0.0339755053583509	0.0169	0.0169	0.015	0.003	0.1583	0.004	0.0049	0.0674	0.0016	0.098	0.1408	0.0231	0.0054	0.1144	0.0193	0.0041	0.0047	0.0026	0.0012	0.0229	0.0195	0.0343	0.0841	0.0193	0.1113	0.0019
9	rs76287022	91627100	0.97	0.285396128624663	0.77	1.00421642385407	0.102613804780368	0.0350076971733541	0.0169	0.0168	0.015	0.003	0.1583	0.004	0.0049	0.0674	0.0016	0.098	0.1408	0.0231	0.0054	0.1144	0.0194	0.0041	0.0047	0.0026	0.0012	0.0229	0.0195	0.0343	0.0841	0.0193	0.1113	0.0019
9	rs944478	91640058	0.97	0.285396128624663	0.77	1.00421642385407	0.101700202510599	0.039221999549062	0.017	0.0168	0.0151	0.0029	0.1584	0.004	0.0049	0.0674	0.0016	0.0981	0.1406	0.023	0.0054	0.1144	0.0194	0.0041	0.0046	0.0026	0.0012	0.0229	0.0195	0.0344	0.084	0.0195	0.1114	0.002
9	rs62547188	91641870	0.96	0.3177447436144	0.77	1.00421642385407	0.095397244288798	0.0220467833097127	0.0169	0.0161	0.0148	0.0027	0.1598	0.0038	0.0048	0.0667	0.0015	0.0983	0.1398	0.0223	0.0055	0.1166	0.0199	0.004	0.0041	0.0025	0.0012	0.0235	0.02	0.0345	0.0832	0.02	0.1107	0.0019
9	rs74788208	91643166	0.96	0.3177447436144	0.77	1.00421642385407	0.104853791959419	0.0514553751947247	0.0167	0.0151	0.0149	0.0025	0.1604	0.0036	0.0048	0.0662	0.0015	0.0985	0.1398	0.0221	0.0056	0.118	0.0202	0.0038	0.0038	0.0025	0.0012	0.0239	0.0204	0.0345	0.0827	0.0203	0.1104	0.0018
9	rs10435931	91649261	0.95	0.352537935866182	0.76	1.08372498247965	0.122138236124	0.114531273468107	0.0166	0.0141	0.0148	0.0023	0.1611	0.0035	0.0048	0.0658	0.0014	0.0989	0.1399	0.0219	0.0057	0.1186	0.0204	0.0037	0.0035	0.0024	0.0012	0.0243	0.0208	0.0346	0.0824	0.0206	0.1102	0.0018
9	rs58447324	91652538	0.95	0.352537935866182	0.76	1.08372498247965	0.1238650761482	0.103367180811533	0.0166	0.0141	0.0148	0.0023	0.1611	0.0035	0.0048	0.0657	0.0014	0.0989	0.1399	0.0219	0.0057	0.1186	0.0204	0.0037	0.0035	0.0024	0.0011	0.0243	0.0207	0.0345	0.0825	0.0206	0.1102	0.0018
9	rs78284770	91652587	0.95	0.352537935866182	0.76	1.08372498247965	0.1238650761482	0.105266221340643	0.0166	0.0141	0.0148	0.0023	0.1611	0.0035	0.0048	0.0657	0.0014	0.0989	0.1399	0.0219	0.0057	0.1186	0.0204	0.0037	0.0035	0.0024	0.0011	0.0243	0.0207	0.0345	0.0825	0.0206	0.1102	0.0018
9	rs113047216	91658449	0.95	0.352537935866182	0.76	1.08372498247965	0.118385391317922	0.0811330067505299	0.0166	0.0141	0.0149	0.0023	0.1613	0.0035	0.0047	0.0657	0.0014	0.099	0.1399	0.0219	0.0057	0.1185	0.0204	0.0037	0.0035	0.0024	0.0011	0.0244	0.0207	0.0345	0.0824	0.0207	0.1102	0.0018
9	rs75444696	91663188	0.95	0.352537935866182	0.76	1.08372498247965	0.113557718850629	0.0696086068536865	0.0165	0.0141	0.0149	0.0023	0.1614	0.0035	0.0047	0.0657	0.0014	0.0991	0.1399	0.0219	0.0057	0.1184	0.0204	0.0037	0.0035	0.0023	0.0011	0.0245	0.0207	0.0344	0.0824	0.0207	0.1101	0.0018
9	rs7855350	91666487	0.95	0.352537935866182	0.76	1.08372498247965	0.109397056243604	0.070100603587163	0.0165	0.0141	0.0149	0.0022	0.1615	0.0035	0.0047	0.0657	0.0014	0.0992	0.14	0.0218	0.0057	0.1184	0.0204	0.0037	0.0034	0.0023	0.0011	0.0245	0.0207	0.0344	0.0824	0.0207	0.1101	0.0018
9	rs4242599	91669947	0.95	0.352537935866182	0.76	1.08372498247965	0.114479772125081	0.0728679626828336	0.0165	0.0141	0.0149	0.0022	0.1616	0.0035	0.0047	0.0656	0.0014	0.0993	0.1401	0.0218	0.0057	0.1184	0.0204	0.0037	0.0034	0.0023	0.0011	0.0245	0.0207	0.0344	0.0824	0.0207	0.1101	0.0017
9	rs4877046	91675560	0.94	0.389848785336034	0.76	1.08372498247965	0.114199877634931	0.0485906013625322	0.0165	0.0135	0.0149	0.0022	0.1622	0.0035	0.0048	0.0653	0.0013	0.0999	0.141	0.0219	0.0058	0.118	0.0204	0.0036	0.0032	0.0022	0.0011	0.0247	0.0205	0.0339	0.0816	0.0208	0.1111	0.0017
9	rs9410455	91680600	0.93	0.429746626914861	0.76	1.08372498247965	0.1782998821063	0.0357911070977267	0.0165	0.0135	0.015	0.002	0.1636	0.0034	0.005	0.0647	0.0014	0.1012	0.1421	0.022	0.0062	0.1174	0.0198	0.0034	0.0028	0.0025	9e-04	0.0247	0.02	0.0328	0.0805	0.0208	0.1115	0.0018
9	rs117120668	91688713	0.93	0.429746626914861	0.76	1.08372498247965	0.1796528841292	0.0372211342439854	0.0164	0.0135	0.015	0.002	0.1637	0.0035	0.0049	0.0647	0.0014	0.1014	0.1422	0.022	0.0062	0.1173	0.0197	0.0034	0.0027	0.0025	9e-04	0.0247	0.02	0.0327	0.0806	0.0209	0.1115	0.0017
9	rs75226655	91689159	0.93	0.429746626914861	0.76	1.08372498247965	0.177243551941815	0.0379726398326145	0.0164	0.0135	0.015	0.002	0.1637	0.0035	0.0049	0.0647	0.0014	0.1014	0.1422	0.022	0.0062	0.1173	0.0197	0.0034	0.0027	0.0025	9e-04	0.0247	0.02	0.0327	0.0805	0.0209	0.1115	0.0017
9	rs35046724	91690082	0.93	0.429746626914861	0.76	1.08372498247965	0.17677120298763	0.036264948426198	0.0164	0.0135	0.015	0.0021	0.1637	0.0035	0.0049	0.0647	0.0014	0.1015	0.1422	0.022	0.0062	0.1173	0.0197	0.0034	0.0027	0.0025	8e-04	0.0247	0.02	0.0326	0.0805	0.0209	0.1115	0.0017
9	rs116697827	91697819	0.93	0.429746626914861	0.76	1.08372498247965	0.168888213450139	0.0467997217724181	0.0162	0.0136	0.015	0.0021	0.1637	0.0037	0.0049	0.0646	0.0013	0.1018	0.1425	0.0219	0.0063	0.1171	0.0196	0.0034	0.0027	0.0025	8e-04	0.0247	0.02	0.0325	0.0805	0.021	0.1115	0.0017
9	rs35738012	91712459	0.93	0.429746626914861	0.76	1.08372498247965	0.166739451817402	0.0366885226314839	0.0162	0.0135	0.015	0.0021	0.1637	0.0036	0.0049	0.0646	0.0013	0.1019	0.1425	0.022	0.0063	0.1172	0.0196	0.0034	0.0027	0.0025	8e-04	0.0247	0.02	0.0325	0.0805	0.021	0.1115	0.0016
9	rs73498176	91718538	0.93	0.429746626914861	0.76	1.08372498247965	0.168146664303596	0.0317051155793327	0.0162	0.0136	0.015	0.0021	0.1637	0.0036	0.0049	0.0646	0.0014	0.1019	0.1425	0.0219	0.0063	0.1172	0.0196	0.0034	0.0027	0.0025	8e-04	0.0247	0.0201	0.0325	0.0805	0.021	0.1115	0.0016
9	rs79914228	91720287	0.93	0.429746626914861	0.76	1.08372498247965	0.167547755814293	0.0310627448679823	0.0162	0.0136	0.015	0.0021	0.1637	0.0036	0.0049	0.0646	0.0014	0.1019	0.1425	0.0219	0.0063	0.1172	0.0196	0.0034	0.0027	0.0025	8e-04	0.0247	0.0201	0.0325	0.0805	0.021	0.1115	0.0016
9	rs117606530	91720366	0.93	0.429746626914861	0.76	1.08372498247965	0.167512564720948	0.0310135842277934	0.0162	0.0136	0.015	0.0021	0.1637	0.0036	0.0049	0.0646	0.0014	0.1019	0.1425	0.0219	0.0063	0.1172	0.0196	0.0034	0.0027	0.0025	8e-04	0.0247	0.0201	0.0325	0.0805	0.021	0.1115	0.0016
9	rs75693536	91724016	0.93	0.429746626914861	0.76	1.08372498247965	0.165618649956738	0.0316058930105514	0.0162	0.0136	0.015	0.0021	0.1637	0.0036	0.0049	0.0647	0.0014	0.1019	0.1424	0.0219	0.0063	0.1172	0.0196	0.0034	0.0027	0.0025	8e-04	0.0247	0.0201	0.0325	0.0805	0.021	0.1115	0.0016
9	rs1331188	91725387	0.93	0.429746626914861	0.76	1.08372498247965	0.164990139321454	0.0310135842277934	0.0162	0.0136	0.015	0.0021	0.1637	0.0036	0.0049	0.0647	0.0014	0.1019	0.1424	0.0219	0.0063	0.1172	0.0196	0.0034	0.0027	0.0025	8e-04	0.0247	0.0201	0.0325	0.0805	0.021	0.1115	0.0016
9	rs9410458	91733081	0.93	0.429746626914861	0.76	1.08372498247965	0.166739451817402	0.0290292214773337	0.0162	0.0136	0.015	0.0021	0.1637	0.0035	0.0049	0.0647	0.0014	0.1019	0.1424	0.0219	0.0063	0.1172	0.0196	0.0034	0.0026	0.0025	8e-04	0.0247	0.0201	0.0325	0.0805	0.021	0.1115	0.0016
9	rs75581450	91733668	0.93	0.429746626914861	0.76	1.08372498247965	0.166844753391662	0.029172343869827	0.0162	0.0136	0.015	0.0021	0.1637	0.0035	0.0049	0.0647	0.0014	0.1019	0.1424	0.0219	0.0063	0.1172	0.0196	0.0034	0.0026	0.0025	8e-04	0.0247	0.0201	0.0325	0.0805	0.021	0.1115	0.0016
9	rs13300765	91741106	0.93	0.429746626914861	0.76	1.08372498247965	0.168323051086548	0.0275696065741636	0.0162	0.0136	0.015	0.0021	0.1637	0.0035	0.0049	0.0646	0.0014	0.1019	0.1424	0.0219	0.0063	0.1172	0.0196	0.0033	0.0026	0.0025	8e-04	0.0247	0.0202	0.0325	0.0805	0.021	0.1115	0.0016
9	rs75594099	91741467	0.93	0.429746626914861	0.76	1.08372498247965	0.168428934916733	0.0277093156342419	0.0162	0.0136	0.015	0.0021	0.1637	0.0035	0.0049	0.0646	0.0014	0.1019	0.1424	0.0219	0.0063	0.1172	0.0196	0.0033	0.0026	0.0025	8e-04	0.0247	0.0202	0.0325	0.0805	0.021	0.1115	0.0016
9	rs117626585	91750616	0.93	0.429746626914861	0.76	1.08372498247965	0.171730590943515	0.0264182990865332	0.0163	0.0136	0.0149	0.0021	0.1637	0.0035	0.0049	0.0646	0.0014	0.102	0.1424	0.0219	0.0063	0.1172	0.0196	0.0033	0.0026	0.0025	8e-04	0.0247	0.0202	0.0325	0.0806	0.021	0.1115	0.0016
9	rs10867154	91757712	0.93	0.429746626914861	0.76	1.08372498247965	0.176372092844876	0.0252009633961589	0.0163	0.0136	0.0149	0.0021	0.1636	0.0035	0.0049	0.0647	0.0014	0.1021	0.1424	0.0219	0.0063	0.1172	0.0196	0.0033	0.0026	0.0025	8e-04	0.0247	0.0202	0.0325	0.0806	0.021	0.1114	0.0016
9	rs4534195	91768648	0.93	0.429746626914861	0.76	1.08372498247965	0.196388404684877	0.027662709084856	0.0162	0.0136	0.0149	0.0021	0.1636	0.0034	0.0049	0.0648	0.0013	0.1025	0.1426	0.0218	0.0064	0.1172	0.0196	0.0032	0.0026	0.0025	8e-04	0.0246	0.0198	0.0325	0.0807	0.0209	0.1116	0.0016
9	rs78688401	91769831	0.93	0.429746626914861	0.76	1.08372498247965	0.201204023194229	0.0276161393946916	0.0162	0.0136	0.0149	0.0021	0.1636	0.0034	0.0049	0.0648	0.0013	0.1025	0.1426	0.0218	0.0064	0.1172	0.0196	0.0032	0.0026	0.0025	8e-04	0.0246	0.0197	0.0325	0.0807	0.0209	0.1115	0.0016
9	rs117195889	91775958	0.93	0.429746626914861	0.76	1.08372498247965	0.212604123182664	0.0276161393946916	0.0162	0.0136	0.0149	0.0021	0.1636	0.0034	0.0049	0.0649	0.0013	0.1028	0.1426	0.0218	0.0064	0.1171	0.0196	0.0032	0.0026	0.0025	8e-04	0.0247	0.0194	0.0325	0.0808	0.0209	0.1115	0.0016
9	rs2873094	91800274	0.93	0.429746626914861	0.76	1.08372498247965	0.238140169810605	0.0272449100544205	0.0162	0.0137	0.015	0.0021	0.1637	0.0033	0.0049	0.0651	0.0014	0.1031	0.1426	0.0217	0.0064	0.1171	0.0195	0.0031	0.0025	0.0025	8e-04	0.0248	0.0188	0.0325	0.0809	0.0209	0.1116	0.0016
9	rs57007396	91807371	0.93	0.429746626914861	0.77	1.00421642385407	0.235783145567469	0.0271524720398265	0.0162	0.0137	0.015	0.0021	0.1636	0.0033	0.0049	0.0651	0.0014	0.1031	0.1426	0.0218	0.0064	0.1171	0.0195	0.0031	0.0026	0.0025	8e-04	0.0248	0.0188	0.0324	0.0809	0.0209	0.1115	0.0016
9	rs117207293	91833761	0.93	0.429746626914861	0.77	1.00421642385407	0.239474383551455	0.0267841997551785	0.0162	0.0137	0.015	0.0021	0.1635	0.0033	0.0049	0.0652	0.0014	0.1034	0.1426	0.0217	0.0065	0.1169	0.0195	0.0031	0.0025	0.0025	9e-04	0.0248	0.0188	0.0323	0.0812	0.0209	0.1115	0.0016
9	rs11137545	91841972	0.93	0.429746626914861	0.77	1.00421642385407	0.240899196397716	0.0261454331419271	0.0162	0.0137	0.0151	0.0021	0.1635	0.0033	0.0048	0.0652	0.0013	0.1034	0.1426	0.0217	0.0065	0.1169	0.0194	0.0031	0.0025	0.0025	9e-04	0.0249	0.0188	0.0323	0.0813	0.0209	0.1115	0.0016
9	rs35230886	91852147	0.93	0.429746626914861	0.77	1.00421642385407	0.240855951770159	0.0262816988485832	0.0162	0.0137	0.0151	0.0021	0.1635	0.0033	0.0048	0.0651	0.0013	0.1034	0.1426	0.0217	0.0065	0.1169	0.0195	0.0031	0.0025	0.0025	9e-04	0.0249	0.0188	0.0323	0.0813	0.0209	0.1114	0.0016
9	rs76495081	91869856	0.92	0.472297109457422	0.77	1.00421642385407	0.252598461842005	0.0294116115371278	0.0161	0.0136	0.0151	0.0021	0.1636	0.0033	0.0048	0.0652	0.0013	0.1035	0.1425	0.0217	0.0066	0.1169	0.0195	0.003	0.0025	0.0024	9e-04	0.0249	0.0187	0.0322	0.0813	0.0208	0.1114	0.0016
9	rs76499933	91875934	0.92	0.472297109457422	0.77	1.00421642385407	0.253398128719963	0.0293157949813175	0.0161	0.0136	0.0151	0.0021	0.1636	0.0033	0.0048	0.0652	0.0013	0.1035	0.1425	0.0217	0.0066	0.1169	0.0195	0.003	0.0025	0.0024	9e-04	0.0249	0.0187	0.0322	0.0813	0.0208	0.1114	0.0016
9	rs80277542	91923383	0.92	0.472297109457422	0.78	0.928434583535755	0.251622968017068	0.0336686125553273	0.0159	0.0135	0.015	0.002	0.1637	0.0031	0.0048	0.0652	0.0013	0.1053	0.1426	0.0214	0.0067	0.117	0.0193	0.0027	0.0024	0.0025	0.0011	0.0261	0.0187	0.0317	0.0822	0.0201	0.1099	0.0017
9	rs3211667	91926700	0.91	0.517562282080777	0.78	0.928434583535755	0.252199146627097	0.0369543923713855	0.0158	0.0135	0.0149	0.002	0.1637	0.0031	0.0048	0.0652	0.0013	0.1059	0.1427	0.0213	0.0067	0.1169	0.0192	0.0026	0.0023	0.0025	0.0012	0.0264	0.0186	0.0316	0.0825	0.0198	0.1095	0.0017
9	rs3211684	91929907	0.91	0.517562282080777	0.78	0.928434583535755	0.252642851526911	0.0376497319331848	0.0158	0.0135	0.0149	0.002	0.1637	0.0031	0.0048	0.0652	0.0013	0.1059	0.1427	0.0213	0.0067	0.1169	0.0192	0.0026	0.0023	0.0025	0.0012	0.0264	0.0187	0.0316	0.0825	0.0198	0.1094	0.0017
9	rs116962114	91932624	0.91	0.517562282080777	0.77	1.00421642385407	0.263919404675335	0.0431359396601652	0.0158	0.0135	0.0148	0.002	0.1638	0.0031	0.0048	0.0653	0.0012	0.1061	0.1429	0.0212	0.0068	0.1168	0.0191	0.0026	0.0023	0.0024	0.0013	0.0269	0.0187	0.0315	0.0827	0.0196	0.109	0.0017
9	rs41306445	91934555	0.91	0.517562282080777	0.77	1.00421642385407	0.268349065872126	0.044458155480837	0.0158	0.0135	0.0148	0.002	0.164	0.0031	0.0048	0.0653	0.0012	0.1061	0.1428	0.0212	0.0068	0.1168	0.0191	0.0025	0.0023	0.0024	0.0013	0.027	0.0188	0.0315	0.0827	0.0195	0.1087	0.0017
9	rs45452691	91954848	0.91	0.517562282080777	0.78	0.928434583535755	0.270694084040051	0.0442846865317722	0.0158	0.0135	0.0148	0.0019	0.164	0.0031	0.0048	0.0653	0.0012	0.1061	0.1428	0.0213	0.0068	0.1168	0.019	0.0025	0.0023	0.0024	0.0013	0.0271	0.0188	0.0315	0.0827	0.0195	0.1089	0.0017
9	rs77412733	91960406	0.91	0.517562282080777	0.78	0.928434583535755	0.271155185232334	0.0445160453611691	0.0158	0.0135	0.0148	0.0019	0.164	0.0031	0.0048	0.0653	0.0012	0.1061	0.1429	0.0213	0.0068	0.1167	0.019	0.0025	0.0023	0.0024	0.0013	0.0271	0.0187	0.0315	0.0827	0.0195	0.1089	0.0017
9	rs74593973	91960794	0.91	0.517562282080777	0.78	0.928434583535755	0.271201318673191	0.044458155480837	0.0158	0.0135	0.0148	0.0019	0.164	0.0031	0.0048	0.0653	0.0012	0.1061	0.1429	0.0213	0.0068	0.1167	0.019	0.0025	0.0023	0.0024	0.0013	0.0271	0.0187	0.0315	0.0827	0.0195	0.1089	0.0017
9	rs112080880	91976158	0.91	0.517562282080777	0.79	0.8563340912432	0.275184649405689	0.0453883993183297	0.0157	0.0135	0.0148	0.0019	0.164	0.0031	0.0048	0.0653	0.0012	0.1061	0.143	0.0212	0.0068	0.1167	0.0189	0.0025	0.0023	0.0024	0.0013	0.0271	0.0188	0.0314	0.0827	0.0195	0.1089	0.0017
9	rs4876978	91976520	0.91	0.517562282080777	0.79	0.8563340912432	0.276534928272652	0.046150496103124	0.0157	0.0135	0.0148	0.0019	0.164	0.0031	0.0048	0.0653	0.0012	0.1061	0.143	0.0212	0.0068	0.1168	0.0189	0.0025	0.0023	0.0024	0.0013	0.0271	0.0188	0.0314	0.0828	0.0195	0.1089	0.0017
9	rs78061813	91982623	0.9	0.565600701999265	0.79	0.8563340912432	0.287750840049848	0.0463271606423536	0.0157	0.0135	0.0147	0.0019	0.1644	0.0031	0.0048	0.0653	0.0013	0.106	0.1427	0.0211	0.0069	0.1165	0.0188	0.0025	0.0023	0.0024	0.0013	0.0273	0.0188	0.0314	0.0827	0.0194	0.1092	0.0017
9	rs11516152	91983957	0.9	0.565600701999265	0.81	0.722979171095748	0.290472478871275	0.0465631767339599	0.0157	0.0135	0.0148	0.0019	0.1647	0.0031	0.0048	0.0653	0.0013	0.106	0.1425	0.0211	0.0069	0.1162	0.0187	0.0026	0.0023	0.0025	0.0014	0.0274	0.0188	0.0313	0.0827	0.0194	0.1094	0.0017
9	rs11507706	91984164	0.9	0.565600701999265	0.81	0.722979171095748	0.292294505992055	0.0496792736623614	0.0157	0.0135	0.0147	0.0019	0.1655	0.0031	0.0048	0.0653	0.0013	0.1059	0.1425	0.0211	0.0069	0.1163	0.0187	0.0026	0.0023	0.0025	0.0014	0.0274	0.0188	0.0308	0.0826	0.0194	0.1093	0.0017
9	rs7872900	91989235	0.9	0.565600701999265	0.81	0.722979171095748	0.350869497116434	0.0567518894301204	0.0156	0.0136	0.0147	0.0018	0.1663	0.003	0.0047	0.0651	0.0013	0.1058	0.1434	0.0207	0.0072	0.1159	0.0181	0.0025	0.0022	0.0026	0.0014	0.0275	0.0189	0.0306	0.0828	0.0192	0.1093	0.0018
9	rs79618470	91989545	0.9	0.565600701999265	0.81	0.722979171095748	0.358202769663565	0.0569451762326892	0.0156	0.0136	0.0147	0.0018	0.1663	0.003	0.0047	0.0651	0.0013	0.1057	0.1435	0.0207	0.0072	0.1159	0.018	0.0025	0.0022	0.0026	0.0014	0.0275	0.019	0.0306	0.0828	0.0192	0.1093	0.0018
9	rs113126558	91990358	0.9	0.565600701999265	0.81	0.722979171095748	0.376931196258178	0.0586974023539478	0.0156	0.0136	0.0147	0.0018	0.1665	0.0029	0.0047	0.0651	0.0014	0.1057	0.1435	0.0207	0.0072	0.1159	0.0179	0.0025	0.0022	0.0026	0.0014	0.0275	0.019	0.0305	0.0828	0.0192	0.1094	0.0018
9	rs62638726	91994101	0.9	0.565600701999265	0.81	0.722979171095748	0.449085629138782	0.063142798584871	0.0155	0.0137	0.0146	0.0017	0.1673	0.0028	0.0046	0.0649	0.0014	0.1057	0.1436	0.0204	0.0074	0.1157	0.0177	0.0024	0.0021	0.0026	0.0014	0.0276	0.0191	0.0304	0.0827	0.019	0.1097	0.0018
9	rs45464494	91994433	0.9	0.565600701999265	0.81	0.722979171095748	0.455934136344561	0.0635475851875955	0.0155	0.0137	0.0146	0.0017	0.1674	0.0028	0.0046	0.0649	0.0014	0.1057	0.1436	0.0204	0.0074	0.1157	0.0177	0.0024	0.0021	0.0026	0.0015	0.0276	0.0191	0.0304	0.0827	0.019	0.1097	0.0018
9	rs79716257	91999556	0.9	0.565600701999265	0.81	0.722979171095748	0.563119348406928	0.068838382882819	0.0154	0.0138	0.0145	0.0016	0.1681	0.0026	0.0045	0.0646	0.0015	0.1056	0.1438	0.0204	0.0077	0.1156	0.0175	0.0022	0.002	0.0026	0.0015	0.0278	0.0192	0.0305	0.0827	0.0188	0.1098	0.0019
9	rs11526468	92003679	0.89	0.616467558766813	0.81	0.722979171095748	0.653077812188547	0.0769185302473213	0.0153	0.0139	0.0144	0.0015	0.1687	0.0026	0.0045	0.0644	0.0014	0.1058	0.1438	0.0204	0.0078	0.1154	0.0174	0.0021	0.0019	0.0025	0.0015	0.0278	0.0194	0.0305	0.0826	0.0187	0.1101	0.0019
9	rs62547231	92009814	0.89	0.616467558766813	0.81	0.722979171095748	0.693411421069095	0.094949494324367	0.0151	0.0142	0.0142	0.0013	0.1694	0.0023	0.0043	0.0644	0.0013	0.1061	0.144	0.0204	0.0078	0.1153	0.0173	0.0019	0.0017	0.0025	0.0015	0.0286	0.0198	0.0306	0.0825	0.0184	0.1093	0.0019
9	rs79402077	92017170	0.89	0.616467558766813	0.81	0.722979171095748	0.730009719995595	0.1161617008798	0.015	0.0143	0.0141	0.0012	0.1701	0.0022	0.0042	0.0643	0.0013	0.1061	0.1446	0.0204	0.0078	0.1152	0.0172	0.0018	0.0016	0.0025	0.0015	0.0292	0.02	0.0301	0.0826	0.0182	0.1087	0.0019
9	rs13284404	92017824	0.89	0.616467558766813	0.81	0.722979171095748	0.72993464027954	0.116247754989943	0.015	0.0143	0.0141	0.0012	0.1701	0.0022	0.0042	0.0643	0.0013	0.1061	0.1446	0.0204	0.0078	0.1152	0.0172	0.0018	0.0016	0.0025	0.0015	0.0292	0.02	0.0301	0.0826	0.0182	0.1087	0.0019
9	rs9410475	92021256	0.89	0.616467558766813	0.81	0.722979171095748	0.728808853786795	0.115903683580575	0.015	0.0143	0.0141	0.0012	0.1702	0.0022	0.0042	0.0643	0.0013	0.1061	0.1446	0.0204	0.0078	0.1152	0.0172	0.0018	0.0016	0.0025	0.0015	0.0292	0.02	0.0301	0.0826	0.0182	0.1086	0.0019
9	rs12554450	92023919	0.89	0.616467558766813	0.81	0.722979171095748	0.730460269891231	0.116592212938476	0.015	0.0143	0.0141	0.0012	0.1702	0.0022	0.0042	0.0643	0.0013	0.1061	0.1446	0.0204	0.0078	0.1152	0.0172	0.0018	0.0016	0.0025	0.0015	0.0292	0.02	0.0301	0.0826	0.0182	0.1086	0.0019
9	rs13301844	92030060	0.89	0.616467558766813	0.81	0.722979171095748	0.734821908579314	0.117714364705915	0.015	0.0143	0.0141	0.0012	0.1701	0.0022	0.0042	0.0643	0.0013	0.1061	0.1447	0.0204	0.0078	0.1153	0.0171	0.0018	0.0016	0.0025	0.0015	0.0292	0.02	0.0301	0.0826	0.0182	0.1086	0.0019
9	rs73486103	92030144	0.89	0.616467558766813	0.81	0.722979171095748	0.734897209667877	0.117800852466429	0.015	0.0143	0.0141	0.0012	0.1701	0.0022	0.0042	0.0643	0.0013	0.1061	0.1447	0.0204	0.0078	0.1153	0.0171	0.0018	0.0016	0.0025	0.0015	0.0292	0.02	0.0301	0.0826	0.0182	0.1086	0.0019
9	rs4590530	92033612	0.89	0.616467558766813	0.81	0.722979171095748	0.737157823531091	0.11823365136676	0.015	0.0143	0.0141	0.0012	0.1701	0.0022	0.0042	0.0643	0.0013	0.1061	0.1447	0.0204	0.0078	0.1153	0.0171	0.0018	0.0016	0.0025	0.0015	0.0293	0.02	0.0301	0.0826	0.0182	0.1086	0.0019
9	rs4132699	92036427	0.89	0.616467558766813	0.81	0.722979171095748	0.741612615571835	0.118406938826225	0.015	0.0143	0.0141	0.0012	0.1701	0.0022	0.0042	0.0643	0.0013	0.1061	0.1446	0.0204	0.0079	0.1153	0.0171	0.0018	0.0016	0.0025	0.0015	0.0293	0.02	0.0301	0.0826	0.0182	0.1085	0.002
9	rs72748984	92037724	0.89	0.616467558766813	0.81	0.722979171095748	0.742444476171572	0.118060459818435	0.015	0.0143	0.0141	0.0012	0.1701	0.0022	0.0042	0.0643	0.0013	0.1061	0.1446	0.0204	0.0079	0.1152	0.0171	0.0018	0.0016	0.0025	0.0015	0.0293	0.02	0.0301	0.0826	0.0182	0.1085	0.002
9	rs72748988	92041530	0.89	0.616467558766813	0.81	0.722979171095748	0.741385815695284	0.116764586706999	0.015	0.0144	0.0141	0.0012	0.1701	0.0022	0.0042	0.0644	0.0013	0.106	0.1447	0.0205	0.0079	0.1152	0.0171	0.0018	0.0016	0.0025	0.0016	0.0293	0.0201	0.0301	0.0826	0.0182	0.1082	0.002
9	rs73654789	92045980	0.89	0.616467558766813	0.81	0.722979171095748	0.743352428174332	0.11814704359979	0.015	0.0144	0.0141	0.0012	0.17	0.0022	0.0042	0.0645	0.0013	0.106	0.1447	0.0205	0.0079	0.1152	0.0171	0.0018	0.0016	0.0025	0.0016	0.0293	0.0201	0.0301	0.0826	0.0182	0.1082	0.002
9	rs117466944	92046861	0.89	0.616467558766813	0.81	0.722979171095748	0.742368835531913	0.115903683580575	0.015	0.0144	0.0141	0.0012	0.17	0.0022	0.0042	0.0645	0.0013	0.106	0.1446	0.0205	0.0079	0.1152	0.0171	0.0018	0.0016	0.0025	0.0016	0.0293	0.0201	0.0302	0.0826	0.0182	0.1082	0.002
9	rs11265892	92050828	0.89	0.616467558766813	0.81	0.722979171095748	0.743882292143355	0.117887364243915	0.015	0.0144	0.0141	0.0012	0.17	0.0022	0.0042	0.0644	0.0013	0.106	0.1445	0.0206	0.0079	0.1152	0.0171	0.0018	0.0016	0.0025	0.0016	0.0293	0.0201	0.0302	0.0826	0.0182	0.108	0.002
9	rs4876982	92055945	0.89	0.616467558766813	0.81	0.722979171095748	0.744639528547282	0.114616867058012	0.015	0.0145	0.0141	0.0012	0.17	0.0021	0.0042	0.0644	0.0013	0.1061	0.1445	0.0207	0.0079	0.1152	0.0171	0.0018	0.0016	0.0025	0.0016	0.0294	0.0201	0.0302	0.0826	0.0182	0.1079	0.002
9	rs117823674	92061173	0.89	0.616467558766813	0.81	0.722979171095748	0.752078343089577	0.114616867058012	0.015	0.0145	0.0141	0.0012	0.17	0.0022	0.0042	0.0644	0.0013	0.1061	0.1445	0.0208	0.0079	0.1152	0.0171	0.0018	0.0016	0.0025	0.0016	0.0294	0.0201	0.0301	0.0826	0.0181	0.1077	0.002
9	rs3892362	92064934	0.89	0.616467558766813	0.82	0.661616834019215	0.755352546549244	0.113932799670477	0.0149	0.0145	0.0142	0.0012	0.17	0.0022	0.0042	0.0644	0.0013	0.1061	0.1445	0.0208	0.0079	0.1152	0.0171	0.0018	0.0016	0.0025	0.0016	0.0294	0.0201	0.0301	0.0826	0.0181	0.1076	0.002
9	rs61738407	92065201	0.89	0.616467558766813	0.82	0.661616834019215	0.756191134242259	0.114189142361528	0.0149	0.0145	0.0142	0.0012	0.17	0.0022	0.0042	0.0644	0.0013	0.1061	0.1445	0.0208	0.0079	0.1152	0.0171	0.0018	0.0016	0.0025	0.0016	0.0294	0.0201	0.0301	0.0826	0.0181	0.1076	0.002
9	rs78814120	92068378	0.89	0.616467558766813	0.82	0.661616834019215	0.764599390753512	0.114189142361528	0.0149	0.0146	0.0141	0.0012	0.1699	0.0022	0.0042	0.0644	0.0013	0.1062	0.1446	0.0209	0.008	0.1152	0.0171	0.0018	0.0016	0.0025	0.0016	0.0295	0.0202	0.03	0.0827	0.018	0.1074	0.002
9	rs60216137	92079970	0.88	0.670214810425093	0.82	0.661616834019215	0.89337046931416	0.111889973197969	0.0145	0.0153	0.0138	0.0012	0.1696	0.0023	0.0044	0.0638	0.0014	0.1066	0.1446	0.022	0.0082	0.1158	0.017	0.0018	0.0017	0.0026	0.0017	0.0299	0.0204	0.0296	0.0827	0.0174	0.1058	0.0021
9	rs17054918	92083177	0.88	0.670214810425093	0.81	0.722979171095748	0.903715944967873	0.110029809857906	0.0145	0.0153	0.0138	0.0012	0.1696	0.0023	0.0044	0.0638	0.0014	0.1066	0.1446	0.0221	0.0082	0.1158	0.017	0.0018	0.0017	0.0025	0.0017	0.0299	0.0204	0.0296	0.0827	0.0174	0.1057	0.0021
9	rs9410490	92089100	0.88	0.670214810425093	0.81	0.722979171095748	0.91535214866076	0.111296809245489	0.0145	0.0154	0.0137	0.0012	0.1696	0.0023	0.0044	0.0637	0.0014	0.1067	0.1446	0.0221	0.0083	0.1158	0.017	0.0018	0.0017	0.0025	0.0017	0.0299	0.0204	0.0296	0.0827	0.0174	0.1057	0.0021
9	rs17054928	92094296	0.88	0.670214810425093	0.81	0.722979171095748	0.927632858975897	0.110704851781014	0.0145	0.0154	0.0137	0.0012	0.1696	0.0023	0.0044	0.0637	0.0014	0.1067	0.1445	0.0222	0.0083	0.1158	0.017	0.0018	0.0017	0.0025	0.0017	0.0299	0.0205	0.0296	0.0827	0.0174	0.1057	0.0021
9	rs72750931	92097615	0.88	0.670214810425093	0.81	0.722979171095748	0.930963669786277	0.107763259196691	0.0145	0.0154	0.0137	0.0012	0.1696	0.0023	0.0044	0.0637	0.0014	0.1067	0.1445	0.0222	0.0083	0.1157	0.017	0.0018	0.0017	0.0025	0.0017	0.0299	0.0205	0.0296	0.0828	0.0174	0.1056	0.0021
9	rs4405007	92100804	0.88	0.670214810425093	0.81	0.722979171095748	0.935050677801819	0.107178599216655	0.0145	0.0154	0.0137	0.0012	0.1696	0.0023	0.0044	0.0636	0.0014	0.1067	0.1445	0.0222	0.0083	0.1157	0.017	0.0018	0.0017	0.0025	0.0017	0.0299	0.0205	0.0296	0.0829	0.0173	0.1056	0.0021
9	rs116916156	92112223	0.88	0.670214810425093	0.81	0.722979171095748	0.922147894544156	0.0961462615445758	0.0145	0.0154	0.0137	0.0013	0.1694	0.0023	0.0044	0.0631	0.0014	0.1066	0.1443	0.0224	0.0083	0.1157	0.017	0.0018	0.0018	0.0025	0.0017	0.0299	0.0205	0.03	0.0832	0.0173	0.1053	0.0021
9	rs7042594	92114346	0.88	0.670214810425093	0.81	0.722979171095748	0.91974212361377	0.0917086021624525	0.0145	0.0154	0.0136	0.0013	0.1693	0.0023	0.0044	0.0628	0.0014	0.1066	0.1442	0.0225	0.0083	0.1157	0.017	0.0018	0.0018	0.0025	0.0017	0.0299	0.0205	0.0303	0.0833	0.0173	0.1052	0.0021
9	rs2480502	92116192	0.87	0.726891327677376	0.81	0.722979171095748	0.893206658818129	0.084980754784386	0.0145	0.0154	0.0136	0.0013	0.1692	0.0024	0.0045	0.0624	0.0014	0.1066	0.1442	0.0226	0.0083	0.1157	0.0171	0.0019	0.0018	0.0025	0.0018	0.0298	0.0205	0.0305	0.0834	0.0173	0.1051	0.0021
9	rs72750948	92116545	0.87	0.726891327677376	0.82	0.661616834019215	0.891078271767596	0.0830101650177702	0.0145	0.0154	0.0136	0.0013	0.1692	0.0024	0.0045	0.0623	0.0014	0.1066	0.1442	0.0226	0.0083	0.1157	0.0171	0.0019	0.0018	0.0025	0.0018	0.0298	0.0205	0.0305	0.0835	0.0173	0.1051	0.0021
9	rs11265781	92118922	0.87	0.726891327677376	0.82	0.661616834019215	0.909072412801706	0.0853618454965453	0.0144	0.0154	0.0136	0.0014	0.1691	0.0024	0.0045	0.0622	0.0014	0.1064	0.1441	0.0227	0.0083	0.1156	0.0171	0.0019	0.0018	0.0025	0.0018	0.0298	0.0205	0.0306	0.0842	0.0173	0.1048	0.0021
9	rs4877100	92118959	0.87	0.726891327677376	0.83	0.603719568470427	0.908659906322872	0.0852093269808198	0.0144	0.0154	0.0136	0.0014	0.1691	0.0024	0.0045	0.0622	0.0014	0.1064	0.1441	0.0227	0.0083	0.1156	0.0171	0.0019	0.0018	0.0025	0.0018	0.0298	0.0205	0.0306	0.0842	0.0173	0.1048	0.0021
9	rs75357173	92130694	0.87	0.726891327677376	0.83	0.603719568470427	0.883890362246744	0.0824828111152438	0.014	0.0156	0.0135	0.0014	0.1687	0.0025	0.0043	0.0618	0.0013	0.1069	0.1441	0.0233	0.0083	0.1157	0.0175	0.002	0.0019	0.0022	0.0017	0.0294	0.0205	0.0311	0.0854	0.0172	0.1039	0.0019
9	rs75058492	92131122	0.86	0.78654304280128	0.83	0.603719568470427	0.884869087877471	0.0824075857190502	0.0139	0.0156	0.0135	0.0014	0.1686	0.0025	0.0042	0.0618	0.0013	0.1069	0.1441	0.0234	0.0083	0.1157	0.0175	0.002	0.0019	0.0022	0.0017	0.0294	0.0205	0.0311	0.0854	0.0172	0.1039	0.0019
9	rs117438851	92133585	0.86	0.78654304280128	0.83	0.603719568470427	0.892879075707843	0.0807596632599338	0.0139	0.0157	0.0135	0.0014	0.1685	0.0026	0.0042	0.0617	0.0013	0.107	0.1441	0.0235	0.0084	0.1156	0.0176	0.002	0.0019	0.0022	0.0017	0.0294	0.0205	0.0312	0.0856	0.0172	0.1035	0.0019
9	rs868978	92140163	0.86	0.78654304280128	0.83	0.603719568470427	0.921318022271177	0.078018716176503	0.0137	0.0158	0.0135	0.0014	0.1683	0.0026	0.0042	0.0615	0.0012	0.1074	0.144	0.0237	0.0084	0.1154	0.0177	0.0021	0.0019	0.0021	0.0016	0.0293	0.0204	0.0314	0.0859	0.0172	0.1032	0.0018
9	rs17054960	92148961	0.86	0.78654304280128	0.83	0.603719568470427	0.928465095855532	0.0762614879656374	0.0136	0.0159	0.0136	0.0014	0.1684	0.0027	0.0042	0.0613	0.0012	0.1075	0.1439	0.0239	0.0085	0.1154	0.0178	0.0021	0.0019	0.0021	0.0016	0.0292	0.0203	0.0316	0.086	0.0172	0.1029	0.0018
9	rs117228092	92149698	0.86	0.78654304280128	0.83	0.603719568470427	0.930880338981168	0.0760429869509714	0.0135	0.0159	0.0136	0.0014	0.1685	0.0027	0.0042	0.0612	0.0012	0.1075	0.1439	0.0239	0.0085	0.1153	0.0178	0.0021	0.0019	0.0021	0.0016	0.0292	0.0203	0.0316	0.0861	0.0172	0.1028	0.0018
9	rs34163315	92151193	0.86	0.78654304280128	0.83	0.603719568470427	0.934049089816435	0.0738721523756238	0.0135	0.016	0.0137	0.0014	0.1686	0.0027	0.0042	0.0611	0.0013	0.1075	0.1438	0.024	0.0085	0.1152	0.0178	0.0021	0.0019	0.0021	0.0016	0.0291	0.0203	0.0317	0.0862	0.0172	0.1027	0.0018
9	rs72750974	92163354	0.85	0.849213100564478	0.83	0.603719568470427	0.99278658739177	0.0717272723099275	0.0134	0.0161	0.0137	0.0015	0.1687	0.0027	0.0042	0.061	0.0013	0.1078	0.1436	0.0241	0.0086	0.1149	0.0178	0.0021	0.002	0.0021	0.0016	0.0291	0.0203	0.0317	0.0863	0.0171	0.1025	0.0019
9	rs17054974	92164286	0.85	0.849213100564478	0.83	0.603719568470427	1.02586778675877	0.0696788039230055	0.0134	0.0161	0.0137	0.0015	0.1687	0.0027	0.0042	0.0609	0.0013	0.1078	0.1436	0.0241	0.0087	0.1149	0.0178	0.0022	0.002	0.0021	0.0016	0.0291	0.0202	0.0317	0.0864	0.0171	0.1024	0.0019
9	rs77640769	92165923	0.85	0.849213100564478	0.83	0.603719568470427	1.07701728687352	0.0660677823225773	0.0133	0.0162	0.0138	0.0015	0.1687	0.0027	0.0042	0.0607	0.0013	0.1078	0.1434	0.0241	0.0087	0.1149	0.0178	0.0022	0.002	0.0021	0.0016	0.029	0.0201	0.0318	0.0867	0.0171	0.1024	0.0018
9	rs7024227	92169256	0.85	0.849213100564478	0.84	0.549223467132668	1.18016062214787	0.065041115434425	0.0132	0.0163	0.0138	0.0014	0.1689	0.0027	0.0041	0.0605	0.0013	0.108	0.1431	0.0241	0.0089	0.1147	0.0179	0.0022	0.0019	0.0021	0.0015	0.0291	0.0198	0.0319	0.0869	0.017	0.1022	0.0018
9	rs112514703	92170415	0.85	0.849213100564478	0.86	0.450156947394433	1.2116837598347	0.0624035290588065	0.0132	0.0163	0.0139	0.0015	0.169	0.0027	0.0041	0.0605	0.0014	0.1081	0.143	0.0242	0.0089	0.1147	0.0179	0.0022	0.0019	0.0021	0.0015	0.0291	0.0198	0.032	0.087	0.017	0.1022	0.0018
9	rs72750977	92171472	0.85	0.849213100564478	0.88	0.363814363818289	1.23735804481957	0.0622695120060859	0.0131	0.0163	0.0139	0.0015	0.1691	0.0027	0.0041	0.0604	0.0014	0.1081	0.1429	0.0242	0.009	0.1146	0.0179	0.0022	0.0019	0.0021	0.0015	0.0291	0.0197	0.032	0.087	0.017	0.1021	0.0018
9	rs113131816	92171592	0.85	0.849213100564478	0.9	0.289513196358555	1.2353039174951	0.0637503875308753	0.0131	0.0163	0.0139	0.0015	0.1691	0.0027	0.0041	0.0604	0.0014	0.1081	0.1429	0.0242	0.009	0.1146	0.0179	0.0023	0.0019	0.0021	0.0016	0.0291	0.0197	0.032	0.087	0.017	0.1021	0.0018
9	rs118047544	92174809	0.85	0.849213100564478	0.92	0.226487429171296	1.3104556935966	0.0592865141321168	0.013	0.0164	0.014	0.0015	0.1691	0.0028	0.0041	0.0603	0.0014	0.1082	0.143	0.0243	0.0091	0.1144	0.018	0.0023	0.0019	0.0022	0.0016	0.029	0.0195	0.0321	0.087	0.017	0.1018	0.0018
9	rs11265810	92180516	0.84	0.914942008907111	0.93	0.198940398764014	1.46005807706864	0.0538236392758575	0.0129	0.0165	0.0142	0.0015	0.1691	0.0028	0.0042	0.06	0.0015	0.1085	0.1429	0.0245	0.0094	0.1143	0.0181	0.0024	0.0018	0.0023	0.0016	0.029	0.0192	0.0321	0.0869	0.017	0.1013	0.0019
9	rs79929454	92186396	0.84	0.914942008907111	0.93	0.198940398764014	1.5006228876894	0.0553430878808383	0.0129	0.0165	0.0142	0.0015	0.169	0.0028	0.0042	0.06	0.0015	0.1085	0.1428	0.0245	0.0094	0.1143	0.0181	0.0024	0.0018	0.0023	0.0016	0.029	0.0192	0.0321	0.0869	0.017	0.1013	0.0019
9	rs75556592	92193482	0.84	0.914942008907111	0.93	0.198940398764014	1.60070608297951	0.0503497626965575	0.0128	0.0165	0.0142	0.0015	0.1689	0.0029	0.0042	0.0601	0.0015	0.1086	0.1426	0.0246	0.0095	0.1143	0.0181	0.0024	0.0018	0.0024	0.0016	0.029	0.0191	0.0322	0.0869	0.017	0.1012	0.0019
9	rs34575488	92194742	0.84	0.914942008907111	0.93	0.198940398764014	1.60080887029957	0.0502886469647399	0.0128	0.0165	0.0143	0.0015	0.1689	0.0029	0.0042	0.0601	0.0015	0.1087	0.1425	0.0246	0.0095	0.1142	0.0181	0.0024	0.0018	0.0023	0.0016	0.0291	0.0191	0.0322	0.087	0.017	0.1012	0.0019
9	rs11265822	92196502	0.84	0.914942008907111	0.93	0.198940398764014	1.59690461495286	0.049375805486924	0.0128	0.0165	0.0143	0.0015	0.1689	0.0029	0.0042	0.06	0.0016	0.1086	0.1425	0.0246	0.0095	0.1142	0.0181	0.0024	0.0019	0.0024	0.0016	0.0291	0.0191	0.0322	0.0869	0.017	0.1012	0.0019
9	rs117114745	92198151	0.84	0.914942008907111	0.93	0.198940398764014	1.6047165395012	0.0543912930221992	0.0129	0.0165	0.0143	0.0015	0.1689	0.0029	0.0042	0.06	0.0016	0.1086	0.1424	0.0246	0.0096	0.1143	0.0181	0.0024	0.0019	0.0024	0.0016	0.0291	0.0191	0.0322	0.0869	0.0171	0.1011	0.0019
9	rs6559365	92209279	0.84	0.914942008907111	0.93	0.198940398764014	1.78006828295047	0.0438810977199951	0.0129	0.0165	0.0145	0.0016	0.1685	0.0031	0.0043	0.0599	0.0016	0.1083	0.1414	0.0246	0.0099	0.1145	0.0181	0.0026	0.002	0.0025	0.0016	0.029	0.0191	0.0323	0.0872	0.0171	0.1008	0.0019
9	rs3138496	92219801	0.84	0.914942008907111	0.93	0.198940398764014	1.7208732233282	0.0528208439220502	0.013	0.0165	0.0145	0.0017	0.1684	0.0031	0.0043	0.0599	0.0017	0.1083	0.141	0.0247	0.0099	0.1147	0.0182	0.0026	0.002	0.0025	0.0016	0.029	0.0191	0.0322	0.0872	0.0171	0.1006	0.0019
9	rs80268518	92223338	0.84	0.914942008907111	0.93	0.198940398764014	1.70991798971539	0.0634125350556216	0.013	0.0166	0.0145	0.0017	0.1683	0.0031	0.0043	0.06	0.0017	0.1083	0.1406	0.0247	0.0099	0.1148	0.0183	0.0026	0.002	0.0025	0.0016	0.0291	0.0191	0.0322	0.0871	0.0171	0.1005	0.0019
9	rs4877109	92228511	0.84	0.914942008907111	0.93	0.198940398764014	1.70077240286055	0.0606046119938404	0.0131	0.0166	0.0146	0.0017	0.1681	0.0032	0.0043	0.06	0.0017	0.1083	0.1403	0.0247	0.0099	0.1149	0.0183	0.0026	0.0021	0.0025	0.0016	0.0291	0.0192	0.0322	0.0871	0.0171	0.1005	0.0019
9	rs7850947	92237200	0.83	0.983767787599247	0.94	0.173887076546345	1.42187221088468	0.046032885392933	0.0135	0.0168	0.015	0.0021	0.1655	0.0036	0.0045	0.0615	0.0019	0.1088	0.1387	0.0248	0.01	0.1143	0.0189	0.0032	0.0024	0.0029	0.0018	0.0292	0.0194	0.0325	0.0858	0.0168	0.0997	0.002
9	rs11265845	92237409	0.83	0.983767787599247	0.96	0.130782650589638	1.37549651843604	0.045213328493622	0.0135	0.0168	0.015	0.0021	0.1655	0.0036	0.0045	0.0615	0.0019	0.1088	0.1387	0.0248	0.0099	0.1143	0.0189	0.0032	0.0024	0.0029	0.0018	0.0292	0.0194	0.0325	0.0858	0.0168	0.0997	0.002
9	rs868282	92238445	0.83	0.983767787599247	0.96	0.130782650589638	1.36869653574216	0.0476317850773616	0.0135	0.0168	0.015	0.0021	0.1654	0.0037	0.0045	0.0615	0.0019	0.1088	0.1387	0.0248	0.0099	0.1143	0.0189	0.0032	0.0024	0.0029	0.0018	0.0292	0.0194	0.0324	0.0858	0.0168	0.0996	0.002
9	rs7847289	92238610	0.83	0.983767787599247	0.96	0.130782650589638	1.36801723228906	0.0498008885775442	0.0135	0.0168	0.015	0.0021	0.1654	0.0037	0.0045	0.0615	0.0019	0.1088	0.1387	0.0248	0.0099	0.1143	0.0189	0.0032	0.0024	0.003	0.0018	0.0292	0.0194	0.0324	0.0858	0.0168	0.0996	0.002
9	rs4877110	92244407	0.83	0.983767787599247	0.96	0.130782650589638	1.35194517000888	0.0591553835914021	0.0135	0.0168	0.0151	0.0021	0.1652	0.0037	0.0046	0.0616	0.0019	0.109	0.1386	0.0248	0.0099	0.114	0.019	0.0033	0.0025	0.0029	0.0018	0.0292	0.0194	0.0324	0.0856	0.0169	0.0995	0.002
9	rs10124343	92248027	0.83	0.983767787599247	0.96	0.130782650589638	1.37228923921284	0.0529457465454202	0.0135	0.017	0.0153	0.0023	0.1645	0.0039	0.0048	0.0621	0.0019	0.1092	0.1375	0.0248	0.01	0.1141	0.0192	0.0035	0.003	0.0029	0.0018	0.0292	0.0193	0.0325	0.0853	0.0169	0.0992	0.002
9	rs10908907	92249584	0.83	0.983767787599247	0.96	0.130782650589638	1.36578612582206	0.0577211380326175	0.0135	0.017	0.0152	0.0024	0.1647	0.004	0.0049	0.0624	0.0019	0.109	0.1369	0.0249	0.01	0.1143	0.0193	0.0036	0.0031	0.003	0.0018	0.029	0.0192	0.0326	0.0852	0.0167	0.0989	0.002
9	rs17540238	92256311	0.83	0.983767787599247	0.96	0.130782650589638	1.35900421498118	0.0519501115884336	0.0134	0.0171	0.0152	0.0024	0.1645	0.004	0.0049	0.0625	0.0019	0.1087	0.1366	0.0252	0.01	0.1143	0.0195	0.0037	0.0032	0.0029	0.0018	0.0288	0.0192	0.0328	0.0852	0.0167	0.0987	0.002
9	rs74375131	92270011	0.83	0.983767787599247	0.96	0.130782650589638	1.33911977664327	0.104852248394759	0.0135	0.0171	0.0153	0.0025	0.1642	0.0042	0.0049	0.0628	0.0019	0.1085	0.1362	0.0253	0.01	0.1141	0.0196	0.0038	0.0032	0.0029	0.0017	0.0286	0.0192	0.0331	0.0851	0.0168	0.0985	0.002
9	rs7040551	92274114	0.83	0.983767787599247	0.96	0.130782650589638	1.34760059710554	0.09710791510032	0.0136	0.0171	0.0153	0.0025	0.1642	0.0042	0.0049	0.0631	0.0019	0.1083	0.1359	0.0254	0.01	0.114	0.0197	0.0039	0.0033	0.0029	0.0018	0.0285	0.0193	0.0332	0.0851	0.0168	0.0983	0.002
9	rs1109998	92277210	0.83	0.983767787599247	0.96	0.130782650589638	1.34220137601498	0.116075670936253	0.0137	0.0172	0.0153	0.0025	0.1643	0.0042	0.0049	0.0631	0.0019	0.1083	0.1358	0.0255	0.01	0.1137	0.0198	0.0039	0.0033	0.0029	0.0017	0.0285	0.0193	0.0332	0.085	0.0168	0.0983	0.002
9	rs3750542	92280112	0.83	0.983767787599247	0.96	0.130782650589638	1.4835880538354	0.16624526045563	0.0138	0.0173	0.0154	0.0025	0.1643	0.0043	0.0049	0.0631	0.0019	0.108	0.1355	0.0255	0.0101	0.1133	0.0198	0.0039	0.0033	0.0029	0.0017	0.0284	0.0193	0.0332	0.0849	0.0168	0.0984	0.0024
9	rs4876993	92281403	0.83	0.983767787599247	0.96	0.130782650589638	1.56395889677268	0.158464482425801	0.0138	0.0173	0.0154	0.0025	0.1644	0.0043	0.0049	0.0631	0.0019	0.1079	0.1354	0.0255	0.0102	0.1131	0.0198	0.0039	0.0033	0.003	0.0017	0.0283	0.0194	0.0332	0.0848	0.0168	0.0984	0.0026
9	rs117914062	92284738	0.83	0.983767787599247	0.96	0.130782650589638	1.58470026966051	0.259643628469326	0.0139	0.0173	0.0154	0.0025	0.1644	0.0044	0.0048	0.0631	0.0019	0.1078	0.1355	0.0256	0.0101	0.113	0.0198	0.004	0.0033	0.0029	0.0017	0.0282	0.0194	0.0333	0.0845	0.0167	0.0985	0.0026
9	rs10908911	92285084	0.83	0.983767787599247	0.96	0.130782650589638	1.55276093224823	0.254767063541176	0.0138	0.0173	0.0154	0.0025	0.1644	0.0044	0.0048	0.0631	0.0019	0.1078	0.1355	0.0256	0.0101	0.113	0.0198	0.004	0.0033	0.0029	0.0017	0.0282	0.0194	0.0333	0.0845	0.0167	0.0986	0.0027
9	rs61311941	92285323	0.83	0.983767787599247	0.96	0.130782650589638	1.55784731416775	0.260895773789267	0.0139	0.0173	0.0154	0.0025	0.1644	0.0044	0.0048	0.0631	0.0019	0.1078	0.1355	0.0256	0.0101	0.113	0.0199	0.004	0.0033	0.0029	0.0017	0.0281	0.0194	0.0333	0.0845	0.0167	0.0986	0.0027
9	rs56413101	92286094	0.83	0.983767787599247	0.97	0.112481740502774	1.56926258016184	0.326397518023405	0.0139	0.0173	0.0154	0.0025	0.1643	0.0044	0.0048	0.0631	0.0019	0.1077	0.1354	0.0257	0.0101	0.1129	0.0199	0.004	0.0034	0.0029	0.0017	0.0281	0.0195	0.0332	0.0846	0.0167	0.0987	0.0027
9	rs114405485	92288072	0.83	0.983767787599247	0.97	0.112481740502774	1.71054935485073	0.593512888276488	0.0138	0.0174	0.0153	0.0025	0.1643	0.0044	0.0048	0.0633	0.0019	0.1075	0.135	0.0256	0.01	0.113	0.0197	0.0041	0.0034	0.003	0.0017	0.0281	0.0196	0.0333	0.0844	0.0166	0.0987	0.0027
9	rs112663959	92289568	0.83	0.983767787599247	0.97	0.112481740502774	1.69447515776922	0.534911634763518	0.0138	0.0174	0.0152	0.0025	0.1642	0.0045	0.0048	0.0635	0.002	0.1075	0.1348	0.0256	0.01	0.113	0.0197	0.0041	0.0034	0.003	0.0017	0.028	0.0197	0.0334	0.0843	0.0166	0.0986	0.0028
9	rs72752904	92289964	0.83	0.983767787599247	0.97	0.112481740502774	1.64875577069705	0.569469922386885	0.0138	0.0174	0.0152	0.0025	0.1642	0.0045	0.0048	0.0636	0.002	0.1074	0.1347	0.0256	0.0099	0.1131	0.0197	0.0042	0.0034	0.003	0.0017	0.028	0.0198	0.0335	0.0842	0.0166	0.0986	0.0028
9	rs7847529	92290961	0.83	0.983767787599247	0.97	0.112481740502774	1.82486494515512	0.623860547113899	0.0138	0.0174	0.0152	0.0025	0.1642	0.0045	0.0048	0.0637	0.002	0.1072	0.1344	0.0256	0.0099	0.1131	0.0197	0.0042	0.0035	0.003	0.0016	0.0279	0.0197	0.0335	0.084	0.0166	0.0987	0.0028
9	rs74857911	92292276	0.83	0.983767787599247	0.97	0.112481740502774	1.30368375147157	0.132937024043414	0.0144	0.0178	0.0163	0.0026	0.1636	0.005	0.0045	0.0643	0.0025	0.1047	0.1314	0.0258	0.0101	0.114	0.0199	0.0045	0.0038	0.0035	0.0018	0.0272	0.0204	0.0345	0.0821	0.0169	0.0991	0.0034
9	rs111293922	92294049	0.82	1.05572611347058	0.97	0.112481740502774	1.22402979191184	0.191795525003368	0.0153	0.0184	0.017	0.0024	0.1635	0.0054	0.0039	0.0649	0.0033	0.1004	0.1275	0.0262	0.0099	0.1143	0.0206	0.005	0.0042	0.0041	0.0021	0.0263	0.0213	0.036	0.0806	0.0177	0.0996	0.0042
9	rs76841697	92297434	0.81	1.13085046114427	0.98	0.0961760782036991	1.60451078766953	0.622848039580166	0.0157	0.0187	0.0172	0.0024	0.1635	0.0056	0.0036	0.0651	0.0037	0.0985	0.1258	0.0263	0.0099	0.1143	0.0209	0.0052	0.0043	0.0044	0.0022	0.0259	0.0218	0.0366	0.0796	0.0181	0.0999	0.0046
9	rs114124772	92297544	0.81	1.13085046114427	0.98	0.0961760782036991	1.58726141851601	0.555498472816277	0.0158	0.0187	0.0172	0.0024	0.1635	0.0056	0.0036	0.0651	0.0037	0.0984	0.1257	0.0263	0.0099	0.1143	0.0209	0.0052	0.0043	0.0044	0.0022	0.0259	0.0219	0.0366	0.0796	0.0181	0.0999	0.0046
9	rs117640637	92298504	0.81	1.13085046114427	0.98	0.0961760782036991	1.49831401769807	0.552264777328963	0.0158	0.0188	0.0172	0.0024	0.1634	0.0057	0.0036	0.0652	0.0038	0.0981	0.1254	0.0263	0.0099	0.1144	0.021	0.0052	0.0043	0.0045	0.0022	0.0259	0.022	0.0367	0.0794	0.0182	0.0999	0.0046
9	rs72752920	92298513	0.81	1.13085046114427	0.98	0.0961760782036991	1.5168212515013	0.568903781967514	0.0159	0.0188	0.0172	0.0024	0.1632	0.0057	0.0036	0.0653	0.0039	0.0981	0.1256	0.0262	0.0099	0.1143	0.021	0.0052	0.0043	0.0047	0.0023	0.0259	0.022	0.0367	0.0795	0.0181	0.0999	0.0046
9	rs80137860	92298665	0.81	1.13085046114427	0.98	0.0961760782036991	1.52035101181663	0.570319389559815	0.0159	0.0188	0.0172	0.0024	0.1631	0.0057	0.0036	0.0653	0.0039	0.0981	0.1256	0.0262	0.0099	0.1142	0.021	0.0052	0.0043	0.0047	0.0023	0.0259	0.022	0.0367	0.0795	0.0181	0.0999	0.0046
9	rs80033508	92299286	0.81	1.13085046114427	0.98	0.0961760782036991	1.53075588425688	0.577126162637676	0.0159	0.0188	0.0172	0.0024	0.1631	0.0057	0.0036	0.0654	0.0039	0.0981	0.1255	0.0262	0.0099	0.1142	0.021	0.0052	0.0043	0.0047	0.0023	0.0259	0.022	0.0367	0.0796	0.0181	0.0999	0.0046
9	rs10120215	92301054	0.81	1.13085046114427	0.98	0.0961760782036991	1.55632076865915	0.548194137614623	0.0159	0.0188	0.0172	0.0024	0.163	0.0057	0.0036	0.0654	0.0039	0.098	0.1255	0.0262	0.0099	0.1142	0.021	0.0052	0.0043	0.0047	0.0023	0.0259	0.0221	0.0367	0.0796	0.0181	0.1	0.0047
9	rs73648579	92309825	0.81	1.13085046114427	0.98	0.0961760782036991	1.56518224907734	0.632119570454491	0.0158	0.0188	0.0173	0.0024	0.1634	0.0057	0.0034	0.0658	0.0039	0.0969	0.1258	0.0261	0.0097	0.1144	0.0211	0.0052	0.0044	0.0046	0.0023	0.0257	0.0222	0.0366	0.0793	0.0182	0.1001	0.0047
9	rs4242594	92310657	0.81	1.13085046114427	0.98	0.0961760782036991	1.47300242066798	0.71083131663907	0.0158	0.0183	0.0173	0.0024	0.1637	0.0058	0.0033	0.0664	0.0039	0.0967	0.1261	0.026	0.0096	0.1146	0.0211	0.0053	0.0044	0.0047	0.0023	0.0255	0.0225	0.0365	0.0789	0.0183	0.0999	0.0048
9	rs11265874	92310849	0.81	1.13085046114427	0.98	0.0961760782036991	1.47889099426163	0.732217422204701	0.0158	0.0183	0.0173	0.0024	0.1639	0.0057	0.0033	0.0663	0.0039	0.0966	0.1264	0.0257	0.0096	0.1145	0.0211	0.0052	0.0044	0.0047	0.0023	0.0257	0.0225	0.0365	0.0789	0.0182	0.0997	0.0048
9	rs12339079	92311364	0.81	1.13085046114427	0.98	0.0961760782036991	1.44824592456965	0.67629275217107	0.0158	0.0183	0.0174	0.0024	0.164	0.0057	0.0033	0.0664	0.0039	0.0965	0.1265	0.0254	0.0095	0.1146	0.0211	0.0052	0.0044	0.0047	0.0023	0.0258	0.0226	0.0365	0.0791	0.0182	0.0997	0.0048
9	rs13283994	92311948	0.81	1.13085046114427	0.98	0.0961760782036991	1.42216754721526	0.678947061249007	0.0159	0.0183	0.0174	0.0024	0.1641	0.0057	0.0033	0.0664	0.0038	0.0963	0.1266	0.025	0.0095	0.1148	0.021	0.0052	0.0044	0.0048	0.0023	0.0259	0.0227	0.0366	0.0792	0.0181	0.0996	0.0048
9	rs7848328	92314670	0.81	1.13085046114427	0.99	0.0817332193164052	1.29521383242827	0.612168147183475	0.0158	0.0184	0.0176	0.0023	0.1642	0.0057	0.0032	0.0666	0.0037	0.0962	0.1267	0.025	0.0094	0.1148	0.021	0.0052	0.0044	0.0049	0.0024	0.0259	0.0227	0.0367	0.079	0.0182	0.0996	0.0047
9	rs73498303	92316365	0.81	1.13085046114427	0.99	0.0817332193164052	1.29103422472903	0.606700891195859	0.0158	0.0184	0.0176	0.0023	0.1642	0.0057	0.0032	0.0666	0.0037	0.0962	0.1267	0.025	0.0094	0.1148	0.021	0.0052	0.0044	0.0049	0.0024	0.0259	0.0227	0.0367	0.079	0.0182	0.0996	0.0047
9	rs10436388	92317521	0.81	1.13085046114427	0.99	0.0817332193164052	1.27295075406011	0.567489030401633	0.0158	0.0184	0.0176	0.0023	0.1642	0.0057	0.0032	0.0666	0.0037	0.0962	0.1267	0.025	0.0094	0.1148	0.021	0.0052	0.0044	0.0049	0.0024	0.0259	0.0227	0.0367	0.0789	0.0182	0.0996	0.0047
9	rs11265877	92319527	0.81	1.13085046114427	0.99	0.0817332193164052	1.27540664509114	0.570319389559815	0.0158	0.0184	0.0176	0.0023	0.1642	0.0057	0.0032	0.0666	0.0037	0.0962	0.1267	0.025	0.0094	0.1148	0.021	0.0052	0.0044	0.0049	0.0024	0.0259	0.0227	0.0367	0.079	0.0182	0.0996	0.0047
9	rs6559283	92327475	0.81	1.13085046114427	0.99	0.0817332193164052	1.26908168479438	0.674377223607119	0.0158	0.0184	0.0176	0.0023	0.1642	0.0057	0.0032	0.0665	0.0037	0.0962	0.1266	0.025	0.0094	0.1148	0.021	0.0052	0.0044	0.0049	0.0024	0.0259	0.0227	0.0367	0.0791	0.0182	0.0995	0.0047
9	rs80267651	92334322	0.81	1.13085046114427	0.99	0.0817332193164052	1.29901793866327	0.78650924393491	0.0158	0.0183	0.0176	0.0023	0.1642	0.0057	0.0032	0.0665	0.0038	0.0962	0.1266	0.025	0.0094	0.1148	0.021	0.0052	0.0044	0.0049	0.0024	0.0258	0.0227	0.0367	0.079	0.0182	0.0995	0.0047
9	rs7857854	92334617	0.81	1.13085046114427	0.99	0.0817332193164052	1.2803238554548	0.779810143696958	0.0158	0.0183	0.0176	0.0023	0.1642	0.0057	0.0032	0.0665	0.0038	0.0962	0.1266	0.025	0.0094	0.1149	0.021	0.0052	0.0044	0.0049	0.0024	0.0258	0.0227	0.0367	0.079	0.0182	0.0996	0.0047
9	rs78048800	92444710	0.81	1.13085046114427	0.99	0.0817332193164052	0.888461651015372	0.335947685820049	0.016	0.0198	0.0197	0.0034	0.164	0.0071	0.0044	0.0668	0.0038	0.0935	0.1216	0.026	0.0086	0.1129	0.0232	0.0062	0.0062	0.0059	0.0029	0.0257	0.0245	0.0375	0.071	0.02	0.0981	0.005
9	rs75520533	92446559	0.81	1.13085046114427	0.99	0.0817332193164052	0.892797187823001	0.316928604656389	0.0161	0.0198	0.0197	0.0034	0.164	0.0071	0.0044	0.0668	0.0038	0.0935	0.1215	0.026	0.0086	0.1129	0.0232	0.0062	0.0062	0.0059	0.003	0.0257	0.0246	0.0375	0.071	0.02	0.0981	0.005
9	rs3934906	92449277	0.81	1.13085046114427	0.99	0.0817332193164052	0.92663458491331	0.294687054769864	0.0161	0.02	0.0197	0.0034	0.1636	0.0071	0.0044	0.0669	0.0038	0.0932	0.1217	0.0259	0.0086	0.113	0.0233	0.0062	0.0063	0.0061	0.003	0.0257	0.0246	0.0376	0.0709	0.0201	0.0979	0.005
9	rs9721852	92449524	0.81	1.13085046114427	0.99	0.0817332193164052	0.918167350779126	0.295041918170026	0.0161	0.02	0.0197	0.0034	0.1637	0.0071	0.0044	0.0669	0.0038	0.0932	0.1217	0.0259	0.0086	0.113	0.0233	0.0062	0.0063	0.0061	0.003	0.0257	0.0246	0.0376	0.0709	0.0201	0.0979	0.005
9	rs11265966	92452316	0.81	1.13085046114427	1	0.069019173236101	0.92838185818742	0.293150806912992	0.0161	0.02	0.0198	0.0034	0.1636	0.0071	0.0044	0.0668	0.0038	0.0932	0.1217	0.0259	0.0086	0.1131	0.0233	0.0063	0.0064	0.0061	0.003	0.0257	0.0247	0.0376	0.0708	0.0201	0.0977	0.005
9	rs75287579	92454289	0.81	1.13085046114427	1	0.069019173236101	0.927466448885538	0.296107282084802	0.0161	0.02	0.0198	0.0034	0.1636	0.0071	0.0044	0.0668	0.0038	0.0932	0.1217	0.0259	0.0086	0.1131	0.0233	0.0063	0.0064	0.0061	0.003	0.0258	0.0247	0.0376	0.0707	0.0201	0.0977	0.005
9	rs78426952	92454305	0.81	1.13085046114427	1	0.069019173236101	0.925387371901932	0.295041918170026	0.0161	0.02	0.0198	0.0034	0.1636	0.0071	0.0044	0.0668	0.0038	0.0932	0.1217	0.0259	0.0086	0.1131	0.0233	0.0063	0.0064	0.0061	0.003	0.0258	0.0247	0.0376	0.0707	0.0201	0.0977	0.005
9	rs12346864	92457611	0.81	1.13085046114427	1	0.069019173236101	0.960910154370851	0.319227557082015	0.0161	0.0201	0.0199	0.0035	0.1636	0.0072	0.0045	0.0666	0.0041	0.093	0.1216	0.0259	0.0085	0.1128	0.0235	0.0063	0.0064	0.0063	0.003	0.0258	0.0248	0.0375	0.0703	0.02	0.0977	0.0051
9	rs11265921	92457627	0.81	1.13085046114427	1	0.069019173236101	0.957450992577154	0.322259952932859	0.0161	0.0201	0.0199	0.0035	0.1636	0.0072	0.0045	0.0666	0.0041	0.093	0.1216	0.0259	0.0085	0.1128	0.0235	0.0063	0.0064	0.0063	0.003	0.0258	0.0248	0.0375	0.0703	0.02	0.0977	0.0051
9	rs11265922	92458315	0.81	1.13085046114427	1	0.069019173236101	0.852010322618921	0.308501458121557	0.0166	0.0203	0.0199	0.0039	0.1647	0.0076	0.0049	0.0663	0.0041	0.092	0.1214	0.0262	0.0081	0.1117	0.0238	0.0068	0.0068	0.0065	0.0031	0.0256	0.0249	0.037	0.0692	0.0204	0.0975	0.005
9	rs35085547	92458380	0.81	1.13085046114427	1	0.069019173236101	0.85997409371637	0.328227830612835	0.0167	0.0204	0.0198	0.0039	0.1647	0.0076	0.005	0.0663	0.0042	0.0919	0.1214	0.0263	0.0081	0.1116	0.0239	0.0069	0.0068	0.0065	0.0031	0.0256	0.0249	0.0369	0.0691	0.0204	0.0974	0.005
9	rs34332674	92458936	0.81	1.13085046114427	1.01	0.0578993944755651	0.78618493669082	0.352040677913651	0.0168	0.0204	0.0198	0.004	0.1647	0.0076	0.0051	0.0661	0.0043	0.0916	0.1214	0.0264	0.0079	0.1116	0.024	0.0069	0.0069	0.0065	0.0031	0.0255	0.0251	0.0368	0.0688	0.0205	0.0973	0.005
9	rs75213317	92459670	0.81	1.13085046114427	1.01	0.0578993944755651	0.771970668951696	0.352165307470376	0.0169	0.0204	0.0198	0.004	0.1647	0.0078	0.0052	0.066	0.0043	0.0914	0.1214	0.0265	0.0078	0.1115	0.0241	0.0069	0.0069	0.0065	0.0031	0.0255	0.0252	0.0368	0.0686	0.0205	0.0972	0.005
9	rs9721559	92465642	0.81	1.13085046114427	1.01	0.0578993944755651	0.774511663741384	0.339272138323189	0.0169	0.0204	0.0198	0.0041	0.1646	0.0078	0.0052	0.0659	0.0044	0.0912	0.1215	0.0267	0.0078	0.1114	0.0242	0.0069	0.007	0.0066	0.0031	0.0255	0.0253	0.0367	0.0685	0.0206	0.0971	0.005
9	rs11265928	92466747	0.81	1.13085046114427	1.01	0.0578993944755651	0.77235543436545	0.340382396347649	0.0168	0.0204	0.0198	0.0041	0.1645	0.0078	0.0052	0.0659	0.0044	0.0912	0.1215	0.0267	0.0078	0.1114	0.0242	0.0069	0.007	0.0066	0.0031	0.0255	0.0253	0.0368	0.0685	0.0206	0.0972	0.005
9	rs9802436	92476011	0.81	1.13085046114427	1.01	0.0578993944755651	0.872424587985797	0.399893319376163	0.0171	0.0204	0.0202	0.0043	0.1634	0.0081	0.0055	0.0659	0.0046	0.0909	0.1211	0.027	0.0078	0.1108	0.0242	0.0071	0.0072	0.0068	0.0032	0.0257	0.0255	0.0367	0.0682	0.0208	0.0967	0.0051
9	rs71512216	92477221	0.81	1.13085046114427	1.01	0.0578993944755651	0.881689899059312	0.411824582221134	0.0171	0.0204	0.0203	0.0043	0.1634	0.0081	0.0055	0.066	0.0046	0.0909	0.121	0.027	0.0078	0.1108	0.0242	0.0071	0.0072	0.0068	0.0031	0.0257	0.0255	0.0367	0.0682	0.0208	0.0966	0.0051
9	rs79522031	92478251	0.81	1.13085046114427	1.01	0.0578993944755651	0.911301301236125	0.41247575970419	0.0171	0.0205	0.0203	0.0043	0.1634	0.0081	0.0055	0.066	0.0046	0.0909	0.1211	0.027	0.0078	0.1107	0.0241	0.0071	0.0072	0.0068	0.0031	0.0256	0.0255	0.0367	0.0682	0.0208	0.0966	0.0051
9	rs9696753	92478276	0.81	1.13085046114427	1.01	0.0578993944755651	0.905445046289177	0.412606028813671	0.0171	0.0205	0.0203	0.0043	0.1633	0.0081	0.0055	0.066	0.0046	0.0909	0.1211	0.0271	0.0078	0.1109	0.0241	0.0071	0.0072	0.0068	0.0031	0.0256	0.0255	0.0366	0.0682	0.0208	0.0966	0.0051
9	rs36116072	92479534	0.81	1.13085046114427	1.01	0.0578993944755651	0.889769556689879	0.41247575970419	0.0171	0.0204	0.0202	0.0043	0.1634	0.0081	0.0055	0.0659	0.0046	0.0909	0.1212	0.0271	0.0078	0.1109	0.0241	0.0071	0.0072	0.0068	0.0031	0.0256	0.0255	0.0366	0.0681	0.0208	0.0967	0.0051
9	rs74328824	92485032	0.81	1.13085046114427	1.02	0.0482398620390144	0.886991225228477	0.454317691146511	0.0172	0.0204	0.0202	0.0044	0.1633	0.0081	0.0055	0.0659	0.0046	0.0907	0.1212	0.0271	0.0078	0.1107	0.0241	0.0071	0.0072	0.0068	0.0031	0.0256	0.0255	0.0366	0.0681	0.0209	0.0966	0.0051
9	rs10908938	92486868	0.81	1.13085046114427	1.02	0.0482398620390144	0.882912093140523	0.465852187383171	0.0172	0.0204	0.0203	0.0044	0.1633	0.0082	0.0055	0.0658	0.0046	0.0905	0.1212	0.0272	0.0078	0.1106	0.0241	0.0071	0.0073	0.0068	0.0031	0.0256	0.0256	0.0366	0.0681	0.0209	0.0966	0.0051
9	rs117738937	92492215	0.81	1.13085046114427	1.02	0.0482398620390144	0.889606024206327	0.490371851032658	0.0172	0.0204	0.0203	0.0044	0.1632	0.0082	0.0055	0.0658	0.0046	0.0904	0.1211	0.0272	0.0078	0.1106	0.0242	0.0071	0.0073	0.0068	0.0031	0.0256	0.0256	0.0366	0.068	0.0209	0.0965	0.0051
9	rs77724645	92494768	0.81	1.13085046114427	1.02	0.0482398620390144	0.922396916977944	0.525176609569361	0.0172	0.0205	0.0204	0.0045	0.1632	0.0083	0.0056	0.0656	0.0046	0.0901	0.1208	0.0273	0.0077	0.1104	0.0243	0.0072	0.0074	0.0069	0.0031	0.0256	0.0257	0.0367	0.0678	0.021	0.0965	0.0051
9	rs75182754	92496741	0.81	1.13085046114427	1.02	0.0482398620390144	0.961501257450547	0.562826447472062	0.0173	0.0205	0.0205	0.0045	0.163	0.0085	0.0057	0.0657	0.0046	0.0897	0.1205	0.0273	0.0077	0.1104	0.0246	0.0073	0.0076	0.0069	0.0032	0.0256	0.0258	0.0368	0.0675	0.021	0.0962	0.0051
9	rs10115954	92496890	0.81	1.13085046114427	1.02	0.0482398620390144	1.01177156717955	0.558173275685782	0.0173	0.0205	0.0205	0.0046	0.1631	0.0085	0.0057	0.0657	0.0047	0.0895	0.1204	0.0273	0.0077	0.1103	0.0246	0.0073	0.0078	0.007	0.0032	0.0256	0.0259	0.0369	0.0674	0.0211	0.0961	0.0051
9	rs9697058	92497046	0.81	1.13085046114427	1.02	0.0482398620390144	1.05324476234902	0.615915575721562	0.0173	0.0207	0.0206	0.0047	0.1627	0.0087	0.0059	0.0656	0.0047	0.0889	0.1203	0.0274	0.0077	0.1101	0.025	0.0074	0.008	0.007	0.0032	0.0255	0.026	0.0368	0.0672	0.0212	0.0959	0.0051
9	rs9775307	92497238	0.81	1.13085046114427	1.02	0.0482398620390144	1.0380380664095	0.613897058123758	0.0174	0.0209	0.021	0.0049	0.1622	0.009	0.0062	0.0654	0.0047	0.0882	0.1202	0.0275	0.0075	0.1095	0.0253	0.0075	0.0083	0.007	0.0032	0.0255	0.026	0.0366	0.0669	0.0214	0.0956	0.0051
9	rs28721393	92497871	0.81	1.13085046114427	1.02	0.0482398620390144	1.34760059710554	0.82433977381714	0.0176	0.0222	0.0222	0.0058	0.1602	0.0105	0.0075	0.065	0.005	0.0851	0.1196	0.0271	0.0068	0.1068	0.0275	0.0083	0.0099	0.0073	0.0034	0.0256	0.0264	0.0356	0.0662	0.0223	0.0944	0.0051
9	rs11265957	92498089	0.81	1.13085046114427	1.02	0.0482398620390144	1.43222249932603	0.911446753555987	0.0177	0.0225	0.0225	0.0062	0.1593	0.0109	0.008	0.065	0.0051	0.0842	0.1197	0.0272	0.0065	0.1062	0.028	0.0085	0.0103	0.0073	0.0036	0.0257	0.0266	0.0351	0.0662	0.0223	0.0935	0.005
9	rs4072300	92499405	0.81	1.13085046114427	1.02	0.0482398620390144	1.91056647247434	1.16164048103821	0.0182	0.0236	0.0235	0.0073	0.1591	0.0121	0.0089	0.0642	0.0052	0.0838	0.1202	0.0269	0.0056	0.1037	0.0285	0.009	0.0113	0.0075	0.0036	0.0263	0.0268	0.034	0.0642	0.0223	0.0925	0.0048
9	rs11265963	92499771	0.81	1.13085046114427	1.02	0.0482398620390144	1.90805245238224	1.15555492488954	0.0182	0.0236	0.0235	0.0073	0.1592	0.0121	0.0089	0.0642	0.0052	0.0838	0.1202	0.0269	0.0056	0.1037	0.0285	0.009	0.0113	0.0075	0.0036	0.0263	0.0268	0.034	0.0642	0.0223	0.0925	0.0048
9	rs10908947	92500081	0.81	1.13085046114427	1.02	0.0482398620390144	1.87688534831027	1.15095347731171	0.0182	0.0236	0.0235	0.0073	0.1591	0.0121	0.0089	0.0642	0.0052	0.0838	0.1202	0.0269	0.0056	0.1038	0.0285	0.009	0.0113	0.0075	0.0036	0.0263	0.0268	0.034	0.0642	0.0223	0.0925	0.0048
9	rs9775766	92500586	0.81	1.13085046114427	1.02	0.0482398620390144	1.85541089109358	1.14865399871549	0.0182	0.0236	0.0235	0.0074	0.1591	0.0122	0.009	0.0642	0.0052	0.0838	0.1201	0.0268	0.0056	0.1038	0.0285	0.009	0.0113	0.0075	0.0036	0.0263	0.0268	0.0341	0.0642	0.0223	0.0925	0.0047
9	rs75385545	92501334	0.81	1.13085046114427	1.02	0.0482398620390144	1.88830751086157	1.15522614017563	0.0183	0.0236	0.0235	0.0074	0.1591	0.0122	0.009	0.0641	0.0052	0.084	0.1201	0.0266	0.0056	0.1037	0.0285	0.009	0.0113	0.0075	0.0036	0.0263	0.0268	0.0341	0.0641	0.0224	0.0925	0.0047
9	rs74504676	92508248	0.81	1.13085046114427	1.02	0.0482398620390144	2.05894381300808	1.19661879537457	0.0187	0.0237	0.0235	0.0075	0.1596	0.0123	0.0091	0.064	0.0053	0.084	0.1198	0.0252	0.0054	0.1034	0.0285	0.009	0.0112	0.0075	0.0036	0.0265	0.0266	0.0341	0.0642	0.0232	0.0926	0.0046
9	rs12342215	92509057	0.81	1.13085046114427	1.02	0.0482398620390144	2.0826432455122	1.1999281464769	0.0188	0.0237	0.0235	0.0074	0.1596	0.0123	0.0091	0.064	0.0053	0.084	0.1198	0.0252	0.0054	0.1034	0.0285	0.009	0.0112	0.0076	0.0036	0.0265	0.0265	0.0341	0.0642	0.0232	0.0926	0.0047
9	rs117191079	92510051	0.81	1.13085046114427	1.02	0.0482398620390144	2.08613269964032	1.19860421155434	0.0187	0.0237	0.0235	0.0074	0.1596	0.0123	0.0091	0.064	0.0053	0.084	0.1198	0.0252	0.0054	0.1034	0.0285	0.009	0.0112	0.0076	0.0036	0.0265	0.0265	0.0341	0.0642	0.0233	0.0926	0.0047
9	rs9330453	92511908	0.81	1.13085046114427	1.02	0.0482398620390144	2.08185557120257	1.19000496830958	0.0187	0.0237	0.0235	0.0074	0.1595	0.0123	0.0091	0.064	0.0053	0.0842	0.1198	0.0252	0.0053	0.1034	0.0284	0.009	0.0113	0.0075	0.0036	0.0265	0.0264	0.034	0.0642	0.0234	0.0925	0.0046
9	rs11790278	92514095	0.81	1.13085046114427	1.02	0.0482398620390144	2.10914353118313	1.19331106763637	0.0187	0.0237	0.0235	0.0074	0.1594	0.0122	0.0091	0.064	0.0053	0.0844	0.1198	0.0251	0.0053	0.1034	0.0284	0.0089	0.0112	0.0076	0.0036	0.0265	0.0264	0.034	0.0642	0.0233	0.0926	0.0046
9	rs9722368	92516463	0.82	1.05572611347058	1.02	0.0482398620390144	2.21703901169837	1.26494495697695	0.0187	0.0238	0.0236	0.0075	0.1592	0.0122	0.009	0.0639	0.0053	0.0846	0.1196	0.0249	0.0054	0.1035	0.0285	0.009	0.0111	0.0076	0.0035	0.0265	0.0266	0.0339	0.0642	0.0232	0.0927	0.0047
9	rs72752974	92516854	0.82	1.05572611347058	1.02	0.0482398620390144	2.29221502734451	1.3167405784181	0.0186	0.0238	0.0236	0.0075	0.1592	0.0122	0.009	0.0639	0.0054	0.0847	0.1195	0.0248	0.0054	0.1036	0.0286	0.0089	0.011	0.0076	0.0035	0.0265	0.0266	0.0338	0.0642	0.0231	0.0928	0.0047
9	rs9777444	92518013	0.82	1.05572611347058	1.02	0.0482398620390144	2.34944318533748	1.30951158976948	0.0186	0.0239	0.0237	0.0075	0.1589	0.0122	0.0089	0.0638	0.0054	0.0849	0.1191	0.0246	0.0055	0.1038	0.0287	0.0089	0.011	0.0076	0.0035	0.0265	0.0266	0.0337	0.0645	0.0231	0.093	0.0048
9	rs12348324	92519152	0.82	1.05572611347058	1.02	0.0482398620390144	2.33296304898106	1.31051988021332	0.0185	0.024	0.0238	0.0075	0.1578	0.0119	0.0088	0.0638	0.0054	0.0851	0.1191	0.0245	0.0055	0.1041	0.0289	0.0088	0.0111	0.0076	0.0036	0.0265	0.0265	0.0335	0.0649	0.0231	0.0931	0.0048
9	rs9695357	92519303	0.82	1.05572611347058	1.02	0.0482398620390144	2.32607806269934	1.33239833201468	0.0185	0.024	0.0238	0.0075	0.1578	0.0119	0.0088	0.0638	0.0054	0.085	0.1192	0.0245	0.0055	0.1041	0.0289	0.0088	0.0111	0.0076	0.0036	0.0266	0.0265	0.0335	0.065	0.0231	0.0931	0.0048
9	rs72752983	92528698	0.83	0.983767787599247	1.03	0.0399082203678001	2.63969874908389	1.39041211586844	0.0185	0.024	0.0238	0.0076	0.1576	0.0118	0.0088	0.0638	0.0055	0.0853	0.1194	0.0242	0.0055	0.1042	0.0288	0.0087	0.011	0.0075	0.0035	0.0266	0.0264	0.0334	0.0649	0.023	0.0932	0.0049
9	rs17540648	92679571	0.85	0.849213100564478	1.02	0.0482398620390144	1.74847432622852	1.43823999996995	0.0194	0.0261	0.0226	0.0084	0.1543	0.01	0.0088	0.0664	0.006	0.0866	0.1214	0.0248	0.0059	0.104	0.0271	0.0089	0.0112	0.006	0.0039	0.0281	0.0251	0.0321	0.066	0.0197	0.0943	0.0057
9	rs17540718	92680320	0.85	0.849213100564478	1.02	0.0482398620390144	1.74116256294006	1.4423371101839	0.0194	0.0261	0.0226	0.0084	0.1544	0.01	0.0088	0.0664	0.006	0.0866	0.1214	0.0248	0.0059	0.104	0.0271	0.0089	0.0112	0.006	0.0039	0.0281	0.0251	0.0321	0.066	0.0197	0.0943	0.0057
9	rs76643842	92680493	0.85	0.849213100564478	1.02	0.0482398620390144	1.74158614116763	1.44284938165349	0.0194	0.0261	0.0226	0.0084	0.1543	0.01	0.0088	0.0664	0.006	0.0866	0.1214	0.0248	0.0059	0.104	0.0271	0.0089	0.0112	0.006	0.0039	0.0281	0.0251	0.0321	0.066	0.0197	0.0943	0.0057
9	rs12235763	92680524	0.85	0.849213100564478	1.02	0.0482398620390144	1.74656587894854	1.43994689969828	0.0194	0.0261	0.0226	0.0084	0.1543	0.01	0.0088	0.0665	0.006	0.0866	0.1214	0.0248	0.0059	0.104	0.0271	0.0088	0.0112	0.006	0.0039	0.0281	0.0251	0.032	0.066	0.0197	0.0943	0.0057
9	rs1443365	92684432	0.85	0.849213100564478	1.02	0.0482398620390144	1.77345667556411	1.44216635957308	0.0194	0.0261	0.0225	0.0084	0.1543	0.01	0.0088	0.0664	0.006	0.0867	0.1214	0.0247	0.0059	0.104	0.0271	0.0088	0.0112	0.006	0.0039	0.0282	0.0251	0.0321	0.066	0.0196	0.0943	0.0057
9	rs4744479	92686383	0.85	0.849213100564478	1.02	0.0482398620390144	1.82561839522472	1.44711945452054	0.0194	0.0261	0.0225	0.0084	0.1543	0.01	0.0088	0.0665	0.006	0.0868	0.1214	0.0247	0.0059	0.104	0.0271	0.0088	0.0112	0.006	0.004	0.0283	0.0251	0.032	0.0659	0.0196	0.0943	0.0057
9	rs7862786	92689131	0.85	0.849213100564478	1.02	0.0482398620390144	2.02350801148454	1.36939175152142	0.0197	0.0261	0.0221	0.0087	0.1554	0.0101	0.0084	0.0671	0.0061	0.0876	0.1217	0.0244	0.0059	0.1037	0.0268	0.0084	0.0107	0.0054	0.0041	0.0286	0.0254	0.0313	0.0658	0.019	0.095	0.0057
9	rs12348128	92691512	0.85	0.849213100564478	1.01	0.0578993944755651	2.00314483735261	1.3636374065055	0.0197	0.0261	0.0221	0.0087	0.1555	0.0101	0.0084	0.0672	0.0061	0.0876	0.1217	0.0244	0.0059	0.1036	0.0268	0.0084	0.0107	0.0053	0.0041	0.0287	0.0254	0.0313	0.0658	0.019	0.0951	0.0057
9	rs117563641	92693109	0.85	0.849213100564478	1.01	0.0578993944755651	2.00725643373983	1.36380659436635	0.0197	0.0261	0.0221	0.0087	0.1555	0.0101	0.0084	0.0672	0.0061	0.0876	0.1217	0.0244	0.0059	0.1036	0.0268	0.0084	0.0107	0.0053	0.0041	0.0287	0.0254	0.0313	0.0658	0.019	0.0951	0.0058
9	rs117131163	92698148	0.84	0.914942008907111	1.01	0.0578993944755651	2.01137084585739	1.37379484730623	0.0197	0.0261	0.0221	0.0087	0.1555	0.0101	0.0084	0.0672	0.0061	0.0876	0.1216	0.0244	0.0059	0.1036	0.0268	0.0084	0.0107	0.0053	0.0041	0.0287	0.0254	0.0313	0.0658	0.019	0.0951	0.0058
9	rs10992228	92700500	0.84	0.914942008907111	1.01	0.0578993944755651	2.02250493818692	1.38786651766142	0.0197	0.0261	0.0221	0.0087	0.1556	0.0101	0.0084	0.0673	0.0061	0.0876	0.1217	0.0243	0.0059	0.1036	0.0268	0.0084	0.0107	0.0053	0.0042	0.0287	0.0254	0.0313	0.0658	0.019	0.0952	0.0058
9	rs4744120	92700949	0.84	0.914942008907111	1.01	0.0578993944755651	2.02116776501337	1.39499612911632	0.0197	0.0261	0.0221	0.0087	0.1556	0.0101	0.0084	0.0673	0.0061	0.0877	0.1216	0.0243	0.0059	0.1036	0.0268	0.0084	0.0106	0.0053	0.0042	0.0287	0.0254	0.0312	0.0658	0.0189	0.0952	0.0058
9	rs117490451	92710365	0.84	0.914942008907111	1.01	0.0578993944755651	1.99981318019547	1.40859292371548	0.0198	0.0261	0.022	0.0087	0.1556	0.0101	0.0084	0.0674	0.0061	0.0877	0.1215	0.0243	0.0059	0.1036	0.0267	0.0084	0.0106	0.0053	0.0042	0.0287	0.0254	0.0312	0.066	0.0188	0.0952	0.0058
9	rs111306495	92711168	0.84	0.914942008907111	1.01	0.0578993944755651	1.99737114415186	1.40519169610006	0.0198	0.0261	0.022	0.0087	0.1556	0.0101	0.0084	0.0674	0.0061	0.0877	0.1215	0.0243	0.0059	0.1036	0.0267	0.0084	0.0106	0.0053	0.0042	0.0287	0.0254	0.0312	0.066	0.0188	0.0952	0.0058
9	rs117355586	92711225	0.84	0.914942008907111	1.01	0.0578993944755651	1.99759310617286	1.40604187658335	0.0198	0.0261	0.022	0.0087	0.1556	0.0101	0.0084	0.0674	0.0061	0.0877	0.1215	0.0243	0.0059	0.1036	0.0267	0.0084	0.0106	0.0053	0.0042	0.0287	0.0254	0.0312	0.066	0.0188	0.0952	0.0058
9	rs13285130	92718265	0.84	0.914942008907111	1.01	0.0578993944755651	2.03310128435967	1.40944344112127	0.0198	0.026	0.022	0.0087	0.1556	0.0101	0.0084	0.0674	0.0061	0.0878	0.1215	0.0243	0.0059	0.1037	0.0267	0.0084	0.0106	0.0052	0.0042	0.0287	0.0254	0.0312	0.0661	0.0187	0.0952	0.0058
9	rs62556812	92722019	0.84	0.914942008907111	1	0.069019173236101	2.06982766925296	1.40604187658335	0.0198	0.026	0.0219	0.0086	0.1556	0.0101	0.0084	0.0674	0.0061	0.0878	0.1215	0.0243	0.006	0.1037	0.0267	0.0084	0.0106	0.0052	0.0042	0.0286	0.0254	0.0311	0.0662	0.0187	0.0952	0.0058
9	rs10821381	92726401	0.84	0.914942008907111	1.01	0.0578993944755651	2.32736121284107	1.48152429378898	0.02	0.026	0.0218	0.0086	0.1555	0.01	0.0083	0.0676	0.0062	0.088	0.1214	0.0242	0.006	0.104	0.0268	0.0083	0.0105	0.0052	0.0043	0.0286	0.0253	0.031	0.0666	0.0184	0.0953	0.0059
9	rs10993331	92726987	0.84	0.914942008907111	1	0.069019173236101	2.33179564634993	1.48855804354556	0.02	0.026	0.0218	0.0086	0.1555	0.01	0.0083	0.0677	0.0062	0.0879	0.1214	0.0243	0.006	0.104	0.0268	0.0083	0.0105	0.0051	0.0043	0.0286	0.0253	0.031	0.0666	0.0184	0.0952	0.0059
9	rs10761357	92727925	0.84	0.914942008907111	1	0.069019173236101	2.3340138702898	1.49130436092121	0.02	0.026	0.0218	0.0086	0.1555	0.01	0.0083	0.0677	0.0062	0.0879	0.1214	0.0243	0.006	0.104	0.0268	0.0083	0.0105	0.0051	0.0043	0.0285	0.0253	0.0311	0.0666	0.0184	0.0952	0.0059
9	rs116956352	92730811	0.84	0.914942008907111	1	0.069019173236101	2.34090631345159	1.49233443767452	0.02	0.026	0.0218	0.0086	0.1554	0.01	0.0083	0.0677	0.0062	0.088	0.1213	0.0243	0.0061	0.104	0.0268	0.0083	0.0105	0.0052	0.0043	0.0285	0.0253	0.031	0.0666	0.0183	0.0953	0.006
9	rs11789427	92741436	0.84	0.914942008907111	1	0.069019173236101	2.50560445999954	1.64354525280118	0.0201	0.026	0.0216	0.0086	0.1554	0.0099	0.0083	0.0679	0.0062	0.0884	0.1211	0.0243	0.0062	0.1039	0.0267	0.0083	0.0104	0.0053	0.0044	0.0285	0.0253	0.0309	0.0668	0.0183	0.0954	0.006
9	rs10993594	92744106	0.84	0.914942008907111	1	0.069019173236101	2.52078245878319	1.66081272389968	0.0201	0.026	0.0216	0.0086	0.1554	0.0099	0.0083	0.0679	0.0062	0.0884	0.121	0.0243	0.0062	0.1039	0.0267	0.0083	0.0104	0.0053	0.0044	0.0285	0.0253	0.031	0.0668	0.0183	0.0954	0.006
9	rs75940346	92745839	0.84	0.914942008907111	1	0.069019173236101	2.50238131183213	1.65540281001565	0.0201	0.026	0.0216	0.0086	0.1554	0.0099	0.0083	0.0677	0.0062	0.0884	0.121	0.0243	0.0062	0.1039	0.0267	0.0083	0.0104	0.0053	0.0044	0.0285	0.0253	0.0309	0.0668	0.0182	0.0954	0.006
9	rs117204246	92753060	0.85	0.849213100564478	1	0.069019173236101	2.47140977126395	1.62995987617018	0.0201	0.026	0.0216	0.0086	0.1554	0.0099	0.0083	0.0677	0.0062	0.0885	0.121	0.0243	0.0062	0.1038	0.0268	0.0083	0.0104	0.0053	0.0044	0.0285	0.0252	0.031	0.0668	0.0183	0.0954	0.006
9	Affx-34358089	92755733	0.85	0.849213100564478	1	0.069019173236101	2.48211708862936	1.64267388284919	0.0201	0.026	0.0216	0.0086	0.1554	0.0099	0.0083	0.0677	0.0062	0.0885	0.121	0.0244	0.0063	0.1038	0.0268	0.0083	0.0104	0.0053	0.0044	0.0285	0.0252	0.031	0.0668	0.0183	0.0954	0.006
9	rs72755016	92770527	0.85	0.849213100564478	1	0.069019173236101	2.55386542360654	1.69472818773046	0.0202	0.026	0.0216	0.0086	0.1553	0.0099	0.0084	0.0677	0.0063	0.0884	0.1211	0.0244	0.0065	0.1036	0.0268	0.0082	0.0103	0.0053	0.0044	0.0285	0.0253	0.0311	0.0666	0.0183	0.0954	0.0061
9	rs9650758	92770559	0.85	0.849213100564478	1	0.069019173236101	2.5536252127788	1.69752990108452	0.0202	0.026	0.0216	0.0086	0.1553	0.0099	0.0084	0.0677	0.0063	0.0884	0.1211	0.0244	0.0065	0.1036	0.0268	0.0082	0.0103	0.0053	0.0044	0.0285	0.0253	0.0311	0.0666	0.0183	0.0954	0.0061
9	rs535599	92773125	0.85	0.849213100564478	1	0.069019173236101	2.61280511478312	1.76198044568058	0.0202	0.026	0.0216	0.0086	0.155	0.0099	0.0084	0.0677	0.0063	0.0886	0.1209	0.0245	0.0066	0.1032	0.0268	0.0082	0.0103	0.0053	0.0045	0.0286	0.0254	0.0311	0.0665	0.0183	0.0953	0.0062
9	rs620311	92773905	0.85	0.849213100564478	1	0.069019173236101	2.52999869731037	1.74526323549374	0.0202	0.026	0.0216	0.0085	0.1549	0.0099	0.0084	0.0678	0.0063	0.0886	0.1209	0.0246	0.0066	0.103	0.0268	0.0082	0.0103	0.0053	0.0045	0.0286	0.0254	0.0311	0.0665	0.0184	0.0953	0.0061
9	rs552128	92786144	0.85	0.849213100564478	1	0.069019173236101	2.59516433524848	1.74086785643183	0.0202	0.026	0.0216	0.0086	0.1549	0.01	0.0085	0.0678	0.0063	0.0887	0.121	0.0247	0.0066	0.1027	0.0267	0.0082	0.0103	0.0053	0.0045	0.0287	0.0255	0.0309	0.0664	0.0183	0.0954	0.0062
9	rs74993632	92786393	0.85	0.849213100564478	1	0.069019173236101	2.55182385390052	1.71400382502662	0.0202	0.026	0.0216	0.0086	0.155	0.01	0.0085	0.0678	0.0063	0.0887	0.121	0.0247	0.0066	0.1027	0.0268	0.0082	0.0103	0.0053	0.0045	0.0287	0.0255	0.0309	0.0664	0.0183	0.0954	0.0062
9	rs117640845	92817399	0.85	0.849213100564478	1	0.069019173236101	2.47747547881349	1.76990723072545	0.0203	0.0259	0.0216	0.0087	0.1547	0.01	0.0087	0.0677	0.0063	0.0888	0.1209	0.0249	0.0066	0.1024	0.027	0.0085	0.0103	0.0053	0.0045	0.0283	0.0253	0.0312	0.0662	0.0184	0.0953	0.0062
9	rs76257293	92819673	0.85	0.849213100564478	1	0.069019173236101	2.49331567491293	1.77589978860718	0.0203	0.0259	0.0216	0.0087	0.1547	0.01	0.0087	0.0677	0.0063	0.0888	0.1209	0.0249	0.0066	0.1024	0.027	0.0085	0.0103	0.0053	0.0045	0.0283	0.0253	0.0312	0.0662	0.0184	0.0953	0.0062
9	rs111392827	92820314	0.85	0.849213100564478	1	0.069019173236101	2.49426947048595	1.78471771082015	0.0203	0.0259	0.0216	0.0087	0.1547	0.01	0.0087	0.0677	0.0063	0.0888	0.1209	0.0249	0.0066	0.1024	0.027	0.0086	0.0103	0.0053	0.0045	0.0282	0.0253	0.0312	0.0662	0.0184	0.0953	0.0062
9	rs10820844	92822509	0.85	0.849213100564478	1	0.069019173236101	2.50906779506819	1.79460128349514	0.0203	0.0259	0.0217	0.0087	0.1547	0.01	0.0087	0.0677	0.0063	0.0888	0.1209	0.0249	0.0066	0.1024	0.027	0.0086	0.0103	0.0053	0.0045	0.0283	0.0253	0.0312	0.0662	0.0184	0.0953	0.0062
9	rs4142061	92823074	0.85	0.849213100564478	1	0.069019173236101	2.54882246140032	1.80555299029116	0.0203	0.0259	0.0217	0.0087	0.1546	0.01	0.0087	0.0677	0.0063	0.0888	0.1209	0.0249	0.0066	0.1024	0.027	0.0086	0.0103	0.0053	0.0045	0.0283	0.0253	0.0312	0.0662	0.0184	0.0953	0.0062
9	rs610550	92835927	0.85	0.849213100564478	1.01	0.0578993944755651	2.53790661436297	1.74790124287298	0.0204	0.0259	0.0216	0.0087	0.1547	0.0101	0.0087	0.0677	0.0064	0.0882	0.1204	0.025	0.0066	0.1025	0.027	0.0086	0.0102	0.0053	0.0045	0.0283	0.0253	0.0312	0.0662	0.0184	0.0954	0.0063
9	rs78520109	92836034	0.85	0.849213100564478	1.01	0.0578993944755651	2.53910544953027	1.74737359467267	0.0204	0.0259	0.0217	0.0087	0.1547	0.0101	0.0087	0.0677	0.0064	0.0882	0.1204	0.025	0.0066	0.1024	0.027	0.0086	0.0102	0.0053	0.0045	0.0283	0.0253	0.0312	0.0662	0.0184	0.0954	0.0063
9	rs12002752	92848605	0.86	0.78654304280128	1.01	0.0578993944755651	3.26999105505617	1.96378407285049	0.0208	0.0258	0.0212	0.0087	0.1537	0.0103	0.0091	0.0674	0.0068	0.0866	0.12	0.0254	0.0067	0.1026	0.0275	0.0088	0.0105	0.0054	0.0047	0.029	0.025	0.031	0.0662	0.0185	0.0948	0.0067
9	rs7874990	92852944	0.87	0.726891327677376	1.01	0.0578993944755651	4.08524543079324	2.20222918955309	0.0212	0.0257	0.0209	0.0087	0.153	0.0106	0.0095	0.0672	0.007	0.085	0.1195	0.0258	0.0068	0.103	0.0281	0.009	0.0107	0.0055	0.0049	0.0297	0.0247	0.0309	0.0661	0.0187	0.0939	0.0071
9	rs7022936	92857230	0.87	0.726891327677376	1.01	0.0578993944755651	4.13184655383616	2.23348812111913	0.0213	0.0257	0.0208	0.0087	0.153	0.0106	0.0095	0.0672	0.007	0.085	0.1194	0.0258	0.0068	0.1032	0.0281	0.009	0.0107	0.0055	0.0049	0.0297	0.0248	0.0309	0.0662	0.0187	0.0937	0.0071
9	rs7045232	92858019	0.87	0.726891327677376	1.01	0.0578993944755651	4.14313935683925	2.24040176743829	0.0213	0.0257	0.0208	0.0087	0.153	0.0106	0.0095	0.0672	0.007	0.085	0.1194	0.0258	0.0068	0.1032	0.0281	0.009	0.0107	0.0055	0.0049	0.0297	0.0248	0.0309	0.0662	0.0187	0.0937	0.0071
9	rs71512226	92858799	0.87	0.726891327677376	1.01	0.0578993944755651	4.1465838704476	2.23767237009493	0.0213	0.0257	0.0208	0.0087	0.153	0.0106	0.0095	0.0672	0.0071	0.0851	0.1194	0.0258	0.0068	0.1033	0.0281	0.009	0.0107	0.0055	0.0049	0.0297	0.0248	0.0309	0.0662	0.0187	0.0936	0.0071
9	rs12552603	92859610	0.87	0.726891327677376	1.01	0.0578993944755651	4.17734161417444	2.24422363752009	0.0213	0.0258	0.0208	0.0087	0.153	0.0106	0.0095	0.0671	0.0071	0.0851	0.1194	0.0259	0.0068	0.1033	0.0281	0.0091	0.0107	0.0055	0.0049	0.0297	0.0248	0.0309	0.0663	0.0187	0.0935	0.0071
9	rs58429293	92860832	0.87	0.726891327677376	1	0.069019173236101	4.14672166638983	2.24731814114008	0.0213	0.0258	0.0208	0.0087	0.1529	0.0106	0.0096	0.0671	0.007	0.0851	0.1194	0.0259	0.0068	0.1034	0.0281	0.0091	0.0107	0.0055	0.0049	0.0297	0.0248	0.0309	0.0663	0.0187	0.0934	0.0071
9	rs75941351	92861832	0.87	0.726891327677376	1	0.069019173236101	4.12840521398269	2.23949192107105	0.0213	0.0258	0.0208	0.0087	0.1529	0.0106	0.0096	0.0671	0.007	0.0851	0.1194	0.0259	0.0068	0.1034	0.0281	0.009	0.0107	0.0055	0.0049	0.0297	0.0248	0.0309	0.0663	0.0187	0.0934	0.0071
9	rs72755066	92864161	0.87	0.726891327677376	1	0.069019173236101	4.12523983748217	2.23930995746612	0.0213	0.0257	0.0208	0.0087	0.1528	0.0106	0.0096	0.067	0.0071	0.0851	0.1195	0.0259	0.0068	0.1035	0.0281	0.0091	0.0107	0.0055	0.0049	0.0297	0.0247	0.0308	0.0662	0.0186	0.0934	0.0071
9	rs7026402	92866110	0.87	0.726891327677376	1	0.069019173236101	4.0933460798626	2.233124320758	0.0213	0.0257	0.0207	0.0087	0.1528	0.0106	0.0096	0.067	0.007	0.0851	0.1195	0.0259	0.0068	0.1036	0.0282	0.0091	0.0107	0.0055	0.0049	0.0297	0.0247	0.0308	0.0662	0.0186	0.0934	0.0071
9	rs16906199	92869241	0.88	0.670214810425093	1	0.069019173236101	4.26455059043132	2.24695405365478	0.0212	0.0258	0.0207	0.0088	0.1533	0.0106	0.0096	0.0665	0.0071	0.0849	0.1194	0.0262	0.0067	0.104	0.0284	0.0091	0.0107	0.0055	0.005	0.0297	0.0241	0.0308	0.0661	0.0186	0.093	0.0071
9	rs4743856	92869321	0.88	0.670214810425093	1	0.069019173236101	4.2878841097963	2.24149364540601	0.0212	0.0257	0.0208	0.0088	0.1534	0.0107	0.0097	0.0664	0.0071	0.085	0.1191	0.0263	0.0067	0.1041	0.0285	0.0091	0.0108	0.0055	0.005	0.0297	0.0239	0.0307	0.066	0.0187	0.0931	0.0071
9	rs78574918	92869855	0.91	0.517562282080777	1	0.069019173236101	3.67287559104035	2.02632702913797	0.0211	0.0256	0.0211	0.0084	0.1535	0.0106	0.0098	0.0651	0.0069	0.0868	0.1194	0.0277	0.0064	0.1049	0.0284	0.0093	0.0106	0.0053	0.0049	0.0303	0.0227	0.03	0.0639	0.0191	0.0942	0.0068
9	rs7852983	92870425	0.94	0.389848785336034	1	0.069019173236101	3.35129112836807	1.95752673163261	0.0212	0.0257	0.021	0.0079	0.1536	0.0107	0.0098	0.0637	0.0068	0.0883	0.1201	0.0283	0.0062	0.106	0.0283	0.0094	0.0104	0.0051	0.0048	0.0309	0.0215	0.0293	0.0628	0.0197	0.0951	0.0066
9	rs10739920	92870707	0.96	0.3177447436144	1	0.069019173236101	2.91789754781781	1.7347170640915	0.0213	0.0255	0.0207	0.0075	0.1551	0.0104	0.0088	0.0633	0.0065	0.0888	0.1206	0.0286	0.006	0.107	0.0285	0.0095	0.01	0.005	0.0045	0.0309	0.0208	0.0293	0.0626	0.0197	0.0959	0.0062
9	rs7865227	92871312	0.98	0.255415240389183	1	0.069019173236101	2.07634460763841	1.43090407922445	0.0214	0.0251	0.0201	0.007	0.1559	0.0099	0.0082	0.063	0.006	0.0909	0.1213	0.0289	0.0058	0.1084	0.0286	0.0092	0.0094	0.0047	0.004	0.0305	0.0201	0.0292	0.0625	0.0198	0.0977	0.0056
9	rs13290047	92872527	1	0.202230525110681	1	0.069019173236101	1.1381850128881	1.85282449707506	0.0214	0.0246	0.0189	0.0061	0.1568	0.009	0.0074	0.0624	0.0052	0.0943	0.122	0.0294	0.0055	0.1108	0.029	0.0087	0.0085	0.0044	0.0034	0.0304	0.0191	0.0291	0.0623	0.02	0.1	0.0046
9	rs118111010	92874183	1	0.202230525110681	1	0.069019173236101	1.11352103663614	1.60579278030444	0.0214	0.0245	0.0189	0.0061	0.1568	0.009	0.0074	0.0623	0.0052	0.0944	0.1221	0.0295	0.0055	0.1108	0.029	0.0087	0.0085	0.0044	0.0034	0.0304	0.0191	0.0291	0.0624	0.02	0.1	0.0046
9	rs116988662	92875253	1	0.202230525110681	1	0.069019173236101	0.991075744039366	1.39024238538235	0.0214	0.0245	0.0189	0.0061	0.1568	0.009	0.0074	0.0623	0.0051	0.0944	0.1221	0.0295	0.0055	0.1109	0.029	0.0088	0.0085	0.0044	0.0034	0.0304	0.0191	0.0291	0.0624	0.02	0.1	0.0046
9	rs7848094	92876060	1	0.202230525110681	1	0.069019173236101	0.989537017863134	1.29440312424288	0.0214	0.0245	0.0189	0.0061	0.1568	0.009	0.0074	0.0623	0.0051	0.0944	0.1221	0.0295	0.0055	0.1109	0.029	0.0088	0.0085	0.0044	0.0034	0.0304	0.0192	0.0292	0.0624	0.02	0.1	0.0046
9	rs4743859	92876666	1	0.202230525110681	1	0.069019173236101	0.978793389098519	1.25492922966103	0.0214	0.0245	0.0189	0.0061	0.1568	0.009	0.0074	0.0623	0.0051	0.0944	0.1221	0.0295	0.0055	0.1109	0.029	0.0087	0.0085	0.0044	0.0034	0.0305	0.0192	0.0292	0.0625	0.02	0.1	0.0046
9	Affx-37483797	92878242	1	0.202230525110681	1	0.069019173236101	0.984244460137678	1.21052892063754	0.0214	0.0245	0.0189	0.0061	0.1568	0.009	0.0073	0.0623	0.0051	0.0945	0.1222	0.0295	0.0055	0.1109	0.029	0.0087	0.0085	0.0044	0.0034	0.0305	0.0191	0.0292	0.0625	0.02	0.1	0.0046
9	rs35040294	92878368	1	0.202230525110681	1	0.069019173236101	0.998012111179518	1.2085400207	0.0214	0.0245	0.0189	0.006	0.1568	0.0089	0.0073	0.0623	0.0051	0.0945	0.1222	0.0296	0.0055	0.1109	0.0289	0.0087	0.0085	0.0044	0.0034	0.0305	0.0191	0.0292	0.0625	0.02	0.1	0.0046
9	rs4338228	92879508	1	0.202230525110681	1	0.069019173236101	0.98245445826154	1.25759874162637	0.0214	0.0245	0.0189	0.0059	0.1568	0.0089	0.0073	0.0622	0.0051	0.0945	0.1222	0.0296	0.0055	0.1109	0.0289	0.0087	0.0085	0.0044	0.0034	0.0305	0.0191	0.0292	0.0625	0.02	0.1	0.0046
9	rs80193257	92880451	1	0.202230525110681	1	0.069019173236101	0.95964401004187	1.30715942512928	0.0214	0.0245	0.0189	0.0059	0.1568	0.0089	0.0073	0.0622	0.0051	0.0945	0.1223	0.0296	0.0055	0.1109	0.0289	0.0087	0.0085	0.0043	0.0034	0.0305	0.0191	0.0292	0.0625	0.02	0.0999	0.0046
9	rs2081670	92887231	1	0.202230525110681	1	0.069019173236101	0.93621976075787	1.25476241783012	0.0214	0.0244	0.0189	0.0059	0.1569	0.0089	0.0073	0.0622	0.005	0.0946	0.1223	0.0295	0.0055	0.1109	0.0289	0.0087	0.0085	0.0043	0.0033	0.0305	0.0191	0.0292	0.0626	0.02	0.1001	0.0046
9	rs113095900	92889177	1.01	0.178854520006857	1	0.069019173236101	0.543665036415718	0.872805386023012	0.0213	0.0245	0.0187	0.0056	0.1581	0.0087	0.0071	0.062	0.0046	0.0955	0.1234	0.0294	0.0051	0.1113	0.0284	0.0084	0.008	0.0041	0.003	0.0306	0.0189	0.0291	0.0631	0.0199	0.1007	0.0042
9	rs10992211	92892015	1.02	0.157502178544443	1	0.069019173236101	0.0669248384588304	0.157116455162201	0.021	0.0247	0.0178	0.0043	0.162	0.0077	0.0061	0.0616	0.0028	0.0994	0.1277	0.029	0.0038	0.1119	0.0273	0.0069	0.0062	0.003	0.0016	0.0318	0.0188	0.0278	0.0655	0.019	0.1034	0.0029
9	rs75407796	92897398	1.02	0.157502178544443	1	0.069019173236101	0.0783402556934566	0.109104213789903	0.021	0.0247	0.0177	0.0042	0.1622	0.0076	0.0061	0.0615	0.0027	0.0997	0.128	0.0291	0.0037	0.1121	0.0274	0.0068	0.006	0.0028	0.0014	0.0319	0.0188	0.0277	0.0656	0.0189	0.1037	0.0028
9	rs10992253	92902247	1.02	0.157502178544443	1	0.069019173236101	0.0655008134841467	0.0516406600843847	0.0208	0.0247	0.0176	0.004	0.1626	0.0075	0.006	0.0614	0.0024	0.1002	0.1289	0.0292	0.0035	0.1125	0.0275	0.0066	0.0058	0.0025	0.0012	0.0322	0.0189	0.0275	0.0659	0.0188	0.104	0.0026
9	rs67643647	92903877	1.02	0.157502178544443	1	0.069019173236101	0.0670244750583122	0.0485906013625322	0.0208	0.0247	0.0176	0.004	0.1625	0.0075	0.006	0.0615	0.0024	0.1002	0.1289	0.0293	0.0035	0.1126	0.0275	0.0066	0.0058	0.0025	0.0012	0.0322	0.0189	0.0274	0.0659	0.0188	0.1042	0.0026
9	rs117745203	92903933	1.02	0.157502178544443	1	0.069019173236101	0.0670643568680196	0.0485906013625322	0.0208	0.0247	0.0176	0.004	0.1625	0.0075	0.006	0.0615	0.0024	0.1002	0.1289	0.0293	0.0035	0.1126	0.0275	0.0066	0.0058	0.0025	0.0012	0.0322	0.0189	0.0274	0.0659	0.0188	0.1042	0.0026
9	rs10820953	92907960	1.02	0.157502178544443	1	0.069019173236101	0.0697514399349947	0.0502886469647399	0.0208	0.0247	0.0176	0.004	0.1625	0.0075	0.006	0.0615	0.0024	0.1002	0.129	0.0293	0.0035	0.1126	0.0275	0.0066	0.0059	0.0025	0.0012	0.0322	0.0189	0.0274	0.0659	0.0188	0.1041	0.0026
9	rs10820958	92909654	1.02	0.157502178544443	1	0.069019173236101	0.0709242028123907	0.0521982510585336	0.0208	0.0247	0.0176	0.004	0.1624	0.0075	0.006	0.0617	0.0024	0.1003	0.129	0.0293	0.0034	0.1126	0.0275	0.0066	0.0059	0.0025	0.0012	0.0322	0.0189	0.0274	0.0659	0.0188	0.1041	0.0026
9	rs72756916	92918200	1.02	0.157502178544443	1	0.069019173236101	0.0699767714034975	0.0568162870431793	0.0208	0.0247	0.0176	0.004	0.1623	0.0075	0.006	0.0617	0.0023	0.1003	0.129	0.0293	0.0034	0.1126	0.0275	0.0066	0.0058	0.0024	0.0011	0.0322	0.0189	0.0274	0.0659	0.0188	0.1042	0.0026
9	rs9785195	92920047	1.02	0.157502178544443	1	0.069019173236101	0.0698538046216227	0.0561096384121805	0.0208	0.0247	0.0176	0.004	0.1624	0.0075	0.006	0.0617	0.0023	0.1004	0.129	0.0293	0.0034	0.1126	0.0275	0.0066	0.0058	0.0024	0.0011	0.0322	0.0189	0.0274	0.0659	0.0188	0.1042	0.0026
9	rs113843389	92922388	1.02	0.157502178544443	1	0.069019173236101	0.069017300025842	0.0517024860776062	0.0208	0.0247	0.0176	0.004	0.1624	0.0075	0.006	0.0617	0.0023	0.1004	0.129	0.0293	0.0034	0.1126	0.0274	0.0066	0.0058	0.0024	0.0011	0.0322	0.0189	0.0274	0.0659	0.0188	0.1042	0.0026
9	rs12349074	92930372	1.02	0.157502178544443	1	0.069019173236101	0.0664479326685505	0.0475721379941489	0.0208	0.0246	0.0176	0.004	0.1625	0.0075	0.0059	0.0618	0.0022	0.1006	0.1292	0.0293	0.0034	0.1126	0.0274	0.0066	0.0058	0.0023	0.0011	0.0322	0.0189	0.0274	0.0658	0.0187	0.1045	0.0025
9	rs117962465	92938025	1.03	0.13807906481078	1	0.069019173236101	0.0648938647018805	0.0442846865317722	0.0208	0.0246	0.0176	0.004	0.1625	0.0075	0.0059	0.0619	0.0022	0.1006	0.1293	0.0293	0.0033	0.1126	0.0274	0.0066	0.0058	0.0023	0.0011	0.0322	0.0189	0.0274	0.0658	0.0187	0.1045	0.0025
9	rs143994194	92939860	1.03	0.13807906481078	1	0.069019173236101	0.0647573248429754	0.0433073947657033	0.0208	0.0245	0.0176	0.004	0.1625	0.0075	0.0059	0.0619	0.0021	0.1007	0.1293	0.0293	0.0033	0.1126	0.0274	0.0065	0.0058	0.0023	0.0011	0.0322	0.0189	0.0273	0.0658	0.0187	0.1045	0.0025
9	rs1777016	92942495	1.03	0.13807906481078	1	0.069019173236101	0.0654419143579298	0.0420571097345026	0.0208	0.0243	0.0178	0.0039	0.1626	0.0074	0.0058	0.0622	0.002	0.1009	0.1298	0.0292	0.0033	0.1126	0.0273	0.0064	0.0057	0.0022	0.001	0.0322	0.019	0.0272	0.0655	0.0186	0.1051	0.0023
9	rs1854923	92943286	1.03	0.13807906481078	1	0.069019173236101	0.0599484820717615	0.0313090895462847	0.0207	0.0241	0.0177	0.0038	0.1626	0.0074	0.0057	0.0625	0.0018	0.1019	0.1301	0.0292	0.0033	0.1126	0.0271	0.0064	0.0056	0.0021	9e-04	0.0322	0.019	0.027	0.0654	0.0184	0.1056	0.0021
9	rs12336810	92945565	1.03	0.13807906481078	1	0.069019173236101	0.0653242203907216	0.0196063367487112	0.0207	0.024	0.0174	0.0035	0.1631	0.007	0.0052	0.0639	0.0014	0.1031	0.131	0.0294	0.0033	0.1129	0.0265	0.0062	0.0049	0.0019	8e-04	0.032	0.0187	0.0276	0.0644	0.018	0.1068	0.0017
9	rs78527811	92947255	1.03	0.13807906481078	1	0.069019173236101	0.0660719652743163	0.021713409974373	0.0207	0.024	0.0174	0.0035	0.1632	0.0069	0.0052	0.064	0.0014	0.1031	0.131	0.0294	0.0033	0.1129	0.0265	0.0062	0.0049	0.0019	8e-04	0.032	0.0187	0.0277	0.0643	0.018	0.1069	0.0017
9	rs78597989	92947499	1.03	0.13807906481078	1	0.069019173236101	0.0647768189725548	0.0233616195959469	0.0207	0.024	0.0174	0.0035	0.1632	0.0069	0.0052	0.064	0.0014	0.1031	0.131	0.0294	0.0033	0.1129	0.0264	0.0062	0.0049	0.0019	8e-04	0.032	0.0187	0.0277	0.0644	0.018	0.1069	0.0017
9	rs10217571	92948062	1.03	0.13807906481078	1	0.069019173236101	0.0642712235871345	0.0276161393946916	0.0207	0.024	0.0174	0.0035	0.1632	0.0069	0.0052	0.064	0.0014	0.1032	0.131	0.0294	0.0033	0.1129	0.0264	0.0062	0.0049	0.0019	8e-04	0.032	0.0187	0.0277	0.0644	0.018	0.1069	0.0017
9	rs56244040	92953458	1.03	0.13807906481078	1	0.069019173236101	0.0649524396179285	0.0250673839259533	0.0207	0.024	0.0173	0.0035	0.1633	0.0069	0.0052	0.0639	0.0014	0.1033	0.131	0.0294	0.0033	0.1129	0.0264	0.0062	0.0049	0.0019	8e-04	0.032	0.0186	0.0277	0.0644	0.0179	0.1069	0.0017
9	rs79500301	92962523	1.04	0.120487900976968	1	0.069019173236101	0.0935085783966169	0.0260095022447337	0.0204	0.0239	0.017	0.0033	0.165	0.0067	0.0048	0.064	0.0012	0.104	0.1315	0.0295	0.0032	0.1129	0.0261	0.0062	0.0046	0.0017	7e-04	0.0319	0.0184	0.0277	0.0643	0.0174	0.1074	0.0015
9	rs6479430	92962977	1.04	0.120487900976968	1	0.069019173236101	0.0939289788682963	0.0250673839259533	0.0204	0.0239	0.017	0.0033	0.165	0.0067	0.0048	0.064	0.0012	0.104	0.1316	0.0295	0.0032	0.1129	0.0261	0.0062	0.0046	0.0017	7e-04	0.0319	0.0184	0.0277	0.0643	0.0174	0.1074	0.0015
9	rs79039621	92968031	1.04	0.120487900976968	1	0.069019173236101	0.0936568193165007	0.0224247463605548	0.0204	0.0239	0.017	0.0033	0.1651	0.0067	0.0048	0.064	0.0011	0.1041	0.1316	0.0295	0.0032	0.1128	0.0261	0.0062	0.0046	0.0017	7e-04	0.0319	0.0184	0.0277	0.0643	0.0174	0.1074	0.0015
9	rs12376866	92968555	1.04	0.120487900976968	1	0.069019173236101	0.0936815405289426	0.0232756908926262	0.0204	0.0239	0.017	0.0033	0.1651	0.0067	0.0048	0.064	0.0011	0.1041	0.1316	0.0295	0.0032	0.1128	0.0261	0.0062	0.0046	0.0017	7e-04	0.0319	0.0184	0.0277	0.0643	0.0174	0.1074	0.0015
9	rs35640674	93004353	1.04	0.120487900976968	1	0.069019173236101	0.0968798616220483	0.0182851640271501	0.0201	0.0238	0.0169	0.0033	0.1659	0.0067	0.0047	0.0639	0.0011	0.1044	0.132	0.0294	0.0032	0.1126	0.0258	0.0062	0.0045	0.0016	7e-04	0.032	0.0182	0.0279	0.0642	0.0173	0.1079	0.0012
9	rs76817371	93004388	1.04	0.120487900976968	1	0.069019173236101	0.0968798616220483	0.0182469873782177	0.0201	0.0238	0.0169	0.0033	0.1659	0.0067	0.0047	0.0639	0.0011	0.1044	0.132	0.0294	0.0032	0.1126	0.0258	0.0062	0.0045	0.0016	7e-04	0.032	0.0182	0.0279	0.0642	0.0173	0.1079	0.0012
9	rs80336546	93016205	1.04	0.120487900976968	1	0.069019173236101	0.0979694721151993	0.0191349102805073	0.0201	0.0238	0.017	0.0033	0.1659	0.0067	0.0047	0.0639	0.0011	0.1044	0.1321	0.0294	0.0032	0.1125	0.0258	0.0062	0.0045	0.0016	7e-04	0.032	0.0182	0.028	0.0642	0.0172	0.108	0.0012
9	rs1777017	93024589	1.04	0.120487900976968	1	0.069019173236101	0.100068549387965	0.0176790280693076	0.02	0.0238	0.017	0.0033	0.1659	0.0066	0.0048	0.0639	0.0011	0.1044	0.1321	0.0294	0.0032	0.1124	0.0258	0.0062	0.0045	0.0015	7e-04	0.032	0.0181	0.028	0.0642	0.0173	0.108	0.0012
9	rs1418939	93032857	1.04	0.120487900976968	1	0.069019173236101	0.119618799069619	0.0194485742272833	0.0198	0.0236	0.017	0.0033	0.1658	0.0067	0.0048	0.064	0.0011	0.1042	0.1327	0.0293	0.0032	0.1125	0.0259	0.0063	0.0046	0.0014	7e-04	0.0321	0.0182	0.0284	0.0635	0.0173	0.1081	0.001
9	rs10992743	93033559	1.04	0.120487900976968	1	0.069019173236101	0.11875745730914	0.0178296231848064	0.0197	0.0236	0.017	0.0033	0.1657	0.0067	0.0048	0.064	0.0011	0.1042	0.1327	0.0293	0.0032	0.1125	0.0259	0.0063	0.0046	0.0014	7e-04	0.0321	0.0182	0.0284	0.0635	0.0173	0.1081	0.001
9	rs17446500	93053356	1.04	0.120487900976968	1	0.069019173236101	0.145971158988548	0.0256936337481979	0.0194	0.0236	0.0171	0.0034	0.1654	0.0067	0.0048	0.064	0.001	0.1047	0.1334	0.0292	0.0032	0.1121	0.0261	0.0063	0.0047	0.0011	7e-04	0.0321	0.0182	0.0285	0.0635	0.0174	0.1082	8e-04
9	rs2026039	93054934	1.04	0.120487900976968	1	0.069019173236101	0.147566225241478	0.0309644597108265	0.0194	0.0236	0.0171	0.0034	0.1654	0.0067	0.0048	0.064	0.001	0.1047	0.1334	0.0292	0.0032	0.1121	0.0261	0.0063	0.0047	0.0011	7e-04	0.0321	0.0182	0.0285	0.0635	0.0174	0.1082	8e-04
9	rs1616951	93058439	1.04	0.120487900976968	1	0.069019173236101	0.150754219292922	0.0338218990839475	0.0193	0.0236	0.0171	0.0034	0.1654	0.0067	0.0048	0.064	0.001	0.1048	0.1335	0.0292	0.0031	0.1121	0.0261	0.0064	0.0047	0.0011	7e-04	0.0321	0.0182	0.0285	0.0635	0.0174	0.1082	8e-04
9	rs2771102	93067144	1.04	0.120487900976968	1	0.069019173236101	0.163390291785545	0.0270601819196288	0.0193	0.0236	0.0171	0.0034	0.1655	0.0067	0.0048	0.0639	9e-04	0.1049	0.1337	0.0291	0.0031	0.112	0.0261	0.0064	0.0047	0.0011	7e-04	0.0321	0.0182	0.0285	0.0635	0.0174	0.1082	7e-04
9	rs1318387	93071559	1.04	0.120487900976968	1.01	0.0578993944755651	0.165234394122383	0.0272911844961609	0.0192	0.0236	0.0171	0.0034	0.1656	0.0067	0.0048	0.0638	9e-04	0.1051	0.1339	0.029	0.0031	0.1116	0.0261	0.0065	0.0046	0.001	7e-04	0.0319	0.0182	0.0287	0.0636	0.0175	0.1082	7e-04
9	rs77578162	93074908	1.05	0.104628957265627	1.01	0.0578993944755651	0.160320827961577	0.0255588208873387	0.0192	0.0236	0.0171	0.0035	0.1655	0.0066	0.0048	0.0639	9e-04	0.1051	0.134	0.029	0.0031	0.1116	0.0261	0.0064	0.0046	0.001	6e-04	0.0318	0.0182	0.0289	0.0636	0.0175	0.1082	6e-04
9	rs2771090	93080054	1.05	0.104628957265627	1.01	0.0578993944755651	0.156202469030616	0.0316058930105514	0.0192	0.0236	0.0171	0.0035	0.1654	0.0066	0.0048	0.0639	9e-04	0.105	0.1341	0.029	0.003	0.1117	0.0262	0.0064	0.0046	0.001	6e-04	0.0317	0.0183	0.0291	0.0636	0.0175	0.1082	6e-04
9	rs2246522	93080194	1.05	0.104628957265627	1.01	0.0578993944755651	0.160595338665423	0.0333629998883935	0.0192	0.0236	0.0171	0.0035	0.1654	0.0066	0.0048	0.0639	0.001	0.1051	0.1341	0.029	0.003	0.1117	0.0262	0.0064	0.0046	0.001	6e-04	0.0317	0.0183	0.0291	0.0636	0.0175	0.1082	6e-04
9	Affx-34363285	93085634	1.05	0.104628957265627	1.01	0.0578993944755651	0.156202469030616	0.0264182990865332	0.0193	0.0236	0.0171	0.0035	0.1654	0.0066	0.0048	0.0639	0.001	0.105	0.1341	0.029	0.003	0.1117	0.026	0.0065	0.0046	0.001	7e-04	0.0316	0.0183	0.0291	0.0635	0.0174	0.1084	6e-04
9	rs117527818	93090963	1.05	0.104628957265627	1.01	0.0578993944755651	0.154955721118883	0.0305727652821174	0.0193	0.0236	0.0171	0.0035	0.1653	0.0066	0.0048	0.0639	0.001	0.105	0.1341	0.029	0.0031	0.1117	0.026	0.0065	0.0046	0.001	7e-04	0.0316	0.0183	0.0292	0.0634	0.0174	0.1084	6e-04
9	rs113895274	93092253	1.05	0.104628957265627	1.01	0.0578993944755651	0.157692759135066	0.0291245998673165	0.0193	0.0236	0.0171	0.0034	0.1654	0.0066	0.0048	0.0639	0.001	0.105	0.1341	0.0289	0.0031	0.1117	0.0259	0.0065	0.0046	0.001	7e-04	0.0316	0.0183	0.0292	0.0633	0.0174	0.1085	6e-04
9	rs76013899	93099309	1.05	0.104628957265627	1.01	0.0578993944755651	0.151383407617269	0.0262816988485832	0.0193	0.0236	0.0171	0.0034	0.1656	0.0067	0.0049	0.0638	0.001	0.1051	0.1342	0.0289	0.0031	0.1114	0.0256	0.0065	0.0046	0.001	8e-04	0.0315	0.0184	0.0293	0.0631	0.0174	0.1086	6e-04
9	rs1590810	93099685	1.05	0.104628957265627	1.01	0.0578993944755651	0.152579810529564	0.0269680397768315	0.0193	0.0236	0.0171	0.0034	0.1656	0.0067	0.0049	0.0638	0.001	0.1051	0.1342	0.0289	0.0031	0.1115	0.0256	0.0065	0.0046	0.001	8e-04	0.0315	0.0184	0.0292	0.0631	0.0174	0.1086	6e-04
9	rs12348363	93100550	1.05	0.104628957265627	1.01	0.0578993944755651	0.15415016994652	0.0263271951048357	0.0194	0.0236	0.017	0.0034	0.1658	0.0067	0.0049	0.0638	9e-04	0.1053	0.1344	0.0289	0.003	0.1115	0.0256	0.0065	0.0047	0.001	8e-04	0.0315	0.0185	0.0286	0.063	0.0174	0.1086	7e-04
9	rs1754088	93100668	1.05	0.104628957265627	1.01	0.0578993944755651	0.173772631669048	0.0257836955249316	0.0194	0.0236	0.0171	0.0034	0.1658	0.0068	0.0047	0.0638	9e-04	0.1053	0.1346	0.0288	0.0031	0.1115	0.0256	0.0066	0.0047	0.001	8e-04	0.0316	0.0185	0.0285	0.063	0.0173	0.1086	7e-04
9	rs1777027	93101530	1.05	0.104628957265627	1.01	0.0578993944755651	0.167899903965291	0.0167520334009652	0.0193	0.0236	0.0173	0.0034	0.1657	0.007	0.005	0.0638	9e-04	0.1053	0.1348	0.0285	0.0032	0.1116	0.0254	0.0067	0.0047	0.0011	9e-04	0.0315	0.019	0.0283	0.063	0.0166	0.1085	7e-04
9	rs76375063	93102668	1.06	0.0904005175896243	1.01	0.0578993944755651	0.141853062051945	0.0184382608912496	0.0193	0.0232	0.0182	0.0037	0.1657	0.0074	0.0057	0.0631	0.001	0.1062	0.1335	0.028	0.0033	0.1111	0.0255	0.0069	0.0049	0.0013	0.0011	0.0314	0.0199	0.0286	0.0629	0.0153	0.1075	8e-04
9	rs1012160	93102771	1.06	0.0904005175896243	1.01	0.0578993944755651	0.142332017340733	0.0193306592881804	0.0193	0.0231	0.0183	0.0038	0.1656	0.0074	0.0057	0.0632	0.0011	0.1062	0.1337	0.0279	0.0034	0.111	0.0254	0.007	0.0049	0.0013	0.0011	0.0313	0.0201	0.0286	0.0629	0.0152	0.1072	8e-04
9	rs7846966	93105584	1.06	0.0904005175896243	1.01	0.0578993944755651	0.112862246286019	0.0142203211230938	0.0197	0.0229	0.0185	0.0037	0.1668	0.0075	0.0057	0.063	0.0012	0.1063	0.1344	0.0272	0.0035	0.1106	0.0251	0.0067	0.0045	0.0015	0.0011	0.0309	0.0203	0.0283	0.0635	0.0148	0.1067	9e-04
9	rs979816	93106801	1.06	0.0904005175896243	1.01	0.0578993944755651	0.113001130365796	0.0134551197944584	0.0198	0.0228	0.0185	0.0037	0.1668	0.0075	0.0057	0.063	0.0012	0.1063	0.1345	0.0272	0.0035	0.1106	0.0251	0.0067	0.0044	0.0015	0.0011	0.0309	0.0203	0.0283	0.0635	0.0148	0.1067	9e-04
9	rs117332001	93110463	1.06	0.0904005175896243	1.01	0.0578993944755651	0.109942635404048	0.0102328840431943	0.0198	0.0229	0.0186	0.0037	0.1669	0.0075	0.0057	0.0631	0.0012	0.1062	0.1345	0.0271	0.0034	0.1106	0.0251	0.0066	0.0044	0.0015	0.0011	0.0309	0.0204	0.0282	0.0636	0.0148	0.1067	9e-04
9	rs10993148	93116355	1.06	0.0904005175896243	1.01	0.0578993944755651	0.110873972242841	0.0101189868557896	0.0198	0.0229	0.0186	0.0037	0.1669	0.0075	0.0057	0.0631	0.0012	0.1061	0.1346	0.027	0.0034	0.1106	0.0251	0.0066	0.0043	0.0015	0.0011	0.0309	0.0204	0.0282	0.0636	0.0148	0.1068	9e-04
9	rs2771079	93120666	1.06	0.0904005175896243	1.01	0.0578993944755651	0.108717441054537	0.0113173426194154	0.0199	0.0229	0.0186	0.0037	0.1671	0.0075	0.0057	0.0632	0.0013	0.106	0.1347	0.0269	0.0034	0.1104	0.0251	0.0066	0.0044	0.0015	0.0011	0.0309	0.0203	0.0282	0.0635	0.0148	0.1071	0.001
9	rs41281158	93145839	1.07	0.0776994191057832	1.01	0.0578993944755651	0.0873447231892949	0.00790345809078708	0.02	0.0229	0.0187	0.0037	0.1678	0.0073	0.0058	0.0636	0.0013	0.1057	0.135	0.0268	0.0039	0.1104	0.0249	0.0063	0.0043	0.0015	0.0011	0.0309	0.0207	0.0283	0.0638	0.0144	0.1058	9e-04
9	rs10761349	93151583	1.07	0.0776994191057832	1.01	0.0578993944755651	0.0854656346475625	0.00698360053309797	0.02	0.0228	0.0187	0.0037	0.1679	0.0073	0.0058	0.0637	0.0013	0.1056	0.1351	0.0268	0.004	0.1105	0.0248	0.0062	0.0043	0.0015	0.0011	0.0309	0.0207	0.0283	0.064	0.0143	0.1055	9e-04
9	rs10993355	93168446	1.07	0.0776994191057832	1.01	0.0578993944755651	0.0857925985802944	0.00665970559639874	0.02	0.0229	0.0188	0.0037	0.1675	0.0072	0.0057	0.0638	0.0013	0.1054	0.1352	0.0266	0.0039	0.1106	0.0248	0.0061	0.0043	0.0015	0.001	0.0308	0.0207	0.0284	0.064	0.0142	0.106	9e-04
9	rs79933837	93169178	1.07	0.0776994191057832	1	0.069019173236101	0.085675734448753	0.00652336745166556	0.02	0.0229	0.0188	0.0037	0.1675	0.0073	0.0058	0.0638	0.0013	0.1054	0.1351	0.0266	0.0039	0.1107	0.0248	0.0061	0.0043	0.0015	0.001	0.0308	0.0206	0.0284	0.0641	0.0142	0.106	9e-04
9	rs10821403	93170590	1.07	0.0776994191057832	1	0.069019173236101	0.083934933961803	0.00675142240247479	0.02	0.0229	0.0188	0.0037	0.1674	0.0072	0.0057	0.0638	0.0013	0.1055	0.1352	0.0266	0.0039	0.1107	0.0248	0.0061	0.0043	0.0015	0.001	0.0308	0.0206	0.0284	0.0641	0.0142	0.106	9e-04
9	rs883924	93181531	1.07	0.0776994191057832	0.99	0.0817332193164052	0.0878660355746984	0.00689023455610279	0.02	0.0229	0.0188	0.0037	0.1673	0.0073	0.0058	0.0638	0.0013	0.1053	0.1352	0.0266	0.0039	0.1106	0.0249	0.0061	0.0043	0.0016	0.0011	0.0308	0.0206	0.0285	0.0642	0.0142	0.1061	9e-04
9	rs10821421	93184670	1.07	0.0776994191057832	0.99	0.0817332193164052	0.0839118771520803	0.00659135095787891	0.02	0.0229	0.0188	0.0037	0.1673	0.0073	0.0057	0.0638	0.0013	0.1053	0.1353	0.0266	0.0039	0.1107	0.0249	0.0061	0.0043	0.0016	0.0011	0.0307	0.0206	0.0284	0.0643	0.0141	0.1061	9e-04
9	rs17450197	93205277	1.07	0.0776994191057832	0.99	0.0817332193164052	0.0779218091050427	0.00679752820136604	0.0201	0.0229	0.0188	0.0037	0.1678	0.0073	0.0056	0.0639	0.0013	0.1052	0.1354	0.0263	0.0039	0.1107	0.0247	0.006	0.0043	0.0016	0.001	0.0306	0.0205	0.0284	0.0644	0.0141	0.1062	9e-04
9	rs7036826	93233910	1.08	0.0664216607683517	0.99	0.0817332193164052	0.0913513657508996	0.00592821789984077	0.0203	0.0228	0.0189	0.0036	0.1683	0.0073	0.0052	0.0643	0.0014	0.1051	0.136	0.0263	0.0038	0.1101	0.0248	0.0059	0.0043	0.0017	9e-04	0.0306	0.0205	0.0285	0.0643	0.0138	0.1062	0.001
9	rs11999338	93240854	1.08	0.0664216607683517	0.99	0.0817332193164052	0.180533666834422	0.00607962918664824	0.0203	0.0226	0.019	0.0035	0.1687	0.0079	0.0049	0.0644	0.0014	0.1049	0.1361	0.0263	0.0038	0.1102	0.0248	0.0057	0.0042	0.0018	9e-04	0.0304	0.0204	0.0284	0.0643	0.0136	0.1064	0.001
9	rs7026051	93251955	1.08	0.0664216607683517	0.99	0.0817332193164052	0.187669441108911	0.00528196396567066	0.0202	0.0225	0.0191	0.0034	0.1688	0.0079	0.0048	0.0645	0.0014	0.1047	0.1361	0.0264	0.0038	0.1102	0.0249	0.0057	0.0041	0.0018	9e-04	0.0303	0.0203	0.0285	0.0645	0.0135	0.1066	0.001
9	rs80226011	93259711	1.08	0.0664216607683517	0.99	0.0817332193164052	0.190955227323539	0.00516145620646895	0.0202	0.0225	0.0191	0.0034	0.1689	0.0079	0.0048	0.0645	0.0014	0.1046	0.1362	0.0264	0.0038	0.1101	0.0248	0.0056	0.0041	0.0018	9e-04	0.0303	0.0203	0.0284	0.0645	0.0135	0.1067	0.001
9	rs79683988	93266616	1.08	0.0664216607683517	0.99	0.0817332193164052	0.202771594910629	0.0054244304684325	0.0202	0.0225	0.019	0.0034	0.169	0.0079	0.0048	0.0646	0.0014	0.1046	0.1362	0.0264	0.0038	0.1101	0.0248	0.0056	0.0041	0.0017	9e-04	0.0303	0.0203	0.0284	0.0645	0.0135	0.1068	0.001
9	rs73650484	93266717	1.08	0.0664216607683517	0.98	0.0961760782036991	0.202968026466833	0.00540395451707592	0.0202	0.0225	0.019	0.0034	0.169	0.0079	0.0048	0.0646	0.0014	0.1046	0.1362	0.0264	0.0038	0.1101	0.0248	0.0056	0.0041	0.0017	9e-04	0.0303	0.0203	0.0284	0.0645	0.0135	0.1068	0.001
9	rs141832178	93277031	1.08	0.0664216607683517	0.98	0.0961760782036991	0.206879564101363	0.00550674632388505	0.0202	0.0225	0.019	0.0034	0.169	0.0079	0.0048	0.0646	0.0014	0.1046	0.1362	0.0264	0.0038	0.1101	0.0248	0.0055	0.004	0.0017	9e-04	0.0303	0.0203	0.0285	0.0646	0.0134	0.1068	0.001
9	rs1460837	93286344	1.08	0.0664216607683517	0.98	0.0961760782036991	0.207396338124456	0.00496390360833858	0.0202	0.0224	0.0191	0.0034	0.1691	0.0079	0.0048	0.0647	0.0014	0.1046	0.1362	0.0263	0.0038	0.1101	0.0248	0.0055	0.004	0.0017	9e-04	0.0303	0.0203	0.0285	0.0646	0.0134	0.1069	0.001
9	rs12682906	93286384	1.08	0.0664216607683517	0.98	0.0961760782036991	0.207396338124456	0.00488603483564525	0.0202	0.0224	0.0191	0.0034	0.1691	0.0079	0.0048	0.0647	0.0014	0.1046	0.1362	0.0263	0.0038	0.1101	0.0248	0.0055	0.004	0.0017	9e-04	0.0303	0.0203	0.0285	0.0646	0.0134	0.1069	0.001
9	rs1412002	93300151	1.08	0.0664216607683517	0.98	0.0961760782036991	0.216578099394901	0.00473227149827644	0.0201	0.0224	0.0191	0.0034	0.1691	0.0079	0.0047	0.0648	0.0014	0.1045	0.1363	0.0264	0.0038	0.1101	0.0249	0.0055	0.004	0.0017	9e-04	0.0302	0.0203	0.0285	0.0647	0.0134	0.1069	0.0011
9	rs10116374	93313933	1.08	0.0664216607683517	0.98	0.0961760782036991	0.22862179361761	0.0046375054692494	0.0201	0.0223	0.0191	0.0033	0.169	0.008	0.0047	0.0648	0.0014	0.1043	0.1361	0.0264	0.0039	0.1101	0.0249	0.0055	0.004	0.0017	9e-04	0.0301	0.0203	0.0285	0.0648	0.0134	0.1069	0.0011
9	rs689907	93327605	1.08	0.0664216607683517	0.98	0.0961760782036991	0.200110828376702	0.00190326293230781	0.0199	0.0221	0.0193	0.0032	0.1689	0.0075	0.0046	0.0652	0.0011	0.1042	0.1361	0.0265	0.0038	0.1108	0.0257	0.0053	0.0038	0.0015	8e-04	0.03	0.0204	0.0288	0.0649	0.0134	0.1068	0.001
9	rs57643896	93328011	1.08	0.0664216607683517	0.98	0.0961760782036991	0.200344799767544	0.0019499203450004	0.0199	0.0221	0.0193	0.0032	0.1689	0.0075	0.0046	0.0652	0.0011	0.1042	0.1361	0.0265	0.0038	0.1108	0.0257	0.0053	0.0038	0.0015	8e-04	0.03	0.0204	0.0288	0.0649	0.0134	0.1069	0.001
9	rs117131019	93341095	1.08	0.0664216607683517	0.98	0.0961760782036991	0.194580465865383	0.00153186499016227	0.0199	0.0221	0.0193	0.0032	0.1689	0.0074	0.0046	0.0653	0.0011	0.1042	0.1361	0.0266	0.0038	0.1108	0.0259	0.0052	0.0038	0.0015	8e-04	0.0301	0.0205	0.0289	0.0649	0.0134	0.1068	0.001
9	rs79301615	93348565	1.08	0.0664216607683517	0.98	0.0961760782036991	0.193967172032673	0.00141144869127621	0.0199	0.022	0.0193	0.0031	0.169	0.0072	0.0046	0.0652	0.0011	0.1042	0.1362	0.0266	0.0037	0.1109	0.0261	0.0052	0.0037	0.0015	7e-04	0.0301	0.0205	0.0289	0.0649	0.0133	0.1068	9e-04
9	rs689637	93351821	1.08	0.0664216607683517	0.98	0.0961760782036991	0.200422824734086	0.00218014209107752	0.0199	0.022	0.0194	0.0031	0.169	0.0071	0.0046	0.0652	0.001	0.1042	0.1363	0.0266	0.0037	0.111	0.0263	0.0051	0.0037	0.0014	7e-04	0.0301	0.0206	0.029	0.065	0.0132	0.1069	9e-04
9	rs7868528	93353133	1.08	0.0664216607683517	0.98	0.0961760782036991	0.201086733454128	0.00231995385091221	0.0199	0.022	0.0194	0.0031	0.169	0.0071	0.0046	0.0652	0.001	0.1042	0.1363	0.0266	0.0037	0.111	0.0263	0.0051	0.0037	0.0014	7e-04	0.0301	0.0206	0.029	0.065	0.0132	0.1069	9e-04
9	rs690567	93353987	1.08	0.0664216607683517	0.98	0.0961760782036991	0.201204023194229	0.00231995385091221	0.0199	0.022	0.0194	0.0031	0.169	0.0071	0.0046	0.0652	0.001	0.1042	0.1363	0.0266	0.0037	0.111	0.0263	0.0051	0.0037	0.0014	7e-04	0.0301	0.0206	0.029	0.065	0.0132	0.1069	9e-04
9	rs117795896	93354595	1.08	0.0664216607683517	0.98	0.0961760782036991	0.200891336804362	0.0019499203450004	0.0199	0.022	0.0194	0.0031	0.169	0.0071	0.0046	0.0652	0.001	0.1042	0.1364	0.0266	0.0037	0.111	0.0263	0.0051	0.0037	0.0014	7e-04	0.0301	0.0206	0.029	0.0649	0.0132	0.1069	9e-04
9	rs10993600	93355359	1.08	0.0664216607683517	0.98	0.0961760782036991	0.200930407509192	0.0022304272980958	0.0199	0.022	0.0194	0.003	0.169	0.0071	0.0046	0.0652	0.001	0.1042	0.1364	0.0266	0.0037	0.111	0.0263	0.0051	0.0037	0.0014	7e-04	0.0301	0.0207	0.029	0.0649	0.0133	0.1068	9e-04
9	rs77470149	93365000	1.08	0.0664216607683517	0.98	0.0961760782036991	0.208831205182198	0.0013153051570018	0.0197	0.022	0.0194	0.0029	0.169	0.0071	0.0045	0.0654	0.001	0.1041	0.1364	0.0266	0.0037	0.1111	0.0264	0.005	0.0036	0.0014	7e-04	0.0302	0.0208	0.029	0.0651	0.0132	0.1066	9e-04
9	rs80274505	93371890	1.08	0.0664216607683517	0.98	0.0961760782036991	0.215479102848206	0.00125026383358509	0.0196	0.022	0.0193	0.0029	0.169	0.0071	0.0044	0.0654	0.001	0.1039	0.1365	0.0265	0.0037	0.1112	0.0266	0.005	0.0035	0.0014	7e-04	0.0302	0.0208	0.0291	0.0652	0.0132	0.1066	9e-04
9	rs72757615	93387564	1.08	0.0664216607683517	0.98	0.0961760782036991	0.223528242689226	0.00118707258813339	0.0195	0.022	0.0193	0.0028	0.169	0.0071	0.0044	0.0655	0.001	0.1038	0.1365	0.0265	0.0037	0.1112	0.0267	0.0049	0.0034	0.0014	7e-04	0.0303	0.0209	0.0291	0.0653	0.0131	0.1066	9e-04
9	rs516645	93389836	1.08	0.0664216607683517	0.98	0.0961760782036991	0.224899698980907	0.00108302142320466	0.0195	0.022	0.0193	0.0028	0.169	0.0071	0.0044	0.0655	0.001	0.1038	0.1365	0.0265	0.0037	0.1112	0.0267	0.0049	0.0034	0.0015	7e-04	0.0303	0.0209	0.0291	0.0654	0.0131	0.1066	9e-04
9	rs117535964	93389873	1.08	0.0664216607683517	0.98	0.0961760782036991	0.224774827799958	0.00105784791744374	0.0195	0.022	0.0193	0.0028	0.169	0.0071	0.0044	0.0655	0.001	0.1038	0.1365	0.0265	0.0037	0.1112	0.0267	0.0049	0.0034	0.0015	7e-04	0.0303	0.0209	0.0291	0.0654	0.0131	0.1065	9e-04
9	rs1831521	93409357	1.08	0.0664216607683517	0.98	0.0961760782036991	0.241678331438831	0.000898521168015268	0.0192	0.0217	0.0192	0.0026	0.1681	0.0069	0.0041	0.0663	0.0011	0.1042	0.1367	0.0266	0.0038	0.1115	0.0271	0.0046	0.003	0.0015	7e-04	0.0308	0.0209	0.0294	0.0656	0.013	0.1063	9e-04
9	rs4743999	93417992	1.08	0.0664216607683517	0.98	0.0961760782036991	0.244111171070793	0.00118707258813339	0.0192	0.0216	0.0193	0.0026	0.168	0.0069	0.0041	0.0663	0.0011	0.1043	0.1368	0.0268	0.0038	0.1115	0.0271	0.0046	0.003	0.0015	7e-04	0.0308	0.0209	0.0294	0.0656	0.013	0.1062	9e-04
9	rs4744000	93418243	1.08	0.0664216607683517	0.98	0.0961760782036991	0.246250905481147	0.00121392861145126	0.0192	0.0216	0.0193	0.0026	0.168	0.0069	0.0041	0.0663	0.0011	0.1043	0.1368	0.0268	0.0038	0.1115	0.0271	0.0046	0.003	0.0015	7e-04	0.0308	0.0209	0.0294	0.0656	0.013	0.1062	9e-04
9	rs116942292	93418346	1.08	0.0664216607683517	0.98	0.0961760782036991	0.245725939996513	0.00118707258813339	0.0192	0.0216	0.0193	0.0026	0.168	0.0069	0.0041	0.0663	0.0011	0.1043	0.1368	0.0268	0.0038	0.1115	0.0271	0.0046	0.003	0.0015	7e-04	0.0308	0.0209	0.0294	0.0656	0.013	0.1062	9e-04
9	rs2892176	93428196	1.08	0.0664216607683517	0.98	0.0961760782036991	0.242372059708267	0.00101663408092616	0.0192	0.0216	0.0193	0.0026	0.1678	0.0068	0.004	0.0663	0.0011	0.1043	0.1368	0.027	0.0038	0.1115	0.0271	0.0045	0.0029	0.0015	7e-04	0.0308	0.0209	0.0293	0.0657	0.013	0.1062	9e-04
9	rs62558505	93432785	1.08	0.0664216607683517	0.98	0.0961760782036991	0.241851660827709	0.00103300850027572	0.0192	0.0216	0.0193	0.0026	0.1678	0.0068	0.004	0.0663	0.0011	0.1043	0.1368	0.027	0.0038	0.1115	0.0271	0.0045	0.0029	0.0015	7e-04	0.0308	0.0209	0.0293	0.0656	0.013	0.1062	9e-04
9	rs62558553	93439537	1.08	0.0664216607683517	0.98	0.0961760782036991	0.241721657368273	0.00128720316956829	0.0192	0.0216	0.0193	0.0026	0.1677	0.0068	0.004	0.0663	0.0011	0.1043	0.1369	0.027	0.0038	0.1115	0.0271	0.0045	0.003	0.0015	7e-04	0.0308	0.0208	0.0293	0.0656	0.013	0.1062	9e-04
9	rs7042347	93443900	1.08	0.0664216607683517	0.98	0.0961760782036991	0.304972916503599	0.0409905139367434	0.0186	0.0208	0.0204	0.0021	0.1667	0.0046	0.0033	0.0666	0.001	0.1035	0.141	0.0278	0.0047	0.1122	0.029	0.0038	0.002	0.0017	9e-04	0.0311	0.0204	0.0292	0.0662	0.0126	0.1047	0.001
9	rs1173103	93445200	1.08	0.0664216607683517	0.98	0.0961760782036991	0.38365091652659	0.0475721379941489	0.0184	0.0206	0.0205	0.002	0.167	0.0042	0.0031	0.067	9e-04	0.1033	0.1419	0.0278	0.0048	0.1122	0.0292	0.0035	0.0018	0.0017	9e-04	0.0311	0.0203	0.0291	0.0662	0.0121	0.1054	0.001
9	rs1173106	93445614	1.08	0.0664216607683517	0.98	0.0961760782036991	0.380779400656818	0.0476914650292326	0.0184	0.0206	0.0203	0.0019	0.1674	0.0042	0.003	0.0669	9e-04	0.1031	0.1415	0.0275	0.0048	0.112	0.0292	0.0034	0.0017	0.0017	9e-04	0.031	0.0206	0.0292	0.0663	0.0121	0.1062	0.001
9	rs112386739	93446870	1.08	0.0664216607683517	0.98	0.0961760782036991	0.379677886939659	0.04805023439048	0.0184	0.0206	0.0203	0.0019	0.1675	0.0041	0.003	0.0669	9e-04	0.1031	0.1415	0.0275	0.0048	0.112	0.0291	0.0034	0.0017	0.0017	9e-04	0.031	0.0205	0.0292	0.0663	0.0121	0.1062	0.001
9	rs2126054	93464770	1.08	0.0664216607683517	0.98	0.0961760782036991	0.368643603235474	0.0506558270656353	0.0184	0.0205	0.0203	0.0018	0.1676	0.0041	0.003	0.0672	9e-04	0.1031	0.1417	0.0276	0.0048	0.1122	0.0289	0.0034	0.0017	0.0017	9e-04	0.031	0.0203	0.0291	0.0665	0.012	0.1065	0.001
9	rs10993643	93470570	1.08	0.0664216607683517	0.98	0.0961760782036991	0.37348481076063	0.0502886469647399	0.0184	0.0205	0.0203	0.0018	0.1676	0.0041	0.003	0.0672	9e-04	0.103	0.1417	0.0276	0.0048	0.1121	0.0289	0.0034	0.0017	0.0017	0.001	0.031	0.0203	0.0291	0.0665	0.012	0.1065	0.001
9	rs4744489	93471627	1.08	0.0664216607683517	0.98	0.0961760782036991	0.370924202139199	0.0505333042179691	0.0184	0.0205	0.0203	0.0018	0.1676	0.0041	0.003	0.0672	9e-04	0.103	0.1416	0.0276	0.0048	0.1121	0.0289	0.0034	0.0017	0.0018	0.001	0.031	0.0203	0.0291	0.0665	0.012	0.1065	0.001
9	rs72737231	93474915	1.08	0.0664216607683517	0.98	0.0961760782036991	0.391939433676433	0.0491336170137202	0.0184	0.0205	0.0203	0.0018	0.1676	0.0041	0.003	0.0671	8e-04	0.103	0.1416	0.0276	0.0048	0.1122	0.0289	0.0034	0.0017	0.0018	0.001	0.031	0.0203	0.0291	0.0665	0.0119	0.1066	0.001
9	rs1469459	93488070	1.07	0.0776994191057832	0.98	0.0961760782036991	0.412047030211519	0.0548345780143879	0.0184	0.0205	0.0204	0.0018	0.1677	0.0041	0.003	0.0673	8e-04	0.1027	0.1413	0.0278	0.0047	0.1122	0.0288	0.0034	0.0017	0.0017	0.001	0.0311	0.0203	0.029	0.0667	0.0119	0.1068	0.001
9	rs1172922	93488534	1.07	0.0776994191057832	0.98	0.0961760782036991	0.412104383964788	0.0542649254622272	0.0184	0.0205	0.0204	0.0018	0.1677	0.0041	0.003	0.0673	8e-04	0.1027	0.1414	0.0277	0.0047	0.1122	0.0288	0.0034	0.0017	0.0017	0.001	0.031	0.0203	0.029	0.0667	0.0118	0.1068	0.001
9	rs34993748	93514742	1.07	0.0776994191057832	0.98	0.0961760782036991	0.413367175953333	0.0539495621488065	0.0184	0.0205	0.0204	0.0017	0.1677	0.0041	0.003	0.0674	7e-04	0.1026	0.1413	0.0278	0.0047	0.1122	0.0287	0.0034	0.0017	0.0017	0.001	0.0311	0.0203	0.029	0.0668	0.0118	0.1069	0.001
9	rs10993667	93515857	1.07	0.0776994191057832	0.98	0.0961760782036991	0.415956170399685	0.0533212210170156	0.0183	0.0205	0.0204	0.0017	0.1677	0.0041	0.003	0.0674	7e-04	0.1026	0.1413	0.0278	0.0047	0.1123	0.0287	0.0034	0.0017	0.0017	0.001	0.0311	0.0203	0.029	0.0668	0.0118	0.1069	0.001
9	rs12553499	93531060	1.07	0.0776994191057832	0.98	0.0961760782036991	0.437430165704245	0.0577860044362551	0.0183	0.0205	0.0206	0.0016	0.1675	0.004	0.003	0.0677	7e-04	0.1026	0.141	0.0279	0.0047	0.1121	0.0285	0.0034	0.0017	0.0016	9e-04	0.0313	0.0203	0.029	0.0673	0.0118	0.107	0.001
9	rs11794611	93534941	1.07	0.0776994191057832	0.98	0.0961760782036991	0.447411324579633	0.0662739246303819	0.0183	0.0205	0.0207	0.0016	0.1675	0.004	0.003	0.0678	7e-04	0.1027	0.141	0.0279	0.0047	0.1121	0.0284	0.0034	0.0017	0.0016	8e-04	0.0314	0.0203	0.029	0.0674	0.0117	0.107	0.001
9	rs72740695	93540827	1.07	0.0776994191057832	0.98	0.0961760782036991	0.463927394241362	0.0660677823225773	0.0183	0.0205	0.0207	0.0015	0.1677	0.0039	0.003	0.0678	6e-04	0.1027	0.1409	0.0279	0.0047	0.1121	0.0283	0.0035	0.0016	0.0016	8e-04	0.0315	0.0203	0.029	0.0675	0.0117	0.107	0.001
9	rs290275	93546691	1.07	0.0776994191057832	0.98	0.0961760782036991	0.47721502516433	0.0696086068536865	0.0183	0.0205	0.0208	0.0015	0.1678	0.0039	0.003	0.0678	6e-04	0.1026	0.1409	0.0279	0.0048	0.1121	0.0283	0.0035	0.0016	0.0015	8e-04	0.0315	0.0202	0.029	0.0675	0.0117	0.107	0.001
9	rs209424	93548051	1.07	0.0776994191057832	0.97	0.112481740502774	0.482593503909629	0.0707352835858344	0.0183	0.0205	0.0208	0.0015	0.1677	0.0039	0.003	0.0678	6e-04	0.1026	0.1409	0.0279	0.0047	0.1121	0.0283	0.0035	0.0016	0.0015	8e-04	0.0316	0.0202	0.029	0.0676	0.0117	0.107	0.001
9	rs290268	93552450	1.07	0.0776994191057832	0.97	0.112481740502774	0.495193849539101	0.0740880721507569	0.0183	0.0205	0.0208	0.0015	0.1676	0.0039	0.0031	0.0679	6e-04	0.1027	0.1408	0.0279	0.0047	0.1121	0.0283	0.0035	0.0016	0.0015	8e-04	0.0316	0.0202	0.029	0.0676	0.0117	0.1069	0.001
9	rs72742791	93557456	1.07	0.0776994191057832	0.97	0.112481740502774	0.500479667422117	0.0783131756730499	0.0183	0.0205	0.0208	0.0014	0.1674	0.0038	0.0029	0.068	6e-04	0.1027	0.141	0.028	0.0048	0.1121	0.0284	0.0035	0.0016	0.0016	8e-04	0.0316	0.0202	0.0291	0.0676	0.0116	0.1068	0.001
9	rs10993693	93557698	1.07	0.0776994191057832	0.97	0.112481740502774	0.500164280142524	0.0791252688413024	0.0183	0.0205	0.0208	0.0014	0.1674	0.0038	0.0029	0.068	6e-04	0.1027	0.141	0.028	0.0048	0.1121	0.0284	0.0035	0.0016	0.0016	8e-04	0.0316	0.0203	0.0291	0.0676	0.0116	0.1068	0.001
9	rs1333638	93558010	1.07	0.0776994191057832	0.98	0.0961760782036991	0.499912039098809	0.0806105214512356	0.0183	0.0205	0.0208	0.0014	0.1673	0.0038	0.0029	0.068	6e-04	0.1027	0.141	0.0281	0.0048	0.1122	0.0284	0.0035	0.0016	0.0016	8e-04	0.0316	0.0203	0.0291	0.0676	0.0116	0.1068	0.001
9	rs2774237	93558346	1.07	0.0776994191057832	0.98	0.0961760782036991	0.509412857358058	0.0818067822017122	0.0183	0.0205	0.0208	0.0014	0.1673	0.0038	0.0029	0.068	6e-04	0.1027	0.141	0.0281	0.0048	0.1122	0.0284	0.0035	0.0016	0.0016	8e-04	0.0317	0.0202	0.0291	0.0676	0.0116	0.1068	0.001
9	rs74942864	93560343	1.07	0.0776994191057832	0.98	0.0961760782036991	0.518100914482455	0.081581939666704	0.0183	0.0205	0.0208	0.0014	0.1672	0.0038	0.0029	0.068	6e-04	0.1026	0.1409	0.0281	0.0048	0.1123	0.0285	0.0034	0.0016	0.0016	8e-04	0.0317	0.0202	0.0291	0.0676	0.0116	0.1069	0.001
9	rs290986	93563536	1.07	0.0776994191057832	0.98	0.0961760782036991	0.527958689092613	0.0816568593424426	0.0183	0.0205	0.0208	0.0014	0.1671	0.0038	0.0029	0.068	6e-04	0.1026	0.1408	0.0282	0.0048	0.1123	0.0286	0.0034	0.0016	0.0016	8e-04	0.0317	0.0202	0.0291	0.0677	0.0117	0.1069	0.001
9	rs1333633	93567572	1.07	0.0776994191057832	0.98	0.0961760782036991	0.542222229111145	0.0862026536973973	0.0183	0.0204	0.0208	0.0014	0.1668	0.0038	0.0029	0.0679	6e-04	0.1026	0.1406	0.0282	0.0048	0.1123	0.0287	0.0035	0.0016	0.0016	8e-04	0.0317	0.0202	0.0291	0.0675	0.0117	0.1072	0.0011
9	rs12553524	93569646	1.07	0.0776994191057832	0.98	0.0961760782036991	0.532433240456211	0.0883577645998958	0.0183	0.0205	0.0208	0.0014	0.1666	0.0038	0.0029	0.068	6e-04	0.1024	0.1404	0.0284	0.0048	0.1123	0.0286	0.0034	0.0016	0.0016	8e-04	0.0318	0.0202	0.0292	0.0676	0.0117	0.1074	0.0011
9	rs7036417	93570505	1.07	0.0776994191057832	0.98	0.0961760782036991	0.528347068865601	0.084220632096698	0.0183	0.0205	0.0208	0.0014	0.1665	0.0038	0.0029	0.0679	6e-04	0.1024	0.1404	0.0284	0.0048	0.1123	0.0286	0.0034	0.0016	0.0016	8e-04	0.0318	0.0203	0.0292	0.0676	0.0117	0.1073	0.0011
9	rs290242	93572498	1.07	0.0776994191057832	0.98	0.0961760782036991	0.521055389822579	0.0763343786965681	0.0183	0.0205	0.0208	0.0014	0.1665	0.0037	0.0029	0.0679	6e-04	0.1024	0.1405	0.0283	0.0048	0.1123	0.0285	0.0034	0.0016	0.0016	8e-04	0.0318	0.0203	0.0292	0.0676	0.0117	0.1073	0.0011
9	rs1755958	93574303	1.07	0.0776994191057832	0.97	0.112481740502774	0.502500407133907	0.0803870185287636	0.0183	0.0206	0.0209	0.0014	0.1662	0.0037	0.0029	0.0678	6e-04	0.1024	0.1405	0.0283	0.0048	0.1126	0.0285	0.0034	0.0016	0.0017	8e-04	0.0319	0.0203	0.0292	0.0676	0.0117	0.1074	0.0011
9	rs72729010	93576544	1.07	0.0776994191057832	0.97	0.112481740502774	0.49764462220296	0.0809835855775281	0.0183	0.0206	0.0209	0.0014	0.1662	0.0037	0.0029	0.0679	6e-04	0.1024	0.1406	0.0283	0.0048	0.1125	0.0284	0.0034	0.0016	0.0017	8e-04	0.0319	0.0203	0.0292	0.0676	0.0117	0.1074	0.0011
9	rs11792561	93581183	1.07	0.0776994191057832	0.97	0.112481740502774	0.488686959722905	0.0754615745563616	0.0183	0.0206	0.0209	0.0014	0.1661	0.0037	0.0029	0.0679	6e-04	0.1024	0.1407	0.0282	0.0049	0.1124	0.0284	0.0034	0.0016	0.0017	8e-04	0.0319	0.0203	0.0291	0.0676	0.0116	0.1076	0.0011
9	rs290211	93596264	1.08	0.0664216607683517	0.97	0.112481740502774	0.672855233632545	0.0692580629845816	0.0182	0.0208	0.0209	0.0015	0.1655	0.0037	0.003	0.0678	7e-04	0.102	0.1407	0.0281	0.0057	0.1122	0.0282	0.0034	0.0017	0.0018	8e-04	0.032	0.0203	0.0292	0.0676	0.0116	0.1075	0.0012
9	rs4744512	93599890	1.08	0.0664216607683517	0.97	0.112481740502774	0.641056354639088	0.0544545243824186	0.0182	0.021	0.0212	0.0016	0.1643	0.0038	0.0033	0.0676	8e-04	0.1015	0.1406	0.0279	0.0058	0.112	0.0283	0.0035	0.002	0.002	8e-04	0.0321	0.0203	0.0294	0.0679	0.0117	0.1074	0.0013
9	rs10993706	93602967	1.08	0.0664216607683517	0.97	0.112481740502774	0.591465613225896	0.052136168043876	0.0182	0.0212	0.0212	0.0016	0.1635	0.0038	0.0033	0.0675	8e-04	0.1014	0.1407	0.0278	0.0059	0.1118	0.0283	0.0035	0.0022	0.0021	9e-04	0.0323	0.0203	0.0294	0.0681	0.0117	0.1071	0.0014
9	rs35758162	93606309	1.08	0.0664216607683517	0.97	0.112481740502774	0.553881482915613	0.0505333042179691	0.0181	0.0213	0.0213	0.0017	0.1632	0.0038	0.0033	0.0674	9e-04	0.1015	0.1409	0.0277	0.0059	0.1117	0.0282	0.0035	0.0022	0.0022	9e-04	0.0323	0.0203	0.0294	0.0682	0.0118	0.1068	0.0015
9	rs72729045	93610200	1.08	0.0664216607683517	0.96	0.130782650589638	0.544321456216353	0.0481700866478443	0.0181	0.0213	0.0213	0.0017	0.163	0.0038	0.0033	0.0673	0.001	0.1016	0.1408	0.0276	0.006	0.1116	0.0282	0.0036	0.0023	0.0023	0.001	0.0324	0.0203	0.0294	0.0682	0.0118	0.1066	0.0015
9	rs3789898	93611186	1.08	0.0664216607683517	0.96	0.130782650589638	0.54543822760129	0.0484702906443168	0.0181	0.0213	0.0213	0.0017	0.163	0.0038	0.0033	0.0673	0.001	0.1016	0.1408	0.0276	0.006	0.1116	0.0282	0.0037	0.0022	0.0023	0.001	0.0324	0.0203	0.0294	0.0682	0.0118	0.1065	0.0015
9	rs75529335	93613252	1.08	0.0664216607683517	0.96	0.130782650589638	0.547609159229199	0.0498008885775442	0.0181	0.0213	0.0213	0.0017	0.1629	0.0038	0.0034	0.0672	0.001	0.1016	0.1409	0.0276	0.006	0.1115	0.0281	0.0037	0.0023	0.0023	0.001	0.0324	0.0203	0.0294	0.0682	0.0118	0.1065	0.0016
9	rs290962	93616900	1.08	0.0664216607683517	0.96	0.130782650589638	0.558458223285307	0.0481101441270902	0.0179	0.0212	0.0212	0.0019	0.1618	0.004	0.0037	0.0665	0.0017	0.1018	0.1418	0.0269	0.0066	0.1112	0.028	0.0039	0.0026	0.0028	0.0014	0.0324	0.0202	0.0294	0.0677	0.0113	0.1053	0.0025
9	rs290209	93616960	1.08	0.0664216607683517	0.96	0.130782650589638	0.565055703511878	0.04949709514237	0.0179	0.0212	0.0212	0.0019	0.1617	0.004	0.0037	0.0663	0.0018	0.1017	0.1419	0.0269	0.0067	0.1112	0.028	0.0039	0.0026	0.0029	0.0015	0.0324	0.0202	0.0294	0.0677	0.0113	0.1051	0.0026
9	rs55721521	93624155	1.08	0.0664216607683517	0.96	0.130782650589638	0.583911118448328	0.0952680550137495	0.0172	0.0222	0.021	0.002	0.1611	0.0042	0.0041	0.0649	0.0026	0.1026	0.1436	0.026	0.0071	0.1113	0.0274	0.0041	0.0027	0.0033	0.0019	0.032	0.0199	0.0291	0.0675	0.011	0.103	0.0032
9	rs35726308	93626240	1.08	0.0664216607683517	0.96	0.130782650589638	0.587444550315074	0.105763820788378	0.0171	0.0223	0.021	0.002	0.1611	0.0042	0.0042	0.0648	0.0027	0.1027	0.1436	0.026	0.0071	0.1113	0.0274	0.0041	0.0027	0.0033	0.0019	0.032	0.0199	0.0291	0.0675	0.011	0.1029	0.0032
9	rs55724093	93628960	1.08	0.0664216607683517	0.96	0.130782650589638	0.593720225462198	0.118493618503065	0.0171	0.0223	0.021	0.002	0.161	0.0042	0.0042	0.0647	0.0027	0.1027	0.1437	0.026	0.0071	0.1113	0.0274	0.0041	0.0027	0.0033	0.0019	0.0321	0.0199	0.0291	0.0675	0.011	0.1029	0.0033
9	rs2613310	93630445	1.08	0.0664216607683517	0.96	0.130782650589638	0.597761092340747	0.118320283111515	0.0171	0.0223	0.021	0.002	0.1609	0.0043	0.0042	0.0647	0.0027	0.1027	0.1438	0.026	0.0071	0.1113	0.0273	0.0041	0.0027	0.0033	0.0019	0.0321	0.0199	0.0291	0.0675	0.011	0.1029	0.0033
9	rs10217429	93630553	1.08	0.0664216607683517	0.96	0.130782650589638	0.596664011118062	0.119448674213855	0.0171	0.0223	0.021	0.002	0.161	0.0043	0.0042	0.0647	0.0027	0.1027	0.1438	0.026	0.0071	0.1113	0.0273	0.0041	0.0027	0.0033	0.0019	0.0321	0.0199	0.0291	0.0675	0.011	0.1029	0.0033
9	rs10993738	93633240	1.08	0.0664216607683517	0.96	0.130782650589638	0.604018443534101	0.158850383573588	0.0171	0.0224	0.0211	0.002	0.1608	0.0043	0.0042	0.0647	0.0027	0.1027	0.1439	0.026	0.0071	0.1113	0.0273	0.0041	0.0027	0.0033	0.0019	0.0321	0.0199	0.0291	0.0675	0.011	0.1028	0.0033
9	rs56261897	93634625	1.08	0.0664216607683517	0.96	0.130782650589638	0.608160609144736	0.17018459656638	0.0171	0.0224	0.0211	0.002	0.1608	0.0043	0.0042	0.0647	0.0027	0.1027	0.1439	0.026	0.0071	0.1112	0.0273	0.0041	0.0027	0.0033	0.002	0.0321	0.0199	0.0291	0.0675	0.011	0.1028	0.0033
9	rs290228	93636431	1.08	0.0664216607683517	0.96	0.130782650589638	0.617806650925729	0.170877291106664	0.0171	0.0224	0.0211	0.0021	0.1608	0.0043	0.0042	0.0648	0.0027	0.1027	0.144	0.026	0.0072	0.1112	0.0273	0.0041	0.0027	0.0034	0.002	0.0321	0.0198	0.0291	0.0675	0.011	0.1028	0.0033
9	rs11787670	93636875	1.08	0.0664216607683517	0.96	0.130782650589638	0.618503298950854	0.173657854471256	0.0171	0.0224	0.0211	0.0021	0.1607	0.0043	0.0042	0.0649	0.0027	0.1027	0.144	0.026	0.0072	0.1112	0.0273	0.0041	0.0027	0.0034	0.002	0.0321	0.0197	0.0291	0.0675	0.011	0.1028	0.0033
9	rs12003597	93640832	1.08	0.0664216607683517	0.96	0.130782650589638	0.613148409049079	0.220822063965596	0.0171	0.0224	0.0211	0.0021	0.1607	0.0043	0.0042	0.0649	0.0027	0.1027	0.1441	0.026	0.0071	0.1111	0.0272	0.0041	0.0027	0.0034	0.002	0.0321	0.0197	0.0291	0.0675	0.011	0.1027	0.0033
9	rs79856086	93645991	1.08	0.0664216607683517	0.96	0.130782650589638	0.620037192225133	0.253298491117694	0.017	0.0224	0.021	0.0021	0.1605	0.0043	0.0042	0.0648	0.0028	0.1028	0.1442	0.026	0.0071	0.1111	0.0272	0.0041	0.0027	0.0034	0.002	0.0321	0.0197	0.029	0.0675	0.011	0.1026	0.0033
9	rs72729085	93655320	1.08	0.0664216607683517	0.95	0.15120882267165	0.543796290468781	0.143027266924976	0.017	0.0224	0.0209	0.0021	0.1598	0.0043	0.0042	0.0644	0.0028	0.1035	0.1445	0.0261	0.0071	0.1109	0.0269	0.0041	0.0027	0.0035	0.002	0.0323	0.0198	0.0288	0.0679	0.0112	0.1022	0.0034
9	rs12344755	93658952	1.08	0.0664216607683517	0.95	0.15120882267165	0.470334090155122	0.145170903389879	0.0171	0.0225	0.0207	0.0022	0.1592	0.0043	0.0042	0.064	0.0029	0.104	0.1449	0.0262	0.0071	0.1109	0.0266	0.0041	0.0027	0.0035	0.0021	0.0325	0.0198	0.0287	0.0683	0.0114	0.1018	0.0035
9	rs117866558	93660398	1.08	0.0664216607683517	0.95	0.15120882267165	0.29808814605908	0.156347993447435	0.0173	0.0225	0.0197	0.0025	0.1549	0.0047	0.0045	0.0613	0.0034	0.1072	0.1474	0.0262	0.0072	0.1093	0.0246	0.004	0.0026	0.0038	0.0022	0.0334	0.021	0.0282	0.0707	0.0127	0.1	0.0039
9	rs77417541	93660685	1.07	0.0776994191057832	0.95	0.15120882267165	0.308125399804028	0.18912286330841	0.0173	0.0225	0.0196	0.0026	0.1541	0.0048	0.0045	0.0609	0.0035	0.1077	0.1479	0.0263	0.0072	0.1089	0.0243	0.004	0.0026	0.0038	0.0022	0.0336	0.0212	0.0281	0.071	0.0129	0.0997	0.0039
9	Affx-34371372	93660707	1.07	0.0776994191057832	0.95	0.15120882267165	0.305907020965537	0.164385434173065	0.0173	0.0225	0.0196	0.0026	0.1541	0.0048	0.0045	0.0609	0.0035	0.1078	0.1479	0.0263	0.0072	0.1088	0.0243	0.004	0.0026	0.0039	0.0022	0.0336	0.0212	0.0281	0.071	0.013	0.0996	0.0039
9	rs1551747	93661352	1.07	0.0776994191057832	0.95	0.15120882267165	0.339392531307792	0.218235188306108	0.0176	0.022	0.0189	0.0027	0.1548	0.005	0.0045	0.0612	0.0036	0.1084	0.1496	0.0263	0.0073	0.1078	0.0235	0.0042	0.0026	0.0039	0.0023	0.0339	0.0214	0.0277	0.0713	0.0131	0.0976	0.004
9	rs78534663	93662142	1.07	0.0776994191057832	0.95	0.15120882267165	0.353676663636258	0.231049213389563	0.0176	0.0219	0.0188	0.0027	0.1547	0.005	0.0046	0.0615	0.0036	0.1087	0.1501	0.0263	0.0074	0.1074	0.0234	0.0043	0.0026	0.0039	0.0023	0.0341	0.0215	0.0275	0.0712	0.0131	0.0972	0.004
9	rs1760118	93662205	1.07	0.0776994191057832	0.95	0.15120882267165	0.353199162574082	0.203978145198767	0.0176	0.0219	0.0188	0.0027	0.1547	0.005	0.0046	0.0615	0.0036	0.1087	0.1501	0.0263	0.0074	0.1074	0.0234	0.0043	0.0026	0.0039	0.0023	0.0341	0.0215	0.0275	0.0711	0.0131	0.0972	0.004
9	rs10993754	93662817	1.07	0.0776994191057832	0.95	0.15120882267165	0.360610918395079	0.188610353570671	0.0176	0.0218	0.0188	0.0027	0.1546	0.0051	0.0046	0.0616	0.0036	0.1087	0.1503	0.0264	0.0074	0.1073	0.0233	0.0043	0.0026	0.0038	0.0023	0.0341	0.0215	0.0274	0.0711	0.0132	0.0972	0.004
9	rs72729094	93664764	1.07	0.0776994191057832	0.95	0.15120882267165	0.40519358374987	0.154432718292155	0.0175	0.0217	0.0185	0.0027	0.1546	0.0052	0.0048	0.0622	0.0034	0.1088	0.1507	0.0263	0.0077	0.1071	0.0228	0.0043	0.0026	0.0037	0.0022	0.0341	0.0221	0.0269	0.0711	0.0132	0.0968	0.0038
9	rs2780707	93665452	1.07	0.0776994191057832	0.95	0.15120882267165	0.417397986553619	0.147608008188016	0.0176	0.0217	0.0184	0.0027	0.1546	0.0052	0.0048	0.0624	0.0034	0.1089	0.1509	0.0263	0.0078	0.107	0.0227	0.0044	0.0026	0.0036	0.0021	0.0341	0.0223	0.0267	0.0711	0.0132	0.0967	0.0037
9	rs78232763	93665819	1.07	0.0776994191057832	0.95	0.15120882267165	0.426626089476844	0.135753234436124	0.0176	0.0217	0.0184	0.0027	0.1545	0.0052	0.0048	0.0625	0.0034	0.109	0.1509	0.0264	0.0078	0.107	0.0226	0.0044	0.0026	0.0036	0.0021	0.0341	0.0223	0.0267	0.0712	0.0132	0.0967	0.0037
9	rs72729097	93669713	1.07	0.0776994191057832	0.94	0.173887076546345	0.447710082065381	0.131401906408815	0.0176	0.0217	0.0184	0.0026	0.1545	0.0052	0.0049	0.0626	0.0034	0.1091	0.1512	0.0263	0.0079	0.1068	0.0225	0.0044	0.0026	0.0036	0.0021	0.034	0.0224	0.0266	0.0712	0.0133	0.0967	0.0037
9	rs1675311	93673611	1.06	0.0904005175896243	0.93	0.198940398764014	0.465022642346721	0.119448674213855	0.0177	0.0217	0.0183	0.0026	0.1545	0.0052	0.005	0.0628	0.0034	0.109	0.1514	0.0264	0.0079	0.1067	0.0224	0.0044	0.0026	0.0036	0.0021	0.0339	0.0224	0.0265	0.0712	0.0133	0.0966	0.0037
9	rs1964918	93675186	1.06	0.0904005175896243	0.93	0.198940398764014	0.471375390136144	0.113165088611038	0.0176	0.0217	0.0183	0.0026	0.1545	0.0052	0.005	0.063	0.0034	0.109	0.1517	0.0264	0.0079	0.1065	0.0224	0.0044	0.0027	0.0036	0.0021	0.0339	0.0224	0.0265	0.0712	0.0133	0.0966	0.0036
9	rs291756	93681802	1.06	0.0904005175896243	0.93	0.198940398764014	0.479807884445341	0.105431987062848	0.0176	0.0216	0.0182	0.0026	0.1544	0.0052	0.005	0.0632	0.0034	0.1089	0.1521	0.0265	0.0079	0.1063	0.0224	0.0044	0.0027	0.0035	0.002	0.0339	0.0224	0.0264	0.0713	0.0133	0.0965	0.0036
9	rs117994539	93684636	1.06	0.0904005175896243	0.92	0.226487429171296	0.48048809221998	0.104108688783079	0.0176	0.0216	0.0182	0.0026	0.1544	0.0052	0.005	0.0632	0.0034	0.1089	0.1521	0.0265	0.0079	0.1063	0.0223	0.0044	0.0027	0.0035	0.002	0.0339	0.0224	0.0264	0.0713	0.0133	0.0965	0.0036
9	rs12375897	93684866	1.06	0.0904005175896243	0.92	0.226487429171296	0.480983082062176	0.102873984975318	0.0176	0.0216	0.0182	0.0026	0.1544	0.0052	0.005	0.0632	0.0034	0.1089	0.1521	0.0265	0.0079	0.1063	0.0223	0.0044	0.0027	0.0035	0.002	0.0339	0.0224	0.0264	0.0713	0.0134	0.0965	0.0036
9	rs72731307	93686279	1.06	0.0904005175896243	0.92	0.226487429171296	0.48831282916466	0.0978316186615012	0.0176	0.0216	0.0182	0.0026	0.1543	0.0052	0.005	0.0632	0.0034	0.1088	0.1523	0.0266	0.008	0.1062	0.0223	0.0044	0.0027	0.0035	0.002	0.0339	0.0224	0.0263	0.0713	0.0134	0.0964	0.0036
9	rs7861954	93689265	1.06	0.0904005175896243	0.92	0.226487429171296	0.487938836983513	0.094949494324367	0.0176	0.0216	0.0182	0.0026	0.1544	0.0052	0.005	0.0632	0.0034	0.1088	0.1524	0.0266	0.008	0.1062	0.0223	0.0044	0.0027	0.0035	0.002	0.0339	0.0224	0.0263	0.0713	0.0134	0.0964	0.0036
9	rs72731311	93696640	1.06	0.0904005175896243	0.92	0.226487429171296	0.468865927866356	0.0785343170470082	0.0177	0.0213	0.018	0.0026	0.1537	0.0053	0.005	0.0633	0.0032	0.1084	0.1525	0.0269	0.0081	0.1056	0.0224	0.0045	0.0028	0.0033	0.002	0.034	0.0229	0.0264	0.072	0.0136	0.0967	0.0034
9	rs1631790	93696821	1.06	0.0904005175896243	0.92	0.226487429171296	0.468927056673066	0.0785343170470082	0.0177	0.0213	0.018	0.0026	0.1537	0.0053	0.005	0.0633	0.0032	0.1084	0.1525	0.0269	0.0081	0.1056	0.0224	0.0045	0.0028	0.0033	0.002	0.034	0.0229	0.0264	0.072	0.0136	0.0967	0.0034
9	rs296670	93700448	1.06	0.0904005175896243	0.92	0.226487429171296	0.469049325929476	0.0783868612179857	0.0177	0.0213	0.018	0.0026	0.1537	0.0053	0.005	0.0633	0.0032	0.1084	0.1525	0.0269	0.0081	0.1056	0.0224	0.0045	0.0028	0.0033	0.002	0.034	0.0229	0.0264	0.072	0.0136	0.0967	0.0034
9	rs56002895	93701368	1.06	0.0904005175896243	0.91	0.256642068151906	0.469416226834157	0.0783131756730499	0.0177	0.0213	0.018	0.0026	0.1537	0.0053	0.005	0.0633	0.0032	0.1084	0.1525	0.0269	0.0081	0.1056	0.0224	0.0045	0.0028	0.0033	0.002	0.034	0.0229	0.0264	0.072	0.0136	0.0967	0.0034
9	rs62556138	93706633	1.06	0.0904005175896243	0.91	0.256642068151906	0.47315431059198	0.0783131756730499	0.0177	0.0213	0.018	0.0026	0.1537	0.0053	0.005	0.0633	0.0032	0.1084	0.1525	0.0269	0.0081	0.1056	0.0224	0.0045	0.0028	0.0033	0.0019	0.034	0.0229	0.0264	0.0721	0.0136	0.0967	0.0034
9	rs76700097	93708005	1.06	0.0904005175896243	0.91	0.256642068151906	0.473338522794507	0.0783131756730499	0.0177	0.0213	0.018	0.0026	0.1537	0.0053	0.005	0.0633	0.0032	0.1084	0.1525	0.0269	0.0081	0.1055	0.0224	0.0045	0.0028	0.0033	0.0019	0.034	0.0229	0.0264	0.0721	0.0136	0.0967	0.0034
9	rs10991715	93714179	1.06	0.0904005175896243	0.91	0.256642068151906	0.478016848684982	0.0778716561698616	0.0177	0.0213	0.018	0.0026	0.1535	0.0054	0.005	0.0634	0.0032	0.1083	0.1524	0.027	0.0081	0.1052	0.0224	0.0046	0.0028	0.0033	0.0019	0.0341	0.023	0.0264	0.0723	0.0137	0.0967	0.0033
9	rs10115615	93721341	1.06	0.0904005175896243	0.91	0.256642068151906	0.493500573445412	0.0698895715461525	0.0175	0.0212	0.0179	0.0026	0.1534	0.0054	0.005	0.0635	0.0031	0.1082	0.1524	0.0271	0.0082	0.105	0.0224	0.0046	0.0029	0.0032	0.0019	0.0342	0.0231	0.0263	0.0726	0.0138	0.0967	0.0032
9	rs116943331	93726665	1.06	0.0904005175896243	0.91	0.256642068151906	0.526729714931591	0.0614679728446678	0.0172	0.0211	0.0178	0.0026	0.1533	0.0054	0.005	0.0636	0.003	0.1081	0.1524	0.0273	0.0083	0.1047	0.0224	0.0046	0.003	0.0031	0.0018	0.0342	0.0232	0.0263	0.073	0.014	0.0967	0.0031
9	rs296708	93738070	1.06	0.0904005175896243	0.92	0.226487429171296	0.545372505276533	0.0568807159807942	0.0171	0.021	0.0178	0.0026	0.1541	0.0054	0.005	0.0636	0.003	0.1083	0.1525	0.0274	0.0084	0.1046	0.0224	0.0046	0.003	0.0031	0.0018	0.0342	0.0232	0.0262	0.0732	0.0141	0.0957	0.003
9	rs12238083	93741195	1.06	0.0904005175896243	0.92	0.226487429171296	0.552425953943749	0.0556619326325885	0.017	0.021	0.0178	0.0026	0.1545	0.0054	0.005	0.0636	0.003	0.1085	0.1525	0.0273	0.0084	0.1045	0.0225	0.0046	0.003	0.0031	0.0018	0.0341	0.0232	0.0262	0.0735	0.0141	0.0952	0.003
9	rs296725	93746282	1.06	0.0904005175896243	0.91	0.256642068151906	0.547675008493861	0.0547077667831188	0.017	0.021	0.0177	0.0026	0.1546	0.0054	0.005	0.0636	0.003	0.1085	0.1525	0.0273	0.0084	0.1045	0.0225	0.0046	0.003	0.003	0.0018	0.0342	0.0232	0.0263	0.0735	0.0141	0.095	0.003
9	rs77899093	93754321	1.06	0.0904005175896243	0.91	0.256642068151906	0.497770459777445	0.0490731513813373	0.0167	0.0208	0.0174	0.0027	0.1554	0.0055	0.005	0.0638	0.0029	0.1091	0.1527	0.0272	0.0083	0.1044	0.0224	0.0046	0.0031	0.003	0.0018	0.0342	0.0233	0.0261	0.0738	0.0141	0.0942	0.0029
9	rs75411454	93764114	1.06	0.0904005175896243	0.91	0.256642068151906	0.478510603099346	0.0478707019911049	0.0167	0.0207	0.0173	0.0027	0.1555	0.0055	0.005	0.0639	0.0029	0.1093	0.1527	0.0272	0.0083	0.1043	0.0224	0.0046	0.0031	0.003	0.0019	0.0342	0.0234	0.026	0.0738	0.0142	0.0941	0.0029
9	rs296607	93765881	1.06	0.0904005175896243	0.91	0.256642068151906	0.471007744547235	0.046150496103124	0.0167	0.0207	0.0173	0.0027	0.1555	0.0055	0.005	0.0639	0.0029	0.1093	0.1528	0.0272	0.0083	0.1043	0.0224	0.0046	0.0031	0.003	0.0019	0.0342	0.0234	0.026	0.0738	0.0142	0.0942	0.0028
9	rs296647	93774433	1.06	0.0904005175896243	0.91	0.256642068151906	0.452323320135426	0.0470961458690523	0.0167	0.0207	0.0173	0.0027	0.1556	0.0055	0.005	0.0639	0.0029	0.1093	0.1528	0.0272	0.0082	0.1043	0.0224	0.0046	0.0031	0.003	0.0019	0.0342	0.0234	0.026	0.0738	0.0142	0.0942	0.0028
9	rs72739455	93790736	1.06	0.0904005175896243	0.91	0.256642068151906	0.410042163756324	0.0444002990420635	0.0166	0.0207	0.0172	0.0027	0.1561	0.0056	0.005	0.0638	0.0028	0.1094	0.1529	0.0271	0.0081	0.1042	0.0222	0.0046	0.0031	0.003	0.0019	0.0343	0.0234	0.026	0.0737	0.0141	0.0942	0.0027
9	rs17577532	93794773	1.06	0.0904005175896243	0.91	0.256642068151906	0.394965428097133	0.0456222928347064	0.0166	0.0206	0.0171	0.0027	0.1563	0.0056	0.005	0.0638	0.0028	0.1095	0.1529	0.0271	0.0081	0.1042	0.0222	0.0046	0.0031	0.003	0.0019	0.0343	0.0234	0.026	0.0737	0.0141	0.0942	0.0027
9	Affx-35296091	93801208	1.06	0.0904005175896243	0.91	0.256642068151906	0.372067193673281	0.0423398292037379	0.0166	0.0206	0.0171	0.0027	0.1563	0.0056	0.0049	0.0636	0.0028	0.1096	0.153	0.0271	0.0081	0.1043	0.0221	0.0046	0.0032	0.0029	0.0019	0.0343	0.0233	0.0259	0.0738	0.0141	0.0944	0.0027
9	rs117094759	93807508	1.06	0.0904005175896243	0.91	0.256642068151906	0.375561654146753	0.0476317850773616	0.0166	0.0207	0.0171	0.0027	0.1562	0.0056	0.0049	0.0636	0.0028	0.1096	0.1532	0.027	0.0081	0.1043	0.0221	0.0046	0.0032	0.003	0.0019	0.0343	0.0234	0.0259	0.0737	0.0142	0.0943	0.0027
9	rs13298497	93807927	1.06	0.0904005175896243	0.91	0.256642068151906	0.376109166564785	0.0476914650292326	0.0166	0.0207	0.0171	0.0027	0.1561	0.0056	0.0049	0.0636	0.0028	0.1096	0.1532	0.027	0.0081	0.1043	0.0221	0.0046	0.0032	0.003	0.0019	0.0343	0.0234	0.0259	0.0737	0.0142	0.0943	0.0027
9	rs116898310	93809914	1.06	0.0904005175896243	0.91	0.256642068151906	0.376711899057404	0.0507171370080232	0.0166	0.0207	0.0171	0.0027	0.1561	0.0056	0.0049	0.0636	0.0028	0.1096	0.1532	0.027	0.0081	0.1043	0.0221	0.0046	0.0032	0.003	0.0019	0.0343	0.0234	0.0259	0.0737	0.0142	0.0942	0.0027
9	rs7874712	93817639	1.06	0.0904005175896243	0.91	0.256642068151906	0.378138491170401	0.0499835545928591	0.0166	0.0207	0.0171	0.0027	0.1561	0.0056	0.0049	0.0636	0.0028	0.1095	0.1533	0.027	0.0081	0.1043	0.0221	0.0046	0.0032	0.003	0.0019	0.0342	0.0234	0.0258	0.0737	0.0142	0.0942	0.0027
9	rs117199184	93837092	1.07	0.0776994191057832	0.91	0.256642068151906	0.545043949690395	0.0891325942349568	0.0164	0.0204	0.0168	0.0028	0.1565	0.0059	0.0048	0.0655	0.0026	0.1089	0.1517	0.0266	0.0085	0.104	0.0225	0.0046	0.0032	0.0033	0.002	0.0344	0.0237	0.0249	0.0745	0.0143	0.0938	0.0026
9	rs177039	93837853	1.07	0.0776994191057832	0.91	0.256642068151906	0.556864307433191	0.0922587702781555	0.0164	0.0204	0.0168	0.0028	0.1565	0.0059	0.0048	0.0656	0.0026	0.1089	0.1516	0.0266	0.0086	0.104	0.0226	0.0046	0.0032	0.0033	0.002	0.0344	0.0237	0.0248	0.0746	0.0143	0.0938	0.0026
9	rs117242459	93838466	1.07	0.0776994191057832	0.91	0.256642068151906	0.552425953943749	0.0948699198630098	0.0164	0.0204	0.0168	0.0028	0.1565	0.0058	0.0048	0.0656	0.0026	0.1089	0.1516	0.0266	0.0085	0.104	0.0226	0.0046	0.0032	0.0033	0.002	0.0344	0.0237	0.0248	0.0746	0.0144	0.0937	0.0026
9	rs296634	93844314	1.07	0.0776994191057832	0.91	0.256642068151906	0.537447713300455	0.100910383449072	0.0164	0.0205	0.0167	0.0028	0.1562	0.0058	0.0048	0.0658	0.0026	0.1088	0.1517	0.0266	0.0085	0.1038	0.0226	0.0046	0.0032	0.0033	0.002	0.0344	0.0239	0.0248	0.075	0.0144	0.0936	0.0026
9	rs56961580	93845244	1.07	0.0776994191057832	0.91	0.256642068151906	0.547740861489897	0.110535943064983	0.0164	0.0205	0.0166	0.0028	0.1561	0.0058	0.0047	0.0658	0.0026	0.1088	0.1518	0.0266	0.0085	0.1038	0.0226	0.0046	0.0032	0.0033	0.002	0.0345	0.0239	0.0247	0.0752	0.0144	0.0936	0.0026
9	rs61313679	93850585	1.07	0.0776994191057832	0.91	0.256642068151906	0.550576068452579	0.122770114142008	0.0162	0.0205	0.0162	0.0028	0.1561	0.006	0.0047	0.0663	0.0025	0.109	0.1515	0.0265	0.0084	0.1039	0.0225	0.0047	0.0032	0.0031	0.0019	0.0344	0.024	0.0245	0.0755	0.0144	0.094	0.0024
9	rs429819	93851952	1.07	0.0776994191057832	0.91	0.256642068151906	0.545569683457347	0.123121727008339	0.0162	0.0205	0.0161	0.0028	0.156	0.006	0.0047	0.0664	0.0025	0.109	0.1514	0.0265	0.0084	0.1039	0.0225	0.0047	0.0032	0.0032	0.0019	0.0344	0.024	0.0245	0.0756	0.0144	0.0941	0.0023
9	rs80151777	93852515	1.07	0.0776994191057832	0.91	0.256642068151906	0.542615542471716	0.125327822775467	0.0161	0.0205	0.0161	0.0028	0.1561	0.006	0.0046	0.0665	0.0025	0.1091	0.1512	0.0265	0.0084	0.1039	0.0226	0.0047	0.0032	0.0032	0.0019	0.0344	0.024	0.0245	0.0757	0.0144	0.0942	0.0023
9	rs35763920	93852822	1.07	0.0776994191057832	0.91	0.256642068151906	0.550180044374232	0.122857982015617	0.0161	0.0205	0.016	0.0028	0.1562	0.006	0.0046	0.0665	0.0025	0.1092	0.1509	0.0265	0.0084	0.1039	0.0226	0.0047	0.0032	0.0031	0.0019	0.0343	0.024	0.0245	0.0758	0.0144	0.0943	0.0023
9	rs112625025	93855698	1.07	0.0776994191057832	0.91	0.256642068151906	0.527311690955806	0.120319413142363	0.016	0.0204	0.0161	0.0028	0.1566	0.006	0.0045	0.0666	0.0024	0.1094	0.1504	0.0265	0.0083	0.1039	0.0227	0.0046	0.0033	0.0032	0.0019	0.0342	0.0238	0.0244	0.0761	0.0143	0.0945	0.0023
9	rs55687842	93856705	1.07	0.0776994191057832	0.91	0.256642068151906	0.531329151304374	0.117714364705915	0.016	0.0204	0.016	0.0028	0.1566	0.006	0.0045	0.0666	0.0024	0.1094	0.1504	0.0264	0.0083	0.1039	0.0227	0.0047	0.0033	0.0032	0.0019	0.0341	0.0238	0.0244	0.0761	0.0143	0.0945	0.0023
9	rs4146454	93857721	1.07	0.0776994191057832	0.91	0.256642068151906	0.537904677965743	0.115045199489055	0.0161	0.0204	0.016	0.0028	0.1566	0.006	0.0045	0.0666	0.0024	0.1094	0.1504	0.0264	0.0084	0.1039	0.0227	0.0047	0.0033	0.0032	0.0019	0.0341	0.0237	0.0244	0.0761	0.0143	0.0945	0.0023
9	rs296622	93860760	1.07	0.0776994191057832	0.91	0.256642068151906	0.550642085507205	0.115474138660611	0.0159	0.0203	0.0161	0.0027	0.1569	0.006	0.0043	0.0666	0.0023	0.1101	0.1496	0.0265	0.0084	0.1043	0.023	0.0046	0.0033	0.0035	0.0017	0.0335	0.0233	0.0241	0.0769	0.0141	0.0951	0.0023
9	rs16907164	93862332	1.07	0.0776994191057832	0.9	0.289513196358555	0.613703765504507	0.17385706294121	0.0157	0.0203	0.0162	0.0026	0.1572	0.0059	0.0038	0.0667	0.0022	0.1103	0.1494	0.0258	0.0083	0.1035	0.0232	0.0044	0.0035	0.0035	0.0017	0.0336	0.0238	0.0232	0.0783	0.0143	0.0957	0.0021
9	rs16907172	93865146	1.07	0.0776994191057832	0.9	0.289513196358555	0.650579838828061	0.220714078183654	0.0157	0.0203	0.0163	0.0026	0.1575	0.0058	0.0037	0.0667	0.0021	0.1105	0.1494	0.0254	0.0082	0.1029	0.0233	0.0043	0.0035	0.0036	0.0017	0.0336	0.024	0.0227	0.0791	0.0143	0.0961	0.002
9	rs7849392	93865281	1.07	0.0776994191057832	0.9	0.289513196358555	0.646521007837271	0.21255813402868	0.0157	0.0203	0.0163	0.0026	0.1575	0.0058	0.0037	0.0667	0.0021	0.1105	0.1494	0.0254	0.0082	0.1029	0.0233	0.0042	0.0035	0.0036	0.0017	0.0336	0.024	0.0227	0.0791	0.0143	0.0961	0.002
9	rs78084935	93874724	1.07	0.0776994191057832	0.9	0.289513196358555	0.634766380473224	0.195932062599051	0.0156	0.0202	0.0164	0.0026	0.1575	0.0058	0.0037	0.0666	0.0021	0.1106	0.1495	0.0254	0.0082	0.103	0.0233	0.0042	0.0035	0.0036	0.0017	0.0336	0.024	0.0227	0.0791	0.0144	0.0962	0.0019
9	rs773283	93874879	1.07	0.0776994191057832	0.9	0.289513196358555	0.634343354512939	0.193860061239664	0.0156	0.0202	0.0164	0.0026	0.1575	0.0058	0.0037	0.0666	0.0021	0.1106	0.1495	0.0254	0.0082	0.103	0.0233	0.0042	0.0035	0.0036	0.0017	0.0336	0.024	0.0227	0.0791	0.0144	0.0962	0.0019
9	rs62560043	93876875	1.07	0.0776994191057832	0.9	0.289513196358555	0.635189535051619	0.204399081077955	0.0156	0.0202	0.0164	0.0026	0.1575	0.0058	0.0037	0.0666	0.0021	0.1106	0.1495	0.0253	0.0082	0.103	0.0233	0.0042	0.0035	0.0036	0.0017	0.0336	0.024	0.0227	0.0791	0.0144	0.0962	0.0019
9	rs13286051	93878779	1.07	0.0776994191057832	0.9	0.289513196358555	0.634836897305206	0.205874635080142	0.0156	0.0202	0.0164	0.0026	0.1575	0.0058	0.0037	0.0666	0.0021	0.1106	0.1495	0.0254	0.0082	0.103	0.0233	0.0042	0.0035	0.0036	0.0017	0.0336	0.024	0.0227	0.0791	0.0144	0.0962	0.0019
9	rs7036424	93893941	1.07	0.0776994191057832	0.9	0.289513196358555	0.67148023686881	0.243762834060844	0.0156	0.0202	0.0164	0.0026	0.1574	0.0058	0.0037	0.0666	0.0021	0.1107	0.1494	0.0253	0.0082	0.103	0.0233	0.0042	0.0035	0.0036	0.0017	0.0336	0.024	0.0226	0.0791	0.0144	0.0963	0.0019
9	rs62560059	93894282	1.07	0.0776994191057832	0.9	0.289513196358555	0.669889717757073	0.236329154656731	0.0156	0.0202	0.0165	0.0026	0.1574	0.0059	0.0037	0.0666	0.0021	0.1107	0.1495	0.0253	0.0082	0.1029	0.0233	0.0042	0.0035	0.0036	0.0017	0.0336	0.024	0.0226	0.079	0.0144	0.0962	0.0019
9	rs117355500	93901044	1.06	0.0904005175896243	0.9	0.289513196358555	0.577683945587795	0.264663487611455	0.0143	0.0193	0.0161	0.0024	0.1576	0.0054	0.0029	0.0667	0.0014	0.1139	0.1478	0.0258	0.0075	0.1055	0.0221	0.0035	0.0033	0.0033	0.0015	0.0337	0.0256	0.0212	0.0798	0.0149	0.0984	0.0016
9	rs7034207	93901785	1.06	0.0904005175896243	0.9	0.289513196358555	0.54952030239247	0.245996054576213	0.0142	0.0193	0.016	0.0024	0.1576	0.0053	0.0028	0.0667	0.0014	0.1142	0.1476	0.0259	0.0074	0.1056	0.022	0.0034	0.0033	0.0033	0.0015	0.0337	0.0257	0.0211	0.0798	0.0151	0.0986	0.0015
9	rs10732402	93904771	1.05	0.104628957265627	0.9	0.289513196358555	0.456778684392369	0.262035722368887	0.014	0.0193	0.016	0.0024	0.1578	0.005	0.0026	0.0669	0.0012	0.1145	0.1466	0.0258	0.007	0.106	0.0219	0.003	0.0032	0.0031	0.0015	0.0338	0.0261	0.0213	0.08	0.0153	0.0996	0.0015
9	rs12337100	93906383	1.05	0.104628957265627	0.9	0.289513196358555	0.45322470451805	0.255106344637183	0.014	0.0193	0.016	0.0024	0.1578	0.005	0.0026	0.0668	0.0012	0.1145	0.1466	0.0258	0.007	0.106	0.0219	0.003	0.0032	0.0031	0.0015	0.0338	0.0261	0.0213	0.08	0.0153	0.0997	0.0015
9	rs7028982	93913534	1.05	0.104628957265627	0.9	0.289513196358555	0.438671737563376	0.227332663539369	0.014	0.0193	0.016	0.0024	0.1579	0.005	0.0025	0.0669	0.0012	0.1145	0.1465	0.0258	0.007	0.106	0.0219	0.003	0.0032	0.003	0.0015	0.0338	0.0261	0.0213	0.0801	0.0153	0.0999	0.0015
9	rs4437763	93913579	1.05	0.104628957265627	0.9	0.289513196358555	0.438435113714486	0.227550742548961	0.0139	0.0193	0.016	0.0024	0.1579	0.005	0.0025	0.0669	0.0012	0.1145	0.1465	0.0258	0.007	0.1061	0.0219	0.003	0.0032	0.003	0.0015	0.0338	0.0261	0.0213	0.0801	0.0153	0.0999	0.0014
9	rs117283428	93917022	1.05	0.104628957265627	0.9	0.289513196358555	0.432422524396801	0.231049213389563	0.0139	0.0193	0.016	0.0024	0.158	0.005	0.0025	0.0669	0.0012	0.1145	0.1464	0.0258	0.007	0.1062	0.0219	0.003	0.0032	0.003	0.0015	0.0338	0.0261	0.0213	0.0802	0.0153	0.0999	0.0015
9	rs10991785	93917111	1.05	0.104628957265627	0.9	0.289513196358555	0.423131993243092	0.233354452593008	0.0139	0.0193	0.016	0.0024	0.158	0.0049	0.0025	0.0669	0.0012	0.1146	0.1464	0.0258	0.007	0.1062	0.0219	0.003	0.0031	0.003	0.0015	0.0338	0.0261	0.0213	0.0802	0.0153	0.1	0.0015
9	rs12338964	93917632	1.05	0.104628957265627	0.9	0.289513196358555	0.425867823881724	0.236218764368775	0.014	0.0193	0.016	0.0024	0.158	0.0049	0.0025	0.0669	0.0012	0.1146	0.1464	0.0258	0.007	0.1062	0.0219	0.003	0.0031	0.003	0.0014	0.0338	0.0261	0.0213	0.0802	0.0153	0.1	0.0014
9	rs10991789	93918349	1.05	0.104628957265627	0.9	0.289513196358555	0.424236912142769	0.234785201672574	0.014	0.0193	0.016	0.0024	0.158	0.0049	0.0025	0.0669	0.0012	0.1146	0.1464	0.0258	0.007	0.1062	0.0219	0.003	0.0031	0.003	0.0014	0.0338	0.0261	0.0213	0.0802	0.0153	0.1	0.0014
9	rs12342181	93924974	1.05	0.104628957265627	0.9	0.289513196358555	0.4185532307311	0.244432118962801	0.0139	0.0193	0.0161	0.0023	0.1579	0.0049	0.0025	0.067	0.0011	0.1146	0.1462	0.0258	0.0069	0.1065	0.0219	0.003	0.0031	0.003	0.0014	0.0338	0.0262	0.0212	0.0802	0.0154	0.1	0.0014
9	rs41282179	93927694	1.05	0.104628957265627	0.9	0.289513196358555	0.418322054566109	0.243762834060844	0.0139	0.0193	0.0161	0.0023	0.1579	0.0048	0.0026	0.0671	0.0011	0.1145	0.1461	0.0258	0.0069	0.1065	0.0221	0.003	0.0031	0.003	0.0014	0.0338	0.0263	0.0212	0.0802	0.0154	0.0999	0.0014
9	rs16907201	93927913	1.05	0.104628957265627	0.9	0.289513196358555	0.417224837228395	0.245101988245849	0.0139	0.0193	0.0161	0.0023	0.1579	0.0048	0.0026	0.0671	0.0011	0.1145	0.1461	0.0258	0.0069	0.1065	0.0221	0.003	0.0031	0.003	0.0014	0.0338	0.0263	0.0212	0.0802	0.0154	0.0999	0.0014
9	rs10991803	93940594	1.04	0.120487900976968	0.9	0.289513196358555	0.385090776940086	0.27827221714085	0.0136	0.0193	0.0162	0.0022	0.1582	0.0047	0.0026	0.0673	9e-04	0.1144	0.1455	0.0259	0.0065	0.107	0.0221	0.0029	0.0031	0.0028	0.0012	0.0338	0.0267	0.0213	0.0804	0.0156	0.1002	0.0012
9	rs75133951	93942033	1.04	0.120487900976968	0.9	0.289513196358555	0.376986030702735	0.277110782499548	0.0135	0.0193	0.0163	0.0022	0.1584	0.0046	0.0025	0.0674	9e-04	0.1144	0.1454	0.0259	0.0064	0.1071	0.0221	0.0028	0.003	0.0028	0.0011	0.0338	0.0268	0.0213	0.0805	0.0156	0.1002	0.0012
9	rs62565760	93945597	1.04	0.120487900976968	0.9	0.289513196358555	0.360664526873899	0.297766816158571	0.0134	0.0193	0.0164	0.0021	0.1587	0.0045	0.0025	0.0674	8e-04	0.1145	0.1451	0.0259	0.0063	0.1073	0.0221	0.0027	0.003	0.0029	0.001	0.0338	0.027	0.0213	0.0806	0.0156	0.1003	0.0011
9	rs76583999	93948873	1.04	0.120487900976968	0.9	0.289513196358555	0.347074468601904	0.302285309496075	0.0133	0.0193	0.0164	0.0021	0.1588	0.0044	0.0025	0.0674	8e-04	0.1145	0.145	0.0259	0.0062	0.1074	0.0221	0.0026	0.003	0.0029	0.001	0.0338	0.027	0.0212	0.0807	0.0156	0.1004	0.0011
9	rs77875489	93949769	1.04	0.120487900976968	0.9	0.289513196358555	0.345971600194898	0.307662468003358	0.0133	0.0193	0.0164	0.0021	0.1588	0.0044	0.0025	0.0675	8e-04	0.1145	0.1449	0.0259	0.0062	0.1074	0.0221	0.0026	0.003	0.0029	0.001	0.0338	0.0271	0.0212	0.0807	0.0156	0.1004	0.0011
9	rs773512	93952033	1.04	0.120487900976968	0.9	0.289513196358555	0.331902479394321	0.307902109894629	0.0133	0.0193	0.0165	0.0021	0.1589	0.0044	0.0025	0.0675	8e-04	0.1146	0.1447	0.026	0.0062	0.1074	0.0221	0.0026	0.003	0.0029	0.001	0.0338	0.0271	0.0212	0.0807	0.0156	0.1005	0.0011
9	rs74857135	93954623	1.03	0.13807906481078	0.9	0.289513196358555	0.322573817272391	0.313790652930855	0.0133	0.0193	0.0165	0.0021	0.159	0.0043	0.0025	0.0675	8e-04	0.1145	0.1447	0.026	0.0061	0.1075	0.0222	0.0026	0.0029	0.0028	0.001	0.0339	0.0271	0.0212	0.0808	0.0156	0.1006	0.0011
9	rs118125222	93974599	1.03	0.13807906481078	0.9	0.289513196358555	0.29499067239136	0.329205221808356	0.0132	0.0193	0.0166	0.002	0.1591	0.0042	0.0024	0.0676	7e-04	0.1143	0.1445	0.0259	0.0059	0.1077	0.0222	0.0026	0.0029	0.0027	9e-04	0.0339	0.0272	0.0211	0.0809	0.0156	0.1009	0.0012
9	rs773506	93975471	1.03	0.13807906481078	0.9	0.289513196358555	0.290807658705161	0.329327455472933	0.0132	0.0193	0.0166	0.002	0.1591	0.0042	0.0024	0.0676	7e-04	0.1143	0.1445	0.0259	0.0059	0.1077	0.0222	0.0026	0.0029	0.0027	9e-04	0.0339	0.0272	0.0211	0.0809	0.0156	0.1009	0.0012
9	rs112370969	93977315	1.03	0.13807906481078	0.9	0.289513196358555	0.291430682846299	0.331407455090341	0.0132	0.0193	0.0166	0.002	0.1591	0.0042	0.0024	0.0677	7e-04	0.1143	0.1445	0.0259	0.0059	0.1077	0.0222	0.0026	0.0029	0.0027	9e-04	0.0339	0.0272	0.0211	0.0809	0.0156	0.1009	0.0012
9	rs10991837	93999841	1.03	0.13807906481078	0.9	0.289513196358555	0.289372626546427	0.334350420088052	0.0131	0.0192	0.0166	0.002	0.1592	0.0042	0.0024	0.0679	7e-04	0.1141	0.1447	0.026	0.0059	0.1077	0.0223	0.0025	0.0028	0.0027	9e-04	0.0339	0.0273	0.0211	0.0807	0.0156	0.1012	0.0012
9	rs77800109	94007624	1.03	0.13807906481078	0.9	0.289513196358555	0.287798470119097	0.334718823273538	0.0131	0.0192	0.0166	0.002	0.1592	0.0042	0.0024	0.0679	7e-04	0.1141	0.1447	0.026	0.0058	0.1077	0.0223	0.0025	0.0028	0.0027	9e-04	0.0339	0.0273	0.0211	0.0808	0.0156	0.1013	0.0012
9	rs117300170	94023471	1.03	0.13807906481078	0.9	0.289513196358555	0.287846104403303	0.336439597271286	0.013	0.0192	0.0166	0.002	0.1592	0.0042	0.0024	0.068	7e-04	0.1141	0.1447	0.0262	0.0058	0.1078	0.0223	0.0025	0.0028	0.0027	9e-04	0.0339	0.0273	0.0211	0.0808	0.0156	0.1009	0.0011
9	rs298725	94035139	1.03	0.13807906481078	0.9	0.289513196358555	0.285991491283229	0.343224484273364	0.013	0.0192	0.0166	0.002	0.1592	0.0041	0.0024	0.068	6e-04	0.114	0.1447	0.0262	0.0058	0.1078	0.0224	0.0025	0.0028	0.0027	9e-04	0.0339	0.0273	0.021	0.0809	0.0156	0.101	0.0011
9	rs10991866	94036674	1.03	0.13807906481078	0.9	0.289513196358555	0.285090285539325	0.342606058162097	0.013	0.0192	0.0166	0.002	0.1592	0.0041	0.0024	0.068	6e-04	0.114	0.1447	0.0262	0.0058	0.1078	0.0224	0.0025	0.0028	0.0027	9e-04	0.0339	0.0273	0.021	0.0809	0.0156	0.101	0.0011
9	rs72740749	94038856	1.03	0.13807906481078	0.9	0.289513196358555	0.285185077584504	0.343843232318371	0.013	0.0192	0.0166	0.002	0.1592	0.0041	0.0024	0.068	6e-04	0.114	0.1447	0.0262	0.0058	0.1078	0.0224	0.0025	0.0028	0.0027	9e-04	0.0339	0.0273	0.021	0.0809	0.0156	0.101	0.0011
9	rs16907358	94042307	1.03	0.13807906481078	0.9	0.289513196358555	0.284143293404541	0.342358777954181	0.013	0.0192	0.0166	0.002	0.1592	0.0041	0.0023	0.068	6e-04	0.114	0.1447	0.0262	0.0058	0.1078	0.0224	0.0025	0.0028	0.0027	9e-04	0.0339	0.0272	0.0211	0.0809	0.0156	0.101	0.0011
9	rs116393496	94044929	1.03	0.13807906481078	0.9	0.289513196358555	0.284663930194028	0.341617247067015	0.013	0.0192	0.0166	0.002	0.1592	0.0041	0.0023	0.068	6e-04	0.114	0.1447	0.0262	0.0058	0.1078	0.0224	0.0025	0.0028	0.0027	9e-04	0.0339	0.0272	0.0211	0.0808	0.0156	0.101	0.0011
9	rs34805232	94053044	1.03	0.13807906481078	0.9	0.289513196358555	0.28088913368436	0.337793431044956	0.013	0.0192	0.0167	0.0019	0.1592	0.0041	0.0023	0.0681	6e-04	0.114	0.1447	0.0262	0.0058	0.1079	0.0224	0.0025	0.0028	0.0027	9e-04	0.0339	0.0272	0.0211	0.0808	0.0156	0.101	0.0011
9	rs76023281	94059178	1.03	0.13807906481078	0.9	0.289513196358555	0.282584447614768	0.344462301873044	0.013	0.0192	0.0167	0.0019	0.1592	0.0041	0.0024	0.0681	7e-04	0.114	0.1446	0.0261	0.0058	0.108	0.0224	0.0026	0.0028	0.0027	9e-04	0.0339	0.0271	0.0211	0.0808	0.0156	0.1009	0.0011
9	rs7029087	94061633	1.03	0.13807906481078	0.9	0.289513196358555	0.28267879222892	0.345205609135488	0.013	0.0192	0.0167	0.0019	0.1592	0.0041	0.0024	0.0681	7e-04	0.114	0.1446	0.0261	0.0058	0.108	0.0224	0.0026	0.0028	0.0027	9e-04	0.0339	0.0271	0.0211	0.0808	0.0156	0.1009	0.0011
9	rs10991874	94063027	1.03	0.13807906481078	0.9	0.289513196358555	0.283812244978654	0.346693607835609	0.013	0.0192	0.0167	0.0019	0.1592	0.0041	0.0024	0.0681	7e-04	0.114	0.1446	0.0261	0.0058	0.108	0.0224	0.0026	0.0028	0.0027	9e-04	0.0339	0.0271	0.0211	0.0808	0.0156	0.1009	0.0011
9	rs298719	94074531	1.03	0.13807906481078	0.9	0.289513196358555	0.283812244978654	0.349177693295451	0.013	0.0192	0.0167	0.0019	0.1592	0.0041	0.0024	0.0681	7e-04	0.114	0.1446	0.0261	0.0058	0.1079	0.0224	0.0026	0.0028	0.0027	9e-04	0.0339	0.0271	0.0211	0.0808	0.0156	0.1009	0.0011
9	rs6479333	94083872	1.03	0.13807906481078	0.9	0.289513196358555	0.287322359111965	0.35866337990986	0.013	0.0192	0.0167	0.0019	0.1592	0.0041	0.0024	0.0681	7e-04	0.114	0.1445	0.0261	0.0059	0.1079	0.0224	0.0026	0.0028	0.0027	9e-04	0.034	0.027	0.0212	0.0808	0.0156	0.101	0.0011
9	rs2457715	94089620	1.03	0.13807906481078	0.9	0.289513196358555	0.285090285539325	0.364943320598063	0.013	0.0191	0.0167	0.0019	0.1592	0.0041	0.0024	0.0682	7e-04	0.114	0.1444	0.0261	0.0059	0.1079	0.0223	0.0026	0.0028	0.0027	9e-04	0.034	0.0271	0.0211	0.0807	0.0156	0.101	0.0011
9	rs117646285	94099643	1.03	0.13807906481078	0.9	0.289513196358555	0.293640940566179	0.402478886777698	0.013	0.0191	0.0167	0.0019	0.1591	0.0041	0.0024	0.0681	7e-04	0.1139	0.1443	0.0261	0.0059	0.1079	0.0223	0.0026	0.0029	0.0027	9e-04	0.034	0.0271	0.0211	0.0807	0.0156	0.1011	0.0012
9	rs4743826	94100660	1.03	0.13807906481078	0.9	0.289513196358555	0.295860097494514	0.410262900805693	0.013	0.0191	0.0167	0.0019	0.1591	0.0041	0.0024	0.0681	7e-04	0.1139	0.1443	0.0261	0.0059	0.1079	0.0223	0.0026	0.0029	0.0027	9e-04	0.034	0.0271	0.0212	0.0808	0.0156	0.1011	0.0012
9	rs34428184	94110807	1.03	0.13807906481078	0.9	0.289513196358555	0.30630078017971	0.429371962541054	0.0131	0.0191	0.0167	0.0019	0.1591	0.0041	0.0024	0.0681	7e-04	0.1139	0.1443	0.0261	0.0058	0.1079	0.0223	0.0027	0.0029	0.0027	9e-04	0.034	0.0271	0.0212	0.0807	0.0156	0.1011	0.0012
9	rs12551859	94111305	1.03	0.13807906481078	0.9	0.289513196358555	0.309509998722755	0.433327400364691	0.013	0.0191	0.0167	0.0019	0.1591	0.0041	0.0024	0.0681	7e-04	0.1138	0.1443	0.0261	0.0059	0.1079	0.0223	0.0027	0.0029	0.0027	9e-04	0.034	0.0271	0.0212	0.0808	0.0156	0.1011	0.0012
9	rs75151741	94123456	1.03	0.13807906481078	0.9	0.289513196358555	0.322725625257854	0.461551425041483	0.013	0.0191	0.0167	0.0019	0.159	0.0041	0.0024	0.0681	7e-04	0.1137	0.1442	0.0261	0.0059	0.1079	0.0223	0.0027	0.0029	0.0027	0.001	0.034	0.0271	0.0212	0.0808	0.0156	0.1011	0.0012
9	rs10991905	94124912	1.03	0.13807906481078	0.9	0.289513196358555	0.324804082771048	0.4626256363958	0.013	0.0191	0.0168	0.0019	0.159	0.0041	0.0024	0.0681	7e-04	0.1137	0.1442	0.0261	0.0059	0.1079	0.0223	0.0027	0.0029	0.0027	0.001	0.034	0.0271	0.0212	0.0808	0.0156	0.1011	0.0012
9	rs76783114	94127468	1.03	0.13807906481078	0.9	0.289513196358555	0.347127031396978	0.500900323134958	0.0131	0.0191	0.0168	0.0019	0.159	0.0041	0.0024	0.068	7e-04	0.1137	0.1441	0.0261	0.0058	0.1079	0.0223	0.0027	0.0029	0.0027	0.001	0.034	0.0271	0.0212	0.0808	0.0156	0.1011	0.0012
9	rs80127567	94133869	1.03	0.13807906481078	0.9	0.289513196358555	0.277701818572499	0.432535535055125	0.0133	0.0191	0.017	0.002	0.1583	0.0042	0.0025	0.0679	9e-04	0.1131	0.1434	0.0263	0.0057	0.1074	0.0227	0.0029	0.003	0.0028	0.001	0.034	0.0275	0.0214	0.0805	0.0156	0.1013	0.0013
9	rs116974033	94138097	1.03	0.13807906481078	0.9	0.289513196358555	0.234716055578521	0.420835442213674	0.0134	0.019	0.0171	0.002	0.158	0.0043	0.0026	0.0679	0.001	0.1127	0.1429	0.0263	0.0057	0.1071	0.0229	0.003	0.0031	0.0029	0.0011	0.034	0.0275	0.0215	0.0804	0.0156	0.1014	0.0014
9	rs6479338	94141637	1.03	0.13807906481078	0.9	0.289513196358555	0.208631584171243	0.394864686318367	0.0134	0.019	0.0172	0.0021	0.1579	0.0043	0.0027	0.0679	0.0011	0.1126	0.1427	0.0264	0.0057	0.107	0.023	0.0031	0.0031	0.0029	0.0011	0.034	0.0276	0.0216	0.0803	0.0156	0.1015	0.0014
9	rs774224	94141918	1.03	0.13807906481078	0.91	0.256642068151906	0.211556742815326	0.398602255525312	0.0134	0.019	0.0172	0.0021	0.1579	0.0043	0.0027	0.0679	0.001	0.1126	0.1427	0.0263	0.0057	0.1068	0.023	0.0031	0.0031	0.0029	0.0011	0.034	0.0276	0.0216	0.0803	0.0156	0.1016	0.0014
9	rs2482365	94148584	1.03	0.13807906481078	0.91	0.256642068151906	0.215154076737685	0.410392979126139	0.0134	0.019	0.0171	0.0021	0.1579	0.0044	0.0027	0.0679	0.001	0.1125	0.1426	0.0263	0.0057	0.1068	0.0231	0.0031	0.0032	0.0029	0.0011	0.034	0.0276	0.0216	0.0804	0.0156	0.1017	0.0014
9	rs80263433	94154137	1.03	0.13807906481078	0.91	0.256642068151906	0.243501703735415	0.434648037229202	0.0134	0.0189	0.0172	0.0021	0.1576	0.0044	0.0027	0.0679	0.0011	0.1125	0.1423	0.0264	0.0057	0.1065	0.0231	0.0032	0.0032	0.0029	0.0012	0.034	0.0276	0.0217	0.0803	0.0157	0.1019	0.0014
9	rs10991921	94157846	1.03	0.13807906481078	0.91	0.256642068151906	0.237839465271857	0.411434010283075	0.0135	0.0189	0.0172	0.0022	0.1574	0.0044	0.0028	0.0679	0.0011	0.1124	0.142	0.0264	0.0057	0.1064	0.0232	0.0033	0.0033	0.003	0.0012	0.034	0.0276	0.0217	0.0802	0.0157	0.102	0.0014
9	rs883121	94162081	1.03	0.13807906481078	0.91	0.256642068151906	0.230010538258891	0.373026481115051	0.0135	0.0188	0.0174	0.0022	0.1572	0.0045	0.0028	0.0678	0.0011	0.1122	0.1417	0.0265	0.0057	0.1062	0.0233	0.0033	0.0034	0.003	0.0012	0.0339	0.0277	0.0219	0.08	0.0159	0.1021	0.0015
9	rs1758695	94165889	1.01	0.178854520006857	0.91	0.256642068151906	0.0585150380615362	0.14648136960889	0.014	0.018	0.0206	0.0032	0.1549	0.0057	0.004	0.0661	0.0016	0.1109	0.1338	0.0277	0.0056	0.1021	0.0255	0.0045	0.0047	0.0038	0.0016	0.0321	0.0286	0.0241	0.0757	0.0197	0.1042	0.002
9	rs1663502	94166106	1	0.202230525110681	0.91	0.256642068151906	0.0777241009078023	0.182902789551251	0.0141	0.0178	0.0209	0.0033	0.1546	0.0057	0.0041	0.0664	0.0016	0.1102	0.1333	0.0278	0.0056	0.1016	0.0256	0.0046	0.0049	0.0038	0.0016	0.0315	0.0286	0.0247	0.0749	0.0202	0.1045	0.0021
9	rs60422692	94166335	1	0.202230525110681	0.91	0.256642068151906	0.0619524141155398	0.202402220991844	0.0144	0.0176	0.021	0.0033	0.1543	0.0057	0.0042	0.067	0.0017	0.1101	0.1329	0.0281	0.0056	0.101	0.0259	0.0046	0.005	0.0039	0.0016	0.0309	0.0287	0.0251	0.074	0.0206	0.105	0.0022
9	rs2440585	94166510	1	0.202230525110681	0.91	0.256642068151906	0.0494570812062186	0.151385858353115	0.0146	0.0175	0.0211	0.0033	0.1542	0.0057	0.0042	0.0672	0.0017	0.1104	0.1327	0.0284	0.0055	0.1006	0.0257	0.0045	0.0051	0.0039	0.0017	0.0306	0.0284	0.0256	0.0735	0.021	0.1051	0.0022
9	rs76621061	94168583	1.01	0.178854520006857	0.91	0.256642068151906	0.0394235833665234	0.0485906013625322	0.0156	0.0171	0.0222	0.0037	0.1554	0.0057	0.0048	0.0673	0.0017	0.1091	0.1343	0.0293	0.005	0.0965	0.026	0.0049	0.0058	0.0039	0.0017	0.0289	0.0276	0.0261	0.0704	0.0222	0.1075	0.002
9	rs33973463	94172975	1	0.202230525110681	0.91	0.256642068151906	0.061442637890198	0.104852248394759	0.0161	0.0169	0.0227	0.0039	0.1558	0.0057	0.0051	0.0674	0.0017	0.1087	0.1348	0.0297	0.0048	0.0947	0.0261	0.005	0.0061	0.0038	0.0017	0.0281	0.0273	0.0264	0.069	0.0227	0.1085	0.002
9	rs2440589	94178987	1	0.202230525110681	0.91	0.256642068151906	0.0548217583162424	0.128083639446041	0.0162	0.0169	0.0229	0.0039	0.1561	0.0057	0.0052	0.0675	0.0017	0.1085	0.1352	0.0299	0.0047	0.0941	0.026	0.0051	0.0063	0.0038	0.0016	0.0278	0.0272	0.0265	0.0685	0.0229	0.1087	0.002
9	rs80014265	94180109	1	0.202230525110681	0.91	0.256642068151906	0.0544212604868725	0.115130938815901	0.0162	0.0169	0.023	0.0039	0.156	0.0057	0.0052	0.0675	0.0017	0.1085	0.1352	0.0299	0.0047	0.094	0.0261	0.0051	0.0063	0.0038	0.0016	0.0278	0.0272	0.0266	0.0685	0.0229	0.1087	0.002
9	rs7869771	94180627	1	0.202230525110681	0.91	0.256642068151906	0.0539018183705851	0.108852299542982	0.0162	0.0169	0.023	0.0039	0.1559	0.0057	0.0052	0.0675	0.0017	0.1085	0.1352	0.0299	0.0047	0.094	0.0261	0.0051	0.0063	0.0038	0.0016	0.0278	0.0272	0.0266	0.0685	0.0229	0.1087	0.0019
9	rs2482359	94184937	1	0.202230525110681	0.91	0.256642068151906	0.0592840344481794	0.105017761869895	0.0162	0.0169	0.023	0.0039	0.1559	0.0057	0.0052	0.0675	0.0016	0.1085	0.1352	0.0299	0.0047	0.0938	0.0261	0.0051	0.0064	0.0038	0.0016	0.0278	0.0272	0.0267	0.0684	0.0229	0.1087	0.0019
9	rs62565796	94185600	1	0.202230525110681	0.91	0.256642068151906	0.0602639558792972	0.108265370041192	0.0162	0.0169	0.023	0.0039	0.1559	0.0057	0.0052	0.0675	0.0016	0.1085	0.1352	0.0299	0.0047	0.0938	0.0261	0.0051	0.0064	0.0038	0.0016	0.0278	0.0272	0.0267	0.0684	0.0229	0.1087	0.0019
9	rs78354733	94189246	1	0.202230525110681	0.91	0.256642068151906	0.0675842341673178	0.0784605750124373	0.0163	0.0169	0.0232	0.0039	0.1563	0.0057	0.0052	0.0678	0.0016	0.1084	0.1353	0.0302	0.0045	0.0931	0.0261	0.0052	0.0064	0.0039	0.0016	0.0276	0.027	0.0269	0.0679	0.023	0.1089	0.002
9	rs116970778	94192482	1	0.202230525110681	0.91	0.256642068151906	0.0924259987824755	0.102627730579959	0.0165	0.0169	0.0235	0.0039	0.1576	0.0056	0.0052	0.0688	0.0017	0.1089	0.1346	0.0308	0.0042	0.0919	0.0262	0.0053	0.0063	0.004	0.0017	0.0267	0.0262	0.0274	0.0667	0.0232	0.1087	0.0023
9	rs774227	94193941	1	0.202230525110681	0.91	0.256642068151906	0.0936073892286253	0.0910814379622124	0.0166	0.0169	0.0235	0.004	0.1577	0.0056	0.0052	0.0689	0.0017	0.1089	0.1346	0.0308	0.0042	0.0919	0.0262	0.0053	0.0063	0.004	0.0017	0.0267	0.0262	0.0274	0.0666	0.0232	0.1087	0.0024
9	rs76605593	94197968	1	0.202230525110681	0.91	0.256642068151906	0.104588700607576	0.0904559840929823	0.0166	0.0168	0.0236	0.0039	0.1576	0.0055	0.0052	0.0688	0.0017	0.1091	0.1342	0.0309	0.0042	0.0918	0.0262	0.0054	0.0063	0.004	0.0017	0.0265	0.0261	0.0275	0.0667	0.0233	0.1089	0.0024
9	rs10991929	94198077	1	0.202230525110681	0.91	0.256642068151906	0.105891636888681	0.0913948065546987	0.0166	0.0168	0.0236	0.0039	0.1576	0.0055	0.0053	0.0689	0.0017	0.1092	0.1341	0.0309	0.0042	0.0918	0.0262	0.0054	0.0063	0.004	0.0017	0.0265	0.0261	0.0275	0.0666	0.0233	0.1089	0.0024
9	rs10121372	94200815	1	0.202230525110681	0.91	0.256642068151906	0.135994067366669	0.107095176384412	0.0165	0.0166	0.0239	0.0039	0.158	0.0053	0.0052	0.0686	0.0017	0.1092	0.1339	0.0313	0.004	0.0918	0.0262	0.0057	0.0062	0.0041	0.0017	0.026	0.0259	0.0276	0.0666	0.0236	0.109	0.0024
9	rs10991933	94204608	1	0.202230525110681	0.91	0.256642068151906	0.158611382491684	0.127103214246606	0.0165	0.0165	0.0242	0.0038	0.159	0.0052	0.0052	0.0682	0.0016	0.1091	0.134	0.0317	0.0039	0.0919	0.0261	0.0056	0.0059	0.0042	0.0016	0.0256	0.0258	0.0277	0.0667	0.0236	0.1093	0.0023
9	rs116985970	94208191	1	0.202230525110681	0.9	0.289513196358555	0.1821179541121	0.131401906408815	0.0165	0.0164	0.0243	0.0037	0.1594	0.005	0.0052	0.0682	0.0016	0.109	0.1341	0.0318	0.0039	0.0918	0.0261	0.0055	0.0058	0.0043	0.0015	0.0254	0.0258	0.0278	0.0667	0.0236	0.1093	0.0023
9	rs4744045	94210212	0.99	0.227721472602965	0.91	0.256642068151906	0.200696047969536	0.122331128548904	0.0164	0.0164	0.0244	0.0037	0.1597	0.005	0.0052	0.0683	0.0016	0.109	0.1342	0.0319	0.0038	0.0917	0.026	0.0055	0.0058	0.0043	0.0015	0.0254	0.0258	0.0278	0.0666	0.0235	0.1094	0.0023
9	rs79211584	94228447	0.99	0.227721472602965	0.91	0.256642068151906	0.217761997031215	0.118927376045535	0.0165	0.0163	0.0244	0.0037	0.1599	0.0049	0.0052	0.0684	0.0016	0.109	0.1341	0.032	0.0038	0.0917	0.026	0.0055	0.0057	0.0044	0.0015	0.0252	0.0257	0.0278	0.0665	0.0235	0.1095	0.0023
9	rs62562572	94237050	0.99	0.227721472602965	0.91	0.256642068151906	0.222244167698147	0.120842998952587	0.0165	0.0163	0.0244	0.0037	0.1599	0.0049	0.0052	0.0684	0.0016	0.109	0.1341	0.0321	0.0038	0.0917	0.026	0.0054	0.0057	0.0044	0.0015	0.0251	0.0257	0.0278	0.0665	0.0235	0.1096	0.0023
9	rs74450221	94249125	0.99	0.227721472602965	0.91	0.256642068151906	0.264419728058715	0.127103214246606	0.0166	0.0162	0.0245	0.0037	0.1603	0.0048	0.0053	0.0685	0.0016	0.109	0.1339	0.0322	0.0037	0.0915	0.0259	0.0054	0.0056	0.0045	0.0016	0.0249	0.0255	0.0278	0.0664	0.0235	0.1097	0.0024
9	rs12550963	94250904	0.99	0.227721472602965	0.91	0.256642068151906	0.267020546791475	0.1250623182738	0.0166	0.0162	0.0245	0.0037	0.1603	0.0048	0.0053	0.0685	0.0016	0.109	0.1339	0.0322	0.0037	0.0915	0.0259	0.0054	0.0056	0.0045	0.0016	0.0249	0.0255	0.0278	0.0664	0.0235	0.1097	0.0024
9	rs117880382	94256736	0.99	0.227721472602965	0.91	0.256642068151906	0.275091657966183	0.123914232541766	0.0166	0.0162	0.0245	0.0037	0.1604	0.0048	0.0053	0.0685	0.0016	0.109	0.1339	0.0323	0.0037	0.0915	0.0259	0.0054	0.0056	0.0046	0.0016	0.0248	0.0255	0.0278	0.0664	0.0235	0.1097	0.0024
9	rs2026398	94262303	0.99	0.227721472602965	0.91	0.256642068151906	0.287607975132586	0.125948150301075	0.0166	0.0161	0.0245	0.0038	0.1604	0.0048	0.0053	0.0685	0.0016	0.1091	0.1339	0.0323	0.0037	0.0915	0.0259	0.0054	0.0056	0.0046	0.0016	0.0247	0.0255	0.0278	0.0663	0.0235	0.1098	0.0024
9	rs7038282	94273346	0.99	0.227721472602965	0.9	0.289513196358555	0.322776236233299	0.120493846665472	0.0166	0.0161	0.0245	0.0038	0.1605	0.0048	0.0054	0.0685	0.0016	0.1091	0.1338	0.0323	0.0036	0.0915	0.0259	0.0054	0.0056	0.0047	0.0016	0.0246	0.0255	0.0278	0.0664	0.0235	0.1099	0.0024
9	rs55932694	94275729	0.99	0.227721472602965	0.9	0.289513196358555	0.327756261862191	0.119014199330991	0.0166	0.0161	0.0245	0.0038	0.1605	0.0048	0.0053	0.0685	0.0016	0.1091	0.1338	0.0324	0.0037	0.0915	0.0258	0.0054	0.0056	0.0048	0.0016	0.0246	0.0255	0.0278	0.0663	0.0235	0.1099	0.0024
9	rs112895754	94289027	0.99	0.227721472602965	0.9	0.289513196358555	0.358576826478593	0.115817726184266	0.0166	0.0161	0.0246	0.0037	0.1601	0.0047	0.0053	0.0686	0.0017	0.1092	0.1336	0.0325	0.0037	0.0916	0.0257	0.0053	0.0055	0.0049	0.0016	0.0245	0.0256	0.0277	0.0665	0.0235	0.11	0.0025
9	rs7850806	94292413	0.99	0.227721472602965	0.9	0.289513196358555	0.360182197748725	0.115474138660611	0.0166	0.0161	0.0246	0.0037	0.1601	0.0047	0.0053	0.0686	0.0017	0.1092	0.1336	0.0325	0.0037	0.0916	0.0257	0.0053	0.0055	0.0049	0.0017	0.0245	0.0256	0.0277	0.0665	0.0235	0.11	0.0025
9	rs12377631	94292795	0.99	0.227721472602965	0.9	0.289513196358555	0.361952356571723	0.114274638634281	0.0167	0.0161	0.0245	0.0037	0.1601	0.0047	0.0053	0.0686	0.0017	0.1091	0.1336	0.0325	0.0037	0.0916	0.0257	0.0053	0.0055	0.0049	0.0017	0.0245	0.0256	0.0277	0.0665	0.0235	0.11	0.0025
9	rs79909098	94311519	0.99	0.227721472602965	0.9	0.289513196358555	0.364157842441723	0.118493618503065	0.0166	0.016	0.0245	0.0037	0.1603	0.0046	0.0053	0.0686	0.0017	0.1092	0.1336	0.0326	0.0036	0.0915	0.0257	0.0053	0.0055	0.0049	0.0017	0.0244	0.0256	0.0277	0.0665	0.0235	0.1101	0.0025
9	rs76162685	94323314	0.99	0.227721472602965	0.9	0.289513196358555	0.370000237504966	0.121367439556563	0.0166	0.016	0.0245	0.0037	0.1604	0.0046	0.0053	0.0686	0.0017	0.1092	0.1336	0.0326	0.0036	0.0915	0.0257	0.0053	0.0054	0.0049	0.0017	0.0244	0.0256	0.0277	0.0665	0.0235	0.1101	0.0025
9	rs80224999	94328681	0.99	0.227721472602965	0.9	0.289513196358555	0.371740441615989	0.121454929311561	0.0166	0.016	0.0245	0.0036	0.1605	0.0046	0.0053	0.0686	0.0017	0.1092	0.1336	0.0326	0.0036	0.0915	0.0256	0.0053	0.0054	0.0049	0.0017	0.0244	0.0256	0.0277	0.0665	0.0235	0.1101	0.0025
9	rs80187711	94335600	0.99	0.227721472602965	0.9	0.289513196358555	0.434186670872733	0.145544887728679	0.0166	0.0156	0.0247	0.0036	0.1622	0.0043	0.005	0.0685	0.0017	0.1099	0.1333	0.0329	0.0035	0.091	0.0253	0.0049	0.0051	0.005	0.0017	0.0239	0.0254	0.0278	0.0667	0.0235	0.1104	0.0026
9	rs74401516	94342035	0.98	0.255415240389183	0.9	0.289513196358555	0.479622454289928	0.163019752748501	0.0167	0.0154	0.0248	0.0036	0.1629	0.0043	0.0049	0.0685	0.0017	0.1101	0.1332	0.0332	0.0035	0.0908	0.0252	0.0048	0.0049	0.005	0.0017	0.0237	0.0254	0.0278	0.0666	0.0235	0.1105	0.0026
9	rs10991994	94342986	0.98	0.255415240389183	0.9	0.289513196358555	0.482841492455601	0.162824983309083	0.0167	0.0154	0.0248	0.0036	0.1629	0.0043	0.0049	0.0685	0.0017	0.1101	0.1332	0.0332	0.0035	0.0908	0.0252	0.0048	0.0049	0.005	0.0017	0.0237	0.0254	0.0278	0.0666	0.0235	0.1105	0.0026
9	rs115228426	94351319	0.98	0.255415240389183	0.9	0.289513196358555	0.490684658670312	0.161560986204375	0.0167	0.0154	0.0248	0.0036	0.163	0.0042	0.0049	0.0686	0.0017	0.1102	0.1331	0.0332	0.0035	0.0908	0.0251	0.0048	0.0049	0.005	0.0017	0.0237	0.0254	0.0278	0.0666	0.0235	0.1105	0.0026
9	rs4744066	94351366	0.98	0.255415240389183	0.9	0.289513196358555	0.49231068405224	0.161755220868962	0.0167	0.0154	0.0248	0.0036	0.163	0.0042	0.0049	0.0686	0.0017	0.1102	0.1331	0.0332	0.0035	0.0907	0.0251	0.0048	0.0049	0.005	0.0017	0.0237	0.0254	0.0278	0.0666	0.0235	0.1105	0.0026
9	rs62564991	94358749	0.98	0.255415240389183	0.9	0.289513196358555	0.521248351061153	0.159816591465539	0.0167	0.0153	0.0248	0.0036	0.1632	0.0042	0.0049	0.0686	0.0017	0.1102	0.1331	0.0333	0.0035	0.0906	0.0251	0.0048	0.0049	0.0051	0.0017	0.0236	0.0254	0.0278	0.0667	0.0235	0.1105	0.0027
9	rs10992007	94365858	0.98	0.255415240389183	0.9	0.289513196358555	0.527182336559961	0.160300473335357	0.0167	0.0153	0.0248	0.0036	0.1632	0.0042	0.0049	0.0686	0.0017	0.1103	0.1331	0.0333	0.0035	0.0906	0.0251	0.0048	0.0049	0.0051	0.0017	0.0236	0.0254	0.0278	0.0668	0.0235	0.1105	0.0027
9	rs75846207	94366425	0.98	0.255415240389183	0.91	0.256642068151906	0.528476558932553	0.160397311838853	0.0167	0.0153	0.0248	0.0036	0.1632	0.0042	0.0049	0.0686	0.0017	0.1103	0.133	0.0333	0.0035	0.0906	0.0251	0.0048	0.0049	0.0051	0.0017	0.0236	0.0254	0.0278	0.0668	0.0235	0.1105	0.0027
9	rs113571229	94378843	0.98	0.255415240389183	0.91	0.256642068151906	0.517716138658716	0.160494171036998	0.0167	0.0153	0.0248	0.0036	0.1633	0.0042	0.0049	0.0685	0.0017	0.1104	0.133	0.0332	0.0035	0.0905	0.025	0.0047	0.0049	0.0051	0.0017	0.0235	0.0254	0.0278	0.0668	0.0234	0.1105	0.0026
9	rs1021442	94379489	0.98	0.255415240389183	0.91	0.256642068151906	0.519641380848386	0.161949537948731	0.0167	0.0153	0.0248	0.0036	0.1633	0.0042	0.005	0.0685	0.0017	0.1104	0.133	0.0332	0.0035	0.0905	0.025	0.0047	0.0049	0.0051	0.0017	0.0235	0.0254	0.0279	0.0668	0.0235	0.1105	0.0026
9	rs62565051	94392305	0.98	0.255415240389183	0.91	0.256642068151906	0.505919265704716	0.160784872734272	0.0167	0.0153	0.0248	0.0036	0.1633	0.0042	0.005	0.0685	0.0017	0.1104	0.1329	0.0332	0.0035	0.0904	0.025	0.0047	0.0049	0.0051	0.0017	0.0235	0.0254	0.0279	0.0669	0.0234	0.1106	0.0026
9	rs16907651	94394845	0.98	0.255415240389183	0.91	0.256642068151906	0.504081829627653	0.160591050923285	0.0167	0.0153	0.0248	0.0036	0.1633	0.0043	0.005	0.0685	0.0017	0.1104	0.1329	0.0332	0.0035	0.0904	0.025	0.0047	0.0049	0.0051	0.0017	0.0235	0.0254	0.0279	0.0669	0.0234	0.1106	0.0026
9	rs7852614	94396366	0.98	0.255415240389183	0.91	0.256642068151906	0.497015663907302	0.159236617507355	0.0167	0.0153	0.0248	0.0036	0.1633	0.0043	0.005	0.0685	0.0017	0.1105	0.1329	0.0332	0.0035	0.0904	0.025	0.0046	0.0049	0.0051	0.0017	0.0234	0.0254	0.0279	0.0669	0.0234	0.1107	0.0026
9	rs28735318	94407931	0.97	0.285396128624663	0.91	0.256642068151906	0.604225241865557	0.121892733284845	0.0166	0.015	0.0242	0.0039	0.1634	0.0047	0.0054	0.0679	0.0017	0.1113	0.1325	0.0333	0.0033	0.0898	0.024	0.0045	0.0052	0.0054	0.0016	0.0228	0.0257	0.028	0.0674	0.0229	0.1123	0.0025
9	rs10992030	94408180	0.97	0.285396128624663	0.91	0.256642068151906	0.591192596944947	0.125682155692457	0.0166	0.015	0.0242	0.004	0.1634	0.0047	0.0055	0.0678	0.0016	0.1115	0.1326	0.0333	0.0032	0.0901	0.0238	0.0045	0.0053	0.0053	0.0016	0.0227	0.0257	0.028	0.0675	0.0229	0.1125	0.0025
9	rs76357968	94411928	0.96	0.3177447436144	0.91	0.256642068151906	0.665920858016855	0.112909624649044	0.0164	0.0149	0.0238	0.0039	0.1634	0.0048	0.0055	0.0674	0.0016	0.1117	0.1325	0.0334	0.0031	0.0903	0.0234	0.0044	0.0053	0.0054	0.0015	0.0225	0.0257	0.028	0.068	0.0228	0.1136	0.0024
9	rs80226660	94413782	0.96	0.3177447436144	0.91	0.256642068151906	0.669961977221963	0.119187917616413	0.0164	0.0149	0.0238	0.0039	0.1634	0.0048	0.0055	0.0674	0.0016	0.1117	0.1325	0.0334	0.0031	0.0903	0.0234	0.0044	0.0053	0.0054	0.0015	0.0225	0.0257	0.028	0.068	0.0227	0.1136	0.0024
9	rs72744423	94422010	0.96	0.3177447436144	0.91	0.256642068151906	0.71588036995148	0.121629979884351	0.0164	0.0148	0.0238	0.0039	0.1633	0.0048	0.0055	0.0673	0.0016	0.1117	0.1326	0.0334	0.0031	0.0903	0.0234	0.0044	0.0053	0.0054	0.0015	0.0224	0.0258	0.0279	0.068	0.0227	0.1138	0.0024
9	rs17506543	94422821	0.96	0.3177447436144	0.91	0.256642068151906	0.716624889305933	0.123826082368354	0.0164	0.0148	0.0238	0.0039	0.1633	0.0048	0.0055	0.0673	0.0016	0.1117	0.1326	0.0334	0.003	0.0903	0.0234	0.0044	0.0053	0.0054	0.0015	0.0224	0.0258	0.0279	0.068	0.0227	0.1137	0.0024
9	rs78607860	94425746	0.96	0.3177447436144	0.91	0.256642068151906	0.714020573844399	0.130861674616815	0.0164	0.0148	0.0237	0.0039	0.1633	0.0048	0.0055	0.0673	0.0016	0.1118	0.1327	0.0334	0.003	0.0904	0.0234	0.0044	0.0053	0.0054	0.0015	0.0224	0.0258	0.0279	0.068	0.0227	0.1138	0.0024
9	rs10820889	94428029	0.96	0.3177447436144	0.91	0.256642068151906	0.717071765658556	0.139142797431966	0.0164	0.0148	0.0237	0.004	0.1633	0.0048	0.0055	0.0673	0.0016	0.1118	0.1327	0.0334	0.003	0.0904	0.0234	0.0044	0.0053	0.0054	0.0015	0.0224	0.0258	0.0279	0.068	0.0227	0.1138	0.0024
9	rs9409642	94435485	0.96	0.3177447436144	0.91	0.256642068151906	0.754514366414536	0.148832041487617	0.0165	0.0149	0.0238	0.004	0.1632	0.0048	0.0056	0.0672	0.0015	0.1117	0.1326	0.0335	0.003	0.0904	0.0234	0.0045	0.0053	0.0054	0.0015	0.0224	0.0259	0.028	0.068	0.0227	0.1137	0.0024
9	rs10820897	94447593	0.96	0.3177447436144	0.91	0.256642068151906	0.759091207088758	0.168604988694513	0.0165	0.0148	0.0237	0.004	0.1634	0.0048	0.0055	0.0671	0.0015	0.1116	0.1322	0.0336	0.003	0.0905	0.0234	0.0044	0.0053	0.0054	0.0014	0.0223	0.026	0.0281	0.0681	0.0226	0.114	0.0024
9	rs12343922	94451106	0.96	0.3177447436144	0.91	0.256642068151906	0.781537465887971	0.16663773850418	0.0166	0.0145	0.0236	0.004	0.1641	0.0048	0.0053	0.0666	0.0014	0.1118	0.1312	0.0338	0.0029	0.0917	0.0234	0.0043	0.0053	0.0054	0.0014	0.0221	0.0262	0.0283	0.0684	0.022	0.1144	0.0024
9	rs923772	94456490	0.95	0.352537935866182	0.91	0.256642068151906	0.815422488450193	0.169986864259469	0.0164	0.0139	0.0234	0.004	0.1669	0.0046	0.0053	0.0657	0.0013	0.1124	0.1299	0.034	0.0027	0.0928	0.0232	0.0041	0.0053	0.0053	0.0014	0.0215	0.026	0.0283	0.0693	0.0217	0.114	0.0023
9	rs35369779	94458559	0.95	0.352537935866182	0.91	0.256642068151906	0.813611179671042	0.182598724583481	0.0164	0.0139	0.0234	0.004	0.167	0.0046	0.0053	0.0657	0.0013	0.1125	0.1299	0.034	0.0027	0.0928	0.0232	0.0041	0.0053	0.0053	0.0014	0.0215	0.026	0.0283	0.0694	0.0217	0.114	0.0023
9	rs117175311	94468672	0.95	0.352537935866182	0.91	0.256642068151906	0.831086954284925	0.182294833329687	0.0164	0.0138	0.0233	0.0039	0.1671	0.0046	0.0053	0.0657	0.0012	0.1127	0.1299	0.034	0.0027	0.0929	0.0231	0.0041	0.0053	0.0052	0.0014	0.0215	0.026	0.0283	0.0695	0.0217	0.114	0.0022
9	rs73521455	94471132	0.95	0.352537935866182	0.91	0.256642068151906	0.835938586274026	0.183917591988687	0.0163	0.0138	0.0233	0.0039	0.1671	0.0046	0.0053	0.0657	0.0012	0.1127	0.1299	0.034	0.0027	0.093	0.0231	0.0041	0.0053	0.0052	0.0014	0.0215	0.026	0.0284	0.0696	0.0217	0.114	0.0022
9	rs57486734	94471428	0.95	0.352537935866182	0.91	0.256642068151906	0.831086954284925	0.18057607191165	0.0163	0.0138	0.0233	0.0039	0.1672	0.0046	0.0053	0.0657	0.0012	0.1127	0.1299	0.034	0.0027	0.093	0.0231	0.0041	0.0053	0.0052	0.0014	0.0215	0.026	0.0283	0.0696	0.0217	0.114	0.0022
9	rs13292198	94479959	0.95	0.352537935866182	0.91	0.256642068151906	0.861183469385715	0.187586756472022	0.0161	0.0138	0.0234	0.0039	0.1673	0.0045	0.0053	0.0656	0.0012	0.1126	0.1299	0.034	0.0027	0.0933	0.0231	0.004	0.0052	0.0052	0.0014	0.0215	0.026	0.0284	0.0696	0.0216	0.1141	0.0022
9	rs10761129	94486321	0.95	0.352537935866182	0.91	0.256642068151906	0.812745514085588	0.199575892062304	0.0161	0.0138	0.0234	0.0039	0.1674	0.0045	0.0053	0.0655	0.0012	0.1124	0.1301	0.0339	0.0027	0.0935	0.023	0.004	0.0052	0.0052	0.0014	0.0215	0.026	0.0285	0.0699	0.0215	0.1139	0.0022
9	rs41277837	94487066	0.95	0.352537935866182	0.91	0.256642068151906	0.83076923657707	0.207247956042958	0.016	0.0139	0.0232	0.0039	0.1677	0.0044	0.0052	0.0654	0.0012	0.1117	0.1302	0.034	0.0028	0.0938	0.0229	0.0039	0.0052	0.0053	0.0014	0.0215	0.026	0.0285	0.0703	0.0211	0.1145	0.0021
9	rs10820900	94495608	0.95	0.352537935866182	0.91	0.256642068151906	1.03934546929769	0.181586430193499	0.0156	0.0138	0.0224	0.0039	0.1689	0.0039	0.005	0.065	0.001	0.1111	0.1305	0.0341	0.0029	0.0955	0.0225	0.0035	0.0049	0.0055	0.0012	0.0216	0.0261	0.0282	0.0719	0.0198	0.1152	0.002
9	rs7869073	94496950	0.95	0.352537935866182	0.91	0.256642068151906	1.04711639622479	0.198324034213536	0.0156	0.0138	0.0224	0.0039	0.1689	0.0039	0.0049	0.065	0.001	0.1111	0.1305	0.0341	0.0029	0.0955	0.0225	0.0035	0.0049	0.0055	0.0012	0.0216	0.0261	0.0282	0.0719	0.0198	0.1152	0.002
9	rs6479371	94498227	0.95	0.352537935866182	0.91	0.256642068151906	1.05947538567081	0.19968033298259	0.0156	0.0138	0.0223	0.0039	0.1692	0.0039	0.0049	0.0649	0.001	0.1111	0.1306	0.034	0.003	0.0957	0.0226	0.0034	0.0048	0.0056	0.0012	0.0216	0.0261	0.0281	0.0721	0.0196	0.1152	0.002
9	rs10992073	94499519	0.95	0.352537935866182	0.91	0.256642068151906	1.05254364814706	0.192930093404864	0.0156	0.0138	0.0223	0.0039	0.1693	0.0039	0.0049	0.0649	0.001	0.1111	0.1306	0.034	0.003	0.0957	0.0226	0.0034	0.0047	0.0056	0.0012	0.0216	0.0261	0.0281	0.0721	0.0196	0.1152	0.002
9	rs7031600	94506854	0.95	0.352537935866182	0.91	0.256642068151906	1.14026505564553	0.16448313627982	0.0154	0.0138	0.0222	0.0037	0.1698	0.0038	0.0048	0.0647	0.001	0.1113	0.1308	0.034	0.0031	0.0963	0.0226	0.0032	0.0045	0.0057	0.0012	0.0215	0.0259	0.0279	0.0726	0.0191	0.1154	0.0019
9	rs117896627	94507385	0.95	0.352537935866182	0.91	0.256642068151906	1.14379550672408	0.16978921223035	0.0154	0.0137	0.0222	0.0037	0.1698	0.0038	0.0048	0.0647	0.001	0.1113	0.1308	0.034	0.0031	0.0964	0.0226	0.0032	0.0045	0.0057	0.0012	0.0215	0.0259	0.0279	0.0726	0.0191	0.1154	0.0019
9	rs10739918	94514292	0.95	0.352537935866182	0.91	0.256642068151906	1.1887006455127	0.178661746574528	0.0154	0.0138	0.0222	0.0037	0.1699	0.0038	0.0048	0.0646	9e-04	0.1113	0.1308	0.034	0.0031	0.0966	0.0226	0.0032	0.0045	0.0057	0.0012	0.0215	0.0259	0.0278	0.0728	0.0189	0.1154	0.0018
9	rs117005854	94514394	0.95	0.352537935866182	0.91	0.256642068151906	1.18502457151	0.174654689430168	0.0154	0.0138	0.0222	0.0037	0.1699	0.0038	0.0048	0.0646	9e-04	0.1113	0.1308	0.034	0.0031	0.0966	0.0226	0.0032	0.0045	0.0057	0.0012	0.0215	0.0259	0.0278	0.0728	0.0189	0.1154	0.0018
9	rs72744475	94514454	0.95	0.352537935866182	0.91	0.256642068151906	1.18272928234034	0.172961250104907	0.0154	0.0137	0.0222	0.0037	0.1699	0.0038	0.0048	0.0646	9e-04	0.1113	0.1308	0.034	0.0031	0.0966	0.0226	0.0032	0.0045	0.0057	0.0012	0.0215	0.0259	0.0278	0.0728	0.0189	0.1154	0.0018
9	rs10992082	94515762	0.95	0.352537935866182	0.91	0.256642068151906	1.15359456030711	0.175253740160843	0.0154	0.0137	0.0222	0.0037	0.1699	0.0038	0.0047	0.0646	9e-04	0.1114	0.1308	0.034	0.0031	0.0966	0.0226	0.0032	0.0044	0.0057	0.0012	0.0215	0.0259	0.0278	0.0729	0.0189	0.1154	0.0018
9	rs34276248	94527387	0.96	0.3177447436144	0.91	0.256642068151906	1.0936953564538	0.152050501280167	0.0152	0.0136	0.0215	0.0034	0.172	0.0035	0.0044	0.0648	8e-04	0.1112	0.131	0.0335	0.0028	0.0985	0.0222	0.0029	0.0041	0.0055	0.001	0.0212	0.0257	0.0279	0.0754	0.0178	0.115	0.0014
9	rs55648437	94528769	0.96	0.3177447436144	0.91	0.256642068151906	1.09805909738242	0.161949537948731	0.0152	0.0137	0.0215	0.0033	0.172	0.0035	0.0044	0.0648	8e-04	0.1112	0.131	0.0335	0.0028	0.0985	0.0222	0.0029	0.004	0.0055	0.001	0.0212	0.0257	0.0279	0.0755	0.0178	0.1149	0.0014
9	rs10992086	94531390	0.96	0.3177447436144	0.91	0.256642068151906	1.09592088938579	0.156539983186341	0.0152	0.0137	0.0215	0.0033	0.1721	0.0034	0.0044	0.0648	8e-04	0.1112	0.131	0.0335	0.0028	0.0986	0.0222	0.0029	0.004	0.0055	0.001	0.0212	0.0257	0.0279	0.0755	0.0178	0.1149	0.0014
9	rs7025400	94541239	0.96	0.3177447436144	0.91	0.256642068151906	1.08348117776858	0.167915531392717	0.0152	0.0137	0.0215	0.0033	0.1722	0.0034	0.0044	0.0647	8e-04	0.1113	0.1309	0.0334	0.0026	0.0991	0.0222	0.0028	0.004	0.0055	9e-04	0.0212	0.0257	0.0279	0.0758	0.0176	0.1148	0.0013
9	rs4378021	94547058	0.96	0.3177447436144	0.91	0.256642068151906	1.10225122912759	0.188610353570671	0.0153	0.0137	0.0215	0.0032	0.1724	0.0033	0.0044	0.0648	8e-04	0.1114	0.131	0.0334	0.0025	0.0995	0.0222	0.0027	0.0039	0.0054	9e-04	0.021	0.0255	0.028	0.076	0.0175	0.1148	0.0012
9	rs78684094	94547073	0.96	0.3177447436144	0.91	0.256642068151906	1.09147162834742	0.187177849683327	0.0153	0.0137	0.0215	0.0032	0.1723	0.0033	0.0044	0.0648	8e-04	0.1114	0.1309	0.0334	0.0025	0.0996	0.0221	0.0027	0.0039	0.0054	9e-04	0.021	0.0255	0.028	0.076	0.0175	0.1148	0.0012
9	rs4398991	94549415	0.96	0.3177447436144	0.91	0.256642068151906	1.06774710071885	0.168407900013418	0.0152	0.0137	0.0215	0.0032	0.1723	0.0033	0.0044	0.0647	8e-04	0.1114	0.1309	0.0334	0.0025	0.0996	0.0221	0.0027	0.0039	0.0054	9e-04	0.021	0.0255	0.028	0.076	0.0175	0.1148	0.0012
9	rs62563409	94553737	0.96	0.3177447436144	0.91	0.256642068151906	0.975817593690692	0.18057607191165	0.015	0.0137	0.0214	0.0031	0.1725	0.0033	0.0043	0.0644	7e-04	0.1111	0.1309	0.0336	0.0025	0.1007	0.0218	0.0026	0.0038	0.0053	9e-04	0.0211	0.0256	0.0279	0.0769	0.0173	0.1148	0.001
9	rs4744102	94561065	0.96	0.3177447436144	0.91	0.256642068151906	0.912623201107663	0.189430596314054	0.0149	0.0138	0.0214	0.0031	0.1724	0.0032	0.0042	0.064	6e-04	0.1111	0.1307	0.0338	0.0024	0.1018	0.0215	0.0024	0.0037	0.0051	8e-04	0.0211	0.0256	0.0279	0.0778	0.0171	0.1148	8e-04
9	rs111910246	94567522	0.96	0.3177447436144	0.91	0.256642068151906	0.896567296434438	0.185341543807636	0.0149	0.0138	0.0214	0.0031	0.1724	0.0032	0.0042	0.064	6e-04	0.1111	0.1306	0.0339	0.0024	0.1018	0.0215	0.0025	0.0037	0.0051	8e-04	0.0211	0.0257	0.0279	0.0779	0.0171	0.1148	8e-04
9	rs72744491	94568008	0.96	0.3177447436144	0.91	0.256642068151906	0.898783293174625	0.192001641399464	0.0149	0.0138	0.0214	0.0031	0.1724	0.0033	0.0042	0.064	6e-04	0.1111	0.1306	0.0339	0.0024	0.1018	0.0215	0.0025	0.0037	0.005	8e-04	0.0211	0.0257	0.0279	0.0779	0.0171	0.1147	8e-04
9	rs7867961	94570125	0.96	0.3177447436144	0.91	0.256642068151906	0.874615267055616	0.190560405479322	0.0148	0.0138	0.0214	0.0032	0.1724	0.0034	0.0042	0.064	6e-04	0.111	0.1303	0.0339	0.0023	0.1019	0.0215	0.0026	0.0037	0.005	8e-04	0.0214	0.0257	0.0279	0.0781	0.017	0.1145	8e-04
9	rs78041381	94570238	0.96	0.3177447436144	0.91	0.256642068151906	0.874209410560404	0.187075670563443	0.0148	0.0138	0.0214	0.0032	0.1724	0.0034	0.0042	0.064	6e-04	0.111	0.1303	0.0339	0.0023	0.1019	0.0215	0.0026	0.0037	0.005	8e-04	0.0214	0.0257	0.0279	0.0781	0.017	0.1145	8e-04
9	rs10992120	94572614	0.96	0.3177447436144	0.91	0.256642068151906	0.843198678693791	0.191692494967594	0.0147	0.0138	0.0214	0.0032	0.1724	0.0034	0.0043	0.0639	6e-04	0.1109	0.1302	0.0339	0.0023	0.1021	0.0215	0.0027	0.0037	0.005	8e-04	0.0214	0.0257	0.0279	0.0781	0.017	0.1145	8e-04
9	rs73513284	94573102	0.96	0.3177447436144	0.91	0.256642068151906	0.841760490939169	0.189943862760681	0.0147	0.0138	0.0214	0.0032	0.1724	0.0034	0.0043	0.0639	6e-04	0.1109	0.1302	0.0338	0.0023	0.1021	0.0215	0.0027	0.0037	0.005	8e-04	0.0214	0.0257	0.0279	0.0781	0.017	0.1145	8e-04
9	rs77908071	94577986	0.96	0.3177447436144	0.91	0.256642068151906	0.674666368151519	0.191486491249225	0.014	0.0137	0.0214	0.0033	0.1726	0.0038	0.0043	0.0634	6e-04	0.1098	0.1296	0.0335	0.0023	0.1047	0.0215	0.0031	0.0038	0.005	8e-04	0.0222	0.0257	0.0277	0.0783	0.0168	0.1136	7e-04
9	rs79939737	94580339	0.96	0.3177447436144	0.91	0.256642068151906	0.625909886651389	0.168900772879718	0.0139	0.0137	0.0215	0.0034	0.1727	0.0039	0.0044	0.0633	5e-04	0.1094	0.1293	0.0335	0.0022	0.1054	0.0215	0.0033	0.0038	0.005	8e-04	0.0225	0.0256	0.0276	0.0783	0.0167	0.1134	7e-04
9	rs4743855	94581258	0.96	0.3177447436144	0.91	0.256642068151906	0.661244109802136	0.204504360313567	0.0138	0.0137	0.0216	0.0034	0.1727	0.0039	0.0044	0.0633	5e-04	0.1089	0.1292	0.0335	0.0022	0.1057	0.0215	0.0035	0.0039	0.005	8e-04	0.0226	0.0256	0.0276	0.0783	0.0167	0.1134	7e-04
9	rs4067304	94590439	0.96	0.3177447436144	0.91	0.256642068151906	0.598447241218651	0.193653270935827	0.0138	0.0138	0.0215	0.0034	0.1723	0.004	0.0044	0.063	5e-04	0.1087	0.1296	0.0335	0.0022	0.1062	0.0214	0.0036	0.0038	0.0049	7e-04	0.0226	0.0258	0.0274	0.0784	0.0166	0.1135	6e-04
9	rs16907873	94606115	0.96	0.3177447436144	0.91	0.256642068151906	0.56045362403862	0.186462995942521	0.0139	0.0139	0.0215	0.0034	0.1723	0.004	0.0043	0.0627	5e-04	0.1084	0.1298	0.0335	0.0021	0.1065	0.0213	0.0037	0.0037	0.0049	7e-04	0.0227	0.0259	0.0271	0.0786	0.0165	0.1135	6e-04
9	rs13299784	94607695	0.96	0.3177447436144	0.91	0.256642068151906	0.551302460954005	0.180677020444862	0.0139	0.0139	0.0215	0.0035	0.1721	0.0041	0.0043	0.0627	5e-04	0.1084	0.1299	0.0336	0.0021	0.1065	0.0213	0.0037	0.0037	0.0049	7e-04	0.0227	0.0259	0.0271	0.0787	0.0164	0.1136	6e-04
9	rs10992132	94614626	0.96	0.3177447436144	0.91	0.256642068151906	0.501615852373923	0.173657854471256	0.014	0.0141	0.0214	0.0035	0.1722	0.0044	0.0043	0.0624	5e-04	0.1079	0.1303	0.0336	0.0021	0.1068	0.0212	0.0037	0.0037	0.0048	7e-04	0.0227	0.026	0.0269	0.0789	0.0163	0.1133	6e-04
9	rs77019674	94625954	0.96	0.3177447436144	0.91	0.256642068151906	0.482531516409769	0.187586756472022	0.014	0.0141	0.0214	0.0035	0.1722	0.0044	0.0043	0.0624	5e-04	0.1078	0.1304	0.0336	0.0021	0.107	0.0212	0.0036	0.0036	0.0048	7e-04	0.0227	0.026	0.0268	0.079	0.0162	0.1132	6e-04
9	rs80219149	94644116	0.96	0.3177447436144	0.91	0.256642068151906	0.427093047333043	0.192620440772348	0.0142	0.0143	0.0215	0.0035	0.1713	0.0044	0.0042	0.0623	6e-04	0.1073	0.1307	0.0337	0.0021	0.1076	0.0209	0.0036	0.0036	0.0047	7e-04	0.0228	0.0272	0.0265	0.0793	0.0159	0.1129	6e-04
9	rs41308936	94645843	0.96	0.3177447436144	0.91	0.256642068151906	0.435895390033196	0.214052936535515	0.0142	0.0143	0.0215	0.0035	0.1713	0.0044	0.0042	0.0623	6e-04	0.1073	0.1307	0.0337	0.0021	0.1076	0.0209	0.0036	0.0036	0.0047	7e-04	0.0228	0.0272	0.0265	0.0793	0.0158	0.1129	6e-04
9	rs10761135	94647024	0.96	0.3177447436144	0.91	0.256642068151906	0.412219103442899	0.211386077689229	0.0144	0.0144	0.0216	0.0035	0.1702	0.0044	0.0041	0.0622	6e-04	0.1072	0.1311	0.0338	0.0021	0.1082	0.0207	0.0035	0.0035	0.0047	7e-04	0.0228	0.0285	0.0263	0.0794	0.0155	0.1124	6e-04
9	rs73651596	94649586	0.96	0.3177447436144	0.91	0.256642068151906	0.400317401994521	0.203557499282664	0.0144	0.0145	0.0215	0.0035	0.1701	0.0044	0.0041	0.0622	7e-04	0.107	0.1311	0.0338	0.0021	0.1083	0.0206	0.0036	0.0035	0.0047	7e-04	0.0228	0.0288	0.0262	0.0795	0.0155	0.1123	6e-04
9	rs10820914	94655862	0.96	0.3177447436144	0.91	0.256642068151906	0.39333889746414	0.187893636225069	0.0144	0.0145	0.0215	0.0034	0.1702	0.0044	0.0041	0.0623	7e-04	0.1068	0.1312	0.0337	0.0021	0.1083	0.0206	0.0036	0.0035	0.0047	7e-04	0.0228	0.029	0.0261	0.0796	0.0154	0.1123	6e-04
9	rs55845314	94659244	0.96	0.3177447436144	0.91	0.256642068151906	0.344608658544597	0.181485307142046	0.0145	0.0146	0.0215	0.0034	0.1704	0.0044	0.004	0.0621	7e-04	0.1067	0.1314	0.0336	0.0021	0.109	0.0204	0.0035	0.0034	0.0046	8e-04	0.0227	0.0292	0.026	0.0796	0.0152	0.112	6e-04
9	rs80315762	94663625	0.96	0.3177447436144	0.91	0.256642068151906	0.293496521976095	0.1593332279395	0.0146	0.0146	0.0216	0.0034	0.1705	0.0043	0.0039	0.0618	7e-04	0.1066	0.1317	0.0334	0.0021	0.1099	0.0202	0.0035	0.0033	0.0045	8e-04	0.0227	0.0293	0.0259	0.0796	0.015	0.1119	6e-04
9	rs112309350	94679523	0.96	0.3177447436144	0.91	0.256642068151906	0.286846669675093	0.168604988694513	0.0146	0.0146	0.0216	0.0034	0.1705	0.0043	0.0039	0.0616	7e-04	0.1065	0.1319	0.0334	0.002	0.1103	0.0201	0.0035	0.0033	0.0045	8e-04	0.0226	0.0294	0.0259	0.0796	0.0149	0.1119	6e-04
9	rs117432888	94686295	0.96	0.3177447436144	0.91	0.256642068151906	0.284569230978131	0.16448313627982	0.0147	0.0146	0.0216	0.0034	0.1706	0.0043	0.0039	0.0615	7e-04	0.1065	0.1319	0.0333	0.002	0.1106	0.02	0.0035	0.0032	0.0045	8e-04	0.0226	0.0295	0.0259	0.0796	0.0148	0.112	6e-04
9	rs10820919	94686470	0.96	0.3177447436144	0.91	0.256642068151906	0.286751582382704	0.170976327572541	0.0147	0.0145	0.0216	0.0034	0.1706	0.0043	0.0039	0.0615	7e-04	0.1065	0.1319	0.0333	0.002	0.1106	0.02	0.0035	0.0032	0.0045	8e-04	0.0226	0.0295	0.0259	0.0796	0.0148	0.112	6e-04
9	rs62565753	94695308	0.96	0.3177447436144	0.91	0.256642068151906	0.273606098786806	0.155772527731071	0.0147	0.0146	0.0216	0.0034	0.1706	0.0042	0.0038	0.0614	7e-04	0.1064	0.132	0.0333	0.002	0.1109	0.02	0.0035	0.0032	0.0045	8e-04	0.0226	0.0295	0.0258	0.0797	0.0147	0.112	6e-04
9	rs117451286	94697090	0.96	0.3177447436144	0.92	0.226487429171296	0.258719560459295	0.159429859138045	0.0147	0.0146	0.0216	0.0034	0.1706	0.0042	0.0038	0.0614	7e-04	0.1065	0.1321	0.0332	0.002	0.1111	0.0199	0.0035	0.0032	0.0044	8e-04	0.0226	0.0295	0.0257	0.0798	0.0146	0.112	6e-04
9	rs7863425	94705717	0.96	0.3177447436144	0.92	0.226487429171296	0.251534389150268	0.156060166133246	0.0148	0.0146	0.0216	0.0034	0.1706	0.0042	0.0038	0.0613	7e-04	0.1065	0.1322	0.0332	0.002	0.1114	0.0198	0.0035	0.0032	0.0044	8e-04	0.0226	0.0295	0.0256	0.0799	0.0145	0.112	6e-04
9	rs56409414	94707589	0.96	0.3177447436144	0.93	0.198940398764014	0.251888807014653	0.159816591465539	0.0148	0.0146	0.0216	0.0034	0.1706	0.0041	0.0038	0.0613	7e-04	0.1065	0.1322	0.0332	0.002	0.1114	0.0198	0.0035	0.0032	0.0044	8e-04	0.0226	0.0296	0.0256	0.0799	0.0145	0.112	6e-04
9	rs75127805	94707715	0.96	0.3177447436144	0.93	0.198940398764014	0.251977454144751	0.160300473335357	0.0148	0.0146	0.0216	0.0034	0.1706	0.0041	0.0038	0.0613	7e-04	0.1065	0.1322	0.0332	0.002	0.1114	0.0198	0.0035	0.0032	0.0044	8e-04	0.0226	0.0296	0.0256	0.0799	0.0145	0.112	6e-04
9	rs35293919	94709045	0.96	0.3177447436144	0.93	0.198940398764014	0.248400899921764	0.163019752748501	0.0148	0.0145	0.0216	0.0034	0.1706	0.0041	0.0038	0.0613	7e-04	0.1066	0.1322	0.0332	0.0019	0.1114	0.0198	0.0035	0.0031	0.0044	8e-04	0.0226	0.0296	0.0256	0.0799	0.0144	0.112	6e-04
9	rs9774945	94710847	0.96	0.3177447436144	0.93	0.198940398764014	0.251755868316807	0.171769339030634	0.0148	0.0145	0.0216	0.0034	0.1706	0.0041	0.0038	0.0613	7e-04	0.1066	0.1322	0.0332	0.0019	0.1115	0.0198	0.0035	0.0031	0.0044	8e-04	0.0226	0.0296	0.0256	0.0799	0.0144	0.112	6e-04
9	rs117312160	94715953	0.96	0.3177447436144	0.93	0.198940398764014	0.248928992464683	0.16978921223035	0.0148	0.0145	0.0216	0.0034	0.1707	0.0041	0.0037	0.0613	7e-04	0.1066	0.1322	0.0331	0.0019	0.1116	0.0197	0.0035	0.0031	0.0043	8e-04	0.0226	0.0296	0.0256	0.0799	0.0144	0.112	6e-04
9	rs62565758	94722953	0.96	0.3177447436144	0.93	0.198940398764014	0.247829493647148	0.177958244314392	0.0148	0.0145	0.0216	0.0034	0.1707	0.004	0.0037	0.0613	7e-04	0.1067	0.1322	0.0331	0.0019	0.1116	0.0197	0.0035	0.0031	0.0043	8e-04	0.0226	0.0296	0.0255	0.0799	0.0144	0.1119	6e-04
9	rs77181395	94726824	0.96	0.3177447436144	0.94	0.173887076546345	0.246951816650084	0.174854293958942	0.0148	0.0145	0.0216	0.0034	0.1707	0.004	0.0037	0.0613	7e-04	0.1067	0.1322	0.0331	0.0019	0.1117	0.0197	0.0035	0.0031	0.0043	8e-04	0.0226	0.0296	0.0255	0.0799	0.0144	0.1119	6e-04
9	rs10761137	94728959	0.96	0.3177447436144	0.93	0.198940398764014	0.25335366653211	0.1763538447233	0.0148	0.0145	0.0216	0.0034	0.1708	0.004	0.0038	0.0613	7e-04	0.1066	0.1323	0.0331	0.0019	0.1117	0.0197	0.0035	0.0032	0.0043	8e-04	0.0225	0.0296	0.0255	0.0799	0.0144	0.1119	6e-04
9	rs73653014	94766235	0.96	0.3177447436144	0.93	0.198940398764014	0.235911376355572	0.165461279592916	0.0148	0.0145	0.0215	0.0033	0.1715	0.0034	0.0036	0.0613	7e-04	0.1072	0.1317	0.033	0.0018	0.1125	0.0191	0.0035	0.003	0.0042	7e-04	0.0225	0.0297	0.0251	0.0802	0.0145	0.1125	6e-04
9	rs6479397	94769170	0.96	0.3177447436144	0.94	0.173887076546345	0.235227924488245	0.15798257461064	0.0148	0.0145	0.0215	0.0033	0.1715	0.0034	0.0036	0.0613	7e-04	0.1072	0.1316	0.033	0.0018	0.1125	0.019	0.0035	0.003	0.0042	7e-04	0.0225	0.0297	0.0251	0.0802	0.0145	0.1125	6e-04
9	rs13294909	94779622	0.96	0.3177447436144	0.94	0.173887076546345	0.237024325161695	0.149020677207824	0.0148	0.0145	0.0215	0.0033	0.1715	0.0034	0.0036	0.0613	7e-04	0.1072	0.1316	0.033	0.0018	0.1126	0.019	0.0035	0.003	0.0041	7e-04	0.0225	0.0297	0.0251	0.0803	0.0145	0.1126	6e-04
9	rs75431233	94781894	0.96	0.3177447436144	0.94	0.173887076546345	0.236852913761187	0.147138196921556	0.0148	0.0145	0.0215	0.0033	0.1715	0.0034	0.0036	0.0613	7e-04	0.1072	0.1316	0.033	0.0018	0.1126	0.019	0.0035	0.003	0.0041	7e-04	0.0225	0.0297	0.0251	0.0803	0.0145	0.1126	6e-04
9	rs55946436	94796947	0.96	0.3177447436144	0.94	0.173887076546345	0.233524095228918	0.159623183808191	0.0148	0.0145	0.0215	0.0033	0.1713	0.0034	0.0036	0.0613	7e-04	0.1071	0.1316	0.033	0.0018	0.1126	0.019	0.0035	0.003	0.0041	7e-04	0.0225	0.0297	0.0251	0.0803	0.0146	0.1127	6e-04
9	rs118080256	94801508	0.96	0.3177447436144	0.94	0.173887076546345	0.231827125975476	0.155006416924415	0.0148	0.0145	0.0215	0.0033	0.1713	0.0034	0.0035	0.0614	7e-04	0.107	0.1316	0.0329	0.0018	0.1127	0.019	0.0035	0.003	0.0041	7e-04	0.0226	0.0297	0.0251	0.0803	0.0146	0.1128	6e-04
9	rs34640749	94801938	0.96	0.3177447436144	0.94	0.173887076546345	0.233226630323203	0.15663600949477	0.0148	0.0145	0.0215	0.0033	0.1713	0.0034	0.0035	0.0613	7e-04	0.1071	0.1316	0.0329	0.0018	0.1127	0.019	0.0035	0.003	0.0041	7e-04	0.0225	0.0297	0.0251	0.0803	0.0146	0.1128	6e-04
9	rs76533283	94819059	0.96	0.3177447436144	0.94	0.173887076546345	0.231700129903564	0.134478707728928	0.0149	0.0145	0.0214	0.0033	0.1713	0.0033	0.0035	0.0614	7e-04	0.107	0.1317	0.0329	0.0018	0.1127	0.0188	0.0035	0.003	0.0041	7e-04	0.0226	0.0298	0.025	0.0804	0.0146	0.1129	6e-04
9	rs7872515	94822540	0.96	0.3177447436144	0.94	0.173887076546345	0.233099209679964	0.135570888800064	0.0149	0.0145	0.0214	0.0033	0.1713	0.0033	0.0035	0.0614	7e-04	0.107	0.1317	0.0329	0.0018	0.1127	0.0188	0.0035	0.003	0.0041	7e-04	0.0226	0.0298	0.025	0.0804	0.0146	0.1129	6e-04
9	rs45461899	94830356	0.96	0.3177447436144	0.94	0.173887076546345	0.235911376355572	0.139695333273199	0.0149	0.0145	0.0214	0.0033	0.1713	0.0033	0.0035	0.0614	7e-04	0.107	0.1316	0.0329	0.0018	0.1128	0.0188	0.0035	0.0029	0.0041	7e-04	0.0226	0.0298	0.025	0.0804	0.0146	0.1129	6e-04
9	rs7020136	94831511	0.96	0.3177447436144	0.94	0.173887076546345	0.235954128521652	0.140064134304325	0.0149	0.0145	0.0214	0.0033	0.1713	0.0033	0.0035	0.0614	7e-04	0.107	0.1316	0.0329	0.0018	0.1128	0.0188	0.0035	0.0029	0.0041	7e-04	0.0226	0.0298	0.025	0.0804	0.0146	0.1129	6e-04
9	rs1182236	94837524	0.96	0.3177447436144	0.94	0.173887076546345	0.235185245173229	0.142934327898062	0.0149	0.0145	0.0214	0.0033	0.1714	0.0033	0.0035	0.0614	7e-04	0.1071	0.1317	0.0329	0.0018	0.1128	0.0188	0.0035	0.003	0.0041	7e-04	0.0226	0.0298	0.0249	0.0805	0.0146	0.1129	6e-04
9	rs75764672	94838130	0.96	0.3177447436144	0.94	0.173887076546345	0.23535598814743	0.143678453793877	0.0149	0.0145	0.0214	0.0033	0.1714	0.0033	0.0035	0.0614	7e-04	0.1071	0.1317	0.0329	0.0018	0.1128	0.0188	0.0035	0.003	0.0041	7e-04	0.0226	0.0298	0.0249	0.0805	0.0146	0.1129	6e-04
9	rs74981514	94839373	0.96	0.3177447436144	0.94	0.173887076546345	0.234843964944461	0.144051042137703	0.0149	0.0145	0.0214	0.0033	0.1714	0.0033	0.0035	0.0614	7e-04	0.1071	0.1317	0.0329	0.0018	0.1128	0.0188	0.0035	0.003	0.0041	7e-04	0.0226	0.0298	0.0248	0.0805	0.0146	0.1129	6e-04
9	rs78782377	94840107	0.96	0.3177447436144	0.94	0.173887076546345	0.233396584543399	0.142655642474505	0.0149	0.0145	0.0214	0.0033	0.1714	0.0033	0.0035	0.0614	7e-04	0.1071	0.1317	0.0329	0.0018	0.1128	0.0188	0.0035	0.003	0.0041	7e-04	0.0226	0.0298	0.0248	0.0805	0.0146	0.1129	6e-04
9	rs112214748	94853572	0.96	0.3177447436144	0.94	0.173887076546345	0.224442027011895	0.142098864716705	0.0149	0.0145	0.0214	0.0034	0.1714	0.0033	0.0035	0.0614	7e-04	0.107	0.1318	0.0329	0.0018	0.1128	0.0187	0.0035	0.0029	0.0041	7e-04	0.0226	0.0298	0.0248	0.0805	0.0146	0.1128	6e-04
9	rs12336689	94854494	0.96	0.3177447436144	0.94	0.173887076546345	0.220964223339202	0.155772527731071	0.0149	0.0145	0.0214	0.0034	0.1714	0.0033	0.0035	0.0614	7e-04	0.107	0.1318	0.0329	0.0018	0.1129	0.0187	0.0035	0.0029	0.004	7e-04	0.0226	0.0298	0.0248	0.0804	0.0146	0.1128	6e-04
9	rs11790991	94873324	0.96	0.3177447436144	0.94	0.173887076546345	0.216252143740311	0.16136683400676	0.0148	0.0145	0.0214	0.0035	0.1714	0.0033	0.0035	0.0614	7e-04	0.107	0.1318	0.0329	0.0018	0.1129	0.0187	0.0035	0.0029	0.004	7e-04	0.0226	0.0298	0.0247	0.0804	0.0146	0.1128	6e-04
9	rs117133552	94876008	0.96	0.3177447436144	0.94	0.173887076546345	0.205571024131821	0.153573595268174	0.0148	0.0145	0.0213	0.0035	0.1714	0.0033	0.0035	0.0614	8e-04	0.107	0.1318	0.0328	0.0018	0.1129	0.0187	0.0035	0.0029	0.004	7e-04	0.0225	0.0298	0.0247	0.0804	0.0146	0.1127	6e-04
9	rs75615453	94878479	0.97	0.285396128624663	0.95	0.15120882267165	0.193814021180484	0.152430765349601	0.0148	0.0145	0.0213	0.0035	0.1714	0.0033	0.0035	0.0614	8e-04	0.1071	0.1318	0.0328	0.0018	0.1129	0.0187	0.0035	0.0029	0.004	7e-04	0.0225	0.0298	0.0247	0.0804	0.0146	0.1127	7e-04
9	rs7858974	94880110	0.97	0.285396128624663	0.95	0.15120882267165	0.141757386711994	0.147984245880633	0.0147	0.0145	0.021	0.0034	0.1714	0.0034	0.0033	0.0615	0.0012	0.1073	0.1319	0.0327	0.002	0.113	0.0185	0.0036	0.0029	0.0037	8e-04	0.0225	0.0298	0.0246	0.0804	0.0145	0.1127	0.0011
9	rs7024547	94882488	0.97	0.285396128624663	0.94	0.173887076546345	0.108636063274952	0.145732010383225	0.0146	0.0147	0.0206	0.0034	0.1711	0.0035	0.0033	0.0613	0.0012	0.1078	0.1323	0.0326	0.002	0.1132	0.0184	0.0036	0.0029	0.0034	8e-04	0.0225	0.03	0.0246	0.0805	0.0143	0.1125	0.0012
9	rs55667598	94894737	0.97	0.285396128624663	0.94	0.173887076546345	0.0961493221239377	0.125682155692457	0.0149	0.0148	0.0204	0.0035	0.1713	0.0034	0.0033	0.0612	0.0013	0.108	0.132	0.0329	0.002	0.1142	0.0181	0.0036	0.0028	0.0033	8e-04	0.0225	0.0302	0.0248	0.0802	0.0143	0.1113	0.0012
9	rs79300529	94896164	0.97	0.285396128624663	0.94	0.173887076546345	0.098223965997167	0.1406180004191	0.0149	0.0148	0.0204	0.0035	0.1713	0.0034	0.0033	0.0612	0.0013	0.108	0.132	0.0329	0.002	0.1143	0.0181	0.0036	0.0028	0.0033	8e-04	0.0225	0.0302	0.0248	0.0802	0.0143	0.1113	0.0012
9	rs34104615	94900074	0.97	0.285396128624663	0.94	0.173887076546345	0.098836440370932	0.141450291838221	0.015	0.0148	0.0204	0.0035	0.1712	0.0034	0.0033	0.0612	0.0013	0.108	0.1321	0.0328	0.002	0.1145	0.0181	0.0036	0.0028	0.0033	8e-04	0.0225	0.0302	0.0247	0.0801	0.0142	0.1114	0.0012
9	rs2076912	94900602	0.97	0.285396128624663	0.94	0.173887076546345	0.0955723970727511	0.122155699549981	0.015	0.0148	0.0204	0.0035	0.1712	0.0034	0.0033	0.0612	0.0013	0.108	0.1321	0.0328	0.002	0.1145	0.0181	0.0036	0.0028	0.0033	8e-04	0.0225	0.0302	0.0247	0.0801	0.0142	0.1114	0.0012
9	rs113522293	94920462	0.97	0.285396128624663	0.94	0.173887076546345	0.106212251935315	0.129783684666307	0.0149	0.0147	0.0202	0.0035	0.1709	0.0032	0.0032	0.0616	0.0014	0.1078	0.1316	0.0324	0.0019	0.1155	0.0181	0.0037	0.0028	0.0032	8e-04	0.0227	0.0302	0.0244	0.0805	0.0142	0.1116	0.0013
9	rs10465156	94920495	0.97	0.285396128624663	0.94	0.173887076546345	0.106132041758243	0.129604341022581	0.0149	0.0147	0.0202	0.0035	0.1709	0.0032	0.0032	0.0616	0.0014	0.1078	0.1316	0.0324	0.0019	0.1155	0.0181	0.0037	0.0028	0.0032	8e-04	0.0227	0.0302	0.0244	0.0805	0.0142	0.1116	0.0013
9	rs7874955	94923287	0.97	0.285396128624663	0.94	0.173887076546345	0.109696917142456	0.132846540895029	0.0149	0.0147	0.0201	0.0035	0.1709	0.0031	0.0031	0.0617	0.0015	0.1078	0.1314	0.0322	0.0019	0.116	0.018	0.0036	0.0027	0.0032	9e-04	0.0229	0.0303	0.0242	0.0807	0.0141	0.1116	0.0013
9	rs11794519	94924500	0.97	0.285396128624663	0.94	0.173887076546345	0.106801609484442	0.137581629944986	0.0149	0.0147	0.02	0.0035	0.1709	0.0031	0.0031	0.0617	0.0015	0.1078	0.1314	0.0321	0.0019	0.1163	0.0179	0.0036	0.0027	0.0031	9e-04	0.023	0.0304	0.0241	0.0807	0.0141	0.1116	0.0013
9	rs117515461	94927332	0.98	0.255415240389183	0.94	0.173887076546345	0.107339145567793	0.158850383573588	0.0148	0.0149	0.0197	0.0035	0.1707	0.0026	0.0029	0.0616	0.0015	0.108	0.1311	0.0312	0.0018	0.1192	0.0175	0.0035	0.0025	0.0028	0.001	0.0237	0.0308	0.0235	0.0807	0.0139	0.1117	0.0013
9	rs7849530	94927735	0.98	0.255415240389183	0.94	0.173887076546345	0.107986398429146	0.161949537948731	0.0147	0.0148	0.0196	0.0035	0.1706	0.0025	0.0029	0.0615	0.0016	0.1081	0.1312	0.0311	0.0017	0.1198	0.0174	0.0035	0.0025	0.0028	0.001	0.0238	0.0305	0.0234	0.0807	0.0139	0.1118	0.0014
9	rs75858040	94928685	0.98	0.255415240389183	0.94	0.173887076546345	0.109070513967327	0.17206704779392	0.0147	0.0147	0.0196	0.0034	0.1706	0.0025	0.0028	0.0614	0.0016	0.1082	0.1311	0.031	0.0017	0.1206	0.0173	0.0035	0.0025	0.0027	0.001	0.0238	0.0304	0.0233	0.0807	0.0139	0.112	0.0014
9	rs77401124	94932822	0.98	0.255415240389183	0.94	0.173887076546345	0.119388735652684	0.191589483714304	0.0145	0.0149	0.0193	0.0033	0.1707	0.0023	0.0027	0.061	0.0016	0.1087	0.1311	0.0305	0.0016	0.1234	0.0171	0.0034	0.0024	0.0023	0.001	0.0237	0.0299	0.0232	0.0811	0.0137	0.1118	0.0013
9	rs10115011	94933647	0.98	0.255415240389183	0.94	0.173887076546345	0.123453981065485	0.209154484200556	0.0144	0.0148	0.0193	0.0033	0.1707	0.0022	0.0026	0.061	0.0016	0.1088	0.1313	0.0302	0.0016	0.124	0.0171	0.0034	0.0024	0.0023	0.001	0.0236	0.0298	0.023	0.0811	0.0137	0.1119	0.0013
9	rs117141132	94935247	0.98	0.255415240389183	0.93	0.198940398764014	0.131986894435069	0.221038087386348	0.0143	0.0149	0.0191	0.0032	0.1709	0.0021	0.0025	0.0607	0.0016	0.1092	0.1309	0.0298	0.0016	0.1251	0.0169	0.0033	0.0023	0.0022	0.001	0.0235	0.0297	0.023	0.0815	0.0136	0.1122	0.0013
9	rs4744122	94939615	0.98	0.255415240389183	0.93	0.198940398764014	0.166844753391662	0.264320271843822	0.0141	0.015	0.0187	0.003	0.1714	0.0018	0.0023	0.06	0.0016	0.1099	0.131	0.0287	0.0017	0.1272	0.0166	0.0031	0.0021	0.0019	0.001	0.0232	0.0295	0.0229	0.0824	0.0133	0.1125	0.0013
9	rs76864904	94939835	0.98	0.255415240389183	0.93	0.198940398764014	0.166950093779525	0.26512132451297	0.0141	0.015	0.0187	0.003	0.1714	0.0018	0.0023	0.06	0.0016	0.1099	0.131	0.0287	0.0017	0.1273	0.0166	0.0031	0.0021	0.0019	0.001	0.0232	0.0295	0.0229	0.0825	0.0133	0.1125	0.0013
9	rs76963689	94940959	0.98	0.255415240389183	0.93	0.198940398764014	0.173916459238441	0.271441454797163	0.0141	0.015	0.0187	0.003	0.1715	0.0018	0.0023	0.0601	0.0016	0.1099	0.1309	0.0286	0.0017	0.1275	0.0166	0.003	0.002	0.0018	0.001	0.0232	0.0294	0.0228	0.0826	0.0133	0.1125	0.0013
9	rs13292103	94945832	0.98	0.255415240389183	0.92	0.226487429171296	0.175792501284183	0.299904604025761	0.014	0.0151	0.0186	0.0029	0.1716	0.0017	0.0023	0.0602	0.0016	0.1101	0.1311	0.0285	0.0018	0.1281	0.0166	0.0029	0.002	0.0018	0.001	0.0231	0.0293	0.0226	0.0827	0.0132	0.1124	0.0014
9	rs78384940	94946171	0.98	0.255415240389183	0.92	0.226487429171296	0.175214014622895	0.299191496639808	0.014	0.0151	0.0186	0.0029	0.1717	0.0017	0.0023	0.0602	0.0016	0.1101	0.1311	0.0285	0.0018	0.1281	0.0166	0.0029	0.002	0.0018	0.001	0.0231	0.0293	0.0226	0.0827	0.0132	0.1124	0.0014
9	rs16908187	94947775	0.98	0.255415240389183	0.92	0.226487429171296	0.17546696658496	0.306106154812326	0.014	0.0151	0.0186	0.0029	0.1717	0.0017	0.0023	0.0602	0.0016	0.1101	0.1312	0.0285	0.0018	0.1282	0.0165	0.0029	0.002	0.0017	9e-04	0.0231	0.0293	0.0226	0.0827	0.0132	0.1124	0.0014
9	rs117921324	94948431	0.98	0.255415240389183	0.92	0.226487429171296	0.174240323729217	0.307063607039334	0.014	0.0151	0.0186	0.0029	0.1718	0.0017	0.0023	0.0602	0.0016	0.1102	0.1312	0.0285	0.0018	0.1282	0.0165	0.0028	0.0019	0.0017	9e-04	0.0231	0.0293	0.0226	0.0827	0.0132	0.1123	0.0014
9	rs117210051	94949028	0.98	0.255415240389183	0.92	0.226487429171296	0.170625892948734	0.308741294732316	0.014	0.0151	0.0186	0.0029	0.1718	0.0017	0.0022	0.0602	0.0016	0.1102	0.1312	0.0285	0.0018	0.1282	0.0165	0.0028	0.0019	0.0017	9e-04	0.0231	0.0293	0.0226	0.0827	0.0132	0.1123	0.0013
9	rs3858097	94951819	0.98	0.255415240389183	0.92	0.226487429171296	0.159020667306224	0.311984515203109	0.014	0.0151	0.0186	0.0029	0.1719	0.0016	0.0022	0.0602	0.0015	0.1103	0.1314	0.0285	0.0019	0.1283	0.0165	0.0028	0.0019	0.0017	9e-04	0.023	0.0292	0.0225	0.0827	0.0132	0.1122	0.0013
9	rs76302123	94953414	0.98	0.255415240389183	0.92	0.226487429171296	0.157930619299688	0.310661985459398	0.014	0.0151	0.0186	0.0029	0.1719	0.0016	0.0022	0.0601	0.0015	0.1103	0.1314	0.0285	0.0019	0.1284	0.0165	0.0028	0.0019	0.0017	9e-04	0.023	0.0292	0.0225	0.0827	0.0132	0.1122	0.0013
9	rs556155	94985637	0.98	0.255415240389183	0.92	0.226487429171296	0.135807531859253	0.316203641319812	0.0139	0.0151	0.0186	0.0027	0.1717	0.0018	0.0021	0.06	0.0015	0.1105	0.1317	0.0286	0.0019	0.129	0.0167	0.0026	0.0018	0.0017	8e-04	0.0228	0.0293	0.0225	0.0828	0.0134	0.1117	0.0013
9	rs471478	95001109	0.98	0.255415240389183	0.92	0.226487429171296	0.13630530185783	0.317412186352451	0.0139	0.0151	0.0186	0.0027	0.1717	0.0018	0.0021	0.06	0.0015	0.1106	0.1317	0.0286	0.0019	0.129	0.0167	0.0026	0.0018	0.0017	8e-04	0.0228	0.0293	0.0225	0.0828	0.0133	0.1117	0.0013
9	rs116859663	95002004	0.98	0.255415240389183	0.91	0.256642068151906	0.136149631175141	0.316566061568284	0.0139	0.0151	0.0186	0.0027	0.1717	0.0018	0.0021	0.06	0.0015	0.1106	0.1317	0.0286	0.0019	0.129	0.0167	0.0026	0.0018	0.0017	8e-04	0.0228	0.0293	0.0225	0.0828	0.0133	0.1117	0.0013
9	rs117139399	95008692	0.98	0.255415240389183	0.91	0.256642068151906	0.133981459742054	0.316082861885231	0.0139	0.0151	0.0186	0.0027	0.1717	0.0018	0.0021	0.06	0.0015	0.1106	0.1317	0.0286	0.0019	0.129	0.0167	0.0026	0.0018	0.0017	8e-04	0.0228	0.0293	0.0225	0.0828	0.0134	0.1117	0.0013
9	rs3780340	95034397	0.97	0.285396128624663	0.91	0.256642068151906	0.132139682405314	0.306704457765356	0.014	0.0151	0.0186	0.0027	0.1716	0.0018	0.0021	0.06	0.0015	0.1105	0.1316	0.0287	0.002	0.129	0.0168	0.0026	0.0018	0.0017	9e-04	0.0228	0.0292	0.0226	0.0828	0.0134	0.1116	0.0014
9	rs921122	95063947	0.97	0.285396128624663	0.91	0.256642068151906	0.13134634944884	0.306704457765356	0.014	0.0152	0.0186	0.0027	0.1715	0.0018	0.0021	0.0601	0.0015	0.1105	0.1316	0.0287	0.002	0.1289	0.0169	0.0026	0.0018	0.0017	0.001	0.0227	0.0291	0.0226	0.0827	0.0134	0.1114	0.0014
9	rs17518956	95070787	0.97	0.285396128624663	0.91	0.256642068151906	0.132078554418934	0.310782146355077	0.014	0.0152	0.0185	0.0027	0.1715	0.0018	0.0021	0.0601	0.0015	0.1106	0.1316	0.0286	0.002	0.129	0.0168	0.0026	0.0018	0.0017	0.001	0.0227	0.0291	0.0226	0.0827	0.0134	0.1115	0.0014
9	rs15717	95072907	0.97	0.285396128624663	0.91	0.256642068151906	0.131864740845596	0.310661985459398	0.014	0.0152	0.0185	0.0027	0.1715	0.0018	0.0021	0.0601	0.0015	0.1106	0.1316	0.0286	0.002	0.129	0.0168	0.0026	0.0018	0.0017	0.001	0.0227	0.0291	0.0226	0.0827	0.0134	0.1115	0.0014
9	rs2236344	95076665	0.97	0.285396128624663	0.91	0.256642068151906	0.133858196465245	0.311383158170298	0.014	0.0152	0.0185	0.0027	0.1716	0.0018	0.0021	0.0601	0.0015	0.1106	0.1314	0.0286	0.002	0.129	0.0169	0.0026	0.0018	0.0017	0.001	0.0227	0.0291	0.0226	0.0827	0.0134	0.1115	0.0014
9	rs61742574	95077470	0.97	0.285396128624663	0.91	0.256642068151906	0.133827391321512	0.311142711991857	0.014	0.0152	0.0185	0.0027	0.1716	0.0018	0.0021	0.0601	0.0015	0.1106	0.1314	0.0286	0.002	0.129	0.0169	0.0026	0.0018	0.0017	0.001	0.0228	0.0291	0.0226	0.0827	0.0134	0.1115	0.0014
9	rs41305617	95078413	0.97	0.285396128624663	0.91	0.256642068151906	0.133919819563139	0.310061388524399	0.014	0.0152	0.0185	0.0027	0.1716	0.0018	0.0021	0.0601	0.0015	0.1106	0.1313	0.0286	0.002	0.1291	0.0169	0.0026	0.0018	0.0017	0.001	0.0228	0.0291	0.0226	0.0827	0.0134	0.1115	0.0014
9	rs10992302	95081079	0.97	0.285396128624663	0.91	0.256642068151906	0.133027956174427	0.308621369479292	0.014	0.0152	0.0186	0.0027	0.1716	0.0018	0.0021	0.0601	0.0015	0.1106	0.1313	0.0286	0.002	0.1291	0.0169	0.0026	0.0018	0.0017	0.001	0.0228	0.0291	0.0226	0.0827	0.0134	0.1115	0.0014
9	rs11792916	95084497	0.97	0.285396128624663	0.91	0.256642068151906	0.132629320684763	0.308861233876846	0.014	0.0152	0.0186	0.0027	0.1716	0.0018	0.0021	0.0601	0.0015	0.1106	0.1313	0.0286	0.002	0.1291	0.0169	0.0026	0.0018	0.0017	0.001	0.0228	0.0291	0.0226	0.0827	0.0134	0.1115	0.0014
9	rs72750499	95102800	0.97	0.285396128624663	0.91	0.256642068151906	0.141725503503013	0.313549655750438	0.0141	0.0152	0.0186	0.0028	0.1716	0.0018	0.0021	0.0599	0.0015	0.1105	0.1312	0.0289	0.002	0.1291	0.017	0.0026	0.0018	0.0016	0.001	0.0227	0.0291	0.0227	0.0827	0.0134	0.1113	0.0014
9	rs72750502	95105527	0.97	0.285396128624663	0.91	0.256642068151906	0.139157190511373	0.311383158170298	0.0141	0.0152	0.0186	0.0028	0.1715	0.0018	0.0021	0.0599	0.0015	0.1104	0.1312	0.0289	0.002	0.1292	0.017	0.0026	0.0018	0.0016	0.001	0.0227	0.0291	0.0227	0.0827	0.0135	0.1113	0.0014
9	rs117376111	95106426	0.97	0.285396128624663	0.91	0.256642068151906	0.139157190511373	0.311262928174853	0.0141	0.0152	0.0186	0.0028	0.1715	0.0018	0.0021	0.0599	0.0015	0.1104	0.1312	0.0289	0.002	0.1292	0.017	0.0026	0.0018	0.0016	0.001	0.0227	0.0291	0.0227	0.0827	0.0135	0.1113	0.0014
9	rs117508233	95130961	0.97	0.285396128624663	0.91	0.256642068151906	0.139346472355298	0.310301585774681	0.0141	0.0152	0.0186	0.0028	0.1715	0.0018	0.0021	0.0599	0.0015	0.1104	0.1312	0.0289	0.002	0.1292	0.017	0.0026	0.0018	0.0016	0.001	0.0227	0.0291	0.0227	0.0827	0.0135	0.1113	0.0014
9	rs1746787	95132690	0.97	0.285396128624663	0.91	0.256642068151906	0.139346472355298	0.310301585774681	0.0141	0.0152	0.0186	0.0028	0.1715	0.0018	0.0021	0.0599	0.0015	0.1104	0.1312	0.0289	0.002	0.1292	0.017	0.0026	0.0018	0.0016	0.001	0.0227	0.0291	0.0227	0.0827	0.0135	0.1113	0.0014
9	rs116388354	95153972	0.97	0.285396128624663	0.91	0.256642068151906	0.139378034313086	0.307063607039334	0.0141	0.0152	0.0186	0.0028	0.1715	0.0018	0.0021	0.0599	0.0015	0.1104	0.1312	0.0289	0.002	0.1292	0.017	0.0026	0.0018	0.0016	0.001	0.0227	0.0291	0.0227	0.0827	0.0135	0.1113	0.0014
9	rs13289189	95160634	0.97	0.285396128624663	0.91	0.256642068151906	0.139220267335393	0.306225787468141	0.0141	0.0152	0.0186	0.0028	0.1715	0.0018	0.0021	0.0599	0.0015	0.1104	0.1312	0.0289	0.002	0.1292	0.017	0.0026	0.0018	0.0016	0.001	0.0227	0.0291	0.0228	0.0827	0.0135	0.1113	0.0014
9	rs74851495	95168228	0.97	0.285396128624663	0.91	0.256642068151906	0.137397989776792	0.302642902444844	0.0141	0.0152	0.0186	0.0028	0.1715	0.0018	0.0021	0.0597	0.0015	0.1104	0.1312	0.0289	0.002	0.1293	0.0171	0.0026	0.0018	0.0016	0.0011	0.0227	0.0291	0.0228	0.0827	0.0135	0.1112	0.0014
9	rs34860658	95179179	0.97	0.285396128624663	0.91	0.256642068151906	0.137460587327629	0.303000622169218	0.0141	0.0152	0.0186	0.0028	0.1715	0.0018	0.0021	0.0597	0.0015	0.1104	0.1312	0.0289	0.002	0.1293	0.0171	0.0026	0.0018	0.0016	0.0011	0.0227	0.0291	0.0228	0.0827	0.0135	0.1112	0.0014
9	rs11788231	95198088	0.97	0.285396128624663	0.91	0.256642068151906	0.140231825672299	0.317775015679637	0.014	0.0152	0.0185	0.0027	0.1715	0.0017	0.0021	0.0597	0.0015	0.1105	0.1313	0.0288	0.002	0.1295	0.0171	0.0026	0.0018	0.0016	0.0011	0.0227	0.0291	0.0228	0.0828	0.0134	0.1113	0.0013
9	rs76178529	95200879	0.97	0.285396128624663	0.91	0.256642068151906	0.140675761393849	0.319348690478575	0.014	0.0152	0.0185	0.0027	0.1715	0.0017	0.0021	0.0597	0.0015	0.1105	0.1313	0.0288	0.002	0.1295	0.0171	0.0026	0.0018	0.0016	0.0011	0.0227	0.0291	0.0228	0.0829	0.0134	0.1113	0.0013
9	rs77528378	95208265	0.97	0.285396128624663	0.91	0.256642068151906	0.143903326688307	0.331040118445751	0.0139	0.0152	0.0185	0.0027	0.1717	0.0017	0.002	0.0598	0.0015	0.1105	0.1314	0.0286	0.002	0.1297	0.017	0.0026	0.0018	0.0016	0.0012	0.0227	0.0292	0.0228	0.083	0.0132	0.1113	0.0013
9	rs8067	95218829	0.97	0.285396128624663	0.91	0.256642068151906	0.144579897037663	0.341493703791525	0.0139	0.0152	0.0185	0.0027	0.1717	0.0017	0.002	0.0598	0.0015	0.1105	0.1314	0.0286	0.002	0.1297	0.017	0.0026	0.0018	0.0016	0.0012	0.0227	0.0292	0.0228	0.083	0.0132	0.1113	0.0013
9	rs117075404	95221009	0.97	0.285396128624663	0.9	0.289513196358555	0.144193053776195	0.341740803264105	0.0139	0.0152	0.0185	0.0027	0.1717	0.0017	0.0021	0.0598	0.0015	0.1105	0.1314	0.0286	0.002	0.1297	0.017	0.0026	0.0018	0.0016	0.0012	0.0227	0.0292	0.0228	0.083	0.0132	0.1113	0.0013
9	rs1175605	95233248	0.97	0.285396128624663	0.9	0.289513196358555	0.147435629324458	0.329694236068424	0.0139	0.0152	0.0184	0.0027	0.1717	0.0016	0.0021	0.0597	0.0015	0.1106	0.1314	0.0285	0.0021	0.1297	0.017	0.0026	0.0018	0.0016	0.0012	0.0227	0.0292	0.0228	0.083	0.0131	0.1113	0.0013
9	rs10992355	95261477	0.97	0.285396128624663	0.9	0.289513196358555	0.152180390333895	0.318016969964117	0.0139	0.0152	0.0184	0.0026	0.1716	0.0016	0.0021	0.0597	0.0015	0.1107	0.1314	0.0285	0.0021	0.1298	0.0171	0.0026	0.0018	0.0017	0.0011	0.0227	0.0291	0.0228	0.083	0.0131	0.1114	0.0013
9	rs2296667	95274338	0.97	0.285396128624663	0.9	0.289513196358555	0.157489046929518	0.314272812070233	0.0139	0.0152	0.0184	0.0026	0.1717	0.0016	0.0021	0.0597	0.0015	0.1108	0.1313	0.0285	0.0021	0.1298	0.0171	0.0026	0.0019	0.0017	0.0011	0.0227	0.0291	0.0228	0.083	0.013	0.1114	0.0013
9	rs34758505	95277356	0.97	0.285396128624663	0.9	0.289513196358555	0.165094794080661	0.326641386353349	0.0139	0.0152	0.0183	0.0026	0.1714	0.0015	0.0021	0.0596	0.0015	0.111	0.1318	0.0285	0.0021	0.1298	0.017	0.0026	0.0019	0.0017	0.0011	0.0227	0.0291	0.0227	0.0831	0.0128	0.1114	0.0013
9	rs111927950	95279532	0.97	0.285396128624663	0.9	0.289513196358555	0.168252483433349	0.33373667732889	0.0139	0.0152	0.0183	0.0026	0.1713	0.0015	0.002	0.0594	0.0015	0.1111	0.1322	0.0285	0.0021	0.1299	0.0169	0.0026	0.0019	0.0018	0.001	0.0227	0.0292	0.0226	0.0831	0.0127	0.1113	0.0013
9	rs968040	95279985	0.97	0.285396128624663	0.9	0.289513196358555	0.17016386644126	0.340382396347649	0.0139	0.0152	0.0183	0.0026	0.1713	0.0015	0.002	0.0594	0.0015	0.1111	0.1322	0.0285	0.0021	0.1299	0.0169	0.0026	0.0019	0.0018	0.001	0.0227	0.0292	0.0226	0.0831	0.0127	0.1113	0.0013
9	rs11788511	95280607	0.97	0.285396128624663	0.9	0.289513196358555	0.167407017318689	0.337300945220623	0.0139	0.0152	0.0183	0.0026	0.1713	0.0015	0.002	0.0594	0.0015	0.1111	0.1322	0.0285	0.0021	0.1299	0.0169	0.0026	0.0019	0.0018	0.0011	0.0227	0.0292	0.0226	0.0831	0.0127	0.1113	0.0013
9	rs9299405	95284873	0.97	0.285396128624663	0.9	0.289513196358555	0.172230845956939	0.328838600465995	0.0139	0.0152	0.0183	0.0026	0.1713	0.0015	0.002	0.0593	0.0015	0.1111	0.1321	0.0285	0.0021	0.1299	0.0169	0.0026	0.0019	0.0018	0.0014	0.0227	0.0292	0.0226	0.0832	0.0127	0.1113	0.0013
9	rs10120210	95284982	0.97	0.285396128624663	0.9	0.289513196358555	0.172087829654633	0.33042815514877	0.0139	0.0152	0.0183	0.0026	0.1713	0.0015	0.002	0.0593	0.0015	0.1111	0.1322	0.0284	0.0021	0.1299	0.0168	0.0026	0.0019	0.0018	0.0014	0.0227	0.0291	0.0226	0.0832	0.0127	0.1113	0.0013
9	rs1326775	95359555	0.97	0.285396128624663	0.9	0.289513196358555	0.165653608176499	0.316928604656389	0.014	0.0154	0.0182	0.0026	0.1715	0.0015	0.0021	0.0594	0.0016	0.1108	0.1318	0.0284	0.0021	0.1301	0.0167	0.0026	0.0019	0.002	0.0014	0.0227	0.0291	0.0227	0.0834	0.0125	0.1109	0.0013
9	rs7024536	95376594	0.97	0.285396128624663	0.9	0.289513196358555	0.158781842458314	0.326763340541501	0.014	0.0154	0.0182	0.0026	0.1715	0.0015	0.0021	0.0603	0.0016	0.1107	0.1316	0.0283	0.002	0.1302	0.0166	0.0026	0.0019	0.002	0.0014	0.0227	0.0291	0.0226	0.0832	0.0125	0.1106	0.0013
9	rs41266679	95378661	0.97	0.285396128624663	0.9	0.289513196358555	0.162110076814091	0.323110535645805	0.014	0.0154	0.0182	0.0027	0.1715	0.0015	0.0021	0.0605	0.0017	0.1106	0.1316	0.0283	0.0021	0.1303	0.0166	0.0026	0.0019	0.0021	0.0014	0.0227	0.0291	0.0226	0.0831	0.0125	0.1105	0.0014
9	rs2277170	95396712	0.97	0.285396128624663	0.9	0.289513196358555	0.177570990069824	0.327251290698633	0.014	0.0154	0.0181	0.0027	0.1715	0.0015	0.0021	0.0605	0.0017	0.1107	0.1315	0.0282	0.0021	0.1303	0.0165	0.0026	0.002	0.0021	0.0014	0.0227	0.0291	0.0226	0.0832	0.0124	0.1107	0.0014
9	rs41266683	95400642	0.97	0.285396128624663	0.9	0.289513196358555	0.17240971342238	0.330061135992204	0.014	0.0154	0.0181	0.0025	0.1715	0.0015	0.0021	0.0605	0.0017	0.1108	0.1315	0.0282	0.0021	0.1303	0.0165	0.0026	0.0017	0.0021	0.0014	0.0227	0.0291	0.0226	0.0832	0.0124	0.1108	0.0014
9	rs75772570	95403532	0.97	0.285396128624663	0.9	0.289513196358555	0.170448104159607	0.330305802187718	0.014	0.0154	0.0181	0.0025	0.1716	0.0015	0.0021	0.0605	0.0017	0.1108	0.1315	0.0282	0.002	0.1304	0.0165	0.0026	0.0017	0.0021	0.0014	0.0227	0.0291	0.0226	0.0832	0.0124	0.1108	0.0014
9	rs11790002	95413641	0.97	0.285396128624663	0.9	0.289513196358555	0.16691497600425	0.327373311571204	0.014	0.0155	0.0181	0.0025	0.1716	0.0015	0.002	0.0605	0.0017	0.1108	0.1315	0.0282	0.0021	0.1304	0.0165	0.0025	0.0016	0.0021	0.0014	0.0227	0.0291	0.0226	0.0832	0.0124	0.1107	0.0014
9	rs78205411	95428637	0.97	0.285396128624663	0.9	0.289513196358555	0.161730610163041	0.323475272943134	0.014	0.0155	0.0181	0.0025	0.1716	0.0015	0.002	0.0605	0.0017	0.1108	0.1315	0.0282	0.0021	0.1304	0.0165	0.0025	0.0016	0.0022	0.0014	0.0228	0.0291	0.0226	0.0832	0.0124	0.1107	0.0014
9	rs9969804	95429120	0.97	0.285396128624663	0.9	0.289513196358555	0.162905192190486	0.324691937048948	0.014	0.0155	0.0181	0.0025	0.1716	0.0015	0.002	0.0605	0.0017	0.1107	0.1315	0.0283	0.0021	0.1304	0.0165	0.0025	0.0016	0.0022	0.0014	0.0228	0.0291	0.0226	0.0832	0.0124	0.1106	0.0014
9	rs12685080	95447472	0.97	0.285396128624663	0.9	0.289513196358555	0.179396457531951	0.282816026903884	0.014	0.0155	0.0182	0.0025	0.1712	0.0015	0.002	0.0603	0.0019	0.111	0.1316	0.0283	0.0024	0.1301	0.0165	0.0025	0.0016	0.0023	0.0019	0.0228	0.029	0.0225	0.083	0.0124	0.1103	0.0015
9	rs874459	95449520	0.97	0.285396128624663	0.9	0.289513196358555	0.188308923072106	0.280832618230808	0.014	0.0155	0.0182	0.0025	0.1712	0.0015	0.002	0.0603	0.0019	0.111	0.1316	0.0283	0.0025	0.13	0.0165	0.0025	0.0016	0.0023	0.002	0.0228	0.029	0.0226	0.0829	0.0123	0.1102	0.0015
9	rs117052444	95471024	0.97	0.285396128624663	0.9	0.289513196358555	0.16691497600425	0.284686660229158	0.014	0.0155	0.0182	0.0025	0.1712	0.0015	0.002	0.0603	0.0019	0.111	0.1316	0.0282	0.0025	0.1299	0.0165	0.0025	0.0016	0.0023	0.0019	0.023	0.029	0.0226	0.083	0.0123	0.1101	0.0015
9	rs12236118	95483198	0.97	0.285396128624663	0.9	0.289513196358555	0.166774548029565	0.282115512348375	0.014	0.0155	0.0182	0.0025	0.1712	0.0015	0.002	0.0603	0.0019	0.111	0.1316	0.0282	0.0025	0.1299	0.0165	0.0025	0.0016	0.0023	0.0019	0.023	0.029	0.0226	0.083	0.0123	0.1101	0.0015
9	rs912260	95493279	0.97	0.285396128624663	0.9	0.289513196358555	0.164363025630071	0.285389118141479	0.014	0.0155	0.0182	0.0025	0.1712	0.0015	0.002	0.0603	0.0019	0.111	0.1316	0.0282	0.0026	0.1299	0.0165	0.0025	0.0016	0.0023	0.0019	0.023	0.0289	0.0226	0.0831	0.0123	0.1102	0.0015
9	rs77676794	95497479	0.97	0.285396128624663	0.9	0.289513196358555	0.163563746387746	0.282465703172052	0.014	0.0155	0.0182	0.0025	0.1712	0.0015	0.0019	0.0603	0.0019	0.111	0.1316	0.0282	0.0026	0.1299	0.0165	0.0025	0.0016	0.0023	0.0019	0.023	0.0289	0.0226	0.0831	0.0123	0.1102	0.0015
9	rs12378033	95499928	0.97	0.285396128624663	0.9	0.289513196358555	0.163494351615089	0.282465703172052	0.014	0.0155	0.0182	0.0025	0.1712	0.0015	0.0019	0.0603	0.0019	0.111	0.1316	0.0282	0.0026	0.1299	0.0165	0.0025	0.0016	0.0023	0.0019	0.023	0.0289	0.0226	0.0831	0.0123	0.1102	0.0015
9	rs7031163	95527885	0.97	0.285396128624663	0.9	0.289513196358555	0.147893015651619	0.275255600239496	0.014	0.0155	0.0181	0.0025	0.1712	0.0014	0.0019	0.0603	0.0019	0.111	0.1317	0.0282	0.0026	0.13	0.0165	0.0024	0.0016	0.0023	0.0019	0.023	0.0289	0.0226	0.0831	0.0123	0.1102	0.0015
9	rs78087778	95554970	0.98	0.255415240389183	0.9	0.289513196358555	0.128682605207001	0.269367963346765	0.014	0.0155	0.0181	0.0025	0.1714	0.0014	0.002	0.06	0.0019	0.1109	0.1321	0.0283	0.0026	0.1299	0.0165	0.0022	0.0016	0.0023	0.0018	0.0232	0.0286	0.0226	0.083	0.0122	0.1104	0.0016
9	rs10992471	95559505	0.98	0.255415240389183	0.9	0.289513196358555	0.12042615409792	0.265006842170924	0.014	0.0155	0.0181	0.0025	0.1715	0.0014	0.002	0.0598	0.0019	0.1109	0.1323	0.0283	0.0026	0.1297	0.0164	0.0021	0.0016	0.0023	0.0018	0.0234	0.0285	0.0226	0.0829	0.0122	0.1105	0.0016
9	rs72758558	95564278	0.98	0.255415240389183	0.9	0.289513196358555	0.11183777249577	0.257371845568379	0.0141	0.0155	0.0181	0.0025	0.1715	0.0014	0.002	0.0594	0.0019	0.1109	0.1326	0.0283	0.0027	0.1297	0.0164	0.0022	0.0017	0.0023	0.0018	0.0234	0.0284	0.0227	0.0828	0.0122	0.1106	0.0016
9	rs17380657	95567483	0.98	0.255415240389183	0.9	0.289513196358555	0.112307761729348	0.264663487611455	0.0141	0.0156	0.0181	0.0025	0.1718	0.0014	0.002	0.0591	0.0018	0.1108	0.1328	0.0279	0.0027	0.13	0.0164	0.0022	0.0017	0.0023	0.0019	0.0234	0.0283	0.0227	0.0828	0.0122	0.1105	0.0017
9	rs117494019	95567542	0.98	0.255415240389183	0.9	0.289513196358555	0.111589446517454	0.261123639113878	0.0141	0.0156	0.0181	0.0025	0.1718	0.0014	0.002	0.0591	0.0018	0.1108	0.1328	0.0279	0.0027	0.13	0.0164	0.0022	0.0017	0.0023	0.0019	0.0234	0.0283	0.0227	0.0828	0.0122	0.1105	0.0017
9	rs10761171	95577301	0.98	0.255415240389183	0.9	0.289513196358555	0.0967788910531376	0.251156942551563	0.014	0.0156	0.018	0.0025	0.1719	0.0014	0.0021	0.0589	0.0018	0.1108	0.1328	0.0279	0.0028	0.13	0.0163	0.0022	0.0017	0.0024	0.0019	0.0235	0.0283	0.0228	0.0827	0.0123	0.1103	0.0017
9	rs7026366	95577926	0.98	0.255415240389183	0.9	0.289513196358555	0.0925976954626217	0.234014448019754	0.0138	0.0156	0.018	0.0024	0.172	0.0015	0.0022	0.0587	0.0018	0.1107	0.1327	0.0278	0.0028	0.1299	0.0164	0.0023	0.0017	0.0024	0.0019	0.0235	0.0284	0.0228	0.0828	0.0123	0.1103	0.0019
9	rs1885929	95578381	0.98	0.255415240389183	0.9	0.289513196358555	0.0983768609982976	0.232036267690517	0.0137	0.0156	0.0179	0.0024	0.1721	0.0015	0.0023	0.0585	0.0018	0.1106	0.1327	0.0277	0.0029	0.1299	0.0164	0.0023	0.0017	0.0024	0.0019	0.0235	0.0285	0.0228	0.0828	0.0123	0.1103	0.0021
9	rs10992479	95578491	0.98	0.255415240389183	0.9	0.289513196358555	0.0936321022164462	0.224069653087461	0.0137	0.0156	0.0179	0.0024	0.1721	0.0015	0.0023	0.0584	0.0018	0.1106	0.1327	0.0277	0.0029	0.1298	0.0163	0.0023	0.0017	0.0024	0.0019	0.0234	0.0285	0.0228	0.0828	0.0123	0.1103	0.0021
9	rs117677578	95578771	0.98	0.255415240389183	0.9	0.289513196358555	0.0972590900843158	0.23699184441006	0.0136	0.0156	0.0179	0.0024	0.1723	0.0016	0.0024	0.0584	0.0018	0.1107	0.1327	0.0276	0.0029	0.1297	0.0162	0.0024	0.0018	0.0024	0.0019	0.0234	0.0286	0.0227	0.0828	0.0123	0.1104	0.0021
9	rs7850036	95589160	0.98	0.255415240389183	0.9	0.289513196358555	0.103716858458621	0.247563158973308	0.0132	0.0158	0.0173	0.0024	0.1736	0.0019	0.0028	0.058	0.0018	0.1112	0.1325	0.0272	0.0033	0.1289	0.0157	0.0025	0.0019	0.0024	0.0018	0.0234	0.029	0.0224	0.0823	0.0122	0.1109	0.0023
9	rs10821026	95599584	0.98	0.255415240389183	0.91	0.256642068151906	0.107689441562236	0.258393372625069	0.0132	0.0158	0.0173	0.0024	0.1736	0.0018	0.0028	0.0579	0.0018	0.1112	0.1329	0.0272	0.0034	0.129	0.0157	0.0024	0.0019	0.0024	0.0018	0.0231	0.029	0.0224	0.0822	0.0121	0.1109	0.0022
9	rs41309338	95600380	0.98	0.255415240389183	0.91	0.256642068151906	0.106346019156047	0.259871150888827	0.0132	0.0158	0.0173	0.0024	0.1737	0.0018	0.0028	0.058	0.0018	0.1112	0.133	0.0272	0.0034	0.129	0.0157	0.0024	0.0019	0.0024	0.0018	0.0231	0.029	0.0224	0.0822	0.0122	0.1109	0.0022
9	rs144795971	95608658	0.98	0.255415240389183	0.91	0.256642068151906	0.112612520011513	0.258279806900882	0.0131	0.0158	0.0172	0.0024	0.1737	0.0018	0.0028	0.0577	0.0018	0.1112	0.133	0.0272	0.0034	0.1292	0.0157	0.0024	0.0019	0.0025	0.0018	0.0232	0.029	0.0225	0.0823	0.0121	0.1109	0.0023
9	rs965654	95617259	0.98	0.255415240389183	0.91	0.256642068151906	0.116762456211715	0.256691534048033	0.0131	0.0158	0.0172	0.0024	0.1737	0.0019	0.0028	0.0576	0.0018	0.1112	0.133	0.0273	0.0034	0.1292	0.0157	0.0024	0.0019	0.0025	0.0018	0.0231	0.029	0.0225	0.0823	0.0121	0.1109	0.0023
9	rs10821030	95630570	0.98	0.255415240389183	0.91	0.256642068151906	0.118728811478049	0.254427924721976	0.0131	0.0158	0.0172	0.0023	0.1738	0.0019	0.0028	0.0575	0.0018	0.1111	0.133	0.0273	0.0034	0.1291	0.0156	0.0025	0.0019	0.0025	0.0018	0.023	0.029	0.0225	0.0824	0.0122	0.1108	0.0023
9	rs7024349	95632702	0.98	0.255415240389183	0.91	0.256642068151906	0.115350123335725	0.252283357420548	0.013	0.0158	0.0172	0.0023	0.1737	0.0019	0.0028	0.0575	0.0018	0.1111	0.1329	0.0273	0.0034	0.1292	0.0156	0.0025	0.0019	0.0025	0.0018	0.023	0.029	0.0225	0.0824	0.0122	0.1108	0.0023
9	rs115441044	95649043	0.98	0.255415240389183	0.91	0.256642068151906	0.114479772125081	0.24532540769413	0.013	0.0158	0.0173	0.0023	0.1737	0.0019	0.0029	0.0575	0.0018	0.1108	0.1328	0.0272	0.0035	0.1292	0.0155	0.0025	0.002	0.0025	0.0018	0.0229	0.0291	0.0225	0.0825	0.0122	0.1109	0.0022
9	rs116938029	95653600	0.98	0.255415240389183	0.91	0.256642068151906	0.115547214997881	0.246107885669138	0.013	0.0158	0.0173	0.0023	0.1737	0.0019	0.0029	0.0575	0.0018	0.1108	0.1329	0.0272	0.0035	0.1292	0.0155	0.0025	0.002	0.0025	0.0018	0.0229	0.0291	0.0225	0.0825	0.0122	0.1109	0.0022
9	rs72741018	95660388	0.98	0.255415240389183	0.91	0.256642068151906	0.116535773982793	0.250369401154829	0.013	0.0158	0.0173	0.0023	0.1737	0.0019	0.0029	0.0575	0.0018	0.1108	0.1329	0.0272	0.0035	0.1292	0.0155	0.0025	0.002	0.0025	0.0018	0.0229	0.0291	0.0225	0.0825	0.0122	0.1109	0.0022
9	rs75853205	95670867	0.98	0.255415240389183	0.91	0.256642068151906	0.117188213724341	0.250144533136699	0.013	0.0158	0.0173	0.0023	0.1737	0.0019	0.0029	0.0574	0.0018	0.1108	0.1329	0.0272	0.0036	0.129	0.0155	0.0026	0.002	0.0025	0.0018	0.0229	0.0292	0.0225	0.0825	0.0122	0.1108	0.0022
9	rs13283666	95680309	0.98	0.255415240389183	0.91	0.256642068151906	0.12042615409792	0.259984935510679	0.0129	0.0158	0.0174	0.0022	0.174	0.002	0.003	0.0573	0.0018	0.1108	0.1332	0.0272	0.0036	0.1289	0.0153	0.0026	0.002	0.0024	0.0018	0.0228	0.0293	0.0225	0.0825	0.0123	0.1108	0.0021
9	rs10992538	95693021	0.98	0.255415240389183	0.91	0.256642068151906	0.142843966022561	0.271787515114599	0.0128	0.0158	0.0172	0.0021	0.175	0.0022	0.0032	0.0569	0.0018	0.1111	0.1338	0.027	0.0037	0.1268	0.0151	0.0028	0.0022	0.0023	0.0017	0.0226	0.0296	0.0223	0.0827	0.0125	0.1111	0.0021
9	rs7022088	95693324	0.98	0.255415240389183	0.91	0.256642068151906	0.141406907101811	0.270519294909564	0.0127	0.0158	0.0172	0.0021	0.175	0.0022	0.0032	0.0569	0.0018	0.1111	0.1338	0.027	0.0037	0.1269	0.0151	0.0028	0.0022	0.0023	0.0017	0.0226	0.0296	0.0223	0.0827	0.0125	0.1111	0.0021
9	rs76710979	95696329	0.98	0.255415240389183	0.91	0.256642068151906	0.139788729378445	0.256464889347854	0.0127	0.0159	0.0172	0.0021	0.1751	0.0023	0.0032	0.0568	0.0018	0.1111	0.1338	0.027	0.0037	0.1269	0.0151	0.0028	0.0022	0.0024	0.0017	0.0225	0.0296	0.0222	0.0827	0.0125	0.1111	0.0021
9	rs74546175	95696811	0.98	0.255415240389183	0.91	0.256642068151906	0.139504324957235	0.257485285814988	0.0127	0.0159	0.0172	0.0021	0.175	0.0023	0.0032	0.0568	0.0018	0.1111	0.1338	0.0271	0.0037	0.1269	0.0151	0.0028	0.0022	0.0024	0.0017	0.0225	0.0296	0.0222	0.0827	0.0125	0.1111	0.0021
9	rs3936098	95711362	0.98	0.255415240389183	0.91	0.256642068151906	0.136710545860971	0.255672128969427	0.0127	0.0159	0.0172	0.0023	0.1749	0.0026	0.0034	0.0564	0.0019	0.1108	0.1337	0.027	0.0038	0.1268	0.0151	0.0031	0.0024	0.0024	0.0017	0.0224	0.0298	0.0221	0.0828	0.0127	0.1105	0.0021
9	rs7859461	95712992	0.98	0.255415240389183	0.91	0.256642068151906	0.133519574725915	0.253975961160629	0.0127	0.0159	0.0172	0.0023	0.1749	0.0026	0.0034	0.0566	0.0019	0.1107	0.1337	0.027	0.0038	0.1268	0.0151	0.0031	0.0024	0.0024	0.0017	0.0224	0.0297	0.0221	0.0828	0.0127	0.1106	0.0021
9	rs35031762	95719024	0.98	0.255415240389183	0.91	0.256642068151906	0.130646957943617	0.248347895469178	0.0127	0.0159	0.0172	0.0023	0.1749	0.0026	0.0034	0.0565	0.0019	0.1107	0.1337	0.027	0.0038	0.1268	0.0151	0.0031	0.0024	0.0024	0.0017	0.0224	0.0297	0.0221	0.0828	0.0127	0.1105	0.0021
9	rs12553741	95727243	0.98	0.255415240389183	0.91	0.256642068151906	0.131011576462426	0.24801148331801	0.0127	0.0159	0.0172	0.0024	0.1749	0.0026	0.0035	0.0565	0.0018	0.1108	0.1339	0.027	0.0038	0.1268	0.0151	0.0031	0.0024	0.0023	0.0017	0.0223	0.0297	0.0221	0.0828	0.0127	0.1103	0.0021
9	rs12003440	95732832	0.98	0.255415240389183	0.91	0.256642068151906	0.136211886622866	0.252621592306637	0.0127	0.0159	0.0173	0.0025	0.1749	0.0026	0.0035	0.0565	0.0017	0.1109	0.1341	0.027	0.0038	0.1268	0.0151	0.0031	0.0025	0.0022	0.0018	0.0222	0.0297	0.022	0.0827	0.0127	0.1102	0.0021
9	rs10739940	95746460	0.98	0.255415240389183	0.91	0.256642068151906	0.134413419308146	0.250144533136699	0.0126	0.0159	0.0173	0.0025	0.1749	0.0026	0.0035	0.0564	0.0017	0.1109	0.1341	0.027	0.0038	0.1268	0.0151	0.0032	0.0025	0.0022	0.0018	0.0221	0.0297	0.022	0.0827	0.0127	0.1101	0.0021
9	rs62571835	95755097	0.98	0.255415240389183	0.91	0.256642068151906	0.109179294308292	0.259984935510679	0.0126	0.0159	0.0174	0.0027	0.1751	0.0028	0.0037	0.0563	0.0016	0.111	0.1344	0.0269	0.0039	0.127	0.0149	0.0033	0.0026	0.0022	0.0018	0.0222	0.0292	0.0219	0.0824	0.0127	0.1094	0.0021
9	rs3802384	95768448	0.98	0.255415240389183	0.91	0.256642068151906	0.105092730982076	0.259075095769488	0.0126	0.0158	0.0174	0.0027	0.1753	0.0029	0.0037	0.0563	0.0016	0.1109	0.1345	0.0269	0.0039	0.1271	0.0148	0.0034	0.0026	0.0022	0.0019	0.0222	0.0291	0.0219	0.0824	0.0127	0.1093	0.0021
9	rs61145567	95771569	0.98	0.255415240389183	0.92	0.226487429171296	0.098427859117452	0.262378009830485	0.0126	0.0158	0.0174	0.0028	0.1755	0.003	0.0038	0.0563	0.0016	0.1107	0.1344	0.0269	0.0039	0.1274	0.0148	0.0034	0.0026	0.0022	0.0019	0.0222	0.0288	0.0219	0.0823	0.0127	0.109	0.002
9	rs12377562	95772044	0.98	0.255415240389183	0.92	0.226487429171296	0.0965267537820966	0.261237595115044	0.0126	0.0158	0.0174	0.0028	0.1756	0.003	0.0038	0.0563	0.0015	0.1107	0.1344	0.0269	0.0039	0.1275	0.0148	0.0034	0.0026	0.0022	0.0019	0.0222	0.0288	0.0219	0.0822	0.0127	0.109	0.002
9	rs7023558	95775007	0.98	0.255415240389183	0.92	0.226487429171296	0.0911811331946226	0.281298917916753	0.0127	0.0158	0.0171	0.003	0.1761	0.0031	0.004	0.0566	0.0015	0.1106	0.1345	0.0267	0.004	0.1277	0.0146	0.0036	0.0027	0.0023	0.0019	0.0222	0.0283	0.022	0.0819	0.0126	0.1089	0.002
9	rs74490230	95781078	0.98	0.255415240389183	0.92	0.226487429171296	0.0902605147720326	0.282816026903884	0.0126	0.0158	0.0169	0.0032	0.1767	0.0032	0.0043	0.0565	0.0015	0.1101	0.1345	0.0267	0.004	0.1276	0.0147	0.0037	0.0027	0.0022	0.0019	0.0222	0.0282	0.0221	0.0814	0.0127	0.1087	0.002
9	rs7855476	95785819	0.99	0.227721472602965	0.92	0.226487429171296	0.0930893661385214	0.284452625065019	0.0126	0.0158	0.0168	0.0034	0.1771	0.0032	0.0045	0.0564	0.0015	0.1098	0.1344	0.0267	0.004	0.1275	0.0148	0.0038	0.0028	0.0022	0.0019	0.0222	0.0282	0.0222	0.081	0.0127	0.1084	0.002
9	rs35483022	95786733	0.99	0.227721472602965	0.92	0.226487429171296	0.0922789902828764	0.284335629527589	0.0126	0.0157	0.0168	0.0034	0.1772	0.0033	0.0046	0.0564	0.0015	0.1097	0.1344	0.0267	0.004	0.1277	0.0148	0.0038	0.0028	0.0022	0.0019	0.0222	0.0282	0.0222	0.0809	0.0127	0.1084	0.002
9	rs10821055	95789790	0.99	0.227721472602965	0.92	0.226487429171296	0.0905022097496186	0.27990073074286	0.0126	0.0157	0.0169	0.0035	0.1773	0.0033	0.0047	0.0563	0.0015	0.1095	0.1343	0.0267	0.004	0.1286	0.0148	0.0038	0.0028	0.0022	0.0019	0.0221	0.0281	0.0223	0.0801	0.0127	0.1082	0.0019
9	rs75776206	95793215	0.99	0.227721472602965	0.92	0.226487429171296	0.0876999496567691	0.285974903063101	0.0125	0.0158	0.0169	0.0035	0.1773	0.0033	0.0047	0.0563	0.0015	0.1093	0.1343	0.0266	0.004	0.1288	0.0148	0.0039	0.0028	0.0023	0.0019	0.0222	0.0281	0.0222	0.0802	0.0127	0.1081	0.0019
9	rs72741061	95793942	0.99	0.227721472602965	0.92	0.226487429171296	0.0873920337932015	0.286209319573421	0.0125	0.0158	0.0169	0.0035	0.1773	0.0033	0.0047	0.0563	0.0015	0.1093	0.1343	0.0266	0.004	0.1288	0.0148	0.0039	0.0028	0.0023	0.0019	0.0222	0.0281	0.0222	0.0802	0.0127	0.1081	0.0019
9	rs6479447	95799446	0.99	0.227721472602965	0.92	0.226487429171296	0.0892738401957794	0.285037823137226	0.0125	0.0159	0.0169	0.0036	0.1773	0.0034	0.0049	0.0564	0.0016	0.109	0.1344	0.0266	0.004	0.1289	0.0148	0.004	0.0028	0.0023	0.0019	0.0221	0.0281	0.0222	0.0801	0.0127	0.1079	0.0019
9	rs76790735	95805200	1	0.202230525110681	0.92	0.226487429171296	0.0961995926783538	0.297292378186107	0.0126	0.0159	0.0168	0.0037	0.1785	0.0035	0.0051	0.0564	0.0016	0.1082	0.1347	0.0266	0.0041	0.1291	0.0148	0.0041	0.0029	0.0023	0.0019	0.0215	0.0281	0.0223	0.0796	0.0127	0.1071	0.0018
9	rs34600804	95808255	1	0.202230525110681	0.92	0.226487429171296	0.112169403463112	0.316686895620387	0.0128	0.016	0.0167	0.0039	0.1803	0.0038	0.0055	0.0568	0.0016	0.1065	0.1354	0.0267	0.0041	0.1291	0.0145	0.0042	0.0031	0.0023	0.0019	0.0212	0.0279	0.0223	0.0789	0.0129	0.1059	0.0017
9	rs12375683	95817876	1.01	0.178854520006857	0.92	0.226487429171296	0.140612290605627	0.442859865769629	0.0127	0.016	0.0163	0.0043	0.1825	0.0043	0.0059	0.0575	0.0016	0.1068	0.1352	0.0265	0.0043	0.1297	0.0135	0.0041	0.0035	0.0021	0.0018	0.0218	0.0274	0.0219	0.078	0.0131	0.1038	0.0015
9	rs4744167	95818641	1.01	0.178854520006857	0.92	0.226487429171296	0.14348544532264	0.444055301329009	0.0127	0.016	0.0163	0.0043	0.1825	0.0043	0.0059	0.0575	0.0016	0.1068	0.1352	0.0265	0.0043	0.1297	0.0136	0.0041	0.0036	0.002	0.0017	0.0218	0.0274	0.0219	0.078	0.0131	0.1038	0.0015
9	rs4744168	95820483	1.01	0.178854520006857	0.92	0.226487429171296	0.14451538026251	0.443258249131736	0.0127	0.016	0.0163	0.0043	0.1825	0.0043	0.0059	0.0575	0.0016	0.1068	0.1352	0.0265	0.0043	0.1297	0.0136	0.0041	0.0035	0.002	0.0017	0.0219	0.0275	0.0219	0.078	0.0131	0.1037	0.0015
9	rs11794770	95825156	1.01	0.178854520006857	0.92	0.226487429171296	0.135807531859253	0.442859865769629	0.0127	0.016	0.0162	0.0042	0.1832	0.0043	0.0059	0.0578	0.0016	0.1065	0.1353	0.0264	0.0044	0.1297	0.0136	0.004	0.0036	0.002	0.0017	0.0219	0.0273	0.0218	0.078	0.013	0.1031	0.0016
9	rs79972739	95827506	1.01	0.178854520006857	0.92	0.226487429171296	0.132905222278707	0.44924538265958	0.0127	0.0161	0.0161	0.0041	0.1836	0.0043	0.0059	0.0578	0.0015	0.1063	0.1356	0.0264	0.0043	0.1298	0.0137	0.004	0.0037	0.002	0.0017	0.022	0.0273	0.0218	0.0781	0.013	0.1025	0.0016
9	rs57408424	95829533	1.01	0.178854520006857	0.92	0.226487429171296	0.130373896890481	0.44698107442655	0.0127	0.0161	0.0161	0.0041	0.1836	0.0043	0.0059	0.0578	0.0015	0.1062	0.1357	0.0264	0.0043	0.1299	0.0138	0.004	0.0036	0.002	0.0017	0.022	0.0272	0.0217	0.0782	0.0131	0.1025	0.0016
9	rs78357512	95834776	1.01	0.178854520006857	0.92	0.226487429171296	0.123571351922198	0.441267285514066	0.0127	0.0162	0.0161	0.0041	0.1835	0.0043	0.0059	0.0578	0.0015	0.1062	0.1357	0.0263	0.0043	0.1299	0.0138	0.004	0.0036	0.0021	0.0017	0.022	0.0272	0.0217	0.0782	0.0131	0.1025	0.0016
9	rs76440435	95838450	1.01	0.178854520006857	0.92	0.226487429171296	0.121149811936579	0.43782194431907	0.0127	0.0162	0.0161	0.004	0.1836	0.0043	0.0059	0.0578	0.0015	0.1063	0.1358	0.0263	0.0043	0.13	0.0138	0.004	0.0036	0.0021	0.0016	0.022	0.0272	0.0217	0.078	0.0131	0.1025	0.0016
9	rs7870953	95839145	1.01	0.178854520006857	0.92	0.226487429171296	0.121236828784183	0.433591441658825	0.0127	0.0162	0.0161	0.004	0.1836	0.0043	0.0058	0.0578	0.0015	0.1063	0.1359	0.0262	0.0043	0.13	0.0138	0.004	0.0036	0.0021	0.0016	0.022	0.0272	0.0217	0.0779	0.0131	0.1024	0.0016
9	rs1131773	95840256	1.01	0.178854520006857	0.92	0.226487429171296	0.123278052084994	0.440604161254861	0.0127	0.0162	0.0161	0.004	0.1838	0.0043	0.0059	0.0578	0.0016	0.1062	0.1359	0.0261	0.0043	0.13	0.0139	0.004	0.0036	0.0021	0.0017	0.0219	0.0272	0.0216	0.0778	0.0131	0.1024	0.0017
9	rs59297630	95840858	1.01	0.178854520006857	0.92	0.226487429171296	0.122400698039561	0.437557216572994	0.0127	0.0162	0.0161	0.004	0.1838	0.0043	0.0059	0.0578	0.0015	0.1062	0.1359	0.0261	0.0043	0.13	0.0139	0.004	0.0036	0.0021	0.0017	0.0219	0.0272	0.0216	0.0778	0.0132	0.1024	0.0017
9	rs72741066	95843029	1.01	0.178854520006857	0.92	0.226487429171296	0.114395759538553	0.429898791629352	0.0127	0.0162	0.0162	0.004	0.1837	0.0043	0.0059	0.0578	0.0016	0.1062	0.136	0.0261	0.0043	0.1301	0.0139	0.004	0.0036	0.0023	0.0017	0.0219	0.0272	0.0216	0.0776	0.0132	0.1023	0.0017
9	rs11791025	95843451	1.01	0.178854520006857	0.92	0.226487429171296	0.114227848125109	0.427134877645668	0.0127	0.0162	0.0162	0.004	0.1837	0.0043	0.0059	0.0578	0.0016	0.1061	0.1359	0.0261	0.0043	0.1301	0.0139	0.004	0.0036	0.0023	0.0017	0.0219	0.0272	0.0216	0.0776	0.0132	0.1023	0.0017
9	rs59863342	95849267	1.01	0.178854520006857	0.92	0.226487429171296	0.113474123237005	0.445916567275182	0.0126	0.0162	0.0163	0.004	0.1839	0.0043	0.0059	0.0579	0.0015	0.1062	0.136	0.0261	0.0043	0.1302	0.0141	0.004	0.0037	0.0023	0.0012	0.0219	0.0272	0.0217	0.0773	0.0133	0.1023	0.0017
9	rs117756191	95851738	1.01	0.178854520006857	0.93	0.198940398764014	0.114060088372308	0.443789574994847	0.0126	0.0162	0.0163	0.004	0.184	0.0043	0.0059	0.0579	0.0015	0.1062	0.1361	0.0261	0.0043	0.1301	0.014	0.004	0.0037	0.0023	0.0012	0.0218	0.0272	0.0217	0.0772	0.0133	0.1023	0.0017
9	rs78243214	95852692	1.01	0.178854520006857	0.93	0.198940398764014	0.112890014686364	0.451379258282042	0.0126	0.0162	0.0163	0.004	0.184	0.0043	0.0059	0.0579	0.0015	0.1062	0.1361	0.0261	0.0043	0.1301	0.014	0.004	0.0037	0.0023	0.0012	0.0218	0.0272	0.0217	0.0771	0.0133	0.1023	0.0017
9	rs12115234	95853593	1.01	0.178854520006857	0.93	0.198940398764014	0.111975878492236	0.461148764557849	0.0126	0.0162	0.0162	0.004	0.1841	0.0043	0.0059	0.0579	0.0015	0.1062	0.1362	0.0261	0.0043	0.1301	0.014	0.004	0.0037	0.0023	0.0012	0.0218	0.0272	0.0217	0.0771	0.0133	0.1022	0.0017
9	rs141357810	95855648	1.01	0.178854520006857	0.93	0.198940398764014	0.100739932335396	0.449378671533836	0.0128	0.0161	0.0159	0.0041	0.1849	0.0043	0.0058	0.0584	0.0015	0.1058	0.1372	0.0262	0.0044	0.1302	0.0143	0.0039	0.0037	0.0022	0.0012	0.022	0.0266	0.0216	0.0763	0.0134	0.1016	0.0016
9	rs13288200	95857333	1.01	0.178854520006857	0.93	0.198940398764014	0.121614342451147	0.47178269885563	0.0128	0.016	0.0155	0.0042	0.1859	0.0043	0.0059	0.0591	0.0015	0.1047	0.1386	0.0264	0.0045	0.1306	0.0147	0.0039	0.0037	0.002	0.0011	0.0221	0.0259	0.0213	0.0759	0.0136	0.1003	0.0016
9	rs4077822	95859739	1.01	0.178854520006857	0.93	0.198940398764014	0.167442195473165	0.50707962899475	0.0131	0.0159	0.0149	0.0043	0.1874	0.0045	0.0059	0.0601	0.0016	0.1033	0.1398	0.0265	0.0045	0.1308	0.015	0.0038	0.0038	0.0019	0.001	0.0222	0.0251	0.0207	0.0758	0.0136	0.0989	0.0015
9	rs7020130	95862541	1.01	0.178854520006857	0.93	0.198940398764014	0.169029676584277	0.507904988062322	0.0132	0.0159	0.0149	0.0043	0.1874	0.0045	0.0059	0.0602	0.0016	0.1033	0.1399	0.0265	0.0045	0.1308	0.015	0.0038	0.0038	0.0019	0.001	0.0222	0.0251	0.0207	0.0757	0.0136	0.0988	0.0015
9	rs7031737	95868103	1.01	0.178854520006857	0.93	0.198940398764014	0.173808582088134	0.512450528976324	0.0132	0.0159	0.0149	0.0044	0.1874	0.0045	0.0059	0.0602	0.0016	0.1033	0.1399	0.0265	0.0045	0.1309	0.015	0.0038	0.0038	0.0019	0.001	0.0222	0.025	0.0207	0.0757	0.0136	0.0989	0.0015
9	rs4744175	95869726	1.01	0.178854520006857	0.94	0.173887076546345	0.174528496738755	0.512450528976324	0.0132	0.0159	0.0148	0.0044	0.1875	0.0045	0.0059	0.0602	0.0016	0.1033	0.1399	0.0265	0.0045	0.1309	0.015	0.0038	0.0038	0.0019	0.001	0.0222	0.025	0.0207	0.0756	0.0136	0.0989	0.0015
9	rs2275849	95869943	1.01	0.178854520006857	0.93	0.198940398764014	0.172946963083659	0.510520866339731	0.0132	0.0159	0.0149	0.0044	0.1874	0.0045	0.0059	0.0601	0.0016	0.1033	0.1399	0.0265	0.0045	0.1309	0.015	0.0038	0.0038	0.0019	0.001	0.0222	0.025	0.0207	0.0757	0.0137	0.0989	0.0015
9	rs7032929	95870524	1.01	0.178854520006857	0.94	0.173887076546345	0.168181933033531	0.508868336742491	0.0132	0.0159	0.0149	0.0044	0.1874	0.0045	0.0059	0.0601	0.0016	0.1033	0.1399	0.0265	0.0045	0.1308	0.015	0.0038	0.0038	0.0019	0.001	0.0222	0.025	0.0207	0.0757	0.0137	0.0989	0.0015
9	rs56145587	95875381	1.01	0.178854520006857	0.94	0.173887076546345	0.161317241233828	0.498434009009678	0.0132	0.0158	0.015	0.0044	0.1874	0.0045	0.0059	0.0601	0.0016	0.1034	0.1399	0.0266	0.0045	0.1306	0.0152	0.0038	0.0037	0.0018	0.001	0.0221	0.025	0.0207	0.0758	0.0137	0.0988	0.0015
9	rs72741081	95877447	1.01	0.178854520006857	0.94	0.173887076546345	0.183450472652013	0.513416049707606	0.0132	0.0159	0.0148	0.0044	0.1877	0.0046	0.0059	0.0602	0.0017	0.1029	0.1407	0.0266	0.0044	0.1304	0.0152	0.0038	0.0038	0.0017	9e-04	0.0221	0.0249	0.0206	0.0757	0.0138	0.0987	0.0016
9	rs13285107	95881054	1	0.202230525110681	0.94	0.173887076546345	0.205017303981157	0.519495509115706	0.0133	0.0158	0.0145	0.0045	0.1877	0.0046	0.0059	0.0602	0.0017	0.1029	0.1414	0.0269	0.0044	0.1303	0.0152	0.0038	0.0038	0.0017	9e-04	0.0219	0.0246	0.0206	0.0756	0.0139	0.0981	0.0016
9	rs7032525	95882901	1	0.202230525110681	0.94	0.173887076546345	0.19933204512702	0.521018183963016	0.0133	0.0158	0.0145	0.0045	0.1885	0.0046	0.0059	0.0602	0.0017	0.1025	0.1415	0.027	0.0045	0.1294	0.0152	0.0039	0.0039	0.0017	9e-04	0.022	0.0247	0.0206	0.0754	0.0139	0.0982	0.0016
9	rs2275848	95887320	1	0.202230525110681	0.94	0.173887076546345	0.248840934338525	0.52448296337943	0.0134	0.0158	0.0145	0.0046	0.1884	0.0046	0.0062	0.0602	0.0017	0.1026	0.1416	0.027	0.0045	0.1293	0.0152	0.0038	0.0039	0.0017	9e-04	0.022	0.0246	0.0207	0.0753	0.0139	0.098	0.0016
9	rs56334521	95892712	1	0.202230525110681	0.94	0.173887076546345	0.254243720454103	0.528509301211214	0.0134	0.0159	0.0145	0.0045	0.1886	0.0046	0.0062	0.0602	0.0017	0.1023	0.1419	0.0268	0.0045	0.1294	0.0153	0.0038	0.0039	0.0016	9e-04	0.0221	0.0246	0.0207	0.0751	0.0139	0.0981	0.0016
9	rs7043145	95895411	1	0.202230525110681	0.94	0.173887076546345	0.250561148131598	0.503781602774668	0.0135	0.0159	0.0148	0.0045	0.1886	0.0046	0.0062	0.0602	0.0017	0.1023	0.142	0.0268	0.0045	0.1294	0.0155	0.0037	0.0039	0.0016	9e-04	0.0221	0.0245	0.0209	0.075	0.0139	0.0975	0.0016
9	rs7025554	95898531	1	0.202230525110681	0.94	0.173887076546345	0.275370683094555	0.497065177401891	0.0135	0.0162	0.015	0.0045	0.1886	0.0046	0.0062	0.0602	0.0017	0.1023	0.1426	0.0269	0.0045	0.1292	0.0155	0.0037	0.004	0.0014	9e-04	0.022	0.0244	0.0208	0.0746	0.0139	0.0973	0.0016
9	rs35836942	95899179	1	0.202230525110681	0.95	0.15120882267165	0.273235386748757	0.494740372756423	0.0135	0.0162	0.015	0.0045	0.1886	0.0046	0.0062	0.0601	0.0016	0.1023	0.1426	0.0269	0.0045	0.1292	0.0155	0.0037	0.004	0.0014	9e-04	0.022	0.0244	0.0208	0.0745	0.0139	0.0973	0.0016
9	rs1110236	95902595	1	0.202230525110681	0.95	0.15120882267165	0.272541032599	0.499255768826546	0.0135	0.0162	0.015	0.0045	0.1889	0.0046	0.0062	0.0602	0.0016	0.1022	0.1426	0.0269	0.0045	0.129	0.0156	0.0037	0.004	0.0014	9e-04	0.022	0.0244	0.0208	0.0744	0.014	0.0973	0.0016
9	rs112610155	95905111	1	0.202230525110681	0.95	0.15120882267165	0.269865170610601	0.487374268005868	0.0135	0.0163	0.0151	0.0045	0.1891	0.0046	0.0062	0.0602	0.0016	0.1021	0.1427	0.027	0.0045	0.1288	0.0157	0.0037	0.004	0.0013	9e-04	0.0221	0.0244	0.0208	0.0744	0.014	0.0973	0.0016
9	rs56065549	95906364	1	0.202230525110681	0.95	0.15120882267165	0.270463692468333	0.490917372843148	0.0135	0.0163	0.0151	0.0045	0.1891	0.0046	0.0061	0.0602	0.0016	0.1021	0.1427	0.027	0.0045	0.1287	0.0157	0.0037	0.004	0.0013	9e-04	0.0221	0.0244	0.0208	0.0743	0.014	0.0973	0.0016
9	rs6479457	95910508	1	0.202230525110681	0.95	0.15120882267165	0.278543616836402	0.488599981162082	0.0135	0.0164	0.0151	0.0046	0.1892	0.0046	0.0062	0.0603	0.0016	0.1019	0.1429	0.0271	0.0045	0.1286	0.0158	0.0037	0.004	0.0013	0.001	0.0221	0.0245	0.0209	0.0742	0.0139	0.0968	0.0016
9	rs7035004	95911389	1	0.202230525110681	0.95	0.15120882267165	0.278543616836402	0.480307934763539	0.0135	0.0165	0.0151	0.0046	0.1893	0.0046	0.0062	0.0602	0.0016	0.1019	0.1432	0.0272	0.0045	0.1285	0.0159	0.0036	0.004	0.0013	0.001	0.0221	0.0245	0.0209	0.0741	0.014	0.0964	0.0016
9	rs72741097	95911812	1	0.202230525110681	0.95	0.15120882267165	0.274162675216036	0.473133263052596	0.0135	0.0165	0.0151	0.0046	0.1893	0.0046	0.0062	0.0602	0.0015	0.1019	0.1434	0.0272	0.0045	0.1285	0.0159	0.0036	0.004	0.0013	0.001	0.0222	0.0245	0.0209	0.074	0.0139	0.0962	0.0016
9	rs76153552	95913866	1.01	0.178854520006857	0.95	0.15120882267165	0.266152073818582	0.478681032636326	0.0135	0.0165	0.0149	0.0046	0.1893	0.0045	0.0061	0.0601	0.0015	0.1017	0.1442	0.0274	0.0045	0.1284	0.0157	0.0036	0.004	0.0013	0.001	0.0222	0.0245	0.0212	0.0737	0.014	0.0961	0.0017
9	rs2398829	95921416	1	0.202230525110681	0.95	0.15120882267165	0.245507386012039	0.493510723174862	0.0136	0.0168	0.0142	0.0048	0.1894	0.0045	0.006	0.0595	0.0013	0.1006	0.1473	0.0279	0.0045	0.1274	0.0152	0.0034	0.004	0.0012	0.0011	0.0225	0.0244	0.0219	0.0721	0.0145	0.0963	0.0017
9	rs7028251	95921852	1	0.202230525110681	0.96	0.130782650589638	0.233481587379512	0.485197179671711	0.0137	0.0168	0.0141	0.0048	0.1891	0.0045	0.0059	0.0595	0.0013	0.1005	0.1476	0.028	0.0045	0.1275	0.0151	0.0034	0.004	0.0012	0.0011	0.0225	0.0244	0.0219	0.0721	0.0146	0.0962	0.0017
9	rs73651371	95925349	1	0.202230525110681	0.97	0.112481740502774	0.216211418647344	0.491326616287554	0.0139	0.017	0.0136	0.0048	0.1888	0.0043	0.0058	0.0594	0.0013	0.1001	0.1505	0.0282	0.0044	0.1267	0.0148	0.0032	0.0039	0.0012	0.0011	0.0228	0.0241	0.0221	0.0719	0.015	0.0957	0.0016
9	rs73517579	95925672	1	0.202230525110681	0.98	0.0961760782036991	0.21470761560467	0.493783910943707	0.014	0.017	0.0136	0.0048	0.1888	0.0043	0.0057	0.0594	0.0013	0.1001	0.1507	0.0283	0.0044	0.1266	0.0148	0.0032	0.0039	0.0012	0.0011	0.0228	0.0241	0.0221	0.0719	0.015	0.0957	0.0016
9	rs57581259	95926201	1	0.202230525110681	0.98	0.0961760782036991	0.21067277171876	0.492145365419294	0.014	0.0171	0.0135	0.0048	0.1887	0.0043	0.0057	0.0594	0.0013	0.1	0.1511	0.0283	0.0043	0.1265	0.0148	0.0032	0.0038	0.0012	0.0011	0.0228	0.0241	0.0221	0.0718	0.0151	0.0956	0.0016
9	rs75276418	95927428	1	0.202230525110681	0.98	0.0961760782036991	0.205808591384981	0.492554870984337	0.014	0.0171	0.0134	0.0048	0.1886	0.0043	0.0057	0.0594	0.0012	0.1	0.1518	0.0283	0.0043	0.1263	0.0147	0.0032	0.0038	0.0012	0.001	0.0229	0.024	0.0221	0.0717	0.0152	0.0955	0.0016
9	rs6479461	95935782	1	0.202230525110681	0.98	0.0961760782036991	0.19523330092196	0.4626256363958	0.0141	0.0172	0.0132	0.0048	0.1884	0.0043	0.0056	0.0595	0.0012	0.1	0.153	0.0284	0.0043	0.1256	0.0147	0.0031	0.0037	0.0012	0.001	0.0232	0.024	0.0222	0.0713	0.0153	0.0953	0.0016
9	rs1557249	95940809	1	0.202230525110681	0.98	0.0961760782036991	0.194580465865383	0.453382189754086	0.0141	0.0172	0.0131	0.0048	0.1883	0.0043	0.0056	0.0595	0.0012	0.1	0.1532	0.0284	0.0043	0.1256	0.0147	0.0031	0.0037	0.0012	0.001	0.0232	0.024	0.0223	0.0712	0.0154	0.0953	0.0016
9	rs117856527	95953125	0.99	0.227721472602965	0.97	0.112481740502774	0.191334997232554	0.439013747608249	0.0141	0.0173	0.0131	0.0047	0.1883	0.0042	0.0056	0.0595	0.0012	0.0999	0.1535	0.0284	0.0043	0.1255	0.0147	0.0031	0.0037	0.0012	0.001	0.0233	0.0239	0.0223	0.0711	0.0154	0.0953	0.0016
9	rs35438843	95958597	0.99	0.227721472602965	0.97	0.112481740502774	0.194810735845947	0.467871754230935	0.0141	0.0173	0.013	0.0047	0.1884	0.0042	0.0055	0.0596	0.0012	0.0999	0.1537	0.0285	0.0043	0.1255	0.0147	0.0031	0.0037	0.0012	0.001	0.0233	0.0239	0.0223	0.071	0.0154	0.0952	0.0016
9	rs80088244	95960694	0.99	0.227721472602965	0.96	0.130782650589638	0.195002746157371	0.479901075409069	0.0141	0.0172	0.013	0.0047	0.1884	0.0042	0.0055	0.0596	0.0012	0.0999	0.1537	0.0285	0.0043	0.1255	0.0147	0.0031	0.0036	0.0012	0.001	0.0233	0.0239	0.0223	0.071	0.0154	0.0953	0.0016
9	rs10992674	95963114	0.99	0.227721472602965	0.96	0.130782650589638	0.199526579196599	0.506942102244803	0.0141	0.0172	0.013	0.0047	0.1884	0.0042	0.0055	0.0595	0.0012	0.0999	0.1538	0.0285	0.0043	0.1256	0.0147	0.0031	0.0037	0.0012	0.001	0.0233	0.0239	0.0224	0.0709	0.0154	0.0953	0.0016
9	rs10992675	95963316	0.99	0.227721472602965	0.96	0.130782650589638	0.196272719568835	0.499529765467314	0.0141	0.0172	0.013	0.0047	0.1884	0.0042	0.0055	0.0595	0.0011	0.0999	0.1538	0.0285	0.0043	0.1255	0.0147	0.0031	0.0036	0.0012	0.001	0.0233	0.0239	0.0224	0.0709	0.0154	0.0953	0.0016
9	rs80291457	95966277	0.99	0.227721472602965	0.96	0.130782650589638	0.190159115369408	0.5201874952275	0.0141	0.0173	0.013	0.0047	0.1884	0.0042	0.0054	0.0596	0.0011	0.0999	0.1541	0.0286	0.0042	0.1255	0.0147	0.003	0.0036	0.0011	0.001	0.0233	0.0239	0.0224	0.0708	0.0154	0.0954	0.0015
9	rs1539669	95971876	0.99	0.227721472602965	0.96	0.130782650589638	0.188045455892708	0.523650891248336	0.0141	0.0173	0.013	0.0047	0.1884	0.0041	0.0053	0.0595	0.0011	0.0998	0.1545	0.0286	0.0042	0.1255	0.0147	0.003	0.0036	0.0011	9e-04	0.0233	0.024	0.0225	0.0707	0.0155	0.0955	0.0015
9	rs7859604	95983610	0.99	0.227721472602965	0.96	0.130782650589638	0.162905192190486	0.472727988415191	0.014	0.0175	0.013	0.0044	0.1878	0.004	0.0051	0.0597	0.001	0.0994	0.1556	0.0288	0.0041	0.1252	0.0148	0.0029	0.0035	0.001	8e-04	0.0234	0.024	0.0229	0.0704	0.0159	0.0956	0.0015
9	rs73651380	95984199	0.99	0.227721472602965	0.96	0.130782650589638	0.162974440408728	0.472727988415191	0.014	0.0175	0.013	0.0044	0.1878	0.004	0.0051	0.0597	0.001	0.0994	0.1556	0.0288	0.0041	0.1252	0.0148	0.0029	0.0035	0.001	8e-04	0.0234	0.024	0.0229	0.0704	0.0159	0.0956	0.0015
9	rs13290796	95991547	0.99	0.227721472602965	0.95	0.15120882267165	0.168076139783589	0.499803800429346	0.014	0.0175	0.013	0.0044	0.1876	0.004	0.0051	0.0597	0.001	0.0993	0.1557	0.0288	0.0041	0.1253	0.0148	0.0029	0.0035	0.001	8e-04	0.0234	0.0241	0.0229	0.0704	0.0159	0.0957	0.0015
9	rs7048527	95993170	0.99	0.227721472602965	0.95	0.15120882267165	0.168040883993482	0.505842229040034	0.014	0.0175	0.013	0.0044	0.1876	0.004	0.0051	0.0597	0.001	0.0994	0.1557	0.0288	0.0041	0.1253	0.0148	0.0029	0.0035	0.001	8e-04	0.0234	0.0241	0.0229	0.0704	0.0159	0.0957	0.0015
9	rs34976687	95993215	0.99	0.227721472602965	0.95	0.15120882267165	0.168076139783589	0.505567355484181	0.014	0.0175	0.013	0.0044	0.1876	0.004	0.0051	0.0597	0.001	0.0994	0.1557	0.0288	0.0041	0.1253	0.0148	0.0029	0.0035	0.001	8e-04	0.0234	0.0241	0.0229	0.0704	0.0159	0.0957	0.0015
9	rs78614763	95994351	0.99	0.227721472602965	0.95	0.15120882267165	0.167231191239743	0.497338866831502	0.014	0.0175	0.013	0.0044	0.1876	0.0039	0.0051	0.0597	0.001	0.0993	0.1557	0.0288	0.0041	0.1253	0.0148	0.0029	0.0035	0.001	8e-04	0.0234	0.0241	0.0229	0.0704	0.0159	0.0957	0.0015
9	rs117787405	96008606	0.99	0.227721472602965	0.95	0.15120882267165	0.17706179294177	0.453649423986381	0.0139	0.0175	0.0128	0.0044	0.1873	0.0039	0.005	0.0594	0.001	0.099	0.1564	0.0289	0.0041	0.1253	0.0149	0.0028	0.0035	0.0011	8e-04	0.0233	0.024	0.023	0.0715	0.0158	0.0952	0.0015
9	rs112756131	96009776	0.99	0.227721472602965	0.95	0.15120882267165	0.178336372030789	0.456190216880892	0.0139	0.0175	0.0128	0.0044	0.1873	0.0039	0.005	0.0594	0.001	0.099	0.1565	0.0289	0.0041	0.1253	0.0149	0.0028	0.0035	0.0011	8e-04	0.0233	0.024	0.023	0.0715	0.0158	0.0951	0.0015
9	rs56170708	96010036	0.99	0.227721472602965	0.95	0.15120882267165	0.188874207809564	0.44272709247883	0.0139	0.0175	0.0128	0.0045	0.1872	0.0039	0.005	0.0595	0.0011	0.099	0.1564	0.0289	0.0041	0.1254	0.0149	0.0028	0.0035	0.0011	8e-04	0.0233	0.024	0.023	0.0715	0.0158	0.0952	0.0015
9	rs7029968	96010240	0.99	0.227721472602965	0.95	0.15120882267165	0.189213844819496	0.442328836132061	0.0139	0.0175	0.0128	0.0045	0.1872	0.0039	0.005	0.0595	0.0011	0.0989	0.1564	0.0289	0.0041	0.1254	0.0149	0.0028	0.0035	0.0011	8e-04	0.0233	0.024	0.023	0.0715	0.0158	0.0952	0.0015
9	rs55768771	96021254	0.99	0.227721472602965	0.95	0.15120882267165	0.193202108217026	0.478139049460486	0.0139	0.0175	0.0128	0.0044	0.1872	0.0039	0.005	0.0594	0.001	0.0989	0.1566	0.0289	0.0041	0.1256	0.0149	0.0028	0.0035	0.0011	8e-04	0.0233	0.024	0.023	0.0717	0.0158	0.0952	0.0015
9	rs10761203	96021312	0.99	0.227721472602965	0.95	0.15120882267165	0.19362267970822	0.473538627921663	0.0139	0.0175	0.0128	0.0044	0.1872	0.0039	0.005	0.0594	0.001	0.0989	0.1566	0.0289	0.0041	0.1256	0.0149	0.0028	0.0035	0.0011	8e-04	0.0233	0.024	0.023	0.0717	0.0158	0.0952	0.0015
9	rs45534637	96021423	0.99	0.227721472602965	0.95	0.15120882267165	0.193011111973003	0.457930804055189	0.0139	0.0175	0.0128	0.0044	0.1872	0.0039	0.005	0.0594	0.001	0.0989	0.1566	0.0289	0.0041	0.1256	0.0149	0.0028	0.0035	0.0011	8e-04	0.0233	0.024	0.023	0.0717	0.0158	0.0952	0.0015
9	rs1931364	96047452	0.99	0.227721472602965	0.95	0.15120882267165	0.19000769080128	0.517144490638045	0.0139	0.0174	0.0127	0.0044	0.1871	0.004	0.005	0.0593	0.0011	0.0987	0.157	0.0288	0.0041	0.1257	0.0149	0.0027	0.0034	0.0011	8e-04	0.0233	0.0239	0.0231	0.0719	0.0157	0.095	0.0015
9	rs59616569	96053006	0.99	0.227721472602965	0.95	0.15120882267165	0.189364906825695	0.538818080564019	0.0139	0.0174	0.0127	0.0044	0.1872	0.0041	0.0049	0.0592	0.001	0.0987	0.1573	0.0288	0.0041	0.1256	0.0149	0.0027	0.0034	0.0011	8e-04	0.0233	0.0238	0.0231	0.0719	0.0157	0.095	0.0015
9	rs117355683	96060720	0.99	0.227721472602965	0.95	0.15120882267165	0.187857394544515	0.534632873446045	0.0139	0.0174	0.0127	0.0044	0.1872	0.0041	0.0049	0.0592	0.001	0.0987	0.1574	0.0288	0.0041	0.1256	0.0149	0.0027	0.0034	0.0011	8e-04	0.0233	0.0238	0.0231	0.072	0.0157	0.0949	0.0015
9	rs72743442	96061706	0.99	0.227721472602965	0.94	0.173887076546345	0.188534920424264	0.542172066832104	0.0139	0.0174	0.0127	0.0044	0.1872	0.0041	0.0049	0.0592	0.001	0.0987	0.1575	0.0288	0.0041	0.1256	0.0149	0.0027	0.0034	0.0011	8e-04	0.0233	0.0238	0.0231	0.072	0.0157	0.0949	0.0015
9	rs16936753	96064126	0.99	0.227721472602965	0.94	0.173887076546345	0.189667238018698	0.574855064450446	0.0138	0.0174	0.0127	0.0043	0.1872	0.0042	0.0049	0.0592	0.001	0.0987	0.1576	0.0288	0.0041	0.1255	0.0149	0.0026	0.0034	0.0011	8e-04	0.0234	0.0237	0.0231	0.072	0.0157	0.0948	0.0015
9	rs112281194	96066972	0.99	0.227721472602965	0.94	0.173887076546345	0.190537978917413	0.563532296186205	0.0138	0.0174	0.0127	0.0044	0.1872	0.0043	0.0049	0.0593	0.001	0.0986	0.1577	0.0291	0.0041	0.1253	0.0148	0.0026	0.0034	0.0011	8e-04	0.0234	0.0237	0.0231	0.072	0.0157	0.0949	0.0015
9	rs35993449	96078699	0.99	0.227721472602965	0.94	0.173887076546345	0.199254261692034	0.568196299063306	0.0138	0.0173	0.0127	0.0044	0.1871	0.0044	0.0049	0.0594	0.001	0.0985	0.1578	0.0294	0.004	0.1251	0.0148	0.0026	0.0034	0.0011	8e-04	0.0234	0.0236	0.0231	0.072	0.0157	0.0949	0.0015
9	rs4743914	96079510	0.99	0.227721472602965	0.93	0.198940398764014	0.199293151252878	0.557750729119888	0.0138	0.0173	0.0128	0.0044	0.1871	0.0045	0.0048	0.0594	9e-04	0.0985	0.1578	0.0294	0.004	0.1251	0.0148	0.0026	0.0034	0.0011	8e-04	0.0235	0.0236	0.0231	0.072	0.0157	0.0949	0.0015
9	rs36081907	96080699	0.99	0.227721472602965	0.93	0.198940398764014	0.197702216344172	0.555357781023941	0.0138	0.0173	0.0127	0.0044	0.1871	0.0045	0.0048	0.0594	9e-04	0.0985	0.1578	0.0294	0.004	0.125	0.0148	0.0026	0.0034	0.0011	8e-04	0.0235	0.0236	0.0231	0.0719	0.0157	0.0949	0.0015
9	rs59491442	96085046	0.99	0.227721472602965	0.93	0.198940398764014	0.194503743725159	0.560569184614325	0.0138	0.0173	0.0128	0.0043	0.187	0.0046	0.0048	0.0594	0.001	0.0984	0.1579	0.0295	0.004	0.1249	0.0148	0.0026	0.0034	0.0011	8e-04	0.0235	0.0235	0.0231	0.0719	0.0157	0.0949	0.0015
9	rs3933798	96093535	0.99	0.227721472602965	0.93	0.198940398764014	0.215845086457604	0.569469922386885	0.014	0.0173	0.0128	0.0044	0.1866	0.0052	0.0048	0.0597	0.001	0.0981	0.1582	0.03	0.0039	0.1233	0.0145	0.0025	0.0033	0.0012	8e-04	0.024	0.023	0.0233	0.072	0.0157	0.0956	0.0016
9	rs61584994	96094521	0.99	0.227721472602965	0.93	0.198940398764014	0.22245099720845	0.557046659093529	0.014	0.0173	0.0128	0.0044	0.1866	0.0052	0.0048	0.0597	0.001	0.0981	0.1582	0.03	0.0039	0.1232	0.0145	0.0025	0.0033	0.0012	8e-04	0.024	0.023	0.0233	0.072	0.0157	0.0956	0.0016
9	rs113356787	96094630	0.99	0.227721472602965	0.93	0.198940398764014	0.219359839509541	0.557750729119888	0.014	0.0173	0.0128	0.0044	0.1866	0.0052	0.0048	0.0597	0.001	0.0981	0.1581	0.03	0.0039	0.1232	0.0145	0.0025	0.0033	0.0012	8e-04	0.024	0.023	0.0234	0.072	0.0157	0.0956	0.0016
9	rs78436873	96097747	0.99	0.227721472602965	0.92	0.226487429171296	0.214221161091925	0.575564549749193	0.014	0.0173	0.0128	0.0044	0.1865	0.0053	0.0048	0.0597	0.001	0.0981	0.1581	0.0301	0.0039	0.1231	0.0146	0.0025	0.0033	0.0012	8e-04	0.0241	0.023	0.0235	0.072	0.0157	0.0953	0.0015
9	rs2995992	96102431	0.99	0.227721472602965	0.92	0.226487429171296	0.212725162075744	0.578120448915861	0.0142	0.0173	0.0128	0.0044	0.1864	0.0052	0.0048	0.0597	0.001	0.098	0.1582	0.0301	0.0039	0.1231	0.0146	0.0025	0.0033	0.0012	8e-04	0.0241	0.023	0.0235	0.072	0.0157	0.0953	0.0015
9	rs77483197	96104412	0.99	0.227721472602965	0.92	0.226487429171296	0.210231567895632	0.575848403187453	0.0142	0.0173	0.0128	0.0044	0.1864	0.0052	0.0048	0.0598	0.001	0.098	0.1581	0.0301	0.0039	0.123	0.0146	0.0025	0.0033	0.0012	8e-04	0.0241	0.023	0.0235	0.072	0.0157	0.0953	0.0016
9	rs72743463	96108427	0.99	0.227721472602965	0.92	0.226487429171296	0.211235057599219	0.575848403187453	0.0142	0.0173	0.0128	0.0044	0.1864	0.0052	0.0048	0.0598	0.001	0.098	0.1581	0.0301	0.0039	0.123	0.0146	0.0025	0.0033	0.0012	8e-04	0.0241	0.023	0.0235	0.072	0.0157	0.0953	0.0016
9	rs12350844	96116291	0.99	0.227721472602965	0.92	0.226487429171296	0.20198694663557	0.569894617511545	0.0142	0.0173	0.0128	0.0044	0.1863	0.0051	0.0049	0.0598	0.001	0.0979	0.1583	0.0302	0.0039	0.1227	0.0146	0.0025	0.0034	0.0012	8e-04	0.0242	0.0229	0.0236	0.072	0.0157	0.0953	0.0016
9	rs4743915	96120960	0.99	0.227721472602965	0.92	0.226487429171296	0.198632615340013	0.57684215688272	0.0142	0.0174	0.0128	0.0044	0.1863	0.005	0.0049	0.0598	0.001	0.0979	0.1583	0.0302	0.0039	0.1226	0.0147	0.0025	0.0034	0.0012	8e-04	0.0242	0.0229	0.0236	0.072	0.0157	0.0953	0.0016
9	rs74548143	96124919	0.98	0.255415240389183	0.92	0.226487429171296	0.196426975019075	0.599095015823208	0.0142	0.0174	0.0128	0.0044	0.1862	0.0049	0.005	0.0598	0.001	0.0979	0.1584	0.0302	0.0039	0.1225	0.0147	0.0025	0.0034	0.0013	8e-04	0.0242	0.0229	0.0237	0.072	0.0157	0.0953	0.0016
9	Affx-34400701	96125526	0.98	0.255415240389183	0.92	0.226487429171296	0.193737471645783	0.599811574491237	0.0142	0.0174	0.0128	0.0044	0.1862	0.0049	0.005	0.0599	0.001	0.0979	0.1583	0.0302	0.0039	0.1226	0.0147	0.0025	0.0034	0.0013	8e-04	0.0242	0.0229	0.0237	0.072	0.0157	0.0953	0.0016
9	rs4744227	96126075	0.98	0.255415240389183	0.92	0.226487429171296	0.197779654690141	0.609145332111811	0.0142	0.0174	0.0129	0.0044	0.1861	0.0049	0.005	0.0599	0.001	0.0979	0.1583	0.0302	0.0039	0.1225	0.0147	0.0025	0.0034	0.0013	8e-04	0.0242	0.0229	0.0237	0.072	0.0157	0.0954	0.0016
9	rs10761219	96127994	0.98	0.255415240389183	0.92	0.226487429171296	0.191943526785767	0.591940704222597	0.0141	0.0174	0.0129	0.0044	0.186	0.0048	0.005	0.06	0.001	0.0979	0.1581	0.0302	0.0039	0.1225	0.0147	0.0025	0.0034	0.0013	8e-04	0.0242	0.0229	0.0238	0.072	0.0157	0.0954	0.0016
9	rs117061612	96133373	0.98	0.255415240389183	0.92	0.226487429171296	0.157353324909769	0.568337778512303	0.0141	0.0176	0.0128	0.0045	0.1859	0.0045	0.0049	0.0603	0.001	0.098	0.158	0.03	0.0038	0.1226	0.0147	0.0025	0.0034	0.0013	8e-04	0.0243	0.023	0.0237	0.0724	0.0156	0.0955	0.0016
9	rs10992715	96133597	0.98	0.255415240389183	0.92	0.226487429171296	0.159293868422142	0.579968077151682	0.0141	0.0176	0.0128	0.0045	0.1859	0.0045	0.0049	0.0604	0.001	0.098	0.158	0.03	0.0038	0.1226	0.0147	0.0026	0.0034	0.0013	8e-04	0.0243	0.023	0.0237	0.0724	0.0156	0.0955	0.0016
9	rs73516376	96133719	0.98	0.255415240389183	0.92	0.226487429171296	0.159362211774863	0.58395240901994	0.0141	0.0176	0.0128	0.0045	0.1859	0.0045	0.0049	0.0604	0.001	0.098	0.158	0.03	0.0038	0.1226	0.0147	0.0026	0.0034	0.0013	8e-04	0.0243	0.023	0.0237	0.0724	0.0156	0.0955	0.0016
9	rs72743483	96139625	0.98	0.255415240389183	0.92	0.226487429171296	0.154116659099322	0.610584326013425	0.0141	0.0176	0.0128	0.0045	0.1858	0.0044	0.0049	0.0604	0.001	0.0979	0.158	0.03	0.0038	0.1225	0.0147	0.0026	0.0035	0.0014	8e-04	0.0243	0.023	0.0237	0.0725	0.0156	0.0954	0.0016
9	rs7021710	96141734	0.98	0.255415240389183	0.92	0.226487429171296	0.13730412553141	0.579257282387664	0.0141	0.0176	0.0128	0.0045	0.1858	0.0044	0.0049	0.0604	0.001	0.0978	0.158	0.0299	0.0038	0.1225	0.0147	0.0026	0.0034	0.0015	8e-04	0.0243	0.023	0.0237	0.0725	0.0156	0.0954	0.0016
9	rs7867386	96143058	0.98	0.255415240389183	0.92	0.226487429171296	0.139599087895621	0.581532565821943	0.0142	0.0176	0.0128	0.0046	0.1858	0.0044	0.0049	0.0604	0.001	0.0977	0.158	0.0298	0.0039	0.1224	0.0147	0.0026	0.0034	0.0015	8e-04	0.0244	0.023	0.0237	0.0724	0.0156	0.0954	0.0016
9	rs10821120	96146494	0.98	0.255415240389183	0.91	0.256642068151906	0.133673429652285	0.566357846757631	0.0145	0.0176	0.0128	0.0046	0.1856	0.0044	0.0049	0.0603	0.001	0.0975	0.1581	0.0297	0.0041	0.1222	0.0148	0.0027	0.0035	0.0016	9e-04	0.0244	0.0229	0.0236	0.0723	0.0155	0.0955	0.0016
9	rs12555823	96150254	0.98	0.255415240389183	0.9	0.289513196358555	0.116450837799376	0.591512100163175	0.0145	0.0176	0.0126	0.0046	0.1856	0.0044	0.0049	0.0602	0.001	0.0978	0.1585	0.0295	0.0041	0.1221	0.0148	0.0029	0.0034	0.0016	8e-04	0.0245	0.0229	0.0235	0.0724	0.0154	0.0954	0.0016
9	rs117805075	96150863	0.98	0.255415240389183	0.9	0.289513196358555	0.115519046393991	0.589227469729011	0.0145	0.0176	0.0126	0.0046	0.1856	0.0044	0.0049	0.0602	0.001	0.0978	0.1586	0.0295	0.0041	0.1221	0.0148	0.0029	0.0034	0.0016	8e-04	0.0245	0.0229	0.0235	0.0724	0.0154	0.0954	0.0016
9	rs75624671	96153627	0.99	0.227721472602965	0.9	0.289513196358555	0.109642359230194	0.581817127510287	0.0145	0.0176	0.0126	0.0046	0.1856	0.0043	0.0049	0.0601	0.001	0.098	0.1588	0.0294	0.0041	0.1221	0.0148	0.003	0.0034	0.0016	9e-04	0.0245	0.0228	0.0234	0.0724	0.0154	0.0953	0.0016
9	rs10739949	96158030	0.99	0.227721472602965	0.9	0.289513196358555	0.101258290893605	0.563532296186205	0.0145	0.0177	0.0125	0.0046	0.1856	0.0043	0.0048	0.0601	0.001	0.0986	0.1586	0.0291	0.0041	0.1221	0.0149	0.003	0.0033	0.0017	9e-04	0.0245	0.0228	0.0234	0.0724	0.0154	0.0953	0.0016
9	rs75395683	96177410	0.99	0.227721472602965	0.9	0.289513196358555	0.0652458349733878	0.544410916978473	0.0146	0.0176	0.0124	0.0045	0.1849	0.004	0.0045	0.0603	0.001	0.0996	0.1594	0.0286	0.0042	0.1212	0.0152	0.003	0.0032	0.0018	9e-04	0.0245	0.0226	0.0237	0.0722	0.0154	0.0956	0.0017
9	rs12349491	96182465	0.99	0.227721472602965	0.9	0.289513196358555	0.0613861676802712	0.5226805591824	0.0147	0.0177	0.0123	0.0043	0.185	0.0039	0.0044	0.0605	0.001	0.0994	0.1597	0.0286	0.0042	0.1214	0.0152	0.003	0.0031	0.0018	9e-04	0.0245	0.0226	0.0237	0.072	0.0153	0.0959	0.0017
9	rs117190530	96183081	0.99	0.227721472602965	0.9	0.289513196358555	0.0607485670287921	0.514244003961533	0.0147	0.0177	0.0123	0.0043	0.185	0.0039	0.0044	0.0605	0.001	0.0994	0.1598	0.0285	0.0042	0.1214	0.0153	0.003	0.0031	0.0018	9e-04	0.0245	0.0226	0.0237	0.072	0.0153	0.0959	0.0017
9	rs3933796	96185405	0.99	0.227721472602965	0.9	0.289513196358555	0.0601524870157528	0.499118784882193	0.0147	0.0177	0.0123	0.0043	0.1851	0.0039	0.0044	0.0606	0.001	0.0993	0.1598	0.0285	0.0042	0.1214	0.0153	0.003	0.003	0.0018	9e-04	0.0245	0.0226	0.0237	0.072	0.0153	0.0958	0.0017
9	rs117734979	96194123	0.99	0.227721472602965	0.9	0.289513196358555	0.0569074504267648	0.509556725914749	0.0147	0.0178	0.0123	0.0042	0.185	0.0039	0.0044	0.0606	0.001	0.0994	0.1605	0.0284	0.0042	0.1215	0.0153	0.003	0.003	0.0018	9e-04	0.0245	0.0226	0.0237	0.072	0.0152	0.0952	0.0017
9	rs112957391	96201864	0.99	0.227721472602965	0.9	0.289513196358555	0.0540400105047219	0.498297082620606	0.0146	0.0179	0.0123	0.0042	0.1847	0.0039	0.0043	0.0606	0.001	0.0994	0.1613	0.0283	0.0041	0.1215	0.0154	0.003	0.003	0.0018	9e-04	0.0245	0.0226	0.0236	0.072	0.0152	0.0947	0.0017
9	rs111370527	96203756	0.99	0.227721472602965	0.9	0.289513196358555	0.0516389385499805	0.517144490638045	0.0146	0.0179	0.0123	0.0042	0.1846	0.0039	0.0043	0.0605	0.001	0.0992	0.1615	0.0281	0.0041	0.1213	0.0153	0.003	0.0029	0.0018	9e-04	0.0244	0.0226	0.0235	0.0719	0.0152	0.0956	0.0017
9	rs10821128	96209943	0.99	0.227721472602965	0.9	0.289513196358555	0.0506558739794217	0.533518189909314	0.0146	0.0179	0.0123	0.0042	0.1845	0.0039	0.0043	0.0604	0.0011	0.0992	0.1617	0.028	0.0041	0.1214	0.0154	0.003	0.0029	0.0018	9e-04	0.0244	0.0226	0.0235	0.072	0.0151	0.0955	0.0017
9	rs41274386	96212813	0.99	0.227721472602965	0.9	0.289513196358555	0.0513209706625299	0.533936128374853	0.0146	0.0179	0.0123	0.0042	0.1845	0.0039	0.0043	0.0604	0.0011	0.0993	0.1617	0.028	0.0041	0.1215	0.0154	0.003	0.0029	0.0018	9e-04	0.0244	0.0226	0.0235	0.0719	0.0151	0.0955	0.0017
9	rs10992740	96213291	0.99	0.227721472602965	0.9	0.289513196358555	0.0509710671128412	0.532404085931202	0.0146	0.0179	0.0123	0.0042	0.1845	0.0039	0.0043	0.0604	0.0011	0.0993	0.1618	0.028	0.0041	0.1215	0.0154	0.003	0.0029	0.0018	9e-04	0.0244	0.0226	0.0235	0.0719	0.0151	0.0954	0.0017
9	rs1055710	96214928	0.99	0.227721472602965	0.9	0.289513196358555	0.050507031013448	0.510658638323259	0.0146	0.0179	0.0123	0.0042	0.1844	0.0039	0.0043	0.0603	0.0011	0.0993	0.1621	0.028	0.0041	0.1214	0.0154	0.003	0.0028	0.0018	9e-04	0.0244	0.0226	0.0235	0.0719	0.0151	0.0954	0.0017
9	rs4607675	96216409	0.99	0.227721472602965	0.9	0.289513196358555	0.0497345245801633	0.505842229040034	0.0147	0.0179	0.0123	0.0042	0.1842	0.0039	0.0043	0.0603	0.0011	0.0994	0.1623	0.028	0.0041	0.1215	0.0154	0.003	0.0028	0.0018	9e-04	0.0244	0.0226	0.0235	0.0718	0.0151	0.0953	0.0017
9	rs12554164	96218959	0.99	0.227721472602965	0.9	0.289513196358555	0.0493919525169072	0.499666778159283	0.0147	0.0179	0.0123	0.0042	0.1842	0.0039	0.0043	0.0603	0.0011	0.0994	0.1623	0.028	0.0041	0.1215	0.0154	0.003	0.0028	0.0018	9e-04	0.0244	0.0225	0.0235	0.0718	0.0151	0.0953	0.0017
9	rs4744241	96224301	0.99	0.227721472602965	0.9	0.289513196358555	0.0496038325697416	0.484517354557188	0.0147	0.0179	0.0123	0.0042	0.1841	0.0039	0.0043	0.0603	0.0011	0.0994	0.1623	0.0282	0.0041	0.1215	0.0154	0.003	0.0028	0.0018	9e-04	0.0244	0.0224	0.0236	0.0718	0.0151	0.0952	0.0017
9	rs10992752	96240579	0.99	0.227721472602965	0.9	0.289513196358555	0.0477188736407075	0.460075454014075	0.0146	0.0179	0.0123	0.0042	0.184	0.0039	0.0043	0.0603	0.0011	0.0995	0.1626	0.0282	0.004	0.1216	0.0155	0.003	0.0028	0.0018	9e-04	0.0244	0.0223	0.0236	0.0719	0.0151	0.0949	0.0017
9	rs117809913	96252375	0.99	0.227721472602965	0.9	0.289513196358555	0.047196117782508	0.478545521942798	0.0146	0.0179	0.0123	0.0042	0.1839	0.0039	0.0043	0.0603	0.0011	0.0995	0.1629	0.0281	0.004	0.1217	0.0155	0.0031	0.0028	0.0018	9e-04	0.0244	0.0223	0.0236	0.072	0.0151	0.0947	0.0017
9	rs7854349	96268308	0.99	0.227721472602965	0.9	0.289513196358555	0.047528329230999	0.459404968286183	0.0145	0.0179	0.0123	0.0042	0.1838	0.0039	0.0042	0.0603	0.001	0.0996	0.1632	0.0281	0.0039	0.1218	0.0156	0.0031	0.0029	0.0017	9e-04	0.0245	0.0223	0.0237	0.0721	0.0151	0.0944	0.0017
9	rs10733748	96269184	0.99	0.227721472602965	0.9	0.289513196358555	0.0475441882165282	0.459404968286183	0.0145	0.018	0.0123	0.0042	0.1838	0.0039	0.0042	0.0603	0.001	0.0996	0.1632	0.0281	0.0039	0.1218	0.0156	0.0031	0.0029	0.0017	9e-04	0.0245	0.0223	0.0237	0.0721	0.0151	0.0944	0.0017
9	rs12554020	96270237	0.99	0.227721472602965	0.9	0.289513196358555	0.0458056468015522	0.459136845881945	0.0145	0.018	0.0123	0.0042	0.1838	0.0039	0.0042	0.0603	0.001	0.0996	0.1632	0.0281	0.0039	0.1218	0.0156	0.0031	0.0029	0.0017	9e-04	0.0245	0.0223	0.0236	0.0721	0.0151	0.0944	0.0017
9	rs4744250	96271752	0.99	0.227721472602965	0.9	0.289513196358555	0.0458056468015522	0.457930804055189	0.0145	0.018	0.0123	0.0042	0.1838	0.0039	0.0042	0.0603	0.001	0.0996	0.1632	0.0281	0.0039	0.1218	0.0156	0.0031	0.0029	0.0017	9e-04	0.0245	0.0223	0.0236	0.0721	0.0151	0.0944	0.0017
9	rs75115091	96280764	0.99	0.227721472602965	0.9	0.289513196358555	0.0441862341791256	0.440073853119192	0.0145	0.0179	0.0123	0.0042	0.1837	0.0039	0.0042	0.0602	0.0011	0.0994	0.1633	0.0281	0.0039	0.1219	0.0156	0.0031	0.0029	0.0017	9e-04	0.0245	0.0223	0.0237	0.0722	0.0151	0.0944	0.0017
9	rs118135366	96280773	0.99	0.227721472602965	0.9	0.289513196358555	0.0428570481300656	0.43967623370103	0.0145	0.0179	0.0123	0.0042	0.1837	0.0039	0.0042	0.0602	0.0011	0.0994	0.1633	0.0281	0.0039	0.1219	0.0156	0.0031	0.0029	0.0017	9e-04	0.0244	0.0223	0.0237	0.0722	0.0151	0.0944	0.0017
9	rs72745420	96280932	0.99	0.227721472602965	0.9	0.289513196358555	0.0430642981210866	0.441134639423571	0.0145	0.0179	0.0123	0.0042	0.1837	0.0039	0.0042	0.0602	0.0011	0.0994	0.1633	0.0281	0.0039	0.1219	0.0156	0.0031	0.0029	0.0017	9e-04	0.0244	0.0223	0.0237	0.0722	0.0151	0.0944	0.0017
9	rs112097331	96288017	0.99	0.227721472602965	0.9	0.289513196358555	0.0430642981210866	0.438881282353612	0.0145	0.0179	0.0123	0.0042	0.1837	0.0039	0.0042	0.0602	0.0011	0.0994	0.1633	0.0281	0.0039	0.1219	0.0156	0.0031	0.0029	0.0017	9e-04	0.0244	0.0223	0.0237	0.0722	0.0151	0.0944	0.0017
9	rs78108956	96303593	0.99	0.227721472602965	0.9	0.289513196358555	0.0413532174276917	0.439543715181825	0.0145	0.018	0.0123	0.0042	0.1836	0.0039	0.0042	0.0602	0.0011	0.0994	0.1633	0.0281	0.0039	0.1219	0.0156	0.0031	0.0029	0.0017	9e-04	0.0244	0.0223	0.0237	0.0722	0.0151	0.0945	0.0017
9	rs10821156	96304597	0.99	0.227721472602965	0.9	0.289513196358555	0.0413532174276917	0.439411207310356	0.0145	0.018	0.0123	0.0042	0.1836	0.0039	0.0042	0.0602	0.0011	0.0994	0.1633	0.0281	0.0039	0.1219	0.0156	0.0031	0.0029	0.0017	9e-04	0.0244	0.0223	0.0237	0.0722	0.0151	0.0945	0.0017
9	rs79629446	96325577	0.99	0.227721472602965	0.9	0.289513196358555	0.0338075853021639	0.438219116042569	0.0144	0.0181	0.0123	0.0041	0.1835	0.0039	0.0042	0.0601	0.0011	0.0994	0.1634	0.0279	0.0037	0.122	0.0156	0.0031	0.0028	0.0017	9e-04	0.0244	0.0222	0.0238	0.0724	0.0151	0.0946	0.0017
9	rs112955113	96325794	0.99	0.227721472602965	0.9	0.289513196358555	0.0337950414704172	0.438483950564184	0.0144	0.0181	0.0123	0.0041	0.1835	0.0039	0.0042	0.0601	0.0011	0.0994	0.1634	0.0279	0.0037	0.122	0.0156	0.0031	0.0028	0.0017	9e-04	0.0244	0.0222	0.0238	0.0724	0.0151	0.0946	0.0017
9	rs117810130	96328767	0.99	0.227721472602965	0.9	0.289513196358555	0.0336072735704072	0.437160205110275	0.0144	0.0181	0.0123	0.0041	0.1835	0.0039	0.0042	0.0601	0.0011	0.0994	0.1634	0.0279	0.0037	0.122	0.0156	0.0031	0.0028	0.0017	9e-04	0.0244	0.0222	0.0238	0.0724	0.0151	0.0946	0.0017
9	rs79554354	96345335	0.99	0.227721472602965	0.9	0.289513196358555	0.0272047616576711	0.423588337424064	0.0144	0.018	0.0123	0.0041	0.1835	0.004	0.0042	0.0601	0.0011	0.0993	0.1636	0.0278	0.0035	0.1221	0.0156	0.0031	0.0029	0.0017	0.001	0.0243	0.0221	0.024	0.0724	0.0151	0.0948	0.0017
9	rs7040568	96349019	0.99	0.227721472602965	0.9	0.289513196358555	0.0246467873057892	0.423194769970787	0.0144	0.0179	0.0123	0.0041	0.1835	0.004	0.0042	0.0602	0.0011	0.0993	0.1637	0.0277	0.0034	0.1222	0.0156	0.0032	0.0029	0.0017	0.001	0.0243	0.0221	0.024	0.0724	0.015	0.0948	0.0017
9	rs117276701	96351398	0.99	0.227721472602965	0.9	0.289513196358555	0.0240006871827741	0.4080532925947	0.0144	0.0179	0.0123	0.0041	0.1835	0.004	0.0042	0.0602	0.0011	0.0993	0.1637	0.0277	0.0034	0.1222	0.0156	0.0032	0.0029	0.0017	0.001	0.0242	0.0221	0.024	0.0723	0.015	0.0948	0.0017
9	rs1317260	96354620	0.99	0.227721472602965	0.9	0.289513196358555	0.0228209245063876	0.410132833733277	0.0144	0.0179	0.0123	0.0041	0.1832	0.004	0.0042	0.0606	0.0011	0.0992	0.1637	0.0276	0.0034	0.1221	0.0156	0.0032	0.0029	0.0017	0.001	0.0242	0.0221	0.024	0.0724	0.015	0.0947	0.0017
9	rs118005634	96361430	1	0.202230525110681	0.9	0.289513196358555	0.0191865366222787	0.353412297478689	0.0144	0.0179	0.0122	0.0041	0.1825	0.0042	0.0042	0.0614	0.0011	0.099	0.1636	0.0276	0.0033	0.122	0.0156	0.0034	0.0029	0.0017	0.001	0.0242	0.0222	0.024	0.0727	0.0149	0.0947	0.0017
9	rs10761240	96361922	1	0.202230525110681	0.9	0.289513196358555	0.0194982681265309	0.361799479870693	0.0144	0.0179	0.0123	0.0041	0.1824	0.0042	0.0042	0.0614	0.0011	0.099	0.1636	0.0276	0.0033	0.122	0.0156	0.0034	0.0029	0.0017	0.001	0.0242	0.0222	0.024	0.0727	0.015	0.0947	0.0017
9	rs10821170	96362048	1	0.202230525110681	0.9	0.289513196358555	0.0195237040036984	0.364943320598063	0.0144	0.0179	0.0123	0.0041	0.1824	0.0042	0.0042	0.0614	0.0011	0.099	0.1636	0.0276	0.0033	0.122	0.0156	0.0034	0.003	0.0017	0.001	0.0242	0.0222	0.024	0.0727	0.015	0.0947	0.0017
9	rs62574559	96366133	1	0.202230525110681	0.9	0.289513196358555	0.0187793057392179	0.318622093693423	0.0144	0.0179	0.0122	0.0041	0.1823	0.0042	0.0042	0.0614	0.0011	0.0989	0.1637	0.0275	0.0033	0.122	0.0156	0.0034	0.0029	0.0017	0.001	0.0242	0.0222	0.024	0.0727	0.0149	0.0947	0.0017
9	rs77678872	96369232	1	0.202230525110681	0.9	0.289513196358555	0.0183135561207075	0.315720605577904	0.0145	0.018	0.0122	0.004	0.1823	0.0041	0.0042	0.0614	0.0011	0.0989	0.1635	0.0276	0.0033	0.1221	0.0156	0.0034	0.0029	0.0017	0.001	0.0242	0.0222	0.024	0.0727	0.0149	0.0947	0.0017
9	rs73651299	96385610	1	0.202230525110681	0.9	0.289513196358555	0.0124556175509095	0.368978652385791	0.015	0.0183	0.0122	0.0042	0.1813	0.0043	0.0042	0.0615	0.0011	0.0986	0.1636	0.027	0.0025	0.1223	0.0158	0.0035	0.0032	0.0017	0.0011	0.0241	0.0225	0.0241	0.0728	0.0148	0.0951	0.0016
9	rs17534161	96392856	1	0.202230525110681	0.9	0.289513196358555	0.0125533396273599	0.36305609007828	0.0151	0.0183	0.0122	0.0042	0.181	0.0044	0.0042	0.0616	0.0011	0.0986	0.1636	0.0268	0.0023	0.1224	0.0158	0.0035	0.0033	0.0018	0.0011	0.0241	0.0225	0.0241	0.0727	0.0148	0.0952	0.0016
9	rs77133953	96397569	1	0.202230525110681	0.9	0.289513196358555	0.0123826999242868	0.347935013104007	0.0152	0.0184	0.0122	0.0042	0.1809	0.0045	0.0042	0.0616	0.001	0.0985	0.1636	0.0268	0.0024	0.1223	0.0158	0.0036	0.0033	0.0018	0.0011	0.0241	0.0226	0.0241	0.0727	0.0147	0.0951	0.0016
9	rs117981471	96405395	1	0.202230525110681	0.9	0.289513196358555	0.012370578080708	0.352663952025324	0.0152	0.0184	0.0122	0.0042	0.1808	0.0045	0.0042	0.0616	0.001	0.0985	0.1635	0.0268	0.0024	0.1223	0.0158	0.0036	0.0034	0.0018	0.0011	0.0241	0.0226	0.0241	0.0727	0.0148	0.0951	0.0016
9	rs74837131	96405555	1	0.202230525110681	0.91	0.256642068151906	0.0123766378930227	0.352539271943987	0.0152	0.0184	0.0122	0.0042	0.1808	0.0045	0.0042	0.0616	0.001	0.0985	0.1635	0.0268	0.0024	0.1223	0.0158	0.0036	0.0034	0.0018	0.0011	0.0241	0.0226	0.0241	0.0727	0.0148	0.0951	0.0016
9	rs9695734	96407983	1	0.202230525110681	0.9	0.289513196358555	0.0124130433815154	0.355035268164582	0.0153	0.0184	0.0122	0.0042	0.1808	0.0045	0.0042	0.0616	0.001	0.0985	0.1635	0.0268	0.0024	0.1223	0.0158	0.0036	0.0034	0.0018	0.0011	0.0241	0.0226	0.0241	0.0727	0.0148	0.0951	0.0016
9	rs7038794	96408957	1	0.202230525110681	0.9	0.289513196358555	0.0124069702483598	0.352414604488849	0.0153	0.0184	0.0122	0.0042	0.1808	0.0045	0.0042	0.0616	0.001	0.0985	0.1635	0.0268	0.0024	0.1223	0.0158	0.0036	0.0034	0.0018	0.0011	0.0241	0.0226	0.0241	0.0727	0.0148	0.0951	0.0016
9	rs112234118	96410291	1	0.202230525110681	0.9	0.289513196358555	0.0122618803559069	0.347686629949331	0.0153	0.0184	0.0122	0.0042	0.1807	0.0045	0.0042	0.0616	0.001	0.0984	0.1635	0.0268	0.0024	0.1223	0.0158	0.0036	0.0034	0.0018	0.0011	0.0241	0.0226	0.0241	0.0727	0.0148	0.0951	0.0016
9	rs72747427	96413594	1	0.202230525110681	0.9	0.289513196358555	0.0122438337551131	0.338902285951402	0.0153	0.0184	0.0123	0.0042	0.1807	0.0045	0.0042	0.0616	0.001	0.0984	0.1635	0.0268	0.0024	0.1223	0.0158	0.0036	0.0034	0.0018	0.0011	0.0241	0.0226	0.0241	0.0727	0.0148	0.095	0.0016
9	rs41276200	96436037	1	0.202230525110681	0.9	0.289513196358555	0.012255862613053	0.324691937048948	0.0153	0.0184	0.0123	0.0042	0.1807	0.0046	0.0043	0.0615	0.0011	0.0984	0.1634	0.0268	0.0024	0.1223	0.0158	0.0036	0.0034	0.0018	0.0011	0.0241	0.0227	0.0241	0.0727	0.0148	0.095	0.0016
9	rs117365704	96437710	1	0.202230525110681	0.9	0.289513196358555	0.0122679003086521	0.328716419914154	0.0153	0.0184	0.0123	0.0043	0.1807	0.0046	0.0043	0.0615	0.0011	0.0984	0.1634	0.0267	0.0024	0.1223	0.0158	0.0036	0.0034	0.0018	0.0011	0.0241	0.0227	0.0241	0.0727	0.0148	0.095	0.0016
9	rs73523944	96441783	1	0.202230525110681	0.9	0.289513196358555	0.0131200620663282	0.338779027816849	0.0154	0.0184	0.0123	0.0043	0.1806	0.0047	0.0043	0.0615	0.0011	0.0983	0.1633	0.0267	0.0024	0.1224	0.0158	0.0036	0.0035	0.0018	0.0011	0.024	0.0227	0.0241	0.0726	0.0148	0.0949	0.0017
9	rs75704756	96444517	1	0.202230525110681	0.9	0.289513196358555	0.0150886579267372	0.325178978230885	0.0155	0.0185	0.0123	0.0044	0.1805	0.0049	0.0043	0.0613	0.0011	0.0982	0.1632	0.0266	0.0024	0.1223	0.0159	0.0036	0.0036	0.0018	0.0011	0.024	0.0229	0.0241	0.0724	0.0148	0.0946	0.0017
9	rs10992864	96446531	1.01	0.178854520006857	0.9	0.289513196358555	0.0157885478867794	0.325057197840578	0.0156	0.0185	0.0124	0.0044	0.1804	0.005	0.0043	0.0613	0.0011	0.0982	0.1631	0.0265	0.0025	0.1223	0.0159	0.0036	0.0036	0.0018	0.0012	0.024	0.0229	0.0242	0.0724	0.0148	0.0946	0.0017
9	rs10821203	96447466	1.01	0.178854520006857	0.9	0.289513196358555	0.0159415844696262	0.328349957995155	0.0156	0.0185	0.0124	0.0045	0.1804	0.005	0.0044	0.0613	0.0011	0.0981	0.1631	0.0265	0.0025	0.1223	0.0159	0.0036	0.0036	0.0018	0.0012	0.024	0.0229	0.0242	0.0723	0.0148	0.0945	0.0018
9	rs17535326	96448367	1.01	0.178854520006857	0.9	0.289513196358555	0.0160368671911558	0.32189561956848	0.0156	0.0185	0.0124	0.0045	0.1804	0.005	0.0044	0.0612	0.0012	0.0981	0.1631	0.0265	0.0025	0.1223	0.0159	0.0036	0.0036	0.0018	0.0012	0.024	0.0229	0.0242	0.0723	0.0148	0.0945	0.0018
9	rs4744268	96458995	1.01	0.178854520006857	0.9	0.289513196358555	0.0169822202515526	0.300142419931061	0.0158	0.0184	0.0124	0.0046	0.1801	0.005	0.0044	0.061	0.0012	0.098	0.1631	0.0264	0.0025	0.1221	0.016	0.0036	0.0038	0.0018	0.0012	0.0239	0.0231	0.0242	0.0722	0.0149	0.0944	0.0018
9	rs117922872	96468284	1.01	0.178854520006857	0.9	0.289513196358555	0.0176820615305033	0.293977715466915	0.0158	0.0184	0.0124	0.0046	0.18	0.0051	0.0045	0.061	0.0012	0.0981	0.1631	0.0263	0.0026	0.1221	0.0161	0.0036	0.0038	0.0018	0.0013	0.0239	0.0231	0.0242	0.0722	0.0149	0.0943	0.0019
9	rs62574024	96470310	1.01	0.178854520006857	0.9	0.289513196358555	0.0178007218610937	0.295278565456403	0.0158	0.0184	0.0124	0.0046	0.18	0.0051	0.0045	0.061	0.0012	0.0981	0.1631	0.0263	0.0026	0.1221	0.0161	0.0036	0.0038	0.0018	0.0013	0.0239	0.0231	0.0242	0.0722	0.0149	0.0942	0.0019
9	rs946709	96471837	1.01	0.178854520006857	0.9	0.289513196358555	0.0178721969874396	0.291852805246618	0.0158	0.0184	0.0124	0.0046	0.18	0.0051	0.0045	0.061	0.0012	0.0981	0.1631	0.0263	0.0026	0.1221	0.0161	0.0036	0.0038	0.0018	0.0013	0.0239	0.0231	0.0242	0.0722	0.0149	0.0942	0.0019
9	rs149006970	96472009	1.01	0.178854520006857	0.9	0.289513196358555	0.0178881088018366	0.290909901413091	0.0158	0.0184	0.0124	0.0046	0.18	0.0051	0.0045	0.061	0.0012	0.0981	0.1631	0.0263	0.0026	0.1221	0.0161	0.0036	0.0038	0.0018	0.0013	0.0239	0.0231	0.0242	0.0722	0.0149	0.0942	0.0019
9	rs2001299	96483513	1.01	0.178854520006857	0.9	0.289513196358555	0.0185821605536187	0.260895773789267	0.0162	0.0184	0.0123	0.0046	0.1797	0.0051	0.0045	0.061	0.0013	0.0981	0.1628	0.0263	0.0027	0.1219	0.0163	0.0036	0.0038	0.0019	0.0013	0.0238	0.0232	0.0243	0.0721	0.015	0.0938	0.0019
9	rs73527882	96483531	1.01	0.178854520006857	0.9	0.289513196358555	0.0188123108699179	0.259416168511762	0.0162	0.0184	0.0123	0.0046	0.1797	0.0051	0.0045	0.061	0.0013	0.0981	0.1628	0.0263	0.0027	0.1219	0.0163	0.0036	0.0038	0.0019	0.0013	0.0238	0.0233	0.0243	0.0721	0.015	0.0938	0.0019
9	rs2398871	96484220	1.01	0.178854520006857	0.9	0.289513196358555	0.0181843489052606	0.250706823069228	0.0163	0.0184	0.0124	0.0046	0.1796	0.0051	0.0046	0.061	0.0013	0.0982	0.1627	0.0262	0.0027	0.1219	0.0164	0.0037	0.0039	0.0019	0.0014	0.0238	0.0233	0.0243	0.072	0.015	0.0935	0.0019
9	rs76001666	96485282	1.01	0.178854520006857	0.9	0.289513196358555	0.0131707799238296	0.183207028072746	0.0165	0.0186	0.0127	0.0046	0.1788	0.0052	0.0048	0.0614	0.0014	0.0984	0.1619	0.0261	0.0029	0.121	0.0173	0.0039	0.0041	0.002	0.0015	0.0233	0.0237	0.0248	0.0716	0.0152	0.0919	0.0019
9	rs10992884	96485368	1.01	0.178854520006857	0.9	0.289513196358555	0.012370578080708	0.175853501590035	0.0165	0.0186	0.0127	0.0046	0.1788	0.0052	0.0048	0.0615	0.0014	0.0985	0.1619	0.0261	0.0029	0.1209	0.0173	0.004	0.0041	0.002	0.0015	0.0233	0.0237	0.0249	0.0716	0.0153	0.0918	0.0019
9	rs117408675	96487128	1.01	0.178854520006857	0.9	0.289513196358555	0.0141557190269611	0.137764962141785	0.017	0.0189	0.0132	0.0047	0.1773	0.0051	0.005	0.0617	0.0014	0.0978	0.1618	0.0259	0.0031	0.12	0.0179	0.0041	0.0044	0.002	0.0016	0.0226	0.0239	0.0251	0.0719	0.0155	0.0921	0.0019
9	rs7049001	96493970	1.01	0.178854520006857	0.9	0.289513196358555	0.0161694883922513	0.118320283111515	0.0174	0.0192	0.0136	0.0047	0.1759	0.0052	0.0052	0.0618	0.0014	0.0974	0.1618	0.0257	0.0033	0.1195	0.0184	0.0042	0.0047	0.002	0.0016	0.022	0.024	0.0253	0.0715	0.0157	0.0923	0.0019
9	rs4498613	96505639	1.01	0.178854520006857	0.9	0.289513196358555	0.0206227574056931	0.127548514627829	0.0175	0.0193	0.014	0.0048	0.1756	0.0052	0.0051	0.0617	0.0013	0.0972	0.1615	0.0259	0.0034	0.1189	0.0191	0.0043	0.0048	0.0019	0.0016	0.0218	0.0238	0.0256	0.0706	0.0159	0.0925	0.0018
9	rs116881778	96535891	1.01	0.178854520006857	0.9	0.289513196358555	0.0240105342785625	0.163897230217901	0.018	0.0193	0.014	0.0048	0.1761	0.0051	0.0051	0.0617	0.0014	0.0972	0.1619	0.0257	0.0035	0.1183	0.0191	0.0044	0.0049	0.0019	0.0017	0.0217	0.0236	0.0256	0.07	0.016	0.0925	0.0018
9	rs7859190	96557336	1.01	0.178854520006857	0.9	0.289513196358555	0.021076475990492	0.160010082057872	0.0182	0.0193	0.0141	0.0048	0.1762	0.0051	0.0051	0.0617	0.0014	0.0972	0.1621	0.0256	0.0035	0.1181	0.0191	0.0044	0.0049	0.0019	0.0017	0.0216	0.0236	0.0256	0.0698	0.0161	0.0925	0.0018
9	rs7874836	96559370	1.01	0.178854520006857	0.9	0.289513196358555	0.0205082440824786	0.154623866827518	0.0182	0.0193	0.0141	0.0049	0.1762	0.0051	0.0051	0.0616	0.0014	0.0973	0.162	0.0256	0.0035	0.1181	0.0191	0.0044	0.0049	0.0019	0.0017	0.0216	0.0236	0.0256	0.0696	0.0161	0.0925	0.0019
9	rs72749387	96559648	1.01	0.178854520006857	0.9	0.289513196358555	0.0205698477100997	0.155676690275074	0.0182	0.0193	0.0141	0.0049	0.1762	0.0051	0.0051	0.0616	0.0014	0.0973	0.162	0.0256	0.0035	0.1181	0.0191	0.0044	0.0049	0.0019	0.0017	0.0216	0.0236	0.0256	0.0696	0.0161	0.0925	0.0019
9	rs10821223	96562171	1.01	0.178854520006857	0.9	0.289513196358555	0.0207111591430107	0.162143937391934	0.0182	0.0193	0.0141	0.0049	0.1764	0.0051	0.0051	0.0616	0.0014	0.0973	0.162	0.0256	0.0035	0.1181	0.0192	0.0044	0.0049	0.0019	0.0017	0.0216	0.0236	0.0256	0.0696	0.016	0.0925	0.0019
9	rs117399284	96575065	1.01	0.178854520006857	0.9	0.289513196358555	0.0256959317734754	0.195102369144182	0.0183	0.0194	0.0142	0.005	0.1761	0.0052	0.0052	0.0615	0.0014	0.0971	0.1621	0.0256	0.0036	0.118	0.0192	0.0045	0.005	0.0019	0.0018	0.0215	0.0234	0.0257	0.0692	0.0161	0.0925	0.0019
9	rs35778972	96577949	1.01	0.178854520006857	0.9	0.289513196358555	0.0267871797019655	0.193963484388517	0.0183	0.0194	0.0142	0.0051	0.1759	0.0052	0.005	0.0615	0.0014	0.0969	0.1619	0.0256	0.0036	0.1182	0.0193	0.0045	0.0051	0.0019	0.0018	0.0216	0.0234	0.0258	0.0692	0.0161	0.0925	0.0019
9	rs117856895	96582490	1.02	0.157502178544443	0.9	0.289513196358555	0.0276160611037554	0.20334728517	0.0183	0.0195	0.0142	0.0051	0.1758	0.0052	0.0049	0.0615	0.0014	0.0972	0.162	0.0254	0.0036	0.1184	0.0192	0.0045	0.0051	0.0019	0.0018	0.0216	0.0235	0.0258	0.069	0.0161	0.0924	0.0019
9	rs10992914	96593062	1.02	0.157502178544443	0.9	0.289513196358555	0.0290790394058167	0.23456490302724	0.0184	0.0196	0.0142	0.0052	0.1757	0.0052	0.0048	0.0615	0.0014	0.0975	0.1621	0.0249	0.0036	0.1186	0.019	0.0046	0.0051	0.0019	0.0018	0.0216	0.0235	0.026	0.0687	0.0161	0.0923	0.0019
9	rs11793318	96594884	1.02	0.157502178544443	0.9	0.289513196358555	0.0292826922649981	0.233464410079361	0.0184	0.0196	0.0142	0.0052	0.1758	0.0052	0.0047	0.0615	0.0014	0.0975	0.1621	0.0249	0.0036	0.1186	0.019	0.0046	0.0051	0.0019	0.0018	0.0216	0.0235	0.026	0.0687	0.0161	0.0923	0.0019
9	rs4744292	96599065	1.02	0.157502178544443	0.89	0.325204496311925	0.029670113025556	0.235667061808882	0.0184	0.0196	0.0142	0.0052	0.1759	0.0052	0.0047	0.0615	0.0014	0.0975	0.1621	0.0249	0.0036	0.1186	0.019	0.0045	0.0051	0.0019	0.0018	0.0215	0.0235	0.026	0.0687	0.0161	0.0923	0.0019
9	rs4344139	96600298	1.02	0.157502178544443	0.89	0.325204496311925	0.02965866698393	0.233134587761115	0.0184	0.0196	0.0142	0.0052	0.1759	0.0052	0.0047	0.0615	0.0014	0.0976	0.1621	0.0249	0.0036	0.1186	0.019	0.0045	0.0051	0.0019	0.0018	0.0215	0.0235	0.026	0.0687	0.0161	0.0923	0.0019
9	rs10992921	96607015	1.02	0.157502178544443	0.89	0.325204496311925	0.0294759535725901	0.240758311008166	0.0184	0.0196	0.0142	0.0052	0.1759	0.0052	0.0047	0.0615	0.0014	0.0976	0.1621	0.0249	0.0036	0.1185	0.019	0.0045	0.0051	0.0019	0.0018	0.0215	0.0235	0.026	0.0687	0.0161	0.0923	0.0019
9	rs112605794	96615485	1.02	0.157502178544443	0.89	0.325204496311925	0.0298996884464218	0.245101988245849	0.0184	0.0196	0.0142	0.0052	0.1759	0.0052	0.0047	0.0615	0.0014	0.0976	0.1621	0.0249	0.0036	0.1185	0.019	0.0045	0.0051	0.0019	0.0018	0.0215	0.0235	0.026	0.0687	0.0161	0.0923	0.0019
9	rs117929255	96620450	1.02	0.157502178544443	0.89	0.325204496311925	0.0341474979706353	0.278156006481766	0.0184	0.0196	0.0142	0.0052	0.1759	0.0052	0.0047	0.0615	0.0014	0.0976	0.1621	0.0248	0.0036	0.1185	0.019	0.0045	0.0051	0.0019	0.0018	0.0215	0.0235	0.0261	0.0687	0.0161	0.0923	0.0019
9	rs4744295	96623821	1.02	0.157502178544443	0.89	0.325204496311925	0.0415844116636489	0.269137879817265	0.0185	0.0196	0.0143	0.0052	0.1759	0.0051	0.0047	0.0615	0.0014	0.0976	0.1619	0.0243	0.0037	0.1182	0.019	0.0046	0.0052	0.0019	0.0018	0.0215	0.0234	0.0266	0.0687	0.016	0.0924	0.0019
9	rs10114476	96631459	1.03	0.13807906481078	0.88	0.363814363818289	0.0450674114565708	0.286795616918561	0.0192	0.0196	0.0147	0.0053	0.1751	0.0052	0.0047	0.0615	0.0015	0.0977	0.1615	0.024	0.004	0.1157	0.0196	0.0046	0.0052	0.0021	0.0019	0.0214	0.023	0.027	0.068	0.0166	0.094	0.0019
9	rs117612997	96631633	1.03	0.13807906481078	0.88	0.363814363818289	0.044746995258853	0.28001716471745	0.0192	0.0196	0.0147	0.0053	0.1751	0.0052	0.0047	0.0615	0.0015	0.0977	0.1615	0.024	0.0039	0.1157	0.0196	0.0046	0.0052	0.0021	0.0019	0.0214	0.023	0.027	0.068	0.0166	0.094	0.0019
9	rs117241855	96634996	1.03	0.13807906481078	0.88	0.363814363818289	0.0442164224456538	0.274098063617507	0.0191	0.0196	0.0147	0.0053	0.1751	0.0052	0.0047	0.0615	0.0015	0.0977	0.1615	0.024	0.0039	0.1157	0.0196	0.0046	0.0052	0.0021	0.0019	0.0214	0.023	0.027	0.068	0.0166	0.094	0.0019
9	rs10992957	96651655	1.03	0.13807906481078	0.88	0.363814363818289	0.0542130837374059	0.274792405041777	0.0191	0.0196	0.0148	0.0057	0.1751	0.0052	0.0047	0.0615	0.0015	0.0975	0.1615	0.024	0.0039	0.1157	0.0196	0.0046	0.0052	0.0021	0.0019	0.0213	0.023	0.027	0.0678	0.0166	0.0941	0.0019
9	rs80074866	96653279	1.03	0.13807906481078	0.88	0.363814363818289	0.0520424708630525	0.273982392761181	0.0191	0.0196	0.0149	0.0057	0.1751	0.0053	0.0047	0.0615	0.0015	0.0975	0.1614	0.0239	0.0039	0.1156	0.0196	0.0047	0.0052	0.0021	0.0019	0.0213	0.023	0.027	0.0678	0.0166	0.0941	0.0019
9	rs72751454	96654071	1.03	0.13807906481078	0.88	0.363814363818289	0.0520424708630525	0.273982392761181	0.0191	0.0196	0.0149	0.0057	0.1751	0.0053	0.0047	0.0615	0.0015	0.0975	0.1614	0.0239	0.0039	0.1156	0.0196	0.0047	0.0052	0.0021	0.0019	0.0213	0.023	0.027	0.0678	0.0166	0.0941	0.0019
9	rs12376257	96654346	1.03	0.13807906481078	0.88	0.363814363818289	0.0520424708630525	0.273982392761181	0.0191	0.0196	0.0149	0.0057	0.1751	0.0053	0.0047	0.0615	0.0015	0.0975	0.1614	0.0239	0.0039	0.1156	0.0196	0.0047	0.0052	0.0021	0.0019	0.0213	0.023	0.027	0.0678	0.0166	0.0941	0.0019
9	rs117186006	96662705	1.03	0.13807906481078	0.88	0.363814363818289	0.0669049227813051	0.325178978230885	0.0192	0.0196	0.0149	0.0056	0.175	0.0053	0.0048	0.0614	0.0015	0.0974	0.162	0.024	0.0039	0.1148	0.0197	0.0047	0.0052	0.0021	0.0019	0.0213	0.0229	0.0271	0.0678	0.0167	0.0943	0.0019
9	rs1890377	96665181	1.03	0.13807906481078	0.88	0.363814363818289	0.0677648038761482	0.321774202084784	0.0192	0.0196	0.0149	0.0056	0.175	0.0053	0.0048	0.0614	0.0015	0.0974	0.1621	0.024	0.0039	0.1145	0.0197	0.0047	0.0051	0.0021	0.0019	0.0213	0.0229	0.0272	0.0678	0.0167	0.0944	0.0019
9	rs7020881	96668352	1.03	0.13807906481078	0.88	0.363814363818289	0.0800508557346416	0.383455375723679	0.0193	0.0197	0.015	0.0056	0.175	0.0053	0.0048	0.0613	0.0015	0.0974	0.162	0.024	0.0039	0.1143	0.0198	0.0047	0.0051	0.0021	0.0019	0.0213	0.0229	0.0272	0.0678	0.0167	0.0945	0.0019
9	rs55833802	96671667	1.03	0.13807906481078	0.88	0.363814363818289	0.0331224882451338	0.349675121601528	0.0202	0.0201	0.0159	0.0057	0.1729	0.0054	0.0055	0.0606	0.0017	0.0973	0.1593	0.0239	0.0042	0.1106	0.0211	0.0053	0.005	0.0023	0.0021	0.0209	0.0231	0.0283	0.0662	0.0178	0.0972	0.0021
9	rs72753483	96672328	1.03	0.13807906481078	0.88	0.363814363818289	0.0404088613797973	0.448312653595519	0.0205	0.0203	0.016	0.0058	0.1721	0.0052	0.0057	0.0605	0.0018	0.096	0.1589	0.0242	0.0037	0.11	0.0217	0.0054	0.0049	0.0024	0.0022	0.0212	0.0233	0.0288	0.0657	0.018	0.098	0.0023
9	rs115174563	96672645	1.03	0.13807906481078	0.88	0.363814363818289	0.0484862219088045	0.49638112222445	0.0206	0.0204	0.016	0.0057	0.1718	0.0052	0.0057	0.0604	0.0019	0.0967	0.1592	0.0241	0.0037	0.1096	0.0217	0.0054	0.0049	0.0024	0.0022	0.0213	0.0232	0.0288	0.0655	0.0179	0.098	0.0023
9	rs74797695	96672697	1.03	0.13807906481078	0.88	0.363814363818289	0.0436751821519181	0.458198741319616	0.0207	0.0204	0.0159	0.0057	0.1718	0.0052	0.0056	0.0603	0.0019	0.0969	0.1593	0.024	0.0037	0.1096	0.0217	0.0053	0.0049	0.0024	0.0022	0.0214	0.0232	0.0288	0.0655	0.0179	0.098	0.0023
9	rs117398475	96674549	1.03	0.13807906481078	0.88	0.363814363818289	0.0400550546804804	0.337547162062978	0.0211	0.0206	0.0158	0.0055	0.1715	0.0048	0.0055	0.06	0.002	0.0981	0.1608	0.024	0.0037	0.1085	0.022	0.0052	0.0045	0.0025	0.0022	0.0224	0.0233	0.0287	0.064	0.0175	0.0983	0.0024
9	rs72753487	96676302	1.03	0.13807906481078	0.88	0.363814363818289	0.0478621208887767	0.372899798325711	0.0213	0.0207	0.0157	0.0054	0.1713	0.0047	0.0054	0.0598	0.002	0.099	0.1615	0.0239	0.0036	0.1079	0.0222	0.0051	0.0043	0.0026	0.0022	0.0229	0.0233	0.0287	0.0632	0.0173	0.0984	0.0025
9	rs117552118	96677749	1.02	0.157502178544443	0.88	0.363814363818289	0.0642906214346418	0.393449533257248	0.0215	0.0208	0.0156	0.0053	0.1715	0.0045	0.0053	0.0595	0.002	0.0999	0.1622	0.0238	0.0036	0.1075	0.0223	0.0051	0.0041	0.0026	0.0021	0.0232	0.0234	0.0286	0.0625	0.0171	0.0983	0.0024
9	rs4744300	96678078	1.02	0.157502178544443	0.88	0.363814363818289	0.0735407587654112	0.399764161304898	0.0216	0.0208	0.0156	0.0052	0.1715	0.0045	0.0053	0.0595	0.002	0.1003	0.1626	0.0237	0.0036	0.1074	0.0223	0.005	0.004	0.0026	0.0021	0.0232	0.0234	0.0286	0.0624	0.017	0.0981	0.0024
9	rs10821262	96680916	1.01	0.178854520006857	0.88	0.363814363818289	0.0709242028123907	0.444586880700226	0.0219	0.0209	0.0155	0.0051	0.1714	0.0044	0.0052	0.0595	0.002	0.1012	0.1635	0.0235	0.0035	0.107	0.0224	0.005	0.0038	0.0026	0.0021	0.0235	0.0235	0.0286	0.062	0.0169	0.0978	0.0023
9	rs12376441	96685308	1.01	0.178854520006857	0.88	0.363814363818289	0.0612357480914644	0.366329049900992	0.0219	0.0209	0.0155	0.0051	0.1717	0.0044	0.0052	0.0596	0.002	0.1011	0.1636	0.0234	0.0035	0.1068	0.0223	0.0049	0.0038	0.0026	0.0021	0.0237	0.0235	0.0286	0.0618	0.0167	0.0981	0.0023
9	rs10821268	96686827	1.01	0.178854520006857	0.88	0.363814363818289	0.0596895027077334	0.335333090830472	0.0219	0.0209	0.0155	0.0051	0.1717	0.0044	0.0052	0.0597	0.002	0.1012	0.1637	0.0234	0.0036	0.1068	0.0223	0.0049	0.0038	0.0026	0.0021	0.0237	0.0235	0.0286	0.0618	0.0167	0.098	0.0023
9	rs34292409	96690399	1.01	0.178854520006857	0.88	0.363814363818289	0.0616122543489839	0.338409331429494	0.0219	0.021	0.0155	0.0051	0.1718	0.0044	0.0052	0.0596	0.002	0.1012	0.1637	0.0234	0.0035	0.1068	0.0223	0.0049	0.0038	0.0026	0.0021	0.0237	0.0235	0.0286	0.0618	0.0167	0.098	0.0023
9	rs117744304	96691256	1.01	0.178854520006857	0.88	0.363814363818289	0.061990285978119	0.339395448425031	0.0219	0.021	0.0155	0.0051	0.1718	0.0043	0.0052	0.0596	0.002	0.1012	0.1637	0.0234	0.0035	0.1067	0.0223	0.0049	0.0038	0.0026	0.0021	0.0237	0.0235	0.0286	0.0618	0.0167	0.098	0.0023
9	rs73654366	96694457	1.01	0.178854520006857	0.88	0.363814363818289	0.0631143859414597	0.347065895349878	0.022	0.021	0.0155	0.0051	0.1719	0.0043	0.0052	0.0595	0.002	0.1013	0.1636	0.0234	0.0035	0.1067	0.0224	0.0049	0.0038	0.0026	0.0021	0.0237	0.0235	0.0286	0.0617	0.0167	0.098	0.0023
9	rs13296939	96698442	1.01	0.178854520006857	0.88	0.363814363818289	0.0611981812826575	0.294805328227394	0.0222	0.0211	0.0152	0.0049	0.1715	0.0041	0.0051	0.0596	0.0019	0.1021	0.1643	0.0233	0.0034	0.1067	0.0224	0.0048	0.0036	0.0025	0.0021	0.0241	0.0234	0.0285	0.0615	0.0165	0.0985	0.0023
9	rs62574320	96700896	1.01	0.178854520006857	0.88	0.363814363818289	0.075851177000182	0.334841650569436	0.0223	0.0211	0.0149	0.0045	0.1711	0.0038	0.0048	0.0591	0.0017	0.1043	0.1654	0.0231	0.0031	0.1062	0.0224	0.0043	0.0032	0.0025	0.0019	0.0241	0.0235	0.0287	0.0612	0.0162	0.1003	0.0019
9	rs10821272	96709839	1	0.202230525110681	0.88	0.363814363818289	0.0865664477445525	0.283633965185847	0.0224	0.021	0.0147	0.0044	0.1707	0.0035	0.0046	0.0586	0.0015	0.1063	0.1662	0.023	0.0028	0.1059	0.0222	0.0042	0.0029	0.0025	0.0017	0.0241	0.0236	0.0287	0.0609	0.016	0.1017	0.0016
9	rs117555339	96710092	1	0.202230525110681	0.88	0.363814363818289	0.0864489135065918	0.282115512348375	0.0224	0.021	0.0147	0.0044	0.1707	0.0035	0.0046	0.0586	0.0015	0.1063	0.1662	0.023	0.0028	0.1059	0.0222	0.0042	0.0029	0.0025	0.0017	0.0241	0.0236	0.0287	0.0609	0.016	0.1017	0.0016
9	rs4743939	96710940	1	0.202230525110681	0.88	0.363814363818289	0.0863784417293527	0.279667907373539	0.0224	0.021	0.0147	0.0044	0.1707	0.0035	0.0046	0.0585	0.0015	0.1063	0.1662	0.023	0.0028	0.1059	0.0222	0.0042	0.0029	0.0025	0.0017	0.0241	0.0236	0.0287	0.0609	0.016	0.1017	0.0016
9	rs117037817	96712515	1	0.202230525110681	0.88	0.363814363818289	0.0830158144565671	0.273173119035646	0.0225	0.021	0.0147	0.0044	0.1707	0.0035	0.0046	0.0585	0.0015	0.1065	0.1662	0.023	0.0028	0.1059	0.0221	0.0042	0.0029	0.0025	0.0017	0.0241	0.0236	0.0287	0.0609	0.016	0.1017	0.0016
9	rs11999521	96720290	1	0.202230525110681	0.88	0.363814363818289	0.0799390564457819	0.264091538497001	0.0225	0.021	0.0147	0.0043	0.1707	0.0034	0.0046	0.0585	0.0015	0.1066	0.1663	0.023	0.0028	0.1059	0.0221	0.0042	0.0029	0.0025	0.0017	0.0241	0.0236	0.0287	0.0609	0.016	0.1018	0.0016
9	rs9695457	96743245	1	0.202230525110681	0.88	0.363814363818289	0.0772421753011689	0.258620551062643	0.0225	0.021	0.0147	0.0044	0.1707	0.0034	0.0046	0.0586	0.0014	0.1071	0.1662	0.023	0.0028	0.1059	0.0219	0.0043	0.0029	0.0024	0.0017	0.0242	0.0238	0.0287	0.0606	0.0159	0.1016	0.0016
9	rs10993017	96760384	1	0.202230525110681	0.88	0.363814363818289	0.0799390564457819	0.25975738187356	0.0225	0.021	0.0147	0.0044	0.1707	0.0034	0.0046	0.0586	0.0014	0.1074	0.1662	0.023	0.0028	0.1059	0.0219	0.0043	0.0029	0.0024	0.0017	0.0242	0.0237	0.0287	0.0605	0.0159	0.1016	0.0016
9	rs117973453	96770440	1	0.202230525110681	0.88	0.363814363818289	0.0818533042283131	0.256918241675486	0.0225	0.021	0.0145	0.0044	0.1709	0.0034	0.0046	0.0586	0.0014	0.1073	0.1664	0.0228	0.0027	0.106	0.0218	0.0042	0.0029	0.0023	0.0017	0.0243	0.0237	0.0286	0.0605	0.0159	0.1021	0.0015
9	rs2026917	96778644	1	0.202230525110681	0.88	0.363814363818289	0.0831532702855954	0.249470313126324	0.0225	0.021	0.0145	0.0044	0.1708	0.0034	0.0046	0.0586	0.0014	0.1073	0.1665	0.0228	0.0026	0.1059	0.0218	0.0042	0.0029	0.0023	0.0017	0.0244	0.0237	0.0286	0.0605	0.0159	0.1023	0.0015
9	rs78754305	96792036	1	0.202230525110681	0.88	0.363814363818289	0.0830845242004377	0.248684452246424	0.0225	0.021	0.0145	0.0044	0.1709	0.0034	0.0045	0.0586	0.0014	0.1073	0.1664	0.0227	0.0026	0.1059	0.0218	0.0042	0.0029	0.0023	0.0017	0.0244	0.0237	0.0287	0.0605	0.0159	0.1024	0.0015
9	rs117946146	96798709	1	0.202230525110681	0.88	0.363814363818289	0.083107435523993	0.248572250592162	0.0225	0.021	0.0145	0.0044	0.1709	0.0034	0.0045	0.0586	0.0014	0.1073	0.1664	0.0227	0.0026	0.1059	0.0218	0.0042	0.0029	0.0023	0.0017	0.0244	0.0237	0.0287	0.0605	0.0159	0.1024	0.0015
9	rs117276182	96800087	1	0.202230525110681	0.88	0.363814363818289	0.0837045478431133	0.248572250592162	0.0225	0.021	0.0145	0.0044	0.1708	0.0034	0.0045	0.0586	0.0014	0.1073	0.1664	0.0228	0.0026	0.1059	0.0218	0.0042	0.0029	0.0023	0.0017	0.0244	0.0237	0.0287	0.0605	0.0159	0.1023	0.0015
9	rs117961567	96829257	1	0.202230525110681	0.88	0.363814363818289	0.0854656346475625	0.252508831443636	0.0225	0.021	0.0145	0.0044	0.1708	0.0034	0.0045	0.0586	0.0014	0.1073	0.1664	0.0227	0.0026	0.1058	0.0219	0.0042	0.0029	0.0023	0.0017	0.0244	0.0237	0.0287	0.0605	0.0159	0.1024	0.0015
9	rs62574601	96831521	1	0.202230525110681	0.88	0.363814363818289	0.0879372763593352	0.252734369064526	0.0225	0.021	0.0145	0.0044	0.1708	0.0034	0.0045	0.0585	0.0014	0.1073	0.1665	0.0227	0.0026	0.1058	0.0218	0.0042	0.0029	0.0023	0.0017	0.0244	0.0237	0.0287	0.0605	0.0159	0.1025	0.0015
9	rs10993059	96873301	1	0.202230525110681	0.88	0.363814363818289	0.0952972476917756	0.249694989085601	0.0226	0.021	0.0144	0.0044	0.1709	0.0034	0.0045	0.0586	0.0013	0.1073	0.1668	0.0226	0.0025	0.1056	0.0218	0.0042	0.0028	0.0023	0.0017	0.0244	0.0236	0.0286	0.0604	0.0158	0.1029	0.0015
9	rs10993060	96887225	0.99	0.227721472602965	0.88	0.363814363818289	0.114479772125081	0.263519975462864	0.0225	0.0209	0.0142	0.0044	0.1708	0.0036	0.0045	0.0587	0.0013	0.1072	0.1675	0.0222	0.0024	0.1049	0.0221	0.0042	0.0028	0.0023	0.0017	0.0248	0.0235	0.028	0.0601	0.0157	0.1042	0.0015
9	rs4111097	96888950	0.99	0.227721472602965	0.88	0.363814363818289	0.118585645751516	0.262263898494917	0.0225	0.0209	0.0141	0.0044	0.1707	0.0036	0.0045	0.0587	0.0013	0.1073	0.1676	0.0222	0.0024	0.1049	0.0222	0.0042	0.0028	0.0023	0.0017	0.0248	0.0234	0.028	0.0601	0.0157	0.1043	0.0014
9	rs3858085	96893369	0.99	0.227721472602965	0.88	0.363814363818289	0.134598801105358	0.276646627252981	0.0224	0.0208	0.0141	0.0044	0.1705	0.0036	0.0045	0.0584	0.0012	0.1076	0.1682	0.0222	0.0022	0.105	0.0223	0.0041	0.0029	0.0023	0.0016	0.0248	0.0233	0.0279	0.0601	0.0157	0.1048	0.0013
9	rs7019633	96893515	0.99	0.227721472602965	0.87	0.405435896572436	0.129315274103728	0.278156006481766	0.0225	0.0208	0.0141	0.0044	0.1705	0.0036	0.0046	0.0584	0.0011	0.1077	0.1683	0.0222	0.0021	0.105	0.0223	0.0041	0.0029	0.0023	0.0016	0.0247	0.0234	0.0279	0.0601	0.0157	0.1049	0.0013
9	rs1257763	96893945	0.99	0.227721472602965	0.87	0.405435896572436	0.131864740845596	0.272249140998348	0.0225	0.0208	0.0141	0.0044	0.1705	0.0036	0.0045	0.0584	0.0011	0.1077	0.1683	0.0221	0.0021	0.1049	0.0223	0.0041	0.0029	0.0023	0.0016	0.0248	0.0233	0.0279	0.0602	0.0157	0.1048	0.0013
9	rs56117851	96894253	0.99	0.227721472602965	0.87	0.405435896572436	0.130161754750698	0.268907857295775	0.0224	0.0208	0.0141	0.0044	0.1705	0.0036	0.0045	0.0585	0.0011	0.1077	0.1682	0.0222	0.0021	0.1049	0.0223	0.0041	0.0029	0.0023	0.0016	0.0248	0.0233	0.0278	0.0603	0.0157	0.1048	0.0013
9	rs10821300	96897933	0.99	0.227721472602965	0.87	0.405435896572436	0.141438747459138	0.269713202955679	0.0222	0.0207	0.0141	0.0045	0.1698	0.0036	0.0044	0.0585	0.0011	0.1084	0.1679	0.022	0.002	0.1055	0.0224	0.0041	0.0029	0.0023	0.0016	0.025	0.0234	0.0276	0.0605	0.0158	0.1052	0.0013
9	rs12346696	96898184	0.99	0.227721472602965	0.88	0.363814363818289	0.141725503503013	0.266610995120103	0.0222	0.0207	0.0141	0.0045	0.1698	0.0036	0.0044	0.0584	0.001	0.1084	0.1678	0.022	0.002	0.1054	0.0224	0.0041	0.0029	0.0023	0.0016	0.0249	0.0233	0.0276	0.0605	0.0158	0.1052	0.0013
9	rs63036360	96902815	0.99	0.227721472602965	0.87	0.405435896572436	0.176118385580533	0.292206632606376	0.0223	0.0205	0.0139	0.0045	0.17	0.0036	0.0043	0.0582	9e-04	0.1094	0.1683	0.0214	0.0018	0.1044	0.0222	0.0041	0.0028	0.0023	0.0015	0.0247	0.0233	0.0273	0.0611	0.016	0.1063	0.0012
9	rs10993068	96906751	0.99	0.227721472602965	0.87	0.405435896572436	0.175720130028024	0.297410966297307	0.0223	0.0204	0.0139	0.0045	0.1699	0.0036	0.0043	0.0583	9e-04	0.1095	0.1682	0.0213	0.0017	0.1044	0.0221	0.004	0.0028	0.0023	0.0015	0.0247	0.0233	0.0273	0.0612	0.016	0.1067	0.0012
9	rs76121690	96909303	0.98	0.255415240389183	0.87	0.405435896572436	0.175322396711194	0.289967923990191	0.0223	0.0204	0.0139	0.0045	0.1699	0.0036	0.0042	0.0583	9e-04	0.1095	0.1682	0.0213	0.0017	0.1045	0.0221	0.004	0.0028	0.0022	0.0015	0.0247	0.0233	0.0273	0.0612	0.0161	0.1068	0.0012
9	rs112594996	96914890	0.98	0.255415240389183	0.87	0.405435896572436	0.176444619479832	0.283633965185847	0.0222	0.0205	0.0138	0.0044	0.1698	0.0036	0.0042	0.0582	9e-04	0.1096	0.1678	0.0211	0.0016	0.1048	0.0223	0.0039	0.0027	0.0022	0.0014	0.0248	0.0234	0.0272	0.0613	0.0163	0.1071	0.0012
9	rs67631527	96917239	0.98	0.255415240389183	0.87	0.405435896572436	0.174600583147968	0.285857716773013	0.0222	0.0205	0.0138	0.0044	0.1698	0.0036	0.0042	0.0582	9e-04	0.1096	0.1678	0.0211	0.0016	0.1048	0.0223	0.0039	0.0027	0.0022	0.0014	0.0248	0.0234	0.0272	0.0613	0.0163	0.1072	0.0012
9	rs116894929	96921979	0.98	0.255415240389183	0.87	0.405435896572436	0.173952426919595	0.286443794630137	0.0222	0.0206	0.0138	0.0044	0.1698	0.0036	0.0042	0.0582	9e-04	0.1096	0.1678	0.021	0.0016	0.1048	0.0224	0.0039	0.0027	0.0022	0.0014	0.0248	0.0234	0.0272	0.0613	0.0163	0.1072	0.0011
9	rs73653442	96929569	0.98	0.255415240389183	0.87	0.405435896572436	0.172803601573726	0.291970733262023	0.0222	0.0206	0.0138	0.0044	0.1698	0.0036	0.0042	0.0582	9e-04	0.1096	0.1678	0.021	0.0016	0.1048	0.0224	0.0039	0.0027	0.0022	0.0014	0.0248	0.0233	0.0272	0.0613	0.0163	0.1072	0.0012
9	rs10739971	96937680	0.98	0.255415240389183	0.87	0.405435896572436	0.171302474045403	0.300142419931061	0.0222	0.0206	0.0138	0.0044	0.1698	0.0036	0.0042	0.0582	9e-04	0.1096	0.1678	0.021	0.0016	0.1048	0.0224	0.0039	0.0027	0.0022	0.0014	0.0248	0.0233	0.0272	0.0613	0.0163	0.1073	0.0012
9	rs55660021	96945814	0.98	0.255415240389183	0.87	0.405435896572436	0.165618649956738	0.286678328200725	0.0221	0.0206	0.0138	0.0044	0.1697	0.0036	0.0042	0.0583	9e-04	0.1097	0.1677	0.021	0.0016	0.1049	0.0224	0.0039	0.0027	0.0022	0.0013	0.0248	0.0233	0.0271	0.0613	0.0163	0.1074	0.0011
9	rs10821315	96951214	0.98	0.255415240389183	0.87	0.405435896572436	0.16273214707294	0.289732574626647	0.0221	0.0206	0.0138	0.0043	0.1697	0.0036	0.0042	0.0583	9e-04	0.1098	0.1677	0.021	0.0016	0.1049	0.0224	0.0039	0.0027	0.0022	0.0013	0.0248	0.0233	0.0271	0.0613	0.0163	0.1074	0.0011
9	rs3909252	96959110	0.98	0.255415240389183	0.87	0.405435896572436	0.162628371723545	0.28832169885623	0.0221	0.0206	0.0138	0.0043	0.1696	0.0036	0.0042	0.0583	9e-04	0.1098	0.1677	0.021	0.0016	0.1049	0.0224	0.0039	0.0027	0.0022	0.0013	0.0249	0.0233	0.0271	0.0613	0.0163	0.1075	0.0011
9	rs17350100	96973705	0.98	0.255415240389183	0.87	0.405435896572436	0.166248557657743	0.287147570753528	0.0219	0.0208	0.0136	0.0044	0.1693	0.0035	0.004	0.0582	0.001	0.1095	0.1675	0.0209	0.0016	0.1051	0.0227	0.0039	0.0027	0.0022	0.0013	0.0251	0.0234	0.027	0.0618	0.0162	0.1077	0.0011
9	rs62578804	96977756	0.98	0.255415240389183	0.87	0.405435896572436	0.173916459238441	0.287851872625035	0.0219	0.0208	0.0136	0.0044	0.1692	0.0036	0.004	0.0582	0.001	0.1094	0.1674	0.0209	0.0016	0.105	0.0228	0.0039	0.0027	0.0022	0.0013	0.0252	0.0234	0.027	0.0618	0.0162	0.1078	0.0011
9	rs2717487	97000060	0.98	0.255415240389183	0.87	0.405435896572436	0.17431234108766	0.275023972571688	0.0219	0.0208	0.0136	0.0044	0.1692	0.0035	0.004	0.0581	0.001	0.1094	0.1674	0.0209	0.0016	0.1052	0.0228	0.0039	0.0027	0.0021	0.0013	0.0252	0.0233	0.027	0.0619	0.0162	0.1079	0.0011
9	rs76239887	97007468	0.98	0.255415240389183	0.87	0.405435896572436	0.17233815349111	0.266610995120103	0.0219	0.0208	0.0136	0.0044	0.1692	0.0035	0.004	0.0581	0.001	0.1094	0.1674	0.0209	0.0016	0.1052	0.0228	0.0039	0.0027	0.0021	0.0012	0.0252	0.0233	0.027	0.062	0.0162	0.108	0.0011
9	rs9409500	97012725	0.98	0.255415240389183	0.87	0.405435896572436	0.177134483592917	0.262263898494917	0.0219	0.0207	0.0135	0.0044	0.169	0.0035	0.0039	0.0582	0.001	0.1093	0.1674	0.0209	0.0015	0.1051	0.0229	0.0038	0.0026	0.0021	0.0012	0.0253	0.0233	0.0268	0.0623	0.0164	0.1082	0.0011
9	rs9299416	97016558	0.97	0.285396128624663	0.87	0.405435896572436	0.157624837842761	0.215872693787667	0.0217	0.0207	0.0132	0.0042	0.1675	0.0033	0.0035	0.0588	0.0011	0.1095	0.1662	0.021	0.0016	0.1064	0.0233	0.0036	0.0026	0.0021	0.0012	0.0254	0.0235	0.0259	0.0635	0.0165	0.1092	0.0011
9	rs62578813	97019252	0.97	0.285396128624663	0.87	0.405435896572436	0.122225685269574	0.211173207027772	0.0211	0.0208	0.0128	0.004	0.1676	0.0031	0.0032	0.059	0.001	0.1113	0.1648	0.0212	0.0015	0.1067	0.0229	0.0032	0.0024	0.0022	0.001	0.0259	0.0234	0.0259	0.0645	0.0158	0.1102	0.001
9	rs10821326	97019271	0.97	0.285396128624663	0.85	0.498060230126391	0.122751181561714	0.211492539641594	0.0211	0.0208	0.0129	0.004	0.1676	0.0031	0.0032	0.059	0.001	0.1113	0.1646	0.0211	0.0015	0.1066	0.0229	0.0032	0.0024	0.0022	0.0011	0.026	0.0234	0.0259	0.0644	0.0159	0.1102	0.001
9	rs7865288	97024302	0.97	0.285396128624663	0.85	0.498060230126391	0.129980084832901	0.209154484200556	0.0212	0.0208	0.0129	0.004	0.1676	0.003	0.0031	0.059	0.001	0.1117	0.1645	0.0211	0.0015	0.1067	0.0229	0.0031	0.0023	0.0021	0.0011	0.026	0.0234	0.0259	0.0644	0.0158	0.1102	0.001
9	rs10993139	97036546	0.97	0.285396128624663	0.85	0.498060230126391	0.137147770667324	0.224612420923596	0.0212	0.0208	0.0129	0.004	0.1676	0.0029	0.003	0.059	0.001	0.1122	0.1643	0.0211	0.0016	0.1067	0.023	0.0031	0.0023	0.0021	0.0011	0.0259	0.0233	0.0259	0.0644	0.0158	0.1102	0.0011
9	rs117830079	97037134	0.97	0.285396128624663	0.85	0.498060230126391	0.13793061438582	0.225046943191918	0.0212	0.0209	0.0129	0.004	0.1676	0.0029	0.003	0.059	0.001	0.1123	0.1643	0.021	0.0016	0.1067	0.023	0.0031	0.0023	0.0021	0.0011	0.0259	0.0233	0.0259	0.0644	0.0158	0.1102	0.0011
9	rs117184537	97043599	0.97	0.285396128624663	0.85	0.498060230126391	0.139725498423475	0.235446497019271	0.0212	0.0209	0.0129	0.0039	0.1675	0.0028	0.003	0.0591	0.0011	0.1126	0.1643	0.021	0.0016	0.1067	0.0229	0.0031	0.0022	0.0021	0.0011	0.026	0.0234	0.0259	0.0643	0.0158	0.1102	0.0011
9	rs7871267	97043649	0.97	0.285396128624663	0.85	0.498060230126391	0.140168474811856	0.236770881567235	0.0212	0.0209	0.0129	0.0039	0.1676	0.0028	0.003	0.0591	0.0011	0.1126	0.1642	0.021	0.0016	0.1067	0.0229	0.0031	0.0022	0.0021	0.0011	0.026	0.0234	0.0259	0.0643	0.0158	0.1102	0.0011
9	rs73653456	97050935	0.97	0.285396128624663	0.85	0.498060230126391	0.139062607381439	0.246667283478896	0.0213	0.0209	0.0129	0.0039	0.1676	0.0028	0.003	0.0589	0.0011	0.1127	0.1643	0.021	0.0016	0.1068	0.023	0.0031	0.0022	0.0021	0.0011	0.026	0.0234	0.0258	0.0642	0.0157	0.1101	0.0011
9	rs115969192	97051378	0.97	0.285396128624663	0.85	0.498060230126391	0.143613947009192	0.246667283478896	0.0213	0.021	0.0129	0.0039	0.1675	0.0028	0.003	0.0589	0.0011	0.1127	0.1643	0.021	0.0016	0.1068	0.023	0.0031	0.0022	0.0021	0.0011	0.026	0.0234	0.0258	0.0643	0.0157	0.1102	0.0011
9	rs1536690	97055310	0.97	0.285396128624663	0.85	0.498060230126391	0.147827623211847	0.250256959150218	0.0213	0.021	0.0129	0.0039	0.1676	0.0028	0.003	0.0587	0.001	0.1128	0.1644	0.021	0.0014	0.1069	0.0229	0.0031	0.0022	0.0021	0.0011	0.026	0.0235	0.0257	0.0642	0.0156	0.1105	0.001
9	rs12347725	97056069	0.97	0.285396128624663	0.85	0.498060230126391	0.145744133774199	0.245660658319526	0.0213	0.021	0.0128	0.0039	0.1676	0.0028	0.0029	0.0587	0.001	0.1127	0.1644	0.0211	0.0014	0.107	0.023	0.0031	0.0022	0.0021	0.0011	0.026	0.0235	0.0257	0.0643	0.0156	0.1105	0.001
9	rs1064560	97057814	0.96	0.3177447436144	0.85	0.498060230126391	0.146588430495487	0.242760004644919	0.0213	0.0211	0.0128	0.0038	0.1676	0.0028	0.0029	0.0586	0.0011	0.1123	0.1645	0.021	0.0015	0.1071	0.0229	0.0031	0.002	0.0021	0.0011	0.026	0.0234	0.0257	0.0644	0.0156	0.1107	0.001
9	rs59871876	97059991	0.96	0.3177447436144	0.85	0.498060230126391	0.143228647786054	0.241313805565374	0.0214	0.0212	0.0128	0.0037	0.1675	0.0028	0.0028	0.0586	0.0011	0.112	0.1646	0.021	0.0015	0.1072	0.0229	0.0031	0.002	0.002	0.0011	0.0261	0.0234	0.0257	0.0646	0.0157	0.111	0.001
9	rs12343413	97061544	0.96	0.3177447436144	0.85	0.498060230126391	0.139883607926	0.245772440896735	0.0214	0.0213	0.0127	0.0037	0.1674	0.0027	0.0028	0.0585	0.0011	0.1118	0.1646	0.021	0.0015	0.1072	0.0229	0.003	0.0019	0.002	0.0011	0.0261	0.0234	0.0257	0.0646	0.0157	0.1111	0.001
9	rs34433105	97062295	0.96	0.3177447436144	0.85	0.498060230126391	0.141088739186953	0.246443475904627	0.0214	0.0213	0.0127	0.0037	0.1674	0.0027	0.0027	0.0585	0.0011	0.1117	0.1646	0.021	0.0015	0.1073	0.023	0.003	0.0019	0.002	0.0011	0.0261	0.0234	0.0257	0.0647	0.0157	0.1112	0.001
9	rs12236219	97062981	0.96	0.3177447436144	0.85	0.498060230126391	0.146751127936218	0.245772440896735	0.0214	0.0213	0.0127	0.0037	0.1675	0.0027	0.0027	0.0585	0.0011	0.1117	0.1646	0.021	0.0015	0.1072	0.023	0.003	0.0019	0.002	0.0011	0.0261	0.0234	0.0257	0.0647	0.0158	0.1112	0.001
9	rs12350212	97063628	0.96	0.3177447436144	0.85	0.498060230126391	0.147207251797085	0.248908903717352	0.0214	0.0213	0.0127	0.0037	0.1675	0.0027	0.0027	0.0585	0.0011	0.1117	0.1646	0.021	0.0015	0.1073	0.023	0.003	0.0019	0.002	0.0011	0.0261	0.0234	0.0257	0.0647	0.0157	0.1112	0.001
9	rs77632545	97063904	0.96	0.3177447436144	0.85	0.498060230126391	0.14723986427594	0.249133419373995	0.0214	0.0213	0.0127	0.0037	0.1675	0.0027	0.0027	0.0585	0.0011	0.1117	0.1646	0.021	0.0015	0.1072	0.023	0.003	0.0019	0.002	0.0011	0.0261	0.0234	0.0257	0.0647	0.0157	0.1112	0.001
9	rs7042481	97064273	0.96	0.3177447436144	0.85	0.498060230126391	0.146848797919827	0.252959970246721	0.0214	0.0213	0.0127	0.0037	0.1675	0.0027	0.0027	0.0585	0.0011	0.1117	0.1646	0.021	0.0015	0.1072	0.023	0.003	0.0019	0.002	0.0011	0.0261	0.0234	0.0257	0.0647	0.0157	0.1112	0.001
9	rs7045634	97065173	0.96	0.3177447436144	0.85	0.498060230126391	0.146718579861669	0.25307279466191	0.0214	0.0213	0.0127	0.0037	0.1675	0.0027	0.0027	0.0585	0.0011	0.1117	0.1647	0.021	0.0015	0.1072	0.0229	0.003	0.0019	0.002	0.0011	0.0261	0.0234	0.0257	0.0647	0.0157	0.1112	0.001
9	rs77505892	97066493	0.96	0.3177447436144	0.85	0.498060230126391	0.146881363167839	0.255106344637183	0.0214	0.0213	0.0127	0.0037	0.1675	0.0027	0.0027	0.0585	0.0011	0.1117	0.1647	0.0211	0.0015	0.1073	0.0229	0.003	0.0019	0.002	0.0011	0.0261	0.0234	0.0257	0.0647	0.0157	0.1113	0.001
9	rs10993161	97068939	0.96	0.3177447436144	0.85	0.498060230126391	0.14645834981829	0.257371845568379	0.0214	0.0213	0.0127	0.0037	0.1675	0.0027	0.0027	0.0585	0.0011	0.1117	0.1647	0.0211	0.0015	0.1072	0.0229	0.003	0.0019	0.002	0.001	0.0261	0.0234	0.0257	0.0647	0.0157	0.1113	0.001
9	rs7026729	97083206	0.96	0.3177447436144	0.85	0.498060230126391	0.141343239241691	0.262035722368887	0.0214	0.0213	0.0127	0.0037	0.1674	0.0027	0.0027	0.0586	0.0011	0.1117	0.1648	0.0211	0.0015	0.1071	0.0229	0.003	0.0019	0.002	0.0011	0.0261	0.0234	0.0256	0.0647	0.0158	0.1115	0.001
9	rs10993176	97121978	0.96	0.3177447436144	0.85	0.498060230126391	0.13717903308594	0.249357999179389	0.0211	0.0213	0.0127	0.0036	0.1672	0.0026	0.0027	0.0586	9e-04	0.1121	0.1649	0.021	0.0014	0.1074	0.0227	0.003	0.0019	0.002	9e-04	0.0262	0.0234	0.0256	0.0651	0.0158	0.1117	9e-04
9	rs9696076	97123522	0.96	0.3177447436144	0.85	0.498060230126391	0.137272846004269	0.245437141713546	0.0211	0.0213	0.0127	0.0036	0.1672	0.0026	0.0027	0.0586	9e-04	0.1121	0.1649	0.021	0.0013	0.1075	0.0227	0.003	0.0019	0.002	9e-04	0.0262	0.0234	0.0256	0.0651	0.0157	0.1117	9e-04
9	rs115376512	97137333	0.97	0.285396128624663	0.85	0.498060230126391	0.137773831747193	0.244878633616197	0.021	0.0213	0.0127	0.0036	0.1672	0.0026	0.0027	0.0585	9e-04	0.1121	0.1649	0.021	0.0013	0.1075	0.0227	0.003	0.0019	0.002	9e-04	0.0262	0.0234	0.0256	0.0652	0.0157	0.1117	9e-04
9	rs56404236	97150348	0.97	0.285396128624663	0.85	0.498060230126391	0.140866276566377	0.251719950842985	0.021	0.0213	0.0127	0.0036	0.1672	0.0026	0.0027	0.0585	9e-04	0.1122	0.1649	0.021	0.0013	0.1075	0.0227	0.0029	0.0019	0.002	9e-04	0.0262	0.0234	0.0256	0.0652	0.0157	0.1117	9e-04
9	rs4744338	97158965	0.97	0.285396128624663	0.85	0.498060230126391	0.136679347590475	0.253750074403435	0.021	0.0213	0.0126	0.0036	0.1672	0.0026	0.0027	0.0585	9e-04	0.1122	0.1648	0.0209	0.0013	0.1075	0.0227	0.0029	0.0019	0.002	9e-04	0.0262	0.0234	0.0257	0.0652	0.0158	0.1117	9e-04
9	rs2769816	97159982	0.97	0.285396128624663	0.85	0.498060230126391	0.136180756761487	0.255219469931799	0.021	0.0213	0.0126	0.0036	0.1673	0.0026	0.0027	0.0585	9e-04	0.1122	0.1648	0.0209	0.0013	0.1076	0.0227	0.0029	0.0019	0.002	9e-04	0.0262	0.0234	0.0257	0.0652	0.0158	0.1117	9e-04
9	rs10993188	97161890	0.97	0.285396128624663	0.85	0.498060230126391	0.136149631175141	0.256464889347854	0.021	0.0213	0.0126	0.0036	0.1673	0.0026	0.0027	0.0585	9e-04	0.1122	0.1648	0.0209	0.0013	0.1076	0.0227	0.0029	0.0019	0.002	9e-04	0.0262	0.0234	0.0257	0.0652	0.0158	0.1117	9e-04
9	rs58463482	97178363	0.97	0.285396128624663	0.85	0.498060230126391	0.136056280065661	0.256918241675486	0.021	0.0213	0.0125	0.0036	0.1672	0.0026	0.0027	0.0585	9e-04	0.1122	0.1647	0.0209	0.0013	0.1077	0.0227	0.003	0.0019	0.002	9e-04	0.0262	0.0234	0.0258	0.0653	0.0158	0.1117	9e-04
9	Affx-34414630	97201229	0.97	0.285396128624663	0.85	0.498060230126391	0.133919819563139	0.247899378095038	0.0209	0.0213	0.0123	0.0036	0.167	0.0026	0.0028	0.0585	9e-04	0.1121	0.1646	0.0209	0.0013	0.1077	0.0227	0.003	0.0019	0.002	9e-04	0.0262	0.0234	0.026	0.0655	0.0159	0.1118	9e-04
9	rs17351644	97202200	0.97	0.285396128624663	0.85	0.498060230126391	0.134629713022208	0.246891155610143	0.0209	0.0213	0.0123	0.0036	0.1669	0.0027	0.0029	0.0585	9e-04	0.1121	0.1646	0.0209	0.0013	0.1077	0.0227	0.003	0.0019	0.002	9e-04	0.0262	0.0234	0.026	0.0655	0.0159	0.1117	9e-04
9	rs7045712	97208317	0.97	0.285396128624663	0.85	0.498060230126391	0.134722474403766	0.249470313126324	0.0209	0.0213	0.0123	0.0036	0.1669	0.0027	0.0029	0.0585	9e-04	0.1121	0.1646	0.0209	0.0013	0.1077	0.0227	0.003	0.0019	0.002	9e-04	0.0262	0.0234	0.026	0.0656	0.0159	0.1117	9e-04
9	rs34491291	97208983	0.97	0.285396128624663	0.85	0.498060230126391	0.137805179718266	0.254314910087115	0.0209	0.0213	0.0121	0.0036	0.1668	0.0027	0.003	0.0585	8e-04	0.1122	0.1646	0.0209	0.0013	0.1078	0.0227	0.003	0.0019	0.002	9e-04	0.0262	0.0234	0.0261	0.0657	0.0159	0.1118	9e-04
9	rs10993196	97211312	0.97	0.285396128624663	0.86	0.450156947394433	0.137022763762002	0.255332611016849	0.0209	0.0213	0.0121	0.0036	0.1668	0.0027	0.003	0.0585	8e-04	0.1122	0.1646	0.0209	0.0013	0.1078	0.0227	0.003	0.0019	0.002	9e-04	0.0262	0.0234	0.0261	0.0656	0.0159	0.1118	9e-04
9	rs4744346	97211784	0.97	0.285396128624663	0.86	0.450156947394433	0.136897825284334	0.256238307610943	0.0209	0.0213	0.0121	0.0036	0.1668	0.0027	0.003	0.0585	8e-04	0.1122	0.1646	0.0209	0.0013	0.1078	0.0227	0.003	0.0019	0.002	9e-04	0.0262	0.0234	0.0261	0.0656	0.0159	0.1118	9e-04
9	rs7023744	97216541	0.97	0.285396128624663	0.86	0.450156947394433	0.132017443497024	0.243094134555657	0.0209	0.0213	0.0121	0.0036	0.1668	0.0027	0.003	0.0585	8e-04	0.1122	0.1645	0.0209	0.0013	0.1077	0.0227	0.003	0.0019	0.002	9e-04	0.0262	0.0234	0.0261	0.0656	0.0159	0.1118	9e-04
9	rs7863750	97221463	0.97	0.285396128624663	0.86	0.450156947394433	0.127572471124134	0.232146024310052	0.0209	0.0213	0.0121	0.0036	0.1668	0.0027	0.003	0.0585	8e-04	0.1121	0.1645	0.0209	0.0013	0.1078	0.0227	0.003	0.0019	0.002	9e-04	0.0262	0.0234	0.0261	0.0657	0.0159	0.1118	9e-04
9	rs9409550	97223294	0.97	0.285396128624663	0.86	0.450156947394433	0.127273434976965	0.243985864034284	0.0209	0.0213	0.0121	0.0036	0.1668	0.0027	0.003	0.0585	9e-04	0.1121	0.1645	0.0209	0.0013	0.1077	0.0227	0.003	0.0019	0.002	9e-04	0.0262	0.0234	0.0261	0.0656	0.0159	0.1119	9e-04
9	rs62579756	97228663	0.97	0.285396128624663	0.86	0.450156947394433	0.127572471124134	0.234344671015195	0.0209	0.0213	0.0121	0.0036	0.1667	0.0027	0.003	0.0585	9e-04	0.1121	0.1645	0.0209	0.0013	0.1077	0.0227	0.003	0.0019	0.002	9e-04	0.0262	0.0234	0.0261	0.0656	0.0159	0.1119	9e-04
9	rs112324567	97240879	0.97	0.285396128624663	0.86	0.450156947394433	0.125992426223713	0.216087116348396	0.0209	0.0212	0.0121	0.0036	0.1667	0.0027	0.0031	0.0583	9e-04	0.112	0.1643	0.0208	0.0014	0.1077	0.0225	0.0031	0.002	0.002	9e-04	0.0263	0.0235	0.0261	0.0657	0.0159	0.1119	9e-04
9	rs76846982	97244326	0.97	0.285396128624663	0.86	0.450156947394433	0.125784633968236	0.21309159484377	0.0209	0.0212	0.0121	0.0036	0.1667	0.0027	0.0031	0.0583	9e-04	0.1119	0.1643	0.0208	0.0014	0.1076	0.0225	0.0031	0.002	0.002	9e-04	0.0263	0.0235	0.026	0.0657	0.0158	0.1119	0.001
9	rs9409563	97247173	0.97	0.285396128624663	0.86	0.450156947394433	0.125695643898935	0.210428719324643	0.0209	0.0212	0.0121	0.0036	0.1667	0.0027	0.0031	0.0582	9e-04	0.1119	0.1643	0.0208	0.0014	0.1076	0.0225	0.0031	0.002	0.002	9e-04	0.0264	0.0235	0.026	0.0657	0.0158	0.1119	0.001
9	rs181448202	97262768	0.97	0.285396128624663	0.86	0.450156947394433	0.105278806202435	0.223418897183635	0.0209	0.0213	0.0121	0.0037	0.1665	0.0027	0.0032	0.0576	0.0011	0.1112	0.1641	0.0209	0.0014	0.1076	0.0219	0.0033	0.0021	0.002	9e-04	0.027	0.0241	0.026	0.0659	0.0157	0.1121	0.0012
9	rs73653474	97272142	0.97	0.285396128624663	0.86	0.450156947394433	0.0779657881904275	0.224069653087461	0.021	0.0213	0.0121	0.0035	0.1662	0.0028	0.0032	0.0572	0.0012	0.1111	0.1638	0.021	0.0015	0.1079	0.0219	0.0033	0.0021	0.002	0.001	0.0269	0.024	0.0259	0.0664	0.0156	0.1123	0.0014
9	rs118001679	97272887	0.97	0.285396128624663	0.86	0.450156947394433	0.061990285978119	0.247227084769851	0.021	0.0214	0.0121	0.0033	0.166	0.0028	0.0031	0.0569	0.0012	0.1112	0.1636	0.0211	0.0015	0.1084	0.0218	0.0033	0.0021	0.0019	9e-04	0.0269	0.024	0.0257	0.0667	0.0156	0.1126	0.0014
9	rs35996969	97276900	0.96	0.3177447436144	0.86	0.450156947394433	0.0472434799231178	0.244320530869722	0.0209	0.0215	0.0121	0.003	0.166	0.0029	0.003	0.0564	0.0012	0.1112	0.1633	0.0213	0.0015	0.1088	0.0216	0.0033	0.0022	0.0019	9e-04	0.0267	0.024	0.0256	0.067	0.0156	0.1134	0.0014
9	rs10125173	97280927	0.96	0.3177447436144	0.86	0.450156947394433	0.0446405355754787	0.237986995956401	0.0209	0.0215	0.012	0.0029	0.1658	0.0029	0.003	0.0562	0.0012	0.1113	0.1634	0.0213	0.0015	0.1088	0.0215	0.0034	0.0022	0.0019	9e-04	0.0267	0.024	0.0255	0.0672	0.0155	0.1135	0.0014
9	rs687553	97289359	0.96	0.3177447436144	0.86	0.450156947394433	0.0423419092759923	0.240092258422934	0.0208	0.0216	0.012	0.0029	0.1658	0.0029	0.003	0.056	0.0013	0.1114	0.1635	0.0213	0.0016	0.1089	0.0215	0.0034	0.0023	0.0019	9e-04	0.0267	0.024	0.0254	0.0672	0.0155	0.1134	0.0014
9	rs607160	97290913	0.96	0.3177447436144	0.86	0.450156947394433	0.0399704592128694	0.250706823069228	0.0209	0.0216	0.012	0.0028	0.1658	0.0029	0.003	0.056	0.0013	0.1115	0.1636	0.0213	0.0016	0.1089	0.0215	0.0034	0.0022	0.0019	9e-04	0.0267	0.0239	0.0254	0.0673	0.0154	0.1134	0.0014
9	rs2772015	97296573	0.96	0.3177447436144	0.86	0.450156947394433	0.039075745615567	0.252170644269592	0.0208	0.0216	0.012	0.0028	0.1657	0.0029	0.003	0.056	0.0013	0.1115	0.1636	0.0214	0.0016	0.1089	0.0215	0.0034	0.0022	0.0019	9e-04	0.0267	0.0239	0.0254	0.0673	0.0154	0.1134	0.0014
9	rs13289846	97307922	0.96	0.3177447436144	0.86	0.450156947394433	0.0375164146634904	0.257598741761976	0.0208	0.0216	0.012	0.0027	0.1657	0.0029	0.003	0.056	0.0013	0.1115	0.1636	0.0213	0.0016	0.109	0.0215	0.0034	0.0022	0.0019	9e-04	0.0267	0.0239	0.0254	0.0674	0.0154	0.1134	0.0014
9	rs16910061	97314741	0.96	0.3177447436144	0.86	0.450156947394433	0.0370197101339946	0.257258421026637	0.0208	0.0216	0.012	0.0027	0.1657	0.0029	0.003	0.056	0.0013	0.1115	0.1636	0.0213	0.0016	0.109	0.0215	0.0034	0.0022	0.0019	9e-04	0.0267	0.0239	0.0254	0.0674	0.0154	0.1134	0.0014
9	rs111342757	97317184	0.96	0.3177447436144	0.86	0.450156947394433	0.0366734113378578	0.257939203760382	0.0207	0.0216	0.012	0.0027	0.1656	0.0029	0.003	0.056	0.0013	0.1115	0.1636	0.0213	0.0016	0.1091	0.0215	0.0033	0.0022	0.0019	9e-04	0.0267	0.0238	0.0254	0.0675	0.0154	0.1134	0.0014
9	rs540124	97328175	0.96	0.3177447436144	0.86	0.450156947394433	0.0291807403926972	0.256918241675486	0.0206	0.0215	0.012	0.0026	0.1654	0.003	0.0031	0.0558	0.0013	0.1113	0.1636	0.0217	0.0018	0.1095	0.0215	0.0034	0.0022	0.0018	0.001	0.0266	0.0237	0.0254	0.0677	0.0155	0.1134	0.0014
9	rs117355087	97332674	0.96	0.3177447436144	0.86	0.450156947394433	0.0295557926987349	0.246667283478896	0.0205	0.0215	0.012	0.0025	0.1653	0.003	0.0031	0.0557	0.0013	0.1113	0.1636	0.0218	0.0018	0.1096	0.0216	0.0034	0.0022	0.0018	0.001	0.0265	0.0236	0.0253	0.0677	0.0156	0.1134	0.0014
9	rs10993251	97340103	0.96	0.3177447436144	0.86	0.450156947394433	0.0293507997051211	0.252508831443636	0.0205	0.0215	0.012	0.0025	0.1654	0.003	0.003	0.0557	0.0012	0.1114	0.1639	0.0218	0.0018	0.1096	0.0216	0.0033	0.0022	0.0018	0.001	0.0264	0.0235	0.0252	0.0677	0.0156	0.1134	0.0014
9	rs78826521	97346415	0.96	0.3177447436144	0.86	0.450156947394433	0.0294759535725901	0.25975738187356	0.0205	0.0215	0.012	0.0024	0.1655	0.0029	0.003	0.0557	0.0012	0.1115	0.1641	0.0217	0.0018	0.1097	0.0216	0.0033	0.0022	0.0018	0.001	0.0263	0.0233	0.0252	0.0677	0.0157	0.1134	0.0014
9	rs11790267	97347235	0.96	0.3177447436144	0.86	0.450156947394433	0.0297273899601005	0.257598741761976	0.0205	0.0215	0.012	0.0024	0.1655	0.0029	0.003	0.0557	0.0012	0.1115	0.1642	0.0217	0.0018	0.1097	0.0216	0.0033	0.0022	0.0018	0.001	0.0263	0.0233	0.0251	0.0677	0.0157	0.1134	0.0014
9	rs573212	97349666	0.96	0.3177447436144	0.86	0.450156947394433	0.029419018866464	0.264663487611455	0.0205	0.0216	0.012	0.0024	0.1655	0.0029	0.003	0.0557	0.0012	0.1115	0.1643	0.0216	0.0018	0.1098	0.0216	0.0033	0.0022	0.0018	0.001	0.0263	0.0233	0.0251	0.0677	0.0157	0.1134	0.0014
9	rs35338936	97352441	0.96	0.3177447436144	0.86	0.450156947394433	0.0295215572749648	0.26512132451297	0.0204	0.0216	0.012	0.0023	0.1655	0.0029	0.003	0.0556	0.0012	0.1117	0.1643	0.0216	0.0018	0.1098	0.0216	0.0033	0.0022	0.0018	0.001	0.0263	0.0233	0.0251	0.0676	0.0156	0.1134	0.0014
9	rs2679606	97355195	0.96	0.3177447436144	0.86	0.450156947394433	0.029567210727264	0.271326131684675	0.0204	0.0216	0.012	0.0023	0.1656	0.0029	0.003	0.0556	0.0012	0.1117	0.1644	0.0216	0.0018	0.1098	0.0216	0.0033	0.0022	0.0018	0.001	0.0264	0.0232	0.025	0.0678	0.0156	0.1134	0.0013
9	rs117926975	97358141	0.96	0.3177447436144	0.86	0.450156947394433	0.0294417834288026	0.276414639466011	0.0204	0.0216	0.012	0.0023	0.1656	0.0029	0.003	0.0556	0.0012	0.1118	0.1644	0.0216	0.0018	0.1098	0.0216	0.0033	0.0022	0.0018	0.001	0.0264	0.0232	0.025	0.0678	0.0156	0.1134	0.0013
9	rs7851565	97358218	0.96	0.3177447436144	0.86	0.450156947394433	0.0294417834288026	0.276762643611842	0.0204	0.0216	0.012	0.0023	0.1655	0.0029	0.003	0.0556	0.0012	0.1118	0.1644	0.0216	0.0018	0.1098	0.0216	0.0033	0.0022	0.0018	0.001	0.0264	0.0232	0.025	0.0678	0.0156	0.1134	0.0013
9	rs2772021	97363354	0.96	0.3177447436144	0.86	0.450156947394433	0.0309247012604011	0.278504683205491	0.0204	0.0216	0.012	0.0023	0.1656	0.0029	0.003	0.0555	0.0012	0.1118	0.1644	0.0216	0.0018	0.1098	0.0216	0.0033	0.0022	0.0017	0.001	0.0264	0.0232	0.0251	0.0678	0.0156	0.1134	0.0013
9	rs2274689	97365542	0.96	0.3177447436144	0.86	0.450156947394433	0.031030905753154	0.277226858718505	0.0204	0.0216	0.012	0.0023	0.1656	0.0029	0.003	0.0555	0.0012	0.1118	0.1645	0.0216	0.0018	0.1098	0.0216	0.0033	0.0022	0.0017	0.001	0.0264	0.0232	0.0251	0.0678	0.0156	0.1134	0.0013
9	rs1769259	97369149	0.96	0.3177447436144	0.86	0.450156947394433	0.0310900188601114	0.28025007722572	0.0204	0.0216	0.012	0.0023	0.1656	0.0029	0.0031	0.0555	0.0012	0.1118	0.1645	0.0216	0.0018	0.1098	0.0216	0.0033	0.0022	0.0017	0.001	0.0264	0.0232	0.0251	0.0678	0.0156	0.1134	0.0013
9	Affx-34417209	97369151	0.96	0.3177447436144	0.86	0.450156947394433	0.0311018509683235	0.280483049118444	0.0204	0.0216	0.012	0.0023	0.1656	0.0029	0.0031	0.0555	0.0012	0.1118	0.1645	0.0216	0.0018	0.1099	0.0216	0.0033	0.0022	0.0017	0.001	0.0264	0.0232	0.0251	0.0678	0.0156	0.1134	0.0013
9	rs28369677	97386077	0.96	0.3177447436144	0.86	0.450156947394433	0.0307600024925473	0.283283331766947	0.0203	0.0216	0.012	0.0022	0.1654	0.0029	0.0031	0.0553	0.0012	0.1119	0.1645	0.0216	0.0018	0.1101	0.0215	0.0032	0.0022	0.0016	0.001	0.0265	0.0229	0.025	0.0679	0.0158	0.1136	0.0013
9	rs16910853	97398938	0.96	0.3177447436144	0.86	0.450156947394433	0.0300034046854651	0.294805328227394	0.0202	0.0215	0.0121	0.0022	0.1653	0.0029	0.0032	0.0551	0.0012	0.112	0.1646	0.0217	0.0018	0.1102	0.0214	0.0032	0.0021	0.0016	0.001	0.0266	0.0227	0.025	0.0679	0.016	0.1137	0.0012
9	rs28382863	97401064	0.96	0.3177447436144	0.86	0.450156947394433	0.0298077085749893	0.314755190716147	0.0202	0.0215	0.0121	0.0022	0.1652	0.0029	0.0032	0.0551	0.0012	0.112	0.1647	0.0217	0.0018	0.1103	0.0214	0.0032	0.0021	0.0016	0.001	0.0266	0.0226	0.025	0.0679	0.0161	0.1138	0.0012
9	rs7859022	97402892	0.96	0.3177447436144	0.86	0.450156947394433	0.0302696083856701	0.300618221720003	0.0202	0.0215	0.0121	0.0022	0.1652	0.0029	0.0032	0.0551	0.0012	0.112	0.1648	0.0217	0.0018	0.1103	0.0214	0.0032	0.0021	0.0016	0.001	0.0266	0.0225	0.0249	0.0679	0.0161	0.1138	0.0012
9	rs10993282	97412037	0.96	0.3177447436144	0.87	0.405435896572436	0.0304790983717485	0.307542667944204	0.02	0.0212	0.0123	0.0022	0.1645	0.003	0.0035	0.055	0.0011	0.1119	0.1652	0.0222	0.0017	0.1104	0.0212	0.0032	0.0021	0.0016	0.001	0.0266	0.0219	0.0249	0.0679	0.0167	0.114	0.0011
9	rs7048090	97412341	0.96	0.3177447436144	0.87	0.405435896572436	0.0308422745898309	0.295870434343959	0.02	0.0212	0.0123	0.0022	0.1645	0.003	0.0035	0.055	0.0011	0.1119	0.1653	0.0221	0.0017	0.1104	0.0212	0.0032	0.0021	0.0016	0.001	0.0267	0.0218	0.0249	0.0679	0.0167	0.114	0.0011
9	rs4744366	97415022	0.96	0.3177447436144	0.87	0.405435896572436	0.0329127092943	0.295988851062191	0.02	0.0211	0.0124	0.0022	0.1645	0.0031	0.0037	0.0549	0.0011	0.1116	0.1656	0.0219	0.0017	0.1107	0.0211	0.0032	0.0021	0.0016	9e-04	0.0266	0.0215	0.0249	0.0679	0.0168	0.1143	0.0011
9	rs116996231	97415061	0.96	0.3177447436144	0.87	0.405435896572436	0.0328634849028772	0.299072695081142	0.02	0.0211	0.0124	0.0022	0.1645	0.0031	0.0037	0.0549	0.0011	0.1116	0.1656	0.0219	0.0017	0.1107	0.0211	0.0032	0.0021	0.0016	9e-04	0.0266	0.0215	0.0249	0.0679	0.0168	0.1143	0.0011
9	rs913185	97415529	0.96	0.3177447436144	0.87	0.405435896572436	0.0334451315815813	0.293386994562684	0.0199	0.021	0.0125	0.0023	0.1643	0.0031	0.0037	0.0549	0.0011	0.1116	0.1655	0.0219	0.0016	0.1108	0.0211	0.0033	0.0021	0.0015	9e-04	0.0266	0.0214	0.0249	0.0679	0.0169	0.1142	0.0011
9	rs55788130	97416361	0.96	0.3177447436144	0.87	0.405435896572436	0.0333207793454365	0.302166140036837	0.0199	0.0209	0.0126	0.0023	0.164	0.003	0.0039	0.0546	0.001	0.1117	0.1648	0.0221	0.0016	0.1117	0.0212	0.0034	0.0022	0.0015	8e-04	0.0267	0.0212	0.0251	0.0679	0.0168	0.1142	0.0011
9	rs78177881	97416530	0.96	0.3177447436144	0.87	0.405435896572436	0.0302000042407814	0.318016969964117	0.0199	0.0209	0.0127	0.0023	0.164	0.003	0.0039	0.0545	0.001	0.1117	0.1646	0.0222	0.0016	0.112	0.0213	0.0034	0.0023	0.0015	8e-04	0.0267	0.0211	0.0251	0.0679	0.0168	0.1141	0.0011
9	rs117192606	97418006	0.96	0.3177447436144	0.87	0.405435896572436	0.0380994354236968	0.408702839108237	0.0196	0.0203	0.0131	0.0022	0.1625	0.003	0.0043	0.0539	9e-04	0.1118	0.1637	0.0229	0.0015	0.1139	0.0215	0.0033	0.0022	0.0014	7e-04	0.0275	0.0201	0.0254	0.0678	0.0167	0.115	0.0011
9	rs117307207	97430018	0.95	0.352537935866182	0.87	0.405435896572436	0.0717965024386725	0.343348208141248	0.0194	0.0197	0.0137	0.0022	0.1611	0.0029	0.0047	0.053	8e-04	0.1118	0.162	0.0239	0.0014	0.1162	0.0218	0.0032	0.0021	0.0012	6e-04	0.0285	0.0192	0.026	0.0679	0.0166	0.1155	0.001
9	rs117771038	97437641	0.95	0.352537935866182	0.87	0.405435896572436	0.0698538046216227	0.363936452423715	0.0194	0.0197	0.0137	0.0022	0.161	0.0028	0.0047	0.053	8e-04	0.1118	0.162	0.0239	0.0014	0.1162	0.0219	0.0032	0.0021	0.0012	6e-04	0.0285	0.0192	0.026	0.0679	0.0166	0.1155	0.001
9	rs117186988	97438115	0.95	0.352537935866182	0.87	0.405435896572436	0.0697719050460661	0.366203013095	0.0194	0.0197	0.0137	0.0022	0.161	0.0028	0.0047	0.053	8e-04	0.1118	0.162	0.0239	0.0014	0.1162	0.0219	0.0032	0.0021	0.0012	6e-04	0.0285	0.0192	0.026	0.0679	0.0166	0.1155	0.001
9	rs12237202	97443441	0.95	0.352537935866182	0.87	0.405435896572436	0.0684498013152821	0.419002878192097	0.0194	0.0197	0.0137	0.0022	0.1611	0.0028	0.0047	0.053	8e-04	0.1118	0.162	0.0239	0.0014	0.1163	0.0219	0.0032	0.0021	0.0013	6e-04	0.0285	0.0192	0.026	0.0679	0.0166	0.1155	0.001
9	rs16911594	97446255	0.95	0.352537935866182	0.87	0.405435896572436	0.0684902355265489	0.435308758729228	0.0194	0.0197	0.0137	0.0022	0.1611	0.0028	0.0047	0.053	8e-04	0.1118	0.162	0.0239	0.0014	0.1163	0.0218	0.0032	0.0021	0.0013	6e-04	0.0285	0.0191	0.026	0.0679	0.0166	0.1155	0.001
9	rs117510103	97447776	0.95	0.352537935866182	0.87	0.405435896572436	0.0688345561293127	0.439411207310356	0.0194	0.0196	0.0137	0.0022	0.1611	0.0028	0.0047	0.053	8e-04	0.1118	0.162	0.0239	0.0014	0.1163	0.0218	0.0032	0.0021	0.0013	6e-04	0.0285	0.0191	0.026	0.0679	0.0166	0.1155	0.001
9	rs506971	97458729	0.95	0.352537935866182	0.88	0.363814363818289	0.073265766727941	0.486285410258839	0.0194	0.0196	0.0137	0.0022	0.1612	0.0029	0.0048	0.0529	8e-04	0.1118	0.1621	0.024	0.0014	0.1164	0.0217	0.0032	0.0021	0.0012	6e-04	0.0287	0.0191	0.026	0.0678	0.0166	0.1157	0.001
9	rs10993312	97459512	0.95	0.352537935866182	0.88	0.363814363818289	0.073583124508146	0.49747572597136	0.0194	0.0196	0.0137	0.0022	0.1612	0.0029	0.0048	0.0529	8e-04	0.1118	0.1621	0.024	0.0014	0.1164	0.0217	0.0032	0.0021	0.0012	6e-04	0.0287	0.0191	0.026	0.0678	0.0166	0.1157	0.001
9	rs12684995	97461324	0.95	0.352537935866182	0.88	0.363814363818289	0.0753122434144784	0.519218779517228	0.0194	0.0196	0.0137	0.0022	0.1611	0.0029	0.0048	0.0528	7e-04	0.1119	0.1622	0.024	0.0014	0.1164	0.0217	0.0032	0.0021	0.0012	6e-04	0.0287	0.0191	0.026	0.0678	0.0166	0.1156	0.001
9	rs12344604	97466882	0.95	0.352537935866182	0.88	0.363814363818289	0.0757863738582135	0.491326616287554	0.0194	0.0196	0.0137	0.0022	0.1611	0.0028	0.0048	0.0528	7e-04	0.1118	0.1622	0.024	0.0014	0.1164	0.0217	0.0032	0.0021	0.0012	6e-04	0.0287	0.019	0.026	0.0678	0.0166	0.1157	0.001
9	rs112916300	97500054	0.95	0.352537935866182	0.88	0.363814363818289	0.0832449882718762	0.454852491477567	0.0193	0.0191	0.0136	0.0022	0.1603	0.0028	0.0049	0.0538	7e-04	0.1109	0.1621	0.0244	0.0013	0.117	0.0214	0.0031	0.0021	0.0012	6e-04	0.0299	0.0186	0.0262	0.0669	0.0165	0.1167	0.001
9	rs72747020	97501287	0.95	0.352537935866182	0.88	0.363814363818289	0.0832449882718762	0.457395053135212	0.0193	0.0191	0.0136	0.0022	0.1603	0.0028	0.0049	0.0538	7e-04	0.1109	0.1621	0.0244	0.0013	0.117	0.0214	0.0031	0.0021	0.0012	6e-04	0.0299	0.0186	0.0263	0.0669	0.0165	0.1167	0.001
9	rs117892292	97503264	0.95	0.352537935866182	0.88	0.363814363818289	0.0832449882718762	0.458466719760697	0.0193	0.0191	0.0136	0.0022	0.1603	0.0028	0.0049	0.0538	7e-04	0.1109	0.1621	0.0244	0.0013	0.117	0.0214	0.0031	0.0021	0.0012	6e-04	0.0299	0.0186	0.0263	0.0669	0.0165	0.1167	0.001
9	rs446540	97509199	0.95	0.352537935866182	0.88	0.363814363818289	0.0838888243868057	0.504880337590322	0.0193	0.0191	0.0136	0.0022	0.1603	0.0028	0.0049	0.0538	7e-04	0.1108	0.1621	0.0244	0.0013	0.117	0.0214	0.0031	0.0021	0.0012	6e-04	0.03	0.0186	0.0263	0.0669	0.0165	0.1167	0.001
9	rs75211002	97516443	0.95	0.352537935866182	0.88	0.363814363818289	0.083750592718478	0.524760394299697	0.0193	0.0191	0.0136	0.0022	0.1602	0.0028	0.0049	0.0539	7e-04	0.1108	0.1621	0.0244	0.0013	0.1171	0.0214	0.0031	0.0021	0.0012	6e-04	0.03	0.0186	0.0263	0.0669	0.0165	0.1167	0.001
9	rs356149	97521301	0.95	0.352537935866182	0.88	0.363814363818289	0.0840502786834366	0.524760394299697	0.0193	0.0191	0.0136	0.0022	0.1602	0.0028	0.0049	0.0539	7e-04	0.1108	0.1621	0.0244	0.0013	0.1171	0.0214	0.0031	0.0021	0.0012	6e-04	0.03	0.0186	0.0263	0.0668	0.0165	0.1167	0.001
9	rs397617	97523578	0.95	0.352537935866182	0.88	0.363814363818289	0.0857458407524547	0.527953486639443	0.0193	0.0191	0.0136	0.0022	0.1603	0.0028	0.0049	0.0538	7e-04	0.1108	0.1622	0.0243	0.0013	0.1171	0.0214	0.0031	0.0021	0.0012	6e-04	0.03	0.0186	0.0262	0.0668	0.0165	0.1168	0.001
9	rs67034605	97532790	0.95	0.352537935866182	0.88	0.363814363818289	0.0862610700281991	0.557046659093529	0.0193	0.0191	0.0136	0.0022	0.1603	0.0028	0.0049	0.0539	7e-04	0.1108	0.1622	0.0244	0.0013	0.1172	0.0214	0.0031	0.0021	0.0012	6e-04	0.03	0.0186	0.0262	0.0668	0.0165	0.1168	0.001
9	rs356144	97543251	0.95	0.352537935866182	0.88	0.363814363818289	0.0862845362431465	0.567206182977815	0.0193	0.0191	0.0136	0.0022	0.1603	0.0028	0.0049	0.0539	7e-04	0.1108	0.1622	0.0244	0.0013	0.1172	0.0214	0.0031	0.0021	0.0012	6e-04	0.03	0.0186	0.0262	0.0668	0.0165	0.1168	0.001
9	rs10512235	97549812	0.95	0.352537935866182	0.88	0.363814363818289	0.0868489445400027	0.574855064450446	0.0193	0.019	0.0136	0.0022	0.1603	0.0028	0.0049	0.0539	7e-04	0.1108	0.1622	0.0244	0.0013	0.1172	0.0214	0.0031	0.0021	0.0012	6e-04	0.03	0.0186	0.0262	0.0667	0.0164	0.1169	0.001
9	rs35391871	97569229	0.95	0.352537935866182	0.88	0.363814363818289	0.0844895111967376	0.586944963210047	0.0193	0.019	0.0136	0.0022	0.1603	0.0028	0.0049	0.0539	7e-04	0.1107	0.1622	0.0243	0.0013	0.1172	0.0213	0.0031	0.002	0.0012	6e-04	0.0301	0.0187	0.0263	0.0667	0.0163	0.117	0.001
9	rs894425	97585017	0.95	0.352537935866182	0.88	0.363814363818289	0.0832679278659835	0.594370863745082	0.0192	0.019	0.0136	0.0022	0.1604	0.0029	0.0048	0.054	7e-04	0.1107	0.1622	0.0243	0.0013	0.1172	0.0212	0.0031	0.002	0.0012	6e-04	0.0301	0.0187	0.0264	0.0666	0.0163	0.1171	0.001
9	rs7019540	97598150	0.95	0.352537935866182	0.88	0.363814363818289	0.0829700281478227	0.622703427192796	0.0192	0.0189	0.0136	0.0022	0.1604	0.0029	0.0048	0.054	7e-04	0.1106	0.1622	0.0243	0.0013	0.1172	0.0212	0.0031	0.002	0.0012	6e-04	0.0302	0.0187	0.0264	0.0666	0.0163	0.1171	0.001
9	rs4744381	97601089	0.95	0.352537935866182	0.88	0.363814363818289	0.0822396423421652	0.623571219831331	0.0192	0.0189	0.0136	0.0022	0.1604	0.0029	0.0048	0.054	7e-04	0.1106	0.1622	0.0243	0.0013	0.1172	0.0212	0.0031	0.002	0.0012	6e-04	0.0302	0.0187	0.0264	0.0666	0.0163	0.1171	0.001
9	rs113456770	97605583	0.95	0.352537935866182	0.88	0.363814363818289	0.0816492436156038	0.609001476975762	0.0192	0.0189	0.0136	0.0022	0.1605	0.0029	0.0048	0.0539	7e-04	0.1106	0.1622	0.0243	0.0013	0.1172	0.0212	0.0031	0.002	0.0012	6e-04	0.0302	0.0187	0.0264	0.0666	0.0163	0.1171	0.001
9	rs117036042	97612909	0.95	0.352537935866182	0.88	0.363814363818289	0.0805664249714003	0.618224365714736	0.0192	0.019	0.0136	0.0022	0.1606	0.0029	0.0048	0.0539	7e-04	0.1106	0.1622	0.0243	0.0013	0.1172	0.0212	0.0031	0.002	0.0013	6e-04	0.0302	0.0186	0.0264	0.0666	0.0163	0.1171	0.001
9	rs1530331	97620602	0.95	0.352537935866182	0.88	0.363814363818289	0.0787380100532048	0.615771344027184	0.0192	0.019	0.0136	0.0022	0.1608	0.0029	0.0048	0.0538	7e-04	0.1105	0.1621	0.0243	0.0013	0.1173	0.0212	0.0031	0.002	0.0013	6e-04	0.0302	0.0186	0.0265	0.0665	0.0162	0.117	0.001
9	rs10512236	97630451	0.95	0.352537935866182	0.89	0.325204496311925	0.0762841124623418	0.619235101216194	0.0192	0.0189	0.0136	0.0022	0.161	0.0029	0.0048	0.0538	7e-04	0.1104	0.1621	0.0244	0.0013	0.1173	0.0211	0.0031	0.002	0.0013	6e-04	0.0303	0.0186	0.0265	0.0665	0.0162	0.1169	0.001
9	rs62579011	97632641	0.95	0.352537935866182	0.89	0.325204496311925	0.0760890946374921	0.619235101216194	0.0192	0.0189	0.0136	0.0022	0.161	0.0029	0.0048	0.0538	7e-04	0.1104	0.1621	0.0244	0.0013	0.1173	0.0211	0.0031	0.002	0.0013	6e-04	0.0303	0.0186	0.0265	0.0665	0.0162	0.1169	0.001
9	rs10761362	97647314	0.95	0.352537935866182	0.89	0.325204496311925	0.0740501916163195	0.634151982754254	0.0192	0.019	0.0136	0.0022	0.1611	0.0029	0.0048	0.0538	7e-04	0.1102	0.162	0.0244	0.0013	0.1173	0.0211	0.0031	0.002	0.0013	6e-04	0.0303	0.0186	0.0266	0.0665	0.0162	0.1168	0.001
9	rs118106295	97685485	0.95	0.352537935866182	0.89	0.325204496311925	0.0697719050460661	0.659537491400235	0.0192	0.019	0.0136	0.0022	0.1616	0.0029	0.0048	0.0538	6e-04	0.1099	0.1619	0.0244	0.0013	0.1174	0.0211	0.0031	0.002	0.0013	6e-04	0.0304	0.0186	0.0268	0.0666	0.0162	0.1165	0.001
9	rs117686552	97688291	0.95	0.352537935866182	0.89	0.325204496311925	0.0692410831920209	0.659684047876049	0.0192	0.019	0.0136	0.0022	0.1616	0.0029	0.0048	0.0538	6e-04	0.1098	0.1619	0.0244	0.0013	0.1174	0.0211	0.0031	0.002	0.0013	6e-04	0.0304	0.0186	0.0268	0.0665	0.0162	0.1165	0.001
9	rs117551075	97695786	0.95	0.352537935866182	0.89	0.325204496311925	0.0682882203770001	0.671726998887727	0.0192	0.019	0.0136	0.0022	0.1617	0.0029	0.0048	0.0538	6e-04	0.1097	0.1618	0.0244	0.0013	0.1174	0.0211	0.0031	0.002	0.0013	6e-04	0.0305	0.0186	0.0268	0.0665	0.0162	0.1164	0.001
9	rs16911856	97700980	0.95	0.352537935866182	0.9	0.289513196358555	0.0674440088078658	0.663350387427921	0.0192	0.019	0.0136	0.0022	0.1618	0.0029	0.0049	0.0538	6e-04	0.1097	0.1618	0.0244	0.0013	0.1174	0.0211	0.0031	0.002	0.0013	6e-04	0.0305	0.0186	0.0269	0.0665	0.0162	0.1163	0.001
9	rs7871699	97707767	0.95	0.352537935866182	0.9	0.289513196358555	0.0663092557093371	0.638948679344277	0.0192	0.019	0.0137	0.0022	0.1618	0.0029	0.0049	0.0538	6e-04	0.1096	0.1618	0.0245	0.0013	0.1175	0.0211	0.0031	0.002	0.0013	6e-04	0.0305	0.0186	0.0269	0.0664	0.0162	0.1163	0.001
9	rs10821415	97713459	0.95	0.352537935866182	0.9	0.289513196358555	0.0661905408005934	0.651342318214483	0.0192	0.0189	0.0137	0.0022	0.1618	0.0029	0.0049	0.0538	6e-04	0.1096	0.1618	0.0245	0.0013	0.1175	0.0211	0.0031	0.002	0.0013	6e-04	0.0305	0.0187	0.027	0.0664	0.0162	0.1162	0.001
9	rs62579888	97723433	0.95	0.352537935866182	0.9	0.289513196358555	0.0627127557333402	0.639094165100615	0.0192	0.0189	0.0137	0.0022	0.1619	0.0029	0.0049	0.0538	6e-04	0.1095	0.1617	0.0246	0.0013	0.1176	0.0211	0.0031	0.002	0.0013	6e-04	0.0305	0.0186	0.027	0.0664	0.0162	0.1161	0.001
9	rs113770017	97736591	0.95	0.352537935866182	0.9	0.289513196358555	0.0597819100965037	0.62414990590903	0.0192	0.0188	0.0137	0.0022	0.1619	0.0028	0.0049	0.0538	7e-04	0.1093	0.1616	0.0246	0.0014	0.1177	0.0211	0.0031	0.002	0.0014	6e-04	0.0305	0.0186	0.0271	0.0663	0.0162	0.116	0.0011
9	rs3802458	97741274	0.95	0.352537935866182	0.9	0.289513196358555	0.0597634210434934	0.626900383599131	0.0192	0.0188	0.0137	0.0022	0.1619	0.0028	0.0049	0.0538	7e-04	0.1093	0.1616	0.0246	0.0014	0.1177	0.0211	0.0031	0.002	0.0014	6e-04	0.0305	0.0186	0.0271	0.0663	0.0162	0.116	0.0011
9	rs3802457	97741336	0.95	0.352537935866182	0.9	0.289513196358555	0.0597264543008802	0.626610726100276	0.0192	0.0188	0.0137	0.0022	0.1619	0.0028	0.0049	0.0538	7e-04	0.1093	0.1616	0.0246	0.0014	0.1177	0.0211	0.0031	0.002	0.0014	6e-04	0.0305	0.0186	0.0271	0.0663	0.0162	0.116	0.0011
9	rs76808038	97747328	0.95	0.352537935866182	0.9	0.289513196358555	0.0567822720783232	0.677619611205749	0.0192	0.0187	0.0138	0.0023	0.1619	0.0028	0.0049	0.0537	7e-04	0.1091	0.1616	0.0247	0.0014	0.1177	0.0211	0.0031	0.002	0.0014	7e-04	0.0305	0.0186	0.0273	0.0663	0.0162	0.116	0.0011
9	rs10761364	97768286	0.95	0.352537935866182	0.9	0.289513196358555	0.0555934043118168	0.681013155697473	0.0192	0.0187	0.0137	0.0023	0.162	0.0028	0.0049	0.0537	8e-04	0.1085	0.1615	0.0248	0.0015	0.1178	0.0211	0.0031	0.0021	0.0015	7e-04	0.0306	0.0184	0.0275	0.0662	0.0162	0.1159	0.0012
9	rs62579892	97780973	0.95	0.352537935866182	0.9	0.289513196358555	0.055575786893109	0.679094592132985	0.0192	0.0187	0.0137	0.0023	0.162	0.0028	0.0049	0.0537	8e-04	0.1084	0.1614	0.0248	0.0015	0.1178	0.0211	0.0031	0.0021	0.0016	7e-04	0.0306	0.0184	0.0275	0.0661	0.0162	0.1159	0.0012
9	rs113797564	97784943	0.95	0.352537935866182	0.9	0.289513196358555	0.055769783450826	0.691513035033943	0.0192	0.0187	0.0137	0.0023	0.162	0.0028	0.0049	0.0537	8e-04	0.1084	0.1614	0.0248	0.0015	0.1178	0.0211	0.0031	0.0021	0.0016	7e-04	0.0306	0.0184	0.0275	0.0661	0.0162	0.1159	0.0012
9	rs12684404	97785929	0.95	0.352537935866182	0.9	0.289513196358555	0.0558404394844683	0.694329003552401	0.0192	0.0187	0.0137	0.0023	0.162	0.0028	0.0049	0.0537	8e-04	0.1084	0.1614	0.0248	0.0015	0.1178	0.0211	0.0031	0.0021	0.0016	7e-04	0.0306	0.0184	0.0275	0.0661	0.0162	0.1159	0.0012
9	Affx-34422396	97787007	0.95	0.352537935866182	0.91	0.256642068151906	0.0557874418660301	0.699523044921584	0.0192	0.0187	0.0137	0.0023	0.162	0.0028	0.0049	0.0537	8e-04	0.1084	0.1614	0.0248	0.0015	0.1178	0.0212	0.0031	0.0021	0.0016	7e-04	0.0306	0.0184	0.0275	0.0661	0.0162	0.1159	0.0012
9	rs28495102	97803728	0.95	0.352537935866182	0.91	0.256642068151906	0.0528388433686223	0.69729596159852	0.0193	0.0187	0.0137	0.0024	0.1621	0.0029	0.0049	0.0538	8e-04	0.1083	0.1613	0.0248	0.0016	0.1177	0.0212	0.0032	0.0021	0.0016	8e-04	0.0307	0.0184	0.0275	0.0661	0.0162	0.1158	0.0013
9	rs12349263	97805036	0.95	0.352537935866182	0.91	0.256642068151906	0.0528047897701254	0.697444384162763	0.0193	0.0187	0.0137	0.0024	0.1621	0.0029	0.0049	0.0538	8e-04	0.1083	0.1613	0.0248	0.0016	0.1177	0.0212	0.0032	0.0021	0.0016	8e-04	0.0307	0.0184	0.0275	0.0661	0.0162	0.1158	0.0013
9	rs7871218	97807791	0.95	0.352537935866182	0.91	0.256642068151906	0.0520593305158877	0.696702342371428	0.0193	0.0187	0.0137	0.0024	0.1621	0.0029	0.0049	0.0538	8e-04	0.1083	0.1613	0.0248	0.0016	0.1177	0.0212	0.0032	0.0021	0.0016	8e-04	0.0307	0.0184	0.0275	0.0661	0.0162	0.1157	0.0013
9	rs78266830	97822942	0.95	0.352537935866182	0.91	0.256642068151906	0.0507884265020186	0.625452410096793	0.0193	0.0187	0.0137	0.0024	0.1621	0.0029	0.0049	0.0538	8e-04	0.1083	0.1612	0.0248	0.0016	0.1177	0.0211	0.0032	0.0021	0.0016	8e-04	0.0307	0.0184	0.0276	0.0661	0.0162	0.1157	0.0013
9	rs118154071	97839797	0.95	0.352537935866182	0.91	0.256642068151906	0.0469440631458279	0.595944588185918	0.0194	0.0184	0.014	0.0025	0.1633	0.0028	0.0052	0.054	9e-04	0.1075	0.1601	0.0246	0.0017	0.1167	0.0212	0.0032	0.0024	0.0018	0.001	0.0313	0.0183	0.0278	0.0653	0.0164	0.1152	0.0015
9	rs10761375	97853011	0.95	0.352537935866182	0.91	0.256642068151906	0.0510043219074577	0.62039070338382	0.0195	0.0184	0.0141	0.0025	0.1633	0.0029	0.0053	0.054	9e-04	0.1074	0.1599	0.0246	0.0017	0.1166	0.0213	0.0033	0.0025	0.0019	0.001	0.0313	0.0183	0.0278	0.065	0.0165	0.115	0.0015
9	rs116928601	97855473	0.95	0.352537935866182	0.91	0.256642068151906	0.050507031013448	0.611592099878833	0.0195	0.0184	0.0141	0.0025	0.1634	0.0029	0.0053	0.054	9e-04	0.1073	0.16	0.0246	0.0017	0.1166	0.0213	0.0033	0.0025	0.0019	0.001	0.0313	0.0183	0.0278	0.065	0.0165	0.115	0.0015
9	rs4743989	97859192	0.95	0.352537935866182	0.91	0.256642068151906	0.0502760833939868	0.635168759600052	0.0195	0.0184	0.0141	0.0025	0.1634	0.0029	0.0053	0.054	9e-04	0.1073	0.16	0.0246	0.0017	0.1166	0.0213	0.0033	0.0025	0.0019	0.001	0.0313	0.0184	0.0278	0.065	0.0165	0.115	0.0015
9	rs13294276	97860096	0.95	0.352537935866182	0.9	0.289513196358555	0.0501608768322939	0.626176298704695	0.0195	0.0184	0.0141	0.0025	0.1635	0.0029	0.0053	0.054	9e-04	0.1073	0.1599	0.0246	0.0017	0.1166	0.0213	0.0033	0.0025	0.0019	0.001	0.0314	0.0184	0.0277	0.065	0.0165	0.115	0.0015
9	rs116884677	97866302	0.95	0.352537935866182	0.9	0.289513196358555	0.0564078374038403	0.621113212141656	0.0195	0.0184	0.0141	0.0025	0.1635	0.0029	0.0054	0.054	9e-04	0.1071	0.1599	0.0246	0.0017	0.1167	0.0213	0.0032	0.0025	0.0019	0.001	0.0314	0.0184	0.0277	0.0649	0.0165	0.115	0.0015
9	rs4647540	97869987	0.95	0.352537935866182	0.9	0.289513196358555	0.0595602914035226	0.598235415166362	0.0195	0.0184	0.0141	0.0026	0.1635	0.0029	0.0054	0.054	9e-04	0.107	0.1599	0.0246	0.0017	0.1168	0.0213	0.0031	0.0025	0.0019	0.001	0.0314	0.0184	0.0277	0.0649	0.0165	0.1149	0.0015
9	rs540412	97896615	0.95	0.352537935866182	0.9	0.289513196358555	0.064445942776047	0.561133292492757	0.0197	0.0185	0.0141	0.0026	0.1637	0.0028	0.0055	0.054	9e-04	0.1068	0.1601	0.0246	0.0017	0.1166	0.0213	0.0031	0.0025	0.0018	0.001	0.0314	0.0184	0.0277	0.065	0.0166	0.1145	0.0015
9	rs113984773	97937714	0.95	0.352537935866182	0.9	0.289513196358555	0.0668451990292418	0.53546926580406	0.0197	0.0184	0.0141	0.0026	0.1636	0.0028	0.0055	0.0541	9e-04	0.1067	0.1601	0.0246	0.0017	0.1167	0.0213	0.0031	0.0026	0.0018	0.001	0.0314	0.0184	0.0277	0.0649	0.0166	0.1145	0.0015
9	rs12000012	97942031	0.95	0.352537935866182	0.9	0.289513196358555	0.0687737117499539	0.528509301211214	0.0197	0.0184	0.0142	0.0026	0.1636	0.0028	0.0055	0.0541	9e-04	0.1066	0.1602	0.0246	0.0017	0.1167	0.0214	0.0031	0.0026	0.0018	0.001	0.0315	0.0184	0.0278	0.0649	0.0167	0.1144	0.0015
9	rs113624009	97942253	0.95	0.352537935866182	0.9	0.289513196358555	0.0699767714034975	0.527120038964422	0.0198	0.0184	0.0141	0.0026	0.1635	0.0028	0.0055	0.0541	9e-04	0.1066	0.1602	0.0247	0.0017	0.1167	0.0214	0.0031	0.0026	0.0018	0.001	0.0315	0.0184	0.0278	0.0649	0.0167	0.1144	0.0015
9	rs356672	97952689	0.95	0.352537935866182	0.9	0.289513196358555	0.0723399746084038	0.494877048810358	0.0198	0.0184	0.0142	0.0026	0.1633	0.0028	0.0056	0.0542	9e-04	0.1065	0.1603	0.0246	0.0017	0.1168	0.0216	0.0031	0.0026	0.0018	0.001	0.0315	0.0184	0.0278	0.0648	0.0166	0.1141	0.0015
9	rs4744445	97958248	0.95	0.352537935866182	0.9	0.289513196358555	0.0724867489802085	0.493101014118184	0.0198	0.0184	0.0142	0.0026	0.1633	0.0028	0.0056	0.0542	9e-04	0.1065	0.1602	0.0246	0.0017	0.1168	0.0216	0.0031	0.0026	0.0017	0.001	0.0315	0.0184	0.0278	0.0648	0.0166	0.114	0.0015
9	rs73534877	97966476	0.95	0.352537935866182	0.9	0.289513196358555	0.0715881831203257	0.456190216880892	0.0198	0.0184	0.0142	0.0026	0.1632	0.0028	0.0056	0.0542	9e-04	0.1065	0.1602	0.0246	0.0017	0.1168	0.0216	0.0031	0.0026	0.0017	0.001	0.0315	0.0185	0.0278	0.0648	0.0166	0.114	0.0015
9	rs1326188	97998601	0.95	0.352537935866182	0.9	0.289513196358555	0.0732235195179852	0.455655002605928	0.0198	0.0184	0.0142	0.0026	0.1632	0.0029	0.0056	0.0541	9e-04	0.1065	0.1603	0.0246	0.0017	0.1169	0.0217	0.0031	0.0027	0.0017	0.001	0.0314	0.0185	0.0279	0.0647	0.0166	0.114	0.0015
9	rs62560525	98038382	0.95	0.352537935866182	0.9	0.289513196358555	0.0791592684011383	0.465583084261449	0.0198	0.0184	0.0142	0.0027	0.1632	0.0029	0.0057	0.0541	9e-04	0.1065	0.1604	0.0246	0.0017	0.117	0.0217	0.0032	0.0027	0.0017	0.001	0.0313	0.0185	0.0279	0.0647	0.0166	0.1138	0.0015
9	rs72752346	98049372	0.95	0.352537935866182	0.9	0.289513196358555	0.0876051330220333	0.441665287460295	0.0198	0.0183	0.0142	0.0027	0.1631	0.003	0.0058	0.054	9e-04	0.1063	0.1604	0.0245	0.0017	0.1171	0.0218	0.0032	0.0027	0.0018	0.001	0.0311	0.0185	0.0279	0.0647	0.0165	0.1137	0.0015
9	Affx-34425423	98068784	0.95	0.352537935866182	0.9	0.289513196358555	0.110626969620332	0.4314803187659	0.0197	0.0182	0.0143	0.0027	0.163	0.0032	0.006	0.0539	9e-04	0.1061	0.1606	0.0245	0.0017	0.1173	0.0219	0.0033	0.0028	0.0018	0.001	0.0308	0.0186	0.028	0.0646	0.0164	0.1136	0.0015
9	rs117508346	98085934	0.95	0.352537935866182	0.9	0.289513196358555	0.129164468299429	0.432931419207759	0.0197	0.0182	0.0143	0.0027	0.1628	0.0033	0.0062	0.0538	9e-04	0.1059	0.1607	0.0245	0.0017	0.1175	0.0219	0.0033	0.0028	0.0018	0.001	0.0308	0.0186	0.028	0.0645	0.0163	0.1134	0.0015
9	rs1125753	98103576	0.95	0.352537935866182	0.9	0.289513196358555	0.167582951220631	0.40455063014013	0.0197	0.0181	0.0144	0.0028	0.1625	0.0034	0.0065	0.0537	9e-04	0.1057	0.1609	0.0245	0.0017	0.1176	0.0219	0.0034	0.0029	0.0018	0.001	0.0307	0.0187	0.0281	0.0644	0.0162	0.1133	0.0015
9	rs10761382	98105316	0.95	0.352537935866182	0.9	0.289513196358555	0.193814021180484	0.400926996813227	0.0198	0.0181	0.0144	0.0028	0.1622	0.0035	0.0066	0.0538	9e-04	0.1052	0.1612	0.0245	0.0017	0.1177	0.0219	0.0034	0.0029	0.0018	0.0011	0.0308	0.0187	0.0281	0.0644	0.0162	0.1132	0.0015
9	rs76688554	98105874	0.95	0.352537935866182	0.9	0.289513196358555	0.195310187028732	0.365950976306509	0.0198	0.0181	0.0143	0.0028	0.1622	0.0035	0.0066	0.0537	9e-04	0.1052	0.1612	0.0245	0.0017	0.1177	0.0219	0.0034	0.0029	0.0018	0.0011	0.0308	0.0187	0.0281	0.0644	0.0162	0.1132	0.0015
9	rs1105980	98113635	0.95	0.352537935866182	0.9	0.289513196358555	0.218416730696424	0.333000619763289	0.0197	0.0181	0.0143	0.0029	0.1621	0.0036	0.0068	0.0537	9e-04	0.1048	0.1612	0.0245	0.0016	0.1177	0.0218	0.0036	0.003	0.0018	0.0011	0.0308	0.0184	0.0283	0.0642	0.0162	0.1131	0.0015
9	rs78201779	98135996	0.96	0.3177447436144	0.9	0.289513196358555	0.205056827402732	0.308021951719163	0.0196	0.0186	0.0144	0.0037	0.1616	0.0035	0.0064	0.0527	8e-04	0.0968	0.1691	0.0242	0.0012	0.1203	0.021	0.0039	0.0032	0.0016	9e-04	0.0337	0.0178	0.03	0.0634	0.0162	0.1102	0.0012
9	rs372958	98142505	0.96	0.3177447436144	0.9	0.289513196358555	0.188534920424264	0.354785442021858	0.0196	0.0186	0.0144	0.0037	0.1617	0.0035	0.0064	0.0525	7e-04	0.0966	0.1694	0.0242	0.0011	0.1203	0.021	0.0039	0.0032	0.0016	9e-04	0.0338	0.0178	0.03	0.0634	0.0162	0.1102	0.0011
9	rs76629064	98148107	0.96	0.3177447436144	0.9	0.289513196358555	0.185347784103331	0.359164633651009	0.0196	0.0185	0.0143	0.0037	0.1618	0.0035	0.0064	0.0526	7e-04	0.0964	0.1696	0.0243	0.0012	0.1201	0.0212	0.0039	0.0033	0.0016	9e-04	0.0338	0.0177	0.0301	0.0635	0.0161	0.1103	0.0011
9	rs35422011	98149355	0.96	0.3177447436144	0.9	0.289513196358555	0.184974877308026	0.384349363002123	0.0196	0.0185	0.0143	0.0037	0.1618	0.0035	0.0064	0.0527	7e-04	0.0964	0.1696	0.0243	0.0012	0.1201	0.0212	0.0039	0.0033	0.0016	9e-04	0.0338	0.0177	0.0301	0.0636	0.0161	0.1103	0.0011
9	rs10993528	98149477	0.96	0.3177447436144	0.9	0.289513196358555	0.187406487593384	0.370748045815645	0.0196	0.0185	0.0143	0.0037	0.1618	0.0035	0.0064	0.0527	7e-04	0.0963	0.1696	0.0243	0.0012	0.1201	0.0213	0.0039	0.0033	0.0016	9e-04	0.0338	0.0177	0.0301	0.0636	0.0161	0.1103	0.0011
9	rs357535	98153197	0.96	0.3177447436144	0.89	0.325204496311925	0.188421902324277	0.346693607835609	0.0196	0.0185	0.0142	0.0037	0.1617	0.0035	0.0064	0.0527	8e-04	0.0961	0.1697	0.0242	0.0012	0.1201	0.0213	0.0039	0.0033	0.0016	9e-04	0.0338	0.0177	0.0301	0.0637	0.0161	0.1103	0.0011
9	rs75621308	98167953	0.96	0.3177447436144	0.89	0.325204496311925	0.180791030153092	0.333491272199191	0.0195	0.0184	0.014	0.0037	0.1618	0.0035	0.0063	0.0528	8e-04	0.0957	0.1698	0.0241	0.0012	0.1201	0.0213	0.0039	0.0033	0.0017	0.001	0.0339	0.0178	0.0301	0.0639	0.0159	0.1104	0.0012
9	rs357522	98189458	0.96	0.3177447436144	0.89	0.325204496311925	0.18130639135285	0.313911172123959	0.0195	0.0183	0.0137	0.0036	0.1621	0.0034	0.0062	0.0529	9e-04	0.0949	0.1703	0.0237	0.0012	0.12	0.0215	0.0038	0.0033	0.0018	0.001	0.0341	0.0181	0.0301	0.0644	0.0155	0.1106	0.0012
9	rs80321314	98194761	0.96	0.3177447436144	0.89	0.325204496311925	0.184751340435885	0.297766816158571	0.0194	0.0183	0.0137	0.0036	0.1621	0.0034	0.0062	0.0529	9e-04	0.0948	0.1704	0.0237	0.0012	0.1199	0.0215	0.0037	0.0033	0.0018	0.001	0.0341	0.0181	0.0301	0.0646	0.0155	0.1106	0.0012
9	rs16909856	98204493	0.96	0.3177447436144	0.89	0.325204496311925	0.230221361801369	0.289967923990191	0.0194	0.0182	0.0136	0.0036	0.162	0.0034	0.0063	0.0529	0.001	0.0945	0.1706	0.0236	0.0013	0.1196	0.0215	0.0035	0.0034	0.0019	0.0011	0.0342	0.018	0.03	0.0649	0.0153	0.1114	0.0012
9	rs16909859	98204792	0.96	0.3177447436144	0.89	0.325204496311925	0.231911811469726	0.291970733262023	0.0194	0.0182	0.0136	0.0036	0.162	0.0033	0.0063	0.0529	0.001	0.0945	0.1707	0.0234	0.0013	0.1196	0.0215	0.0035	0.0034	0.0019	0.0011	0.0342	0.018	0.03	0.065	0.0153	0.1114	0.0012
9	rs28485160	98205645	0.96	0.3177447436144	0.89	0.325204496311925	0.23535598814743	0.290792103530093	0.0194	0.0182	0.0136	0.0036	0.1619	0.0033	0.0063	0.0528	0.001	0.0943	0.1707	0.0234	0.0013	0.1195	0.0215	0.0035	0.0034	0.0019	0.0011	0.0342	0.0179	0.03	0.0651	0.0153	0.1117	0.0012
9	rs28401363	98208444	0.96	0.3177447436144	0.89	0.325204496311925	0.241418465714554	0.235777369120738	0.0193	0.0182	0.0134	0.0036	0.1617	0.0033	0.0062	0.0533	0.001	0.0939	0.171	0.0233	0.0013	0.1191	0.0216	0.0035	0.0035	0.0019	0.0011	0.0343	0.0179	0.0299	0.0656	0.0152	0.1119	0.0012
9	rs111532669	98208964	0.96	0.3177447436144	0.89	0.325204496311925	0.238484089094074	0.235225998707462	0.0193	0.0182	0.0134	0.0036	0.1618	0.0033	0.0062	0.0534	0.001	0.0937	0.1712	0.0232	0.0012	0.1191	0.0215	0.0035	0.0035	0.0019	0.0011	0.0343	0.0179	0.0299	0.0658	0.0151	0.1119	0.0012
9	rs357564	98209594	0.96	0.3177447436144	0.89	0.325204496311925	0.235057232942957	0.260440229975019	0.0192	0.0182	0.0134	0.0036	0.162	0.0032	0.0062	0.0533	0.001	0.0934	0.1714	0.0232	0.0012	0.1191	0.0214	0.0034	0.0035	0.0019	0.0011	0.0343	0.0179	0.0298	0.066	0.0151	0.1119	0.0012
9	rs116559716	98210170	0.96	0.3177447436144	0.89	0.325204496311925	0.242979970289801	0.251832600313911	0.0192	0.0182	0.0134	0.0036	0.1621	0.0032	0.0062	0.0533	0.001	0.0934	0.1714	0.0232	0.0012	0.1191	0.0215	0.0034	0.0035	0.0019	0.0011	0.0343	0.0179	0.0298	0.0661	0.0151	0.1119	0.0012
9	rs2236405	98211572	0.96	0.3177447436144	0.89	0.325204496311925	0.199682284089926	0.249807351088719	0.0192	0.0182	0.0133	0.0036	0.1623	0.003	0.0057	0.0535	0.001	0.0935	0.1712	0.0231	0.0011	0.1191	0.0215	0.0034	0.0035	0.0019	0.0011	0.0341	0.0178	0.0298	0.0663	0.015	0.1128	0.0012
9	rs2274690	98215968	0.96	0.3177447436144	0.89	0.325204496311925	0.224483612073662	0.269483027978752	0.0193	0.0182	0.0131	0.0035	0.1629	0.0028	0.0056	0.0534	0.0011	0.0934	0.1718	0.023	0.001	0.1193	0.0216	0.0032	0.0035	0.0018	0.001	0.0339	0.0177	0.0296	0.0668	0.0148	0.1128	0.0011
9	rs79036813	98217610	0.96	0.3177447436144	0.89	0.325204496311925	0.233481587379512	0.27827221714085	0.0193	0.0182	0.0131	0.0035	0.1631	0.0027	0.0055	0.0533	0.0011	0.0934	0.1719	0.023	0.001	0.1193	0.0216	0.0032	0.0035	0.0018	0.001	0.0339	0.0176	0.0296	0.067	0.0147	0.1128	0.0011
9	rs2066835	98220322	0.96	0.3177447436144	0.89	0.325204496311925	0.251800176949708	0.274213749542142	0.0193	0.0182	0.013	0.0035	0.1633	0.0026	0.0055	0.0532	0.0011	0.0934	0.1722	0.0229	0.001	0.1193	0.0217	0.0031	0.0035	0.0018	0.001	0.0338	0.0176	0.0295	0.0671	0.0146	0.1129	0.0011
9	rs3824487	98222651	0.96	0.3177447436144	0.89	0.325204496311925	0.267844724587447	0.264663487611455	0.0193	0.0182	0.013	0.0035	0.1635	0.0026	0.0054	0.0531	0.0011	0.0933	0.1724	0.0229	9e-04	0.1193	0.0217	0.0031	0.0035	0.0018	0.001	0.0337	0.0175	0.0295	0.0673	0.0145	0.1128	0.0011
9	rs78243370	98224685	0.96	0.3177447436144	0.89	0.325204496311925	0.272124877807514	0.273982392761181	0.0194	0.0182	0.0129	0.0035	0.1636	0.0025	0.0054	0.0531	0.0011	0.0932	0.1725	0.0228	9e-04	0.1193	0.0217	0.0036	0.0035	0.0018	0.001	0.0335	0.0175	0.0293	0.0674	0.0145	0.1128	0.0011
9	rs16905568	98225469	0.96	0.3177447436144	0.89	0.325204496311925	0.278403221957934	0.276298668046304	0.0194	0.0182	0.0129	0.0035	0.1637	0.0025	0.0054	0.053	0.0011	0.0932	0.1726	0.0228	9e-04	0.1193	0.0217	0.0037	0.0035	0.0018	0.001	0.0334	0.0175	0.0293	0.0674	0.0144	0.1128	0.0011
9	rs16905572	98225683	0.96	0.3177447436144	0.89	0.325204496311925	0.280983174150793	0.281298917916753	0.0194	0.0182	0.0129	0.0035	0.1637	0.0025	0.0054	0.053	0.0011	0.0931	0.1726	0.0228	9e-04	0.1193	0.0217	0.0038	0.0035	0.0018	0.001	0.0334	0.0175	0.0293	0.0675	0.0144	0.1128	0.0011
9	rs16909889	98227158	0.96	0.3177447436144	0.89	0.325204496311925	0.300276355216664	0.297173804336051	0.0193	0.0182	0.0129	0.0035	0.1638	0.0024	0.0053	0.053	0.001	0.0931	0.1731	0.0228	8e-04	0.1194	0.0217	0.0038	0.0036	0.0018	0.001	0.0334	0.0175	0.0293	0.0674	0.0144	0.1128	0.001
9	rs45628039	98229264	0.96	0.3177447436144	0.89	0.325204496311925	0.330927469273902	0.318864238315384	0.0193	0.0181	0.0129	0.0035	0.1639	0.0024	0.0053	0.0529	9e-04	0.0931	0.1737	0.0228	6e-04	0.1194	0.0218	0.0037	0.0036	0.0017	9e-04	0.0334	0.0175	0.0293	0.0674	0.0144	0.1129	9e-04
9	rs2274693	98229297	0.96	0.3177447436144	0.89	0.325204496311925	0.330209997597808	0.321045980633058	0.0193	0.0181	0.0129	0.0035	0.1639	0.0024	0.0053	0.0529	9e-04	0.0931	0.1737	0.0228	6e-04	0.1194	0.0218	0.0037	0.0036	0.0017	9e-04	0.0334	0.0175	0.0293	0.0674	0.0144	0.1129	9e-04
9	rs16909898	98231008	0.96	0.3177447436144	0.89	0.325204496311925	0.336282659092926	0.320803348217437	0.0193	0.0181	0.0129	0.0035	0.1639	0.0024	0.0053	0.0529	0.001	0.0931	0.1738	0.0228	6e-04	0.1194	0.0218	0.0037	0.0036	0.0016	9e-04	0.0334	0.0174	0.0293	0.0673	0.0144	0.1129	9e-04
9	rs28702657	98231908	0.96	0.3177447436144	0.89	0.325204496311925	0.338509891506951	0.320803348217437	0.0193	0.0181	0.0129	0.0035	0.1639	0.0024	0.0053	0.0529	0.001	0.0931	0.1738	0.0228	6e-04	0.1194	0.0218	0.0037	0.0036	0.0016	9e-04	0.0334	0.0174	0.0293	0.0673	0.0144	0.1129	9e-04
9	rs2066836	98238358	0.96	0.3177447436144	0.89	0.325204496311925	0.346654114323421	0.329083001416643	0.0194	0.018	0.0129	0.0035	0.164	0.0023	0.0053	0.0527	0.001	0.0931	0.1739	0.0228	6e-04	0.1194	0.0218	0.0037	0.0037	0.0016	9e-04	0.0334	0.0174	0.0293	0.0673	0.0143	0.113	9e-04
9	rs1805155	98238379	0.96	0.3177447436144	0.89	0.325204496311925	0.346706644210464	0.328716419914154	0.0194	0.018	0.0129	0.0035	0.164	0.0023	0.0053	0.0527	0.001	0.0931	0.1739	0.0228	6e-04	0.1194	0.0218	0.0037	0.0037	0.0016	9e-04	0.0334	0.0174	0.0293	0.0673	0.0143	0.113	9e-04
9	rs2277183	98238860	0.96	0.3177447436144	0.88	0.363814363818289	0.348495107476005	0.322502909233952	0.0194	0.018	0.0129	0.0035	0.164	0.0023	0.0053	0.0527	0.001	0.0931	0.1739	0.0228	6e-04	0.1194	0.0219	0.0037	0.0037	0.0016	9e-04	0.0334	0.0174	0.0293	0.0673	0.0143	0.113	9e-04
9	rs2277184	98239147	0.96	0.3177447436144	0.88	0.363814363818289	0.348126505877511	0.324691937048948	0.0194	0.018	0.0129	0.0035	0.164	0.0023	0.0053	0.0527	0.001	0.0931	0.1738	0.0228	6e-04	0.1194	0.0219	0.0037	0.0037	0.0016	9e-04	0.0334	0.0174	0.0293	0.0674	0.0143	0.113	9e-04
9	rs574688	98239190	0.96	0.3177447436144	0.88	0.363814363818289	0.348073864950507	0.324935430844425	0.0194	0.018	0.0129	0.0035	0.164	0.0023	0.0053	0.0527	0.001	0.0931	0.1738	0.0228	6e-04	0.1194	0.0219	0.0037	0.0037	0.0016	9e-04	0.0334	0.0174	0.0293	0.0674	0.0143	0.113	9e-04
9	rs55986818	98241139	0.96	0.3177447436144	0.88	0.363814363818289	0.353358292680936	0.313549655750438	0.0194	0.018	0.0129	0.0035	0.1641	0.0024	0.0053	0.0526	0.001	0.093	0.1738	0.0227	6e-04	0.1194	0.0219	0.0037	0.0037	0.0016	9e-04	0.0334	0.0174	0.0293	0.0674	0.0143	0.113	9e-04
9	rs1805154	98244242	0.96	0.3177447436144	0.88	0.363814363818289	0.353411344253295	0.321167317112758	0.0194	0.018	0.0128	0.0035	0.1642	0.0024	0.0053	0.0525	0.001	0.093	0.1738	0.0224	7e-04	0.1195	0.0219	0.0037	0.0038	0.0016	0.001	0.0334	0.0174	0.0294	0.0674	0.0144	0.113	0.001
9	rs74383212	98250697	0.96	0.3177447436144	0.88	0.363814363818289	0.332364848041676	0.320560769884433	0.0193	0.018	0.0129	0.0036	0.1643	0.0025	0.0053	0.0522	0.0011	0.0928	0.1738	0.0224	8e-04	0.1194	0.022	0.0037	0.0039	0.0016	0.001	0.0334	0.0174	0.0294	0.0674	0.0145	0.1127	9e-04
9	rs144380014	98250956	0.96	0.3177447436144	0.88	0.363814363818289	0.331389129808351	0.320924657666739	0.0193	0.018	0.0129	0.0036	0.1643	0.0025	0.0053	0.0522	0.0011	0.0928	0.1738	0.0224	8e-04	0.1194	0.022	0.0037	0.0039	0.0016	0.001	0.0334	0.0174	0.0294	0.0674	0.0145	0.1127	9e-04
9	rs75420449	98251184	0.96	0.3177447436144	0.88	0.363814363818289	0.330107567935286	0.321167317112758	0.0193	0.018	0.0129	0.0036	0.1643	0.0025	0.0053	0.0522	0.0011	0.0928	0.1738	0.0224	8e-04	0.1194	0.022	0.0037	0.0039	0.0016	0.001	0.0334	0.0174	0.0294	0.0674	0.0145	0.1127	9e-04
9	rs75386307	98251512	0.96	0.3177447436144	0.88	0.363814363818289	0.329595668261993	0.32432679690171	0.0193	0.018	0.0129	0.0036	0.1643	0.0025	0.0053	0.0522	0.0011	0.0927	0.1738	0.0224	8e-04	0.1194	0.022	0.0037	0.004	0.0016	0.001	0.0334	0.0174	0.0294	0.0674	0.0145	0.1127	9e-04
9	rs57305472	98252950	0.96	0.3177447436144	0.88	0.363814363818289	0.32090639922566	0.328716419914154	0.0193	0.018	0.0129	0.0036	0.1643	0.0025	0.0053	0.0521	0.0011	0.0927	0.1738	0.0224	9e-04	0.1194	0.0221	0.0037	0.004	0.0016	0.001	0.0334	0.0174	0.0294	0.0674	0.0145	0.1126	9e-04
9	rs77224875	98254218	0.96	0.3177447436144	0.88	0.363814363818289	0.309559509297676	0.32432679690171	0.0193	0.018	0.0129	0.0036	0.1644	0.0026	0.0053	0.0521	0.001	0.0927	0.1738	0.0224	9e-04	0.1194	0.022	0.0037	0.0039	0.0016	0.001	0.0334	0.0174	0.0294	0.0674	0.0146	0.1126	9e-04
9	rs75827785	98254610	0.96	0.3177447436144	0.88	0.363814363818289	0.309856660511836	0.320075775582771	0.0193	0.018	0.0129	0.0036	0.1645	0.0026	0.0053	0.0521	0.001	0.0927	0.1738	0.0224	9e-04	0.1194	0.022	0.0037	0.0038	0.0016	0.001	0.0334	0.0174	0.0294	0.0674	0.0146	0.1126	9e-04
9	rs28735184	98255438	0.96	0.3177447436144	0.88	0.363814363818289	0.308224191020918	0.321167317112758	0.0193	0.018	0.0129	0.0036	0.1645	0.0026	0.0053	0.052	0.001	0.0927	0.1738	0.0224	9e-04	0.1195	0.022	0.0037	0.0037	0.0016	9e-04	0.0334	0.0174	0.0294	0.0675	0.0146	0.1126	9e-04
9	rs473902	98256235	0.96	0.3177447436144	0.88	0.363814363818289	0.308619523148298	0.330061135992204	0.0192	0.018	0.0129	0.0036	0.1645	0.0026	0.0053	0.052	0.001	0.0926	0.1738	0.0224	9e-04	0.1195	0.0221	0.0037	0.0038	0.0016	9e-04	0.0334	0.0174	0.0294	0.0675	0.0146	0.1125	9e-04
9	rs10512248	98259703	0.96	0.3177447436144	0.88	0.363814363818289	0.30635001891437	0.329083001416643	0.0192	0.0179	0.0129	0.0036	0.1647	0.0027	0.0054	0.0518	0.001	0.0924	0.1739	0.0225	9e-04	0.1195	0.0221	0.0037	0.0038	0.0016	9e-04	0.0334	0.0173	0.0294	0.0676	0.0147	0.1123	9e-04
9	rs28457763	98260514	0.96	0.3177447436144	0.88	0.363814363818289	0.288656532050582	0.332142484935134	0.0192	0.0179	0.0132	0.0036	0.1647	0.0027	0.0054	0.0517	0.001	0.0923	0.1738	0.0226	9e-04	0.1194	0.0221	0.0037	0.0039	0.0016	9e-04	0.0332	0.0173	0.0294	0.0675	0.0149	0.1124	9e-04
9	rs117271895	98262632	0.97	0.285396128624663	0.86	0.450156947394433	0.297215242527664	0.328227830612835	0.0191	0.0179	0.0132	0.0036	0.1648	0.0027	0.0053	0.0517	9e-04	0.0922	0.1738	0.0226	9e-04	0.1193	0.0221	0.0037	0.0039	0.0016	9e-04	0.0331	0.0172	0.0294	0.0676	0.015	0.1124	9e-04
9	rs55943198	98263657	0.97	0.285396128624663	0.86	0.450156947394433	0.290951370359986	0.333123263135579	0.0191	0.0179	0.0132	0.0036	0.1649	0.0027	0.0053	0.0517	9e-04	0.0922	0.1738	0.0226	9e-04	0.1193	0.0222	0.0037	0.0039	0.0016	9e-04	0.0331	0.0172	0.0294	0.0677	0.015	0.1124	9e-04
9	rs35532379	98264748	0.97	0.285396128624663	0.86	0.450156947394433	0.297263701473392	0.324083437209497	0.0191	0.0179	0.0132	0.0036	0.1649	0.0027	0.0053	0.0517	9e-04	0.0921	0.1738	0.0226	9e-04	0.1194	0.0222	0.0036	0.0039	0.0016	9e-04	0.0331	0.0172	0.0294	0.0677	0.015	0.1124	9e-04
9	rs117695114	98266662	0.97	0.285396128624663	0.86	0.450156947394433	0.299254133387166	0.320318245663164	0.0191	0.0178	0.0132	0.0036	0.165	0.0027	0.0053	0.0516	9e-04	0.092	0.1738	0.0227	9e-04	0.1194	0.0222	0.0036	0.004	0.0016	9e-04	0.033	0.0171	0.0294	0.0678	0.015	0.1124	9e-04
9	rs1805153	98268765	0.97	0.285396128624663	0.86	0.450156947394433	0.296876147509204	0.328105716531779	0.0191	0.0178	0.0132	0.0036	0.1651	0.0027	0.0053	0.0516	9e-04	0.0919	0.1738	0.0227	9e-04	0.1194	0.0222	0.0036	0.004	0.0016	9e-04	0.033	0.017	0.0294	0.0679	0.015	0.1125	9e-04
9	rs34241213	98272006	0.97	0.285396128624663	0.86	0.450156947394433	0.298525107968727	0.339518771510102	0.0191	0.0178	0.0133	0.0036	0.1652	0.0027	0.0053	0.0515	9e-04	0.0917	0.1738	0.0227	9e-04	0.1194	0.0223	0.0036	0.0041	0.0016	9e-04	0.0329	0.0169	0.0295	0.068	0.015	0.1125	9e-04
9	rs76975402	98277516	0.97	0.285396128624663	0.86	0.450156947394433	0.303550092535259	0.353038067993508	0.0191	0.0178	0.0133	0.0036	0.1655	0.0028	0.0053	0.0514	9e-04	0.0914	0.1738	0.0228	9e-04	0.1194	0.0224	0.0035	0.0041	0.0016	9e-04	0.0327	0.0167	0.0295	0.0682	0.015	0.1125	9e-04
9	rs73529854	98295917	0.97	0.285396128624663	0.86	0.450156947394433	0.319847673492759	0.342606058162097	0.019	0.0177	0.0133	0.0037	0.1659	0.0028	0.0053	0.0511	0.001	0.0908	0.1739	0.0229	9e-04	0.1194	0.0226	0.0034	0.0043	0.0016	9e-04	0.0324	0.0163	0.0296	0.0687	0.015	0.1124	9e-04
9	rs16909962	98296648	0.97	0.285396128624663	0.86	0.450156947394433	0.318891360231453	0.345081692514103	0.019	0.0177	0.0133	0.0037	0.1659	0.0028	0.0053	0.0511	0.001	0.0908	0.1739	0.0229	9e-04	0.1194	0.0226	0.0034	0.0043	0.0016	9e-04	0.0324	0.0163	0.0296	0.0687	0.015	0.1124	9e-04
9	rs16909967	98296926	0.97	0.285396128624663	0.86	0.450156947394433	0.31818767007265	0.349550745462972	0.019	0.0177	0.0133	0.0037	0.1659	0.0028	0.0053	0.0511	0.001	0.0908	0.1739	0.0229	9e-04	0.1194	0.0226	0.0034	0.0043	0.0016	9e-04	0.0324	0.0163	0.0296	0.0687	0.015	0.1124	9e-04
9	rs16905581	98304344	0.97	0.285396128624663	0.84	0.549223467132668	0.322776236233299	0.359289978226633	0.019	0.0178	0.0133	0.0037	0.1661	0.0029	0.0053	0.0511	0.001	0.0906	0.1739	0.023	9e-04	0.1194	0.0227	0.0034	0.0044	0.0016	9e-04	0.0324	0.0162	0.0296	0.0688	0.015	0.1124	9e-04
9	rs117523404	98305493	0.97	0.285396128624663	0.84	0.549223467132668	0.323029353458727	0.360795083282865	0.019	0.0178	0.0134	0.0037	0.1661	0.0029	0.0053	0.0511	0.001	0.0906	0.1739	0.023	9e-04	0.1194	0.0227	0.0034	0.0044	0.0016	9e-04	0.0324	0.0162	0.0296	0.0688	0.015	0.1124	9e-04
9	rs16909974	98306920	0.97	0.285396128624663	0.84	0.549223467132668	0.321461702046251	0.365950976306509	0.019	0.0178	0.0134	0.0037	0.1661	0.0029	0.0053	0.0511	0.001	0.0906	0.1739	0.023	9e-04	0.1194	0.0227	0.0034	0.0044	0.0016	9e-04	0.0324	0.0162	0.0296	0.0688	0.015	0.1124	9e-04
9	rs78893982	98308002	0.97	0.285396128624663	0.84	0.549223467132668	0.341734686889287	0.358412827821463	0.019	0.0178	0.0134	0.0038	0.1658	0.0029	0.0054	0.0512	0.001	0.0905	0.1738	0.023	9e-04	0.1193	0.0227	0.0035	0.0044	0.0016	9e-04	0.0324	0.0162	0.0296	0.0688	0.015	0.1124	9e-04
9	rs78414776	98309511	0.96	0.3177447436144	0.84	0.549223467132668	0.375397479591037	0.348556194043495	0.019	0.0177	0.0135	0.0039	0.1648	0.0029	0.0056	0.0513	0.001	0.0904	0.1738	0.023	9e-04	0.1198	0.0228	0.0035	0.0045	0.0016	9e-04	0.0324	0.0161	0.0297	0.0688	0.0149	0.1124	9e-04
9	rs73654567	98309513	0.96	0.3177447436144	0.84	0.549223467132668	0.375835359609406	0.348183447255565	0.019	0.0177	0.0135	0.0039	0.1648	0.0029	0.0056	0.0513	0.001	0.0905	0.1738	0.023	9e-04	0.1197	0.0228	0.0036	0.0045	0.0016	9e-04	0.0324	0.0161	0.0297	0.0688	0.015	0.1124	9e-04
9	rs16926	98314031	0.97	0.285396128624663	0.84	0.549223467132668	0.436131335849252	0.385883260852052	0.0189	0.0176	0.0136	0.0042	0.165	0.0031	0.0058	0.051	0.001	0.0895	0.1739	0.0232	8e-04	0.1195	0.023	0.0036	0.0047	0.0016	8e-04	0.0322	0.0156	0.03	0.0693	0.0151	0.1125	8e-04
9	rs681396	98318052	0.96	0.3177447436144	0.83	0.603719568470427	0.647588003323093	0.439146223520979	0.0186	0.0173	0.0139	0.0046	0.1652	0.0036	0.0061	0.0503	9e-04	0.0874	0.1744	0.0236	7e-04	0.1189	0.0233	0.0037	0.0053	0.0015	6e-04	0.0316	0.0145	0.0307	0.0705	0.0154	0.1126	7e-04
9	rs41442648	98319474	0.96	0.3177447436144	0.83	0.603719568470427	0.660669538997287	0.42227683018828	0.0186	0.0173	0.014	0.0046	0.1651	0.0036	0.0062	0.0503	9e-04	0.0871	0.1743	0.0236	8e-04	0.1189	0.0233	0.0037	0.0054	0.0015	6e-04	0.0317	0.0144	0.0307	0.0705	0.0154	0.1128	7e-04
9	rs17370391	98319969	0.96	0.3177447436144	0.83	0.603719568470427	0.654936257455025	0.43504443791788	0.0186	0.0173	0.014	0.0046	0.1652	0.0036	0.0061	0.0503	9e-04	0.087	0.1743	0.0236	8e-04	0.1189	0.0232	0.0037	0.0054	0.0015	6e-04	0.0318	0.0144	0.0307	0.0705	0.0154	0.1129	8e-04
9	rs28550060	98320550	0.96	0.3177447436144	0.83	0.603719568470427	0.663400759767141	0.419002878192097	0.0186	0.0174	0.0141	0.0046	0.1652	0.0036	0.0061	0.0503	9e-04	0.0869	0.1743	0.0235	8e-04	0.1188	0.0232	0.0038	0.0055	0.0015	6e-04	0.0318	0.0143	0.0309	0.0706	0.0152	0.1129	8e-04
9	rs72754333	98322751	0.96	0.3177447436144	0.83	0.603719568470427	0.654078216223848	0.394349922762874	0.0186	0.0175	0.0142	0.0046	0.1653	0.0036	0.0061	0.0499	0.001	0.0865	0.174	0.0235	8e-04	0.1188	0.0233	0.0037	0.0055	0.0015	6e-04	0.0319	0.0143	0.0309	0.0709	0.0151	0.1131	8e-04
9	rs116902444	98324693	0.96	0.3177447436144	0.83	0.603719568470427	0.641906601321388	0.391778892761039	0.0186	0.0174	0.0142	0.0046	0.1652	0.0037	0.006	0.0499	0.001	0.0863	0.1739	0.0236	9e-04	0.1188	0.0233	0.0037	0.0056	0.0015	6e-04	0.032	0.0144	0.0309	0.0711	0.015	0.1134	8e-04
9	rs34887715	98327832	0.96	0.3177447436144	0.82	0.661616834019215	0.616066607420937	0.40532828509247	0.0186	0.0173	0.0144	0.0046	0.1654	0.0038	0.0059	0.0497	0.001	0.0859	0.1739	0.0236	9e-04	0.1188	0.0234	0.0037	0.0056	0.0015	5e-04	0.0321	0.0144	0.0309	0.0711	0.0149	0.1135	8e-04
9	rs7023135	98328529	0.96	0.3177447436144	0.82	0.661616834019215	0.617319211675488	0.402220124138369	0.0186	0.0173	0.0145	0.0046	0.1655	0.0038	0.0059	0.0497	0.001	0.0858	0.1739	0.0236	9e-04	0.1188	0.0234	0.0038	0.0056	0.0015	5e-04	0.0321	0.0144	0.0309	0.0711	0.0149	0.1135	8e-04
9	rs72754341	98331289	0.96	0.3177447436144	0.82	0.661616834019215	0.624159411095776	0.391778892761039	0.0185	0.0173	0.0143	0.0046	0.1657	0.0038	0.0058	0.0496	0.001	0.0857	0.174	0.0237	8e-04	0.1187	0.0234	0.0037	0.0056	0.0015	5e-04	0.0322	0.0145	0.0307	0.0712	0.0149	0.1135	8e-04
9	rs72754343	98331995	0.96	0.3177447436144	0.82	0.661616834019215	0.620734992351639	0.395765968581526	0.0185	0.0173	0.0143	0.0046	0.1658	0.0038	0.0058	0.0496	0.001	0.0857	0.1741	0.0237	8e-04	0.1187	0.0234	0.0037	0.0056	0.0015	5e-04	0.0322	0.0145	0.0307	0.0713	0.0149	0.1135	8e-04
9	rs55957307	98337392	0.96	0.3177447436144	0.82	0.661616834019215	0.623040284655564	0.385499626947226	0.0186	0.0172	0.0143	0.0046	0.1659	0.0039	0.0057	0.0497	9e-04	0.0852	0.1742	0.0238	8e-04	0.1184	0.0235	0.0037	0.0056	0.0014	6e-04	0.0322	0.0145	0.0307	0.0713	0.0149	0.1135	8e-04
9	rs11522317	98337883	0.96	0.3177447436144	0.82	0.661616834019215	0.625699711127119	0.391393639915272	0.0186	0.0172	0.0144	0.0046	0.166	0.0039	0.0057	0.0497	9e-04	0.0852	0.1742	0.0238	8e-04	0.1184	0.0236	0.0037	0.0056	0.0014	6e-04	0.0322	0.0146	0.0307	0.0714	0.0149	0.1135	8e-04
9	rs73531959	98340585	0.96	0.3177447436144	0.82	0.661616834019215	0.619339751993038	0.383966154547333	0.0187	0.0171	0.0144	0.0046	0.1661	0.0039	0.0057	0.0497	9e-04	0.0849	0.1741	0.0238	8e-04	0.1184	0.0235	0.0037	0.0056	0.0014	6e-04	0.0322	0.0146	0.0307	0.0715	0.0149	0.1135	8e-04
9	rs67761618	98346512	0.96	0.3177447436144	0.82	0.661616834019215	0.635683377916094	0.35766147099645	0.0189	0.017	0.0146	0.0046	0.1662	0.004	0.0056	0.0495	9e-04	0.0843	0.174	0.024	8e-04	0.1183	0.0235	0.0036	0.0057	0.0014	7e-04	0.0321	0.0147	0.0307	0.0719	0.0149	0.1135	8e-04
9	rs79973955	98347824	0.96	0.3177447436144	0.82	0.661616834019215	0.632019011985616	0.357035683804713	0.0189	0.017	0.0146	0.0046	0.1662	0.004	0.0056	0.0494	9e-04	0.0843	0.1739	0.024	8e-04	0.1182	0.0235	0.0036	0.0057	0.0014	7e-04	0.0321	0.0148	0.0307	0.072	0.015	0.1136	9e-04
9	rs7040739	98348885	0.96	0.3177447436144	0.81	0.722979171095748	0.637519183076007	0.358538097631112	0.0189	0.0169	0.0146	0.0046	0.1663	0.004	0.0057	0.0494	9e-04	0.0842	0.1738	0.0239	8e-04	0.1182	0.0235	0.0036	0.0057	0.0014	7e-04	0.0321	0.0148	0.0307	0.0721	0.015	0.1136	9e-04
9	rs1806704	98349838	0.96	0.3177447436144	0.81	0.722979171095748	0.628574904233699	0.354660547799293	0.0189	0.017	0.0146	0.0047	0.1662	0.004	0.0057	0.0494	9e-04	0.0842	0.1737	0.024	9e-04	0.1181	0.0234	0.0036	0.0057	0.0014	7e-04	0.0321	0.0148	0.0307	0.0722	0.0151	0.1135	9e-04
9	rs1889616	98359188	0.96	0.3177447436144	0.81	0.722979171095748	0.553021179921888	0.306465094689574	0.0189	0.017	0.0147	0.0047	0.1661	0.0042	0.0057	0.0493	0.001	0.0841	0.1724	0.0242	9e-04	0.1176	0.0233	0.0036	0.0058	0.0013	8e-04	0.0321	0.0149	0.0306	0.0732	0.0154	0.1136	9e-04
9	rs7862599	98360258	0.96	0.3177447436144	0.81	0.722979171095748	0.554411212622593	0.287617046972119	0.0189	0.017	0.0147	0.0047	0.1661	0.0042	0.0057	0.0492	0.001	0.0841	0.1723	0.0242	9e-04	0.1175	0.0233	0.0036	0.0058	0.0013	8e-04	0.0321	0.0149	0.0307	0.0732	0.0155	0.1136	9e-04
9	rs74455859	98363043	0.96	0.3177447436144	0.81	0.722979171095748	0.502563618245878	0.26580854189286	0.0189	0.017	0.0148	0.0047	0.1662	0.0042	0.0057	0.0496	0.001	0.0841	0.1718	0.0242	0.001	0.1173	0.0234	0.0038	0.0059	0.0014	9e-04	0.0321	0.0149	0.0307	0.073	0.0157	0.1132	9e-04
9	rs10985640	98365343	0.96	0.3177447436144	0.81	0.722979171095748	0.471007744547235	0.255332611016849	0.0189	0.017	0.0149	0.0047	0.166	0.0042	0.0057	0.0498	0.001	0.084	0.1712	0.0242	0.001	0.1174	0.0234	0.0037	0.0059	0.0014	9e-04	0.0322	0.0149	0.0307	0.0731	0.0159	0.1131	9e-04
9	rs10819009	98367811	0.97	0.285396128624663	0.81	0.722979171095748	0.468377037144088	0.236549984969912	0.0189	0.017	0.015	0.0046	0.1655	0.0041	0.0057	0.0498	0.0011	0.084	0.1712	0.0245	0.001	0.1171	0.0234	0.0037	0.0059	0.0014	9e-04	0.0322	0.015	0.0308	0.0731	0.016	0.1131	0.001
9	rs817300	98380222	0.97	0.285396128624663	0.81	0.722979171095748	0.342673887278112	0.162338419146868	0.019	0.0175	0.0153	0.0045	0.1664	0.0039	0.0054	0.0495	0.0012	0.0842	0.1703	0.0251	0.0012	0.1153	0.0229	0.0039	0.0061	0.0015	0.0011	0.0325	0.0151	0.0308	0.0739	0.0167	0.1118	0.0011
9	rs7854560	98382950	0.97	0.285396128624663	0.81	0.722979171095748	0.33731763106988	0.16311716825127	0.019	0.0175	0.0153	0.0045	0.1665	0.0039	0.0054	0.0495	0.0012	0.0842	0.1703	0.0251	0.0012	0.1153	0.0229	0.0039	0.0061	0.0015	0.0011	0.0325	0.0151	0.0308	0.0739	0.0167	0.1117	0.0011
9	rs2405069	98386345	0.97	0.285396128624663	0.81	0.722979171095748	0.329851566296133	0.158271656777745	0.019	0.0175	0.0153	0.0045	0.1665	0.0039	0.0054	0.0495	0.0012	0.0843	0.1702	0.0251	0.0012	0.1152	0.0229	0.0039	0.0061	0.0015	0.0011	0.0325	0.0151	0.0308	0.074	0.0167	0.1116	0.0011
9	rs4742700	98395621	0.97	0.285396128624663	0.81	0.722979171095748	0.296682471335439	0.155868386197189	0.0191	0.0176	0.0155	0.0044	0.1664	0.004	0.0053	0.0494	0.0012	0.0844	0.1697	0.0255	0.0013	0.1149	0.0228	0.004	0.0061	0.0016	0.0011	0.0324	0.0151	0.0307	0.0742	0.017	0.1115	0.0012
9	rs2571346	98401632	0.97	0.285396128624663	0.81	0.722979171095748	0.290616102108611	0.137123690700647	0.0191	0.0176	0.0155	0.0044	0.1664	0.004	0.0052	0.0493	0.0013	0.0845	0.1697	0.0255	0.0013	0.1146	0.0227	0.004	0.0061	0.0016	0.0011	0.0325	0.015	0.0307	0.0743	0.017	0.1114	0.0012
9	rs72754383	98403582	0.97	0.285396128624663	0.81	0.722979171095748	0.288275002621843	0.1368491957257	0.0191	0.0176	0.0155	0.0044	0.1663	0.004	0.0052	0.0493	0.0013	0.0845	0.1696	0.0255	0.0014	0.1146	0.0227	0.004	0.0061	0.0016	0.0011	0.0325	0.015	0.0307	0.0743	0.017	0.1114	0.0012
9	rs72754387	98409556	0.97	0.285396128624663	0.8	0.78786632127418	0.244154736521895	0.128440851823813	0.0192	0.0177	0.0158	0.0044	0.1659	0.004	0.005	0.0492	0.0014	0.0848	0.169	0.0258	0.0015	0.1141	0.0225	0.0042	0.0063	0.0017	0.0012	0.0326	0.0149	0.0306	0.0743	0.0173	0.1112	0.0013
9	rs10990366	98411634	0.97	0.285396128624663	0.8	0.78786632127418	0.219647324218262	0.104852248394759	0.0195	0.0176	0.0165	0.0045	0.1652	0.004	0.0045	0.0489	0.0016	0.0855	0.168	0.0265	0.0019	0.1127	0.0224	0.0045	0.0066	0.0019	0.0014	0.0328	0.0146	0.0302	0.0743	0.018	0.1108	0.0016
9	rs78542260	98411638	0.97	0.285396128624663	0.8	0.78786632127418	0.214869904849349	0.105431987062848	0.0195	0.0176	0.0165	0.0045	0.1652	0.0041	0.0045	0.0489	0.0016	0.0855	0.1679	0.0265	0.0019	0.1127	0.0223	0.0045	0.0065	0.0019	0.0014	0.0328	0.0146	0.0302	0.0743	0.018	0.1108	0.0016
9	rs1335047	98412355	0.97	0.285396128624663	0.8	0.78786632127418	0.21519468993789	0.107596088542821	0.0197	0.0175	0.0169	0.0046	0.1649	0.0043	0.0044	0.0486	0.0017	0.0862	0.1672	0.027	0.0021	0.1113	0.0223	0.0047	0.0068	0.002	0.0015	0.0328	0.0145	0.0302	0.0742	0.0184	0.1105	0.0018
9	rs10990447	98412987	0.97	0.285396128624663	0.8	0.78786632127418	0.190348493192319	0.0974293009109307	0.0198	0.0177	0.0168	0.0047	0.1645	0.0043	0.0043	0.0484	0.0017	0.0867	0.1663	0.0275	0.0023	0.1114	0.0216	0.0048	0.0068	0.0021	0.0016	0.0328	0.0141	0.0299	0.0745	0.0189	0.1104	0.0019
9	rs62561384	98418053	0.97	0.285396128624663	0.8	0.78786632127418	0.185049424132958	0.0942342717704379	0.0199	0.0178	0.0168	0.0047	0.1642	0.0043	0.0043	0.0484	0.0017	0.0871	0.166	0.0276	0.0023	0.1115	0.0213	0.0049	0.0068	0.0021	0.0016	0.0329	0.014	0.0298	0.0746	0.019	0.1103	0.002
9	rs1582073	98420881	0.97	0.285396128624663	0.8	0.78786632127418	0.190083394453065	0.0993663407628129	0.0199	0.0178	0.0168	0.0047	0.1642	0.0043	0.0043	0.0484	0.0017	0.0871	0.166	0.0277	0.0023	0.1115	0.0213	0.0049	0.0068	0.0021	0.0016	0.0329	0.014	0.0298	0.0746	0.019	0.1103	0.002
9	rs11790994	98429266	0.97	0.285396128624663	0.8	0.78786632127418	0.183042720646098	0.102545696729776	0.02	0.0178	0.0169	0.0048	0.164	0.0043	0.0043	0.0484	0.0018	0.0874	0.1655	0.0279	0.0023	0.1117	0.021	0.0049	0.0068	0.0021	0.0016	0.0329	0.0139	0.0297	0.0747	0.0191	0.1105	0.002
9	rs12686467	98431637	0.97	0.285396128624663	0.8	0.78786632127418	0.183895888743635	0.0991233950663608	0.0201	0.0179	0.0169	0.0048	0.1638	0.0044	0.0043	0.0485	0.0018	0.0876	0.1654	0.0279	0.0023	0.1118	0.0208	0.0049	0.0068	0.0021	0.0016	0.0328	0.0138	0.0297	0.0747	0.0191	0.1105	0.002
9	rs10820751	98432200	0.97	0.285396128624663	0.8	0.78786632127418	0.187556720845848	0.0990424648448036	0.0201	0.0178	0.0169	0.0048	0.1638	0.0043	0.0043	0.0484	0.0018	0.0876	0.1654	0.0279	0.0023	0.1118	0.0208	0.0049	0.0069	0.0021	0.0016	0.0327	0.0138	0.0297	0.0747	0.0191	0.1105	0.002
9	rs72756317	98439224	0.97	0.285396128624663	0.8	0.78786632127418	0.187819795224367	0.102791874711138	0.0202	0.0179	0.0171	0.0049	0.1639	0.0043	0.0042	0.0479	0.0018	0.0876	0.1652	0.0279	0.0023	0.112	0.0207	0.0049	0.0068	0.0021	0.0016	0.0327	0.014	0.0296	0.0748	0.0191	0.1104	0.002
9	rs915228	98444303	0.97	0.285396128624663	0.8	0.78786632127418	0.184007339894949	0.102299748141799	0.0203	0.0179	0.0172	0.0049	0.1639	0.0043	0.0042	0.0479	0.0017	0.0876	0.1652	0.028	0.0023	0.112	0.0207	0.0049	0.0067	0.0021	0.0016	0.0328	0.014	0.0296	0.0748	0.0191	0.1104	0.002
9	rs10816379	98444374	0.97	0.285396128624663	0.8	0.78786632127418	0.184230358751504	0.103038281858851	0.0203	0.0179	0.0173	0.0049	0.1639	0.0043	0.0042	0.0479	0.0017	0.0876	0.1652	0.028	0.0023	0.112	0.0207	0.0049	0.0067	0.0021	0.0016	0.0328	0.014	0.0296	0.0748	0.0192	0.1104	0.002
9	rs117493353	98444585	0.97	0.285396128624663	0.8	0.78786632127418	0.182265735451162	0.101073454066967	0.0203	0.0179	0.0173	0.0049	0.1639	0.0043	0.0042	0.0479	0.0017	0.0876	0.1652	0.028	0.0023	0.112	0.0207	0.0049	0.0067	0.0021	0.0016	0.0328	0.014	0.0295	0.0748	0.0192	0.1103	0.002
9	rs4743169	98447619	0.97	0.285396128624663	0.79	0.8563340912432	0.17119554190169	0.0966266183273808	0.0203	0.018	0.0173	0.0049	0.1639	0.0043	0.0042	0.0479	0.0017	0.0875	0.1651	0.028	0.0023	0.1122	0.0206	0.0049	0.0067	0.0021	0.0016	0.0328	0.014	0.0295	0.0748	0.0192	0.1103	0.002
9	rs35864266	98459777	0.97	0.285396128624663	0.79	0.8563340912432	0.150985844960778	0.0902998883975837	0.0203	0.0185	0.0174	0.0048	0.1638	0.0044	0.0042	0.0479	0.0018	0.0874	0.1643	0.0282	0.0023	0.1125	0.0205	0.0049	0.0066	0.0021	0.0016	0.0329	0.014	0.0294	0.0749	0.0192	0.1102	0.002
9	rs117221777	98468727	0.97	0.285396128624663	0.79	0.8563340912432	0.139188726782937	0.0873545293519021	0.0203	0.0189	0.0175	0.0048	0.1639	0.0045	0.0041	0.0478	0.0018	0.0873	0.1636	0.0283	0.0024	0.1127	0.0205	0.0049	0.0066	0.002	0.0016	0.033	0.014	0.0294	0.0749	0.0192	0.11	0.002
9	rs58407167	98472783	0.97	0.285396128624663	0.79	0.8563340912432	0.137147770667324	0.0898322451028247	0.0203	0.0191	0.0176	0.0048	0.1641	0.0045	0.0041	0.0478	0.0017	0.0872	0.1633	0.0285	0.0024	0.1128	0.0204	0.0049	0.0065	0.002	0.0016	0.033	0.014	0.0294	0.0749	0.019	0.11	0.002
9	rs459336	98478302	0.97	0.285396128624663	0.8	0.78786632127418	0.132659959346982	0.0930469842341008	0.0204	0.0195	0.0176	0.0048	0.1642	0.0045	0.0041	0.0479	0.0017	0.0871	0.1627	0.0287	0.0024	0.1129	0.0204	0.0049	0.0065	0.002	0.0016	0.0331	0.014	0.0293	0.0748	0.0188	0.1101	0.0021
9	rs354269	98486309	0.97	0.285396128624663	0.8	0.78786632127418	0.126230158134413	0.0959064362335864	0.0205	0.0198	0.0178	0.0048	0.1649	0.0048	0.004	0.0478	0.0018	0.0868	0.1621	0.0292	0.0023	0.1138	0.0196	0.005	0.0062	0.0021	0.0015	0.0336	0.0136	0.0288	0.0747	0.019	0.1095	0.0021
9	rs62558969	98495685	0.97	0.285396128624663	0.8	0.78786632127418	0.120802125810963	0.0853618454965453	0.0204	0.0199	0.0179	0.0048	0.1651	0.005	0.0041	0.0477	0.0019	0.087	0.1615	0.0295	0.0022	0.114	0.0189	0.0051	0.006	0.0021	0.0014	0.0338	0.0139	0.0286	0.0747	0.019	0.1093	0.0022
9	rs700981	98496244	0.98	0.255415240389183	0.8	0.78786632127418	0.117017796704085	0.0745928928405047	0.0203	0.02	0.0179	0.0049	0.1651	0.0051	0.0041	0.0477	0.002	0.0869	0.1609	0.0297	0.0022	0.1146	0.0184	0.0052	0.006	0.0021	0.0014	0.0341	0.014	0.0286	0.0748	0.0189	0.1089	0.0022
9	rs700973	98499290	0.98	0.255415240389183	0.8	0.78786632127418	0.0951723446972951	0.0441692079154671	0.0199	0.0198	0.018	0.0049	0.1651	0.0051	0.004	0.0479	0.0019	0.0877	0.1602	0.0298	0.0019	0.1161	0.0175	0.0053	0.0054	0.0019	0.0013	0.0351	0.0146	0.0284	0.0754	0.0186	0.1082	0.0022
9	rs80299922	98501915	0.98	0.255415240389183	0.8	0.78786632127418	0.0905747980313666	0.0436512133647377	0.0199	0.0198	0.018	0.0048	0.1652	0.0051	0.004	0.0478	0.0018	0.0877	0.1601	0.0299	0.0019	0.1162	0.0174	0.0053	0.0054	0.0019	0.0012	0.035	0.0147	0.0284	0.0754	0.0186	0.1081	0.0022
9	rs79002672	98507565	0.98	0.255415240389183	0.8	0.78786632127418	0.0905022097496186	0.0443424760554932	0.0199	0.0198	0.018	0.0048	0.1653	0.0051	0.004	0.0478	0.0018	0.0877	0.16	0.0299	0.0018	0.1163	0.0174	0.0053	0.0054	0.0019	0.0012	0.035	0.0148	0.0284	0.0754	0.0186	0.108	0.0022
9	rs12348237	98509248	0.98	0.255415240389183	0.8	0.78786632127418	0.0953472377449878	0.0439386527055919	0.0199	0.0198	0.018	0.0048	0.1654	0.0051	0.0039	0.0477	0.0018	0.0877	0.16	0.0299	0.0018	0.1165	0.0173	0.0053	0.0053	0.0019	0.0012	0.035	0.0149	0.0284	0.0754	0.0186	0.108	0.0022
9	rs700965	98511138	0.98	0.255415240389183	0.8	0.78786632127418	0.103479871226361	0.0440538632783374	0.0199	0.0198	0.018	0.0048	0.1653	0.0051	0.0039	0.0476	0.0018	0.0879	0.1599	0.03	0.0018	0.1166	0.0172	0.0053	0.0053	0.0019	0.0012	0.035	0.015	0.0284	0.0755	0.0186	0.1079	0.0022
9	rs77436747	98511884	0.98	0.255415240389183	0.8	0.78786632127418	0.103033149419624	0.0438810977199951	0.0199	0.0198	0.018	0.0048	0.1654	0.0051	0.0039	0.0476	0.0018	0.0879	0.1599	0.03	0.0018	0.1166	0.0172	0.0053	0.0053	0.0019	0.0012	0.035	0.015	0.0284	0.0755	0.0186	0.1079	0.0022
9	rs62558977	98513036	0.98	0.255415240389183	0.8	0.78786632127418	0.102770934121738	0.0438810977199951	0.0199	0.0198	0.018	0.0048	0.1653	0.0051	0.0039	0.0476	0.0018	0.0879	0.1599	0.03	0.0018	0.1166	0.0173	0.0053	0.0053	0.0019	0.0012	0.035	0.015	0.0284	0.0755	0.0186	0.1079	0.0022
9	rs7035926	98513508	0.98	0.255415240389183	0.8	0.78786632127418	0.102718541023586	0.0437086340941684	0.0199	0.0198	0.018	0.0048	0.1654	0.0051	0.0039	0.0476	0.0018	0.0879	0.1599	0.03	0.0018	0.1166	0.0173	0.0053	0.0053	0.0019	0.0012	0.035	0.015	0.0284	0.0755	0.0186	0.1079	0.0022
9	rs72756377	98515098	0.98	0.255415240389183	0.8	0.78786632127418	0.101492094465126	0.0433646137910952	0.0199	0.0198	0.018	0.0048	0.1654	0.0051	0.0039	0.0476	0.0018	0.0879	0.1599	0.03	0.0018	0.1166	0.0173	0.0053	0.0053	0.0019	0.0012	0.035	0.015	0.0284	0.0755	0.0186	0.1079	0.0022
9	rs72756381	98517293	0.98	0.255415240389183	0.8	0.78786632127418	0.0992460821205112	0.0430218046720096	0.0199	0.0198	0.018	0.0048	0.1654	0.0051	0.0039	0.0476	0.0018	0.0879	0.1598	0.03	0.0018	0.1166	0.0172	0.0053	0.0053	0.0019	0.0012	0.035	0.0151	0.0284	0.0755	0.0187	0.1079	0.0022
9	rs73528834	98518712	0.98	0.255415240389183	0.8	0.78786632127418	0.0973857062360813	0.0426233945758125	0.0198	0.0198	0.018	0.0048	0.1654	0.0051	0.0039	0.0476	0.0018	0.0879	0.1597	0.03	0.0018	0.1167	0.0172	0.0053	0.0053	0.0019	0.0012	0.035	0.0151	0.0285	0.0755	0.0187	0.1079	0.0022
9	rs79951452	98526585	0.98	0.255415240389183	0.8	0.78786632127418	0.0954472673243955	0.0418878846418231	0.0202	0.0198	0.0181	0.0049	0.1654	0.0052	0.0039	0.0473	0.0018	0.0881	0.159	0.0301	0.0018	0.1168	0.0173	0.0053	0.0053	0.0018	0.0012	0.0353	0.0152	0.0286	0.0753	0.0187	0.1077	0.0021
9	rs7860168	98530249	0.98	0.255415240389183	0.8	0.78786632127418	0.0964763758873686	0.0401018709599281	0.0203	0.0198	0.0182	0.0049	0.1655	0.0052	0.0039	0.0471	0.0017	0.0882	0.1586	0.0301	0.0018	0.1168	0.0172	0.0053	0.0053	0.0018	0.0011	0.0355	0.0152	0.0287	0.0754	0.0187	0.1077	0.0022
9	rs4743306	98534372	0.98	0.255415240389183	0.8	0.78786632127418	0.0964763758873686	0.0393315022812754	0.0203	0.0198	0.0182	0.0049	0.1665	0.0052	0.0039	0.0473	0.0017	0.0881	0.1574	0.0302	0.0018	0.117	0.0173	0.0053	0.0053	0.0018	0.0011	0.0356	0.0152	0.0286	0.0753	0.0187	0.1078	0.0021
9	rs4743315	98538041	0.98	0.255415240389183	0.8	0.78786632127418	0.0897783517967597	0.03982596682484	0.0202	0.0197	0.0182	0.0049	0.1665	0.0052	0.0039	0.0473	0.0016	0.0881	0.1573	0.0301	0.0017	0.1173	0.0172	0.0053	0.0053	0.0017	0.001	0.0357	0.0153	0.0286	0.0752	0.0186	0.1079	0.002
9	rs77862674	98544512	0.98	0.255415240389183	0.8	0.78786632127418	0.0804990563423361	0.0413260075238987	0.0202	0.0197	0.0182	0.0049	0.1668	0.0052	0.0038	0.0473	0.0016	0.0882	0.157	0.0301	0.0017	0.1177	0.0172	0.0052	0.0052	0.0017	0.001	0.0357	0.0153	0.0286	0.0749	0.0186	0.1079	0.002
9	rs7029315	98544912	0.98	0.255415240389183	0.8	0.78786632127418	0.079515133655214	0.041214040100107	0.0202	0.0197	0.0182	0.0049	0.1669	0.0052	0.0038	0.0473	0.0016	0.0882	0.1569	0.0302	0.0017	0.1178	0.0172	0.0052	0.0052	0.0017	0.001	0.0358	0.0154	0.0286	0.0749	0.0186	0.1079	0.002
9	rs10759835	98546523	0.98	0.255415240389183	0.8	0.78786632127418	0.0673639655405236	0.0438235762824547	0.0202	0.02	0.0181	0.0047	0.1681	0.0047	0.0037	0.0474	0.0017	0.0887	0.1551	0.0302	0.0016	0.1194	0.017	0.0045	0.0047	0.0016	0.001	0.0363	0.0158	0.0282	0.0742	0.0187	0.1088	0.002
9	rs116911252	98546850	0.98	0.255415240389183	0.8	0.78786632127418	0.0659929923328082	0.0446319254039357	0.02	0.02	0.0181	0.0047	0.1688	0.0047	0.0036	0.047	0.0016	0.0889	0.1545	0.0303	0.0016	0.12	0.0169	0.0043	0.0046	0.0015	9e-04	0.0365	0.0158	0.0282	0.0742	0.0186	0.1089	0.0019
9	rs62559005	98546989	0.98	0.255415240389183	0.8	0.78786632127418	0.0673239672215597	0.0470367950796664	0.02	0.02	0.0181	0.0047	0.1691	0.0046	0.0036	0.0469	0.0016	0.0889	0.1542	0.0303	0.0015	0.1202	0.0168	0.0042	0.0046	0.0015	9e-04	0.0366	0.0159	0.0282	0.0743	0.0186	0.1089	0.0019
9	rs10984111	98568647	0.96	0.3177447436144	0.81	0.722979171095748	0.115434565887241	0.0860495335234299	0.0191	0.02	0.0182	0.0042	0.1731	0.0041	0.0032	0.0451	0.0014	0.0904	0.1507	0.0309	0.0012	0.1239	0.0164	0.0029	0.0039	0.0011	7e-04	0.038	0.016	0.0283	0.0743	0.0181	0.1089	0.0017
9	rs74768518	98582513	0.96	0.3177447436144	0.81	0.722979171095748	0.111920623482077	0.0798664920361935	0.0191	0.02	0.0182	0.0042	0.1733	0.0041	0.0032	0.0451	0.0014	0.0904	0.1506	0.0309	0.0012	0.124	0.0164	0.0029	0.0039	0.0011	6e-04	0.038	0.016	0.0284	0.0744	0.0181	0.1089	0.0017
9	rs72758416	98583113	0.96	0.3177447436144	0.81	0.722979171095748	0.112031150318849	0.0798664920361935	0.0191	0.02	0.0182	0.0042	0.1733	0.0041	0.0032	0.0451	0.0014	0.0904	0.1506	0.0309	0.0012	0.124	0.0164	0.0029	0.0038	0.0011	6e-04	0.038	0.016	0.0284	0.0744	0.0181	0.1089	0.0017
9	rs116891484	98589771	0.96	0.3177447436144	0.81	0.722979171095748	0.112390827153306	0.0801637675784237	0.0191	0.02	0.0182	0.0042	0.1733	0.0041	0.0032	0.0451	0.0014	0.0904	0.1506	0.0309	0.0012	0.124	0.0164	0.0029	0.0038	0.0011	6e-04	0.038	0.016	0.0284	0.0744	0.0181	0.1089	0.0017
9	rs2149564	98607989	0.96	0.3177447436144	0.81	0.722979171095748	0.115012732626633	0.0845243513721715	0.0191	0.02	0.0182	0.0042	0.1734	0.0041	0.0032	0.0451	0.0014	0.0905	0.1507	0.0309	0.0012	0.1241	0.0165	0.0028	0.0038	0.0011	6e-04	0.038	0.016	0.0284	0.0744	0.0181	0.1088	0.0017
9	rs34917063	98619087	0.96	0.3177447436144	0.81	0.722979171095748	0.111396539438083	0.0992043511322446	0.0192	0.0199	0.0182	0.0042	0.1734	0.0041	0.0032	0.045	0.0015	0.0905	0.1507	0.0309	0.0013	0.1242	0.0165	0.0027	0.0038	0.0012	7e-04	0.0381	0.0161	0.0284	0.0743	0.0181	0.1087	0.0017
9	rs150240856	98619194	0.96	0.3177447436144	0.81	0.722979171095748	0.111893002282894	0.10017783667289	0.0192	0.0199	0.0182	0.0042	0.1734	0.0041	0.0032	0.045	0.0015	0.0905	0.1507	0.0309	0.0013	0.1242	0.0165	0.0027	0.0038	0.0012	7e-04	0.038	0.0161	0.0284	0.0743	0.0181	0.1087	0.0017
9	rs72758427	98633045	0.96	0.3177447436144	0.81	0.722979171095748	0.109288141731252	0.101155027840316	0.0192	0.0199	0.0181	0.0041	0.1735	0.0041	0.0032	0.045	0.0015	0.0905	0.1507	0.0309	0.0014	0.1241	0.0165	0.0027	0.0038	0.0012	7e-04	0.038	0.0161	0.0284	0.0743	0.0181	0.1086	0.0017
9	rs690528	98638288	0.96	0.3177447436144	0.82	0.661616834019215	0.107285316652188	0.102381705502279	0.0192	0.0199	0.0181	0.0041	0.1736	0.0041	0.0032	0.045	0.0015	0.0905	0.1507	0.0309	0.0014	0.1241	0.0165	0.0027	0.0038	0.0012	7e-04	0.038	0.0161	0.0284	0.0743	0.0181	0.1085	0.0017
9	rs56108623	98638306	0.96	0.3177447436144	0.82	0.661616834019215	0.107932368588866	0.102627730579959	0.0192	0.0199	0.0181	0.0041	0.1736	0.0041	0.0032	0.045	0.0015	0.0905	0.1507	0.0309	0.0014	0.1241	0.0165	0.0027	0.0038	0.0012	7e-04	0.038	0.0161	0.0284	0.0743	0.0181	0.1086	0.0017
9	rs118069744	98664812	0.96	0.3177447436144	0.82	0.661616834019215	0.118299631404734	0.115731792986195	0.0192	0.02	0.0181	0.0041	0.1737	0.0041	0.0032	0.045	0.0015	0.0905	0.1505	0.0311	0.0014	0.1242	0.0165	0.0027	0.0038	0.0012	7e-04	0.038	0.0161	0.0283	0.0743	0.0181	0.1086	0.0017
9	rs75504620	98668846	0.96	0.3177447436144	0.82	0.661616834019215	0.121323883763172	0.133752393892403	0.0191	0.02	0.0181	0.0041	0.1737	0.0041	0.0032	0.045	0.0015	0.0905	0.1505	0.0311	0.0014	0.1242	0.0165	0.0027	0.0038	0.0012	7e-04	0.038	0.0161	0.0283	0.0743	0.0181	0.1086	0.0017
9	rs79561263	98670293	0.96	0.3177447436144	0.82	0.661616834019215	0.121440016388201	0.133933836573593	0.0191	0.02	0.0181	0.0041	0.1737	0.0041	0.0032	0.045	0.0015	0.0905	0.1505	0.0311	0.0014	0.1242	0.0165	0.0027	0.0038	0.0012	7e-04	0.038	0.0161	0.0283	0.0743	0.0181	0.1086	0.0017
9	rs12554489	98679483	0.96	0.3177447436144	0.82	0.661616834019215	0.121643411627424	0.133933836573593	0.0192	0.02	0.0181	0.0041	0.1737	0.0041	0.0032	0.045	0.0015	0.0905	0.1505	0.0311	0.0014	0.1242	0.0165	0.0027	0.0038	0.0012	7e-04	0.038	0.0161	0.0283	0.0743	0.0181	0.1086	0.0017
9	rs117252852	98679869	0.96	0.3177447436144	0.82	0.661616834019215	0.121847014532726	0.134115369812306	0.0191	0.02	0.0181	0.0041	0.1737	0.0041	0.0032	0.045	0.0015	0.0905	0.1505	0.0311	0.0014	0.1242	0.0165	0.0027	0.0038	0.0012	7e-04	0.038	0.0161	0.0283	0.0743	0.0181	0.1086	0.0017
9	rs2274654	98691137	0.96	0.3177447436144	0.82	0.661616834019215	0.121556216812483	0.133752393892403	0.0192	0.02	0.0181	0.0041	0.1737	0.0041	0.0032	0.045	0.0015	0.0905	0.1505	0.0311	0.0014	0.1242	0.0165	0.0027	0.0038	0.0012	7e-04	0.038	0.0161	0.0283	0.0743	0.0181	0.1086	0.0017
9	rs636311	98698810	0.96	0.3177447436144	0.82	0.661616834019215	0.11870016987568	0.118927376045535	0.0192	0.02	0.0181	0.0041	0.1738	0.0041	0.0032	0.045	0.0015	0.0905	0.1505	0.0311	0.0014	0.1242	0.0164	0.0027	0.0038	0.0012	7e-04	0.0379	0.0161	0.0283	0.0743	0.0181	0.1086	0.0017
9	rs682631	98702227	0.96	0.3177447436144	0.82	0.661616834019215	0.11870016987568	0.119014199330991	0.0192	0.02	0.0181	0.0041	0.1738	0.0041	0.0032	0.045	0.0015	0.0905	0.1505	0.0311	0.0014	0.1242	0.0164	0.0027	0.0038	0.0012	7e-04	0.0379	0.0161	0.0283	0.0743	0.0181	0.1086	0.0017
9	rs74859207	98704150	0.96	0.3177447436144	0.82	0.661616834019215	0.11870016987568	0.119101046523884	0.0192	0.02	0.0181	0.0041	0.1738	0.0041	0.0032	0.045	0.0015	0.0905	0.1505	0.0311	0.0014	0.1242	0.0164	0.0027	0.0038	0.0012	7e-04	0.0379	0.0161	0.0283	0.0743	0.0181	0.1086	0.0017
9	rs10988792	98719799	0.96	0.3177447436144	0.82	0.661616834019215	0.118642899356728	0.119101046523884	0.0192	0.02	0.0181	0.0041	0.1738	0.0041	0.0032	0.045	0.0015	0.0905	0.1505	0.0311	0.0014	0.1242	0.0164	0.0027	0.0038	0.0012	7e-04	0.0379	0.0161	0.0283	0.0742	0.0181	0.1086	0.0017
9	rs4742801	98734269	0.96	0.3177447436144	0.82	0.661616834019215	0.107177709032559	0.114018222871647	0.0192	0.02	0.0182	0.0041	0.1738	0.0041	0.0032	0.045	0.0014	0.0907	0.1505	0.0311	0.0014	0.1242	0.0164	0.0027	0.0038	0.0012	7e-04	0.0379	0.0161	0.0284	0.0741	0.0181	0.1085	0.0017
9	rs41281212	98734844	0.96	0.3177447436144	0.82	0.661616834019215	0.105332008126147	0.114274638634281	0.0192	0.02	0.0182	0.0041	0.1738	0.0041	0.0032	0.0449	0.0014	0.0907	0.1504	0.0311	0.0014	0.1242	0.0164	0.0027	0.0038	0.0012	7e-04	0.0379	0.0161	0.0284	0.0741	0.0181	0.1085	0.0017
9	rs3780574	98734891	0.96	0.3177447436144	0.82	0.661616834019215	0.105278806202435	0.114788127157992	0.0192	0.02	0.0182	0.0041	0.1738	0.0041	0.0032	0.0449	0.0014	0.0907	0.1504	0.0311	0.0014	0.1242	0.0164	0.0027	0.0038	0.0012	7e-04	0.0379	0.0161	0.0284	0.0741	0.0181	0.1085	0.0017
9	rs62562991	98736059	0.96	0.3177447436144	0.82	0.661616834019215	0.10398057354665	0.113079909501204	0.0192	0.02	0.0182	0.0041	0.1738	0.0041	0.0032	0.0449	0.0014	0.0907	0.1504	0.0311	0.0014	0.1242	0.0164	0.0027	0.0038	0.0012	7e-04	0.0379	0.0161	0.0284	0.0741	0.018	0.1085	0.0017
9	rs16910436	98752496	0.96	0.3177447436144	0.82	0.661616834019215	0.0994513008599481	0.125504942557122	0.0192	0.02	0.0186	0.0041	0.1737	0.0041	0.0033	0.0449	0.0014	0.0907	0.1504	0.0313	0.0013	0.1239	0.0163	0.0028	0.0039	0.0012	7e-04	0.0378	0.0162	0.0288	0.0739	0.018	0.1083	0.0017
9	rs79538718	98755151	0.96	0.3177447436144	0.82	0.661616834019215	0.099682489106976	0.12426706791209	0.0192	0.02	0.0186	0.0041	0.1737	0.0041	0.0033	0.045	0.0014	0.0907	0.1504	0.0313	0.0013	0.1239	0.0162	0.0027	0.0039	0.0012	7e-04	0.0378	0.0162	0.0289	0.0739	0.0179	0.1083	0.0017
9	rs74608503	98760632	0.96	0.3177447436144	0.82	0.661616834019215	0.100017020754236	0.124090603306848	0.0192	0.02	0.0186	0.0041	0.1737	0.0041	0.0033	0.045	0.0014	0.0907	0.1504	0.0313	0.0013	0.1239	0.0162	0.0027	0.0039	0.0012	7e-04	0.0378	0.0162	0.0289	0.0738	0.0179	0.1083	0.0017
9	rs77697991	98767730	0.96	0.3177447436144	0.82	0.661616834019215	0.0995796973094717	0.123385683898008	0.0191	0.0199	0.0187	0.0041	0.1737	0.0041	0.0033	0.045	0.0014	0.0907	0.1504	0.0314	0.0013	0.1239	0.0161	0.0027	0.004	0.0013	7e-04	0.0377	0.0162	0.0291	0.0738	0.0179	0.1083	0.0017
9	rs117320868	98768594	0.96	0.3177447436144	0.82	0.661616834019215	0.0997596264996656	0.123737955677872	0.0191	0.0199	0.0187	0.0041	0.1737	0.0041	0.0033	0.045	0.0014	0.0907	0.1504	0.0314	0.0013	0.1239	0.0161	0.0027	0.004	0.0013	7e-04	0.0377	0.0162	0.0291	0.0738	0.0179	0.1083	0.0017
9	rs3739756	98775235	0.96	0.3177447436144	0.82	0.661616834019215	0.0973350473729233	0.123826082368354	0.0191	0.0199	0.0187	0.0041	0.1737	0.0041	0.0033	0.045	0.0014	0.0907	0.1503	0.0314	0.0013	0.1239	0.0161	0.0027	0.004	0.0013	7e-04	0.0377	0.0162	0.0291	0.0738	0.0178	0.1083	0.0017
9	rs607344	98781861	0.96	0.3177447436144	0.82	0.661616834019215	0.0961995926783538	0.122418878471943	0.0191	0.0199	0.0187	0.0041	0.1737	0.0041	0.0033	0.045	0.0014	0.0907	0.1503	0.0314	0.0013	0.1239	0.0161	0.0027	0.004	0.0013	7e-04	0.0377	0.0162	0.0291	0.0737	0.0178	0.1083	0.0017
9	rs13288404	98785435	0.96	0.3177447436144	0.82	0.661616834019215	0.0935579755890727	0.110958399926122	0.0191	0.0199	0.0187	0.0041	0.1733	0.0041	0.0033	0.045	0.0014	0.0907	0.1503	0.0313	0.0013	0.1239	0.0161	0.0027	0.004	0.0013	7e-04	0.0381	0.0162	0.0291	0.0736	0.0178	0.1084	0.0017
9	rs55787215	98788060	0.96	0.3177447436144	0.82	0.661616834019215	0.0926222399815101	0.109188234883191	0.0191	0.0199	0.0187	0.0041	0.1733	0.0042	0.0034	0.045	0.0014	0.0908	0.1502	0.0313	0.0013	0.1239	0.016	0.0027	0.004	0.0013	7e-04	0.0381	0.0162	0.0291	0.0736	0.0178	0.1084	0.0017
9	rs72743922	98804309	0.96	0.3177447436144	0.82	0.661616834019215	0.0917656237135862	0.119883745808456	0.0193	0.0199	0.0185	0.0042	0.1732	0.0042	0.0034	0.045	0.0014	0.0907	0.1501	0.0315	0.0013	0.1242	0.016	0.0027	0.0041	0.0014	8e-04	0.0381	0.0163	0.0291	0.0731	0.0177	0.1085	0.0017
9	rs10819754	98810506	0.95	0.352537935866182	0.82	0.661616834019215	0.0884608295420604	0.137123690700647	0.0196	0.0198	0.0183	0.0042	0.1736	0.0041	0.0035	0.0454	0.0014	0.0904	0.15	0.0315	0.0013	0.1242	0.0159	0.0026	0.0041	0.0014	8e-04	0.0383	0.0166	0.0294	0.0719	0.0176	0.1088	0.0017
9	rs79383991	98813423	0.95	0.352537935866182	0.82	0.661616834019215	0.0793815639805151	0.121980365065198	0.0196	0.0197	0.0183	0.0042	0.1744	0.0041	0.0035	0.0456	0.0014	0.0907	0.1497	0.0311	0.0013	0.1244	0.0159	0.0026	0.0041	0.0015	8e-04	0.0385	0.0166	0.0291	0.0716	0.0175	0.1085	0.0017
9	rs1547203	98815165	0.95	0.352537935866182	0.82	0.661616834019215	0.0805215085350984	0.126214354614854	0.0197	0.0196	0.0183	0.0042	0.1749	0.0041	0.0035	0.0456	0.0014	0.0909	0.1496	0.0309	0.0013	0.1244	0.016	0.0026	0.0041	0.0015	8e-04	0.0386	0.0165	0.0289	0.0714	0.0175	0.1084	0.0017
9	rs72743932	98819231	0.95	0.352537935866182	0.82	0.661616834019215	0.0748614567741514	0.118580322134213	0.0197	0.0196	0.0184	0.0042	0.1749	0.0042	0.0036	0.0457	0.0014	0.0911	0.1492	0.0309	0.0013	0.1245	0.0161	0.0025	0.0041	0.0015	8e-04	0.0388	0.0166	0.0288	0.0715	0.0175	0.108	0.0017
9	rs7021333	98823528	0.95	0.352537935866182	0.82	0.661616834019215	0.07254971140468	0.119709645627486	0.0196	0.0195	0.0185	0.0042	0.1749	0.0042	0.0037	0.0459	0.0014	0.0912	0.1486	0.0309	0.0013	0.1247	0.0162	0.0026	0.0041	0.0016	8e-04	0.0388	0.0166	0.0288	0.0715	0.0176	0.1078	0.0017
9	rs75019456	98824421	0.95	0.352537935866182	0.82	0.661616834019215	0.0726127093109278	0.115731792986195	0.0196	0.0195	0.0185	0.0042	0.175	0.0042	0.0037	0.0459	0.0014	0.0911	0.1486	0.0309	0.0013	0.1249	0.0158	0.0026	0.0041	0.0016	8e-04	0.0388	0.0166	0.0288	0.0714	0.0176	0.1078	0.0017
9	rs115903002	98827533	0.95	0.352537935866182	0.82	0.661616834019215	0.069485749462693	0.106262326084331	0.0196	0.0194	0.0185	0.0042	0.1751	0.0042	0.0037	0.046	0.0014	0.0911	0.1485	0.0309	0.0013	0.1251	0.0159	0.0026	0.0041	0.0016	8e-04	0.0387	0.0166	0.0289	0.0714	0.0174	0.1078	0.0017
9	rs7867155	98827814	0.95	0.352537935866182	0.83	0.603719568470427	0.0696287314269087	0.104026197581515	0.0196	0.0194	0.0185	0.0042	0.1751	0.0042	0.0037	0.046	0.0014	0.0911	0.1484	0.0309	0.0013	0.1251	0.0159	0.0026	0.0041	0.0016	8e-04	0.0388	0.0166	0.0289	0.0714	0.0174	0.1078	0.0017
9	rs4743506	98828510	0.95	0.352537935866182	0.83	0.603719568470427	0.0686521283334818	0.0966266183273808	0.0196	0.0194	0.0185	0.0042	0.1751	0.0042	0.0037	0.046	0.0014	0.0911	0.1483	0.0309	0.0013	0.1251	0.0159	0.0025	0.0041	0.0016	8e-04	0.0388	0.0166	0.0289	0.0713	0.0174	0.1078	0.0017
9	rs10989106	98828924	0.95	0.352537935866182	0.83	0.603719568470427	0.0644848116096141	0.0938378485077095	0.0196	0.0194	0.0186	0.0042	0.1752	0.0042	0.0037	0.0461	0.0014	0.0911	0.1481	0.0308	0.0013	0.1251	0.0159	0.0026	0.004	0.0016	8e-04	0.0389	0.0167	0.0289	0.0712	0.0173	0.1078	0.0016
9	rs117636905	98831516	0.95	0.352537935866182	0.83	0.603719568470427	0.0593024251012532	0.0888223385193524	0.0196	0.0194	0.0188	0.0042	0.1756	0.0042	0.0039	0.0462	0.0014	0.0907	0.1483	0.0306	0.0013	0.1251	0.016	0.0024	0.004	0.0017	8e-04	0.0393	0.0169	0.0289	0.0713	0.0172	0.107	0.0016
9	rs73540677	98832374	0.95	0.352537935866182	0.83	0.603719568470427	0.0583329246047147	0.0846003499373668	0.0196	0.0193	0.0189	0.0042	0.1757	0.0041	0.0039	0.0463	0.0014	0.0906	0.1484	0.0305	0.0013	0.125	0.016	0.0024	0.004	0.0017	8e-04	0.0395	0.017	0.0289	0.0713	0.0171	0.1068	0.0016
9	rs72743949	98832633	0.95	0.352537935866182	0.83	0.603719568470427	0.0556462789224425	0.0833876767461409	0.0196	0.0193	0.0189	0.0042	0.1758	0.0042	0.004	0.0463	0.0014	0.0908	0.1485	0.0305	0.0013	0.125	0.016	0.0024	0.0039	0.0017	8e-04	0.0395	0.0169	0.0289	0.0712	0.017	0.1066	0.0016
9	rs117689234	98832763	0.95	0.352537935866182	0.83	0.603719568470427	0.0546648080281829	0.0840689375782161	0.0196	0.0193	0.0189	0.0042	0.1758	0.0042	0.004	0.0463	0.0014	0.0908	0.1485	0.0305	0.0013	0.125	0.016	0.0024	0.0039	0.0017	8e-04	0.0395	0.017	0.0289	0.0711	0.017	0.1066	0.0016
9	rs4075991	98835067	0.95	0.352537935866182	0.83	0.603719568470427	0.0438400787656263	0.0715852094895178	0.0196	0.0193	0.019	0.0042	0.1757	0.004	0.004	0.0464	0.0013	0.0909	0.1488	0.0304	0.0014	0.1249	0.016	0.0024	0.0039	0.0018	8e-04	0.0397	0.0173	0.0289	0.0708	0.0166	0.1064	0.0016
9	rs35187581	98837428	0.95	0.352537935866182	0.83	0.603719568470427	0.0331596048385736	0.0621356168740305	0.0198	0.0194	0.0192	0.0043	0.1759	0.0038	0.0041	0.0462	0.0013	0.0914	0.1496	0.0304	0.0015	0.124	0.0159	0.0025	0.004	0.0018	8e-04	0.0401	0.0181	0.0288	0.0699	0.0158	0.1059	0.0016
9	rs13295979	98839797	0.95	0.352537935866182	0.83	0.603719568470427	0.0315179703564183	0.055279413573728	0.0199	0.0195	0.0193	0.0044	0.1759	0.0037	0.0042	0.0462	0.0013	0.0916	0.1501	0.0305	0.0015	0.1235	0.0159	0.0026	0.0042	0.0019	8e-04	0.0403	0.0184	0.0288	0.0695	0.0152	0.1055	0.0016
9	rs4237201	98840177	0.95	0.352537935866182	0.83	0.603719568470427	0.0317214886237559	0.055279413573728	0.0199	0.0195	0.0193	0.0044	0.1759	0.0037	0.0042	0.0462	0.0013	0.0916	0.1501	0.0305	0.0015	0.1235	0.0159	0.0026	0.0042	0.0019	8e-04	0.0403	0.0184	0.0288	0.0695	0.0152	0.1055	0.0016
9	rs10739798	98841617	0.95	0.352537935866182	0.83	0.603719568470427	0.0320103752426631	0.0565588846410579	0.0199	0.0195	0.0193	0.0044	0.176	0.0037	0.0042	0.0462	0.0013	0.0916	0.1501	0.0305	0.0015	0.1234	0.0159	0.0026	0.0041	0.0019	8e-04	0.0404	0.0184	0.0288	0.0695	0.0152	0.1055	0.0016
9	rs75792243	98841865	0.95	0.352537935866182	0.83	0.603719568470427	0.0319741639526916	0.0561737222140632	0.0199	0.0195	0.0193	0.0044	0.176	0.0037	0.0042	0.0462	0.0013	0.0916	0.1501	0.0305	0.0015	0.1234	0.0159	0.0026	0.0041	0.0019	8e-04	0.0404	0.0184	0.0288	0.0695	0.0152	0.1055	0.0016
9	rs4291387	98843638	0.95	0.352537935866182	0.83	0.603719568470427	0.0308540403616695	0.0540125712744071	0.0199	0.0195	0.0193	0.0044	0.1759	0.0037	0.0043	0.0462	0.0013	0.0916	0.1501	0.0305	0.0015	0.1234	0.0159	0.0026	0.0041	0.0019	8e-04	0.0404	0.0184	0.0288	0.0694	0.0152	0.1054	0.0016
9	rs4743522	98844901	0.95	0.352537935866182	0.83	0.603719568470427	0.0258409521448236	0.0493152094981263	0.0199	0.0196	0.0194	0.0044	0.1758	0.0037	0.0043	0.0461	0.0013	0.0917	0.15	0.0305	0.0016	0.1231	0.0158	0.0027	0.0042	0.002	8e-04	0.0404	0.0186	0.0287	0.0693	0.0152	0.105	0.0017
9	rs75980192	98852399	0.95	0.352537935866182	0.83	0.603719568470427	0.0165421140417819	0.0442846865317722	0.0204	0.0197	0.0194	0.0045	0.1755	0.0038	0.0045	0.0462	0.0014	0.0917	0.1501	0.0302	0.0019	0.122	0.0158	0.003	0.0048	0.0022	0.001	0.0403	0.0187	0.0284	0.0692	0.0153	0.1039	0.0019
9	rs7041954	98856401	0.95	0.352537935866182	0.83	0.603719568470427	0.0161768798220558	0.042283217594939	0.0204	0.0197	0.0195	0.0045	0.1755	0.0038	0.0045	0.0462	0.0015	0.0917	0.1501	0.0301	0.0019	0.122	0.0158	0.003	0.0048	0.0022	0.001	0.0403	0.0188	0.0284	0.0692	0.0153	0.1038	0.002
9	rs4504765	98861736	0.95	0.352537935866182	0.83	0.603719568470427	0.0163401209982182	0.0416627261370091	0.0204	0.0197	0.0195	0.0045	0.1755	0.0038	0.0046	0.0462	0.0015	0.0917	0.15	0.0302	0.002	0.122	0.0158	0.003	0.0049	0.0023	0.001	0.0404	0.0188	0.0283	0.0692	0.0153	0.1037	0.002
9	rs55888215	98862133	0.95	0.352537935866182	0.83	0.603719568470427	0.0163326747743551	0.0418878846418231	0.0204	0.0197	0.0195	0.0045	0.1755	0.0038	0.0046	0.0462	0.0015	0.0917	0.15	0.0302	0.002	0.122	0.0158	0.003	0.0049	0.0023	0.001	0.0404	0.0188	0.0283	0.0692	0.0153	0.1037	0.002
9	rs78037821	98876665	0.95	0.352537935866182	0.83	0.603719568470427	0.0161694883922513	0.0402124725363554	0.0204	0.0198	0.0196	0.0044	0.1751	0.0041	0.0048	0.0462	0.0015	0.0915	0.1492	0.0301	0.0022	0.1225	0.0158	0.0031	0.0053	0.0024	0.0011	0.0407	0.0188	0.0282	0.0691	0.015	0.103	0.0021
9	rs10733713	98877206	0.95	0.352537935866182	0.83	0.603719568470427	0.0165120739758936	0.0398810790597728	0.0204	0.0198	0.0196	0.0044	0.1751	0.004	0.0048	0.0462	0.0015	0.0915	0.1493	0.0301	0.0022	0.1225	0.0158	0.0031	0.0053	0.0024	0.0011	0.0407	0.0188	0.0282	0.0691	0.015	0.103	0.0021
9	rs12115436	98879734	0.95	0.352537935866182	0.83	0.603719568470427	0.0161251919883978	0.041214040100107	0.0204	0.0198	0.0196	0.0044	0.1751	0.004	0.0048	0.0462	0.0015	0.0915	0.1493	0.0301	0.0022	0.1225	0.0158	0.0031	0.0053	0.0024	0.0011	0.0407	0.0188	0.0282	0.0692	0.015	0.103	0.0021
9	rs4743552	98881790	0.95	0.352537935866182	0.83	0.603719568470427	0.0157667742178269	0.0446899155450861	0.0204	0.0198	0.0196	0.0044	0.1751	0.004	0.0048	0.0462	0.0015	0.0915	0.1493	0.0301	0.0022	0.1224	0.0158	0.0031	0.0053	0.0024	0.0011	0.0407	0.0188	0.0282	0.0692	0.015	0.103	0.0021
9	rs12348732	98882332	0.95	0.352537935866182	0.83	0.603719568470427	0.0157377770927732	0.0469774772647228	0.0203	0.0198	0.0196	0.0044	0.1751	0.004	0.0048	0.0462	0.0015	0.0915	0.1493	0.0301	0.0022	0.1224	0.0158	0.0031	0.0053	0.0024	0.0011	0.0407	0.0188	0.0282	0.0692	0.015	0.103	0.0021
9	rs7041700	98891743	0.95	0.352537935866182	0.83	0.603719568470427	0.0103878138292269	0.042907804515862	0.0203	0.0198	0.0199	0.0045	0.175	0.0042	0.0048	0.0466	0.0017	0.0924	0.1493	0.03	0.0024	0.1213	0.0157	0.0033	0.0055	0.0027	0.0013	0.0404	0.0189	0.0283	0.0685	0.0149	0.1019	0.0022
9	rs4743567	98895288	0.93	0.429746626914861	0.83	0.603719568470427	0.00434537359678417	0.0832365891098821	0.0202	0.0199	0.0205	0.0047	0.174	0.0046	0.0051	0.0483	0.002	0.0959	0.1498	0.0295	0.0029	0.1186	0.0154	0.004	0.0063	0.0031	0.0017	0.0396	0.0195	0.0288	0.0669	0.0146	0.0975	0.0021
9	rs11788592	98895765	0.93	0.429746626914861	0.83	0.603719568470427	0.0044522421688472	0.0913948065546987	0.0202	0.0199	0.0205	0.0047	0.1739	0.0046	0.0051	0.0484	0.002	0.0959	0.1498	0.0295	0.0029	0.1186	0.0154	0.004	0.0063	0.0032	0.0017	0.0396	0.0195	0.0287	0.0668	0.0146	0.0975	0.0021
9	rs12341454	98904050	0.93	0.429746626914861	0.83	0.603719568470427	0.00488262839963763	0.0831610867550122	0.0202	0.0199	0.0205	0.0047	0.174	0.0046	0.0051	0.0484	0.0021	0.0961	0.1498	0.0294	0.0029	0.1184	0.0154	0.004	0.0063	0.0032	0.0017	0.0396	0.0195	0.0288	0.0668	0.0146	0.0974	0.0022
9	rs56083796	98904311	0.93	0.429746626914861	0.83	0.603719568470427	0.0048885787385986	0.0841447710698921	0.0202	0.0199	0.0205	0.0047	0.174	0.0046	0.0051	0.0484	0.0021	0.0961	0.1498	0.0294	0.0029	0.1184	0.0154	0.004	0.0063	0.0032	0.0017	0.0396	0.0195	0.0288	0.0668	0.0146	0.0974	0.0022
9	rs76303675	98910309	0.93	0.429746626914861	0.83	0.603719568470427	0.00560165266408685	0.106345498243256	0.0202	0.0199	0.0204	0.0047	0.1745	0.0047	0.005	0.0486	0.0021	0.0966	0.1496	0.0294	0.003	0.118	0.0153	0.0039	0.0063	0.0033	0.0017	0.0394	0.0194	0.0287	0.0668	0.0144	0.0973	0.0022
9	rs116966631	98915542	0.93	0.429746626914861	0.83	0.603719568470427	0.00594725453270721	0.114274638634281	0.0201	0.02	0.0204	0.0047	0.1746	0.0047	0.005	0.0486	0.0022	0.0969	0.1497	0.0294	0.003	0.1178	0.0151	0.0039	0.0063	0.0034	0.0017	0.0393	0.0193	0.0286	0.0667	0.0144	0.0973	0.0022
9	rs4743597	98918219	0.93	0.429746626914861	0.83	0.603719568470427	0.00601691643813976	0.107345519938824	0.0201	0.0201	0.0204	0.0047	0.1747	0.0047	0.005	0.0486	0.0022	0.0971	0.1497	0.0294	0.003	0.1178	0.0151	0.0039	0.0063	0.0034	0.0017	0.0393	0.0193	0.0286	0.0667	0.0143	0.0973	0.0022
9	rs71499928	98919432	0.93	0.429746626914861	0.83	0.603719568470427	0.00576905855702588	0.117887364243915	0.0201	0.0201	0.0204	0.0047	0.1748	0.0047	0.005	0.0486	0.0022	0.0971	0.1497	0.0294	0.003	0.1178	0.0151	0.0039	0.0063	0.0034	0.0017	0.0393	0.0193	0.0286	0.0667	0.0143	0.0973	0.0022
9	rs10124988	98919804	0.93	0.429746626914861	0.83	0.603719568470427	0.00567818383557203	0.119883745808456	0.0201	0.0201	0.0204	0.0047	0.1748	0.0047	0.005	0.0486	0.0022	0.0971	0.1496	0.0294	0.003	0.1177	0.0151	0.0039	0.0063	0.0034	0.0017	0.0393	0.0193	0.0286	0.0667	0.0143	0.0973	0.0022
9	Affx-34436904	98921439	0.93	0.429746626914861	0.83	0.603719568470427	0.00598200688219548	0.158850383573588	0.0201	0.0201	0.0204	0.0047	0.1749	0.0047	0.005	0.0486	0.0022	0.0972	0.1496	0.0294	0.003	0.1175	0.0152	0.0039	0.0063	0.0034	0.0017	0.0393	0.0193	0.0286	0.0665	0.0143	0.0972	0.0023
9	rs4573396	98925736	0.9	0.565600701999265	0.83	0.603719568470427	0.0142834155423041	0.301213292345333	0.0203	0.0219	0.02	0.005	0.1758	0.0049	0.0058	0.0493	0.0027	0.1054	0.1506	0.0289	0.0035	0.1126	0.015	0.0042	0.0069	0.0034	0.0021	0.0373	0.0178	0.0281	0.0646	0.0134	0.0931	0.0027
9	rs4743605	98926345	0.9	0.565600701999265	0.83	0.603719568470427	0.0142026661847974	0.308621369479292	0.0203	0.0219	0.02	0.005	0.1758	0.0049	0.0058	0.0493	0.0027	0.1055	0.1506	0.0289	0.0035	0.1125	0.015	0.0042	0.0069	0.0034	0.0021	0.0373	0.0178	0.0281	0.0646	0.0134	0.093	0.0027
9	rs62559944	98927267	0.9	0.565600701999265	0.83	0.603719568470427	0.0143306762400217	0.319469837439548	0.0203	0.0219	0.02	0.005	0.1758	0.0049	0.0058	0.0493	0.0027	0.1055	0.1505	0.0289	0.0035	0.1125	0.015	0.0042	0.0069	0.0034	0.0021	0.0373	0.0178	0.0281	0.0646	0.0134	0.093	0.0027
9	rs117397226	98928447	0.9	0.565600701999265	0.83	0.603719568470427	0.0149347435937898	0.329694236068424	0.0203	0.022	0.02	0.005	0.1757	0.005	0.0058	0.0492	0.0027	0.1055	0.1505	0.029	0.0035	0.1125	0.0151	0.0042	0.007	0.0034	0.0021	0.0373	0.0178	0.0281	0.0646	0.0134	0.0929	0.0027
9	rs9785235	98930292	0.9	0.565600701999265	0.83	0.603719568470427	0.0155072132936231	0.32590994164905	0.0203	0.022	0.02	0.005	0.1757	0.005	0.0059	0.0492	0.0027	0.1056	0.1505	0.029	0.0035	0.1124	0.0151	0.0042	0.007	0.0034	0.0021	0.0373	0.0178	0.0281	0.0646	0.0134	0.0928	0.0028
9	rs10819947	98932688	0.9	0.565600701999265	0.83	0.603719568470427	0.0158394392743551	0.307542667944204	0.0203	0.0221	0.02	0.005	0.1756	0.005	0.0059	0.0492	0.0028	0.1057	0.1505	0.029	0.0036	0.1123	0.0151	0.0043	0.0071	0.0033	0.0021	0.0373	0.0178	0.028	0.0646	0.0134	0.0927	0.0028
9	rs76141201	98934861	0.9	0.565600701999265	0.83	0.603719568470427	0.0167004835568274	0.303835793958286	0.0203	0.0221	0.02	0.005	0.1754	0.005	0.0059	0.0493	0.0028	0.1058	0.1505	0.029	0.0036	0.1121	0.0151	0.0043	0.0071	0.0033	0.0021	0.0374	0.0178	0.028	0.0645	0.0134	0.0926	0.0028
9	rs10512241	98937662	0.9	0.565600701999265	0.83	0.603719568470427	0.0189032929119632	0.283517072647608	0.0203	0.0222	0.02	0.0051	0.1751	0.0051	0.006	0.0494	0.0028	0.106	0.1505	0.0291	0.0037	0.1117	0.0152	0.0043	0.0072	0.0033	0.0022	0.0375	0.0178	0.028	0.0644	0.0135	0.0923	0.0028
9	rs10819981	98952847	0.9	0.565600701999265	0.83	0.603719568470427	0.0244067960291105	0.284335629527589	0.0202	0.0224	0.0201	0.0051	0.175	0.0052	0.0061	0.0494	0.0028	0.1066	0.1504	0.0289	0.0037	0.1113	0.0152	0.0043	0.0074	0.0034	0.0022	0.0373	0.0178	0.0279	0.0642	0.0136	0.0922	0.0028
9	rs12554827	98953239	0.9	0.565600701999265	0.83	0.603719568470427	0.0246467873057892	0.284803699847686	0.0202	0.0224	0.0201	0.0051	0.175	0.0052	0.0061	0.0494	0.0028	0.1066	0.1504	0.029	0.0037	0.1113	0.0152	0.0043	0.0074	0.0034	0.0022	0.0373	0.0178	0.0279	0.0642	0.0136	0.0922	0.0028
9	rs113038917	98954706	0.9	0.565600701999265	0.83	0.603719568470427	0.0240105342785625	0.287969307323229	0.0202	0.0224	0.0201	0.0051	0.175	0.0052	0.0061	0.0494	0.0028	0.1065	0.1504	0.029	0.0037	0.1112	0.0152	0.0043	0.0074	0.0034	0.0022	0.0373	0.0178	0.0279	0.0641	0.0136	0.0922	0.0028
9	rs4742877	98955943	0.9	0.565600701999265	0.83	0.603719568470427	0.0246166964851421	0.293977715466915	0.0202	0.0224	0.0202	0.0051	0.1751	0.0052	0.0061	0.0494	0.0028	0.1066	0.1504	0.029	0.0037	0.1112	0.0152	0.0043	0.0074	0.0033	0.0022	0.0373	0.0179	0.0279	0.0641	0.0137	0.0921	0.0028
9	rs4743648	98973924	0.89	0.616467558766813	0.84	0.549223467132668	0.0297962251322973	0.276994721239322	0.0198	0.0226	0.0201	0.0051	0.177	0.0052	0.0062	0.0497	0.0029	0.1081	0.1494	0.0281	0.0037	0.1102	0.015	0.0044	0.0075	0.0032	0.0022	0.0375	0.0175	0.0271	0.0648	0.0141	0.0913	0.0029
9	rs400093	98985915	0.89	0.616467558766813	0.84	0.549223467132668	0.0319379813872469	0.291145540600557	0.0199	0.0228	0.0204	0.0052	0.1775	0.0051	0.0062	0.0499	0.0029	0.1087	0.149	0.028	0.0037	0.1101	0.0148	0.0044	0.0075	0.0032	0.0022	0.0375	0.0175	0.0266	0.0648	0.014	0.091	0.0029
9	rs77219492	98988536	0.89	0.616467558766813	0.84	0.549223467132668	0.0315777332789886	0.296936699435065	0.0199	0.0228	0.0204	0.0052	0.1775	0.0051	0.0061	0.05	0.0029	0.1087	0.149	0.028	0.0037	0.1101	0.0148	0.0044	0.0075	0.0032	0.0022	0.0375	0.0175	0.0266	0.0648	0.0139	0.091	0.0029
9	rs79273180	98992223	0.89	0.616467558766813	0.84	0.549223467132668	0.0323862430660248	0.301927843427044	0.0199	0.0228	0.0204	0.0052	0.1776	0.0051	0.0061	0.05	0.0029	0.1087	0.1489	0.0279	0.0037	0.1101	0.0148	0.0044	0.0075	0.0031	0.0022	0.0375	0.0175	0.0266	0.0648	0.0139	0.091	0.0029
9	rs78023375	98995390	0.89	0.616467558766813	0.84	0.549223467132668	0.0341096127155011	0.291145540600557	0.0199	0.0228	0.0204	0.0052	0.1777	0.005	0.0061	0.05	0.0029	0.1088	0.1489	0.0279	0.0037	0.1101	0.0148	0.0044	0.0075	0.0031	0.0022	0.0375	0.0175	0.0265	0.0647	0.0139	0.091	0.0029
9	rs8190580	98995889	0.89	0.616467558766813	0.84	0.549223467132668	0.0351557290013102	0.290556551205595	0.0199	0.0228	0.0204	0.0052	0.1776	0.005	0.0061	0.05	0.0029	0.1088	0.1489	0.0279	0.0037	0.1102	0.0148	0.0044	0.0075	0.0032	0.0022	0.0375	0.0175	0.0265	0.0648	0.0139	0.091	0.0029
9	Affx-34437927	98997810	0.89	0.616467558766813	0.84	0.549223467132668	0.0363821482543362	0.293505109976614	0.0199	0.0228	0.0204	0.0052	0.1775	0.005	0.0061	0.0501	0.0029	0.1088	0.149	0.0279	0.0037	0.1102	0.0148	0.0044	0.0074	0.0032	0.0022	0.0375	0.0175	0.0265	0.0648	0.0138	0.091	0.0029
9	rs74786238	98999343	0.89	0.616467558766813	0.83	0.603719568470427	0.0360268867073517	0.293268893540152	0.0199	0.0228	0.0204	0.0052	0.1776	0.005	0.0061	0.0501	0.0029	0.1088	0.149	0.0279	0.0037	0.1102	0.0148	0.0044	0.0074	0.0032	0.0022	0.0375	0.0175	0.0265	0.0648	0.0138	0.091	0.0029
9	rs8190536	99016920	0.88	0.670214810425093	0.84	0.549223467132668	0.0375703871275341	0.287734452506649	0.02	0.0229	0.0205	0.0052	0.1779	0.0049	0.006	0.0504	0.0029	0.109	0.1485	0.0278	0.0037	0.1102	0.0148	0.0044	0.0074	0.0032	0.0021	0.0376	0.0174	0.0264	0.0647	0.0138	0.0909	0.0029
9	rs2476923	99021661	0.89	0.616467558766813	0.83	0.603719568470427	0.0368995822611782	0.270404093280546	0.02	0.0229	0.0208	0.0052	0.1781	0.0048	0.0061	0.0508	0.0029	0.1092	0.1483	0.0279	0.0036	0.1097	0.0146	0.0046	0.0074	0.0032	0.0021	0.0375	0.0174	0.0262	0.0647	0.0138	0.0909	0.0028
9	rs8190531	99027814	0.88	0.670214810425093	0.83	0.603719568470427	0.0772203154694318	0.188507908465987	0.0199	0.0227	0.023	0.0056	0.1801	0.0046	0.0058	0.0539	0.0024	0.1093	0.1459	0.0273	0.0026	0.1096	0.0147	0.0049	0.008	0.0031	0.0017	0.0374	0.0182	0.0251	0.0628	0.0134	0.0917	0.0023
9	rs11789867	99033474	0.87	0.726891327677376	0.83	0.603719568470427	0.0973857062360813	0.163507035332616	0.0199	0.0227	0.0233	0.0056	0.1806	0.0044	0.0057	0.0545	0.0023	0.1098	0.1455	0.0272	0.0022	0.1092	0.0146	0.0048	0.008	0.003	0.0016	0.0374	0.0183	0.0251	0.0627	0.0135	0.0921	0.0021
9	rs77745943	99034907	0.87	0.726891327677376	0.83	0.603719568470427	0.0985809528470404	0.161755220868962	0.0199	0.0226	0.0233	0.0056	0.1806	0.0044	0.0057	0.0545	0.0023	0.1098	0.1455	0.0272	0.0022	0.1091	0.0146	0.0048	0.008	0.0029	0.0016	0.0374	0.0183	0.0251	0.0627	0.0135	0.0921	0.002
9	rs2147253	99048003	0.87	0.726891327677376	0.83	0.603719568470427	0.107446853615376	0.153192312773766	0.0201	0.0226	0.0234	0.0056	0.1807	0.0043	0.0056	0.0546	0.0022	0.1097	0.1455	0.0272	0.0021	0.1089	0.0147	0.0048	0.008	0.0029	0.0015	0.0373	0.0182	0.025	0.0626	0.0137	0.0924	0.002
9	rs11788083	99056209	0.87	0.726891327677376	0.83	0.603719568470427	0.111865385287495	0.148078359229789	0.0201	0.0226	0.0234	0.0056	0.1806	0.0043	0.0056	0.0548	0.0022	0.1097	0.1455	0.0272	0.002	0.1089	0.0147	0.0048	0.008	0.0029	0.0015	0.0374	0.0182	0.025	0.0627	0.0137	0.0924	0.002
9	Affx-34438764	99056980	0.87	0.726891327677376	0.83	0.603719568470427	0.11280672210799	0.14817249413562	0.0201	0.0226	0.0234	0.0056	0.1806	0.0043	0.0056	0.0548	0.0022	0.1097	0.1455	0.0272	0.002	0.1089	0.0147	0.0048	0.008	0.0029	0.0015	0.0374	0.0182	0.025	0.0627	0.0137	0.0925	0.002
9	rs3925451	99060882	0.87	0.726891327677376	0.84	0.549223467132668	0.110489892899921	0.144797267381713	0.02	0.0226	0.0234	0.0056	0.1805	0.0043	0.0056	0.0548	0.0022	0.1097	0.1455	0.0272	0.002	0.1089	0.0147	0.0047	0.008	0.0029	0.0015	0.0375	0.0182	0.025	0.0628	0.0137	0.0926	0.002
9	rs2183009	99061972	0.87	0.726891327677376	0.84	0.549223467132668	0.109969958410794	0.143957862252959	0.02	0.0226	0.0234	0.0056	0.1805	0.0043	0.0056	0.0549	0.0022	0.1097	0.1456	0.0272	0.002	0.1088	0.0146	0.0047	0.008	0.0029	0.0015	0.0374	0.0182	0.025	0.0627	0.0137	0.0927	0.002
9	rs2066480	99064296	0.87	0.726891327677376	0.84	0.549223467132668	0.117671887708846	0.132484835646443	0.0199	0.0225	0.0237	0.0056	0.1805	0.0042	0.0055	0.0549	0.0022	0.11	0.1454	0.0272	0.0019	0.1089	0.0147	0.0046	0.0079	0.0029	0.0015	0.0375	0.0183	0.0252	0.0624	0.0137	0.0929	0.0019
9	rs4743709	99066433	0.87	0.726891327677376	0.84	0.549223467132668	0.171445110642364	0.102217816294726	0.0198	0.0224	0.0241	0.0056	0.1805	0.004	0.0054	0.0548	0.0021	0.1103	0.1444	0.028	0.0018	0.1088	0.0148	0.0045	0.0079	0.0028	0.0014	0.0378	0.0185	0.0255	0.0619	0.0139	0.0933	0.0017
9	rs11788621	99069230	0.87	0.726891327677376	0.84	0.549223467132668	0.171231181634954	0.101726761465826	0.0198	0.0224	0.0241	0.0056	0.1807	0.004	0.0054	0.0549	0.0021	0.1103	0.1445	0.0278	0.0018	0.1087	0.0148	0.0044	0.0079	0.0028	0.0014	0.0378	0.0186	0.0255	0.0619	0.0139	0.0934	0.0017
9	rs10990379	99072233	0.87	0.726891327677376	0.84	0.549223467132668	0.163147636384065	0.0966266183273808	0.0197	0.0223	0.0241	0.0056	0.1807	0.004	0.0054	0.0549	0.0021	0.1103	0.1445	0.0278	0.0018	0.1086	0.0147	0.0044	0.0078	0.0028	0.0014	0.0378	0.0186	0.0254	0.0619	0.0139	0.0934	0.0017
9	rs10990407	99078886	0.87	0.726891327677376	0.84	0.549223467132668	0.166248557657743	0.0959863518267054	0.0197	0.0223	0.0241	0.0056	0.1807	0.0039	0.0054	0.055	0.0021	0.1104	0.1446	0.0279	0.0018	0.1085	0.0147	0.0044	0.0078	0.0028	0.0014	0.0378	0.0186	0.0254	0.0619	0.0139	0.0936	0.0017
9	rs7858292	99087446	0.86	0.78654304280128	0.84	0.549223467132668	0.255984230086723	0.0507171370080232	0.0193	0.0223	0.0237	0.0057	0.1823	0.0031	0.0047	0.056	0.0018	0.1105	0.1461	0.029	0.0016	0.1069	0.0153	0.0035	0.007	0.0024	0.0015	0.0382	0.0196	0.0247	0.0613	0.0138	0.0945	0.0013
9	rs10990535	99091009	0.86	0.78654304280128	0.84	0.549223467132668	0.286941773833271	0.0658619093009029	0.0193	0.0223	0.0237	0.0057	0.1823	0.0031	0.0047	0.0559	0.0018	0.1108	0.1462	0.029	0.0017	0.1069	0.0153	0.0035	0.007	0.0024	0.0015	0.0383	0.0197	0.0246	0.0613	0.0137	0.0945	0.0013
9	rs72603667	99091122	0.86	0.78654304280128	0.84	0.549223467132668	0.287179608012635	0.0654509721872734	0.0193	0.0223	0.0237	0.0057	0.1823	0.0031	0.0047	0.0559	0.0018	0.1108	0.1462	0.029	0.0017	0.1069	0.0153	0.0035	0.007	0.0024	0.0015	0.0383	0.0197	0.0246	0.0613	0.0137	0.0945	0.0013
9	rs7028361	99093719	0.86	0.78654304280128	0.85	0.498060230126391	0.292823069092734	0.0713014336840054	0.0193	0.0223	0.0237	0.0057	0.1822	0.0031	0.0047	0.0559	0.0018	0.1108	0.1463	0.029	0.0017	0.1068	0.0153	0.0034	0.007	0.0023	0.0015	0.0384	0.0197	0.0247	0.0613	0.0137	0.0946	0.0013
9	rs6479272	99097527	0.86	0.78654304280128	0.85	0.498060230126391	0.292486651851616	0.0745206892954474	0.0193	0.0223	0.0237	0.0057	0.1822	0.0031	0.0047	0.0559	0.0018	0.1108	0.1463	0.029	0.0016	0.1069	0.0153	0.0034	0.007	0.0023	0.0015	0.0384	0.0197	0.0247	0.0613	0.0137	0.0946	0.0013
9	rs71499937	99100926	0.86	0.78654304280128	0.85	0.498060230126391	0.284995510370875	0.0710889082410334	0.0193	0.0223	0.0237	0.0057	0.1822	0.0031	0.0047	0.0558	0.0018	0.1108	0.1462	0.029	0.0016	0.1068	0.0153	0.0034	0.007	0.0023	0.0015	0.0384	0.0197	0.0247	0.0614	0.0137	0.0947	0.0013
9	rs13291718	99104966	0.86	0.78654304280128	0.85	0.498060230126391	0.278684049777566	0.0708059500299208	0.0193	0.0223	0.0237	0.0057	0.1821	0.0032	0.0047	0.0558	0.0018	0.1108	0.1463	0.029	0.0016	0.1068	0.0153	0.0034	0.007	0.0023	0.0015	0.0384	0.0197	0.0247	0.0614	0.0137	0.0948	0.0013
9	rs10990679	99113329	0.86	0.78654304280128	0.85	0.498060230126391	0.27625526815392	0.0698192862789994	0.0193	0.0223	0.0237	0.0057	0.1819	0.0031	0.0047	0.0559	0.0018	0.1108	0.1463	0.0291	0.0016	0.1068	0.0152	0.0034	0.0069	0.0023	0.0014	0.0384	0.0197	0.0247	0.0615	0.0137	0.0949	0.0013
9	rs13283885	99130207	0.86	0.78654304280128	0.85	0.498060230126391	0.272032445588817	0.0827839899811906	0.0192	0.0223	0.0236	0.0057	0.1814	0.0031	0.0046	0.056	0.0018	0.1107	0.1463	0.0292	0.0016	0.1069	0.0152	0.0034	0.0069	0.0023	0.0014	0.0385	0.0197	0.0249	0.0616	0.0137	0.0953	0.0013
9	rs116879482	99144454	0.86	0.78654304280128	0.86	0.450156947394433	0.271247456354077	0.0924949556582326	0.0192	0.0223	0.0236	0.0057	0.1812	0.0031	0.0046	0.056	0.0018	0.1107	0.1463	0.0292	0.0016	0.1069	0.0152	0.0034	0.0068	0.0022	0.0014	0.0385	0.0197	0.0249	0.0617	0.0137	0.0955	0.0013
9	rs10820507	99148152	0.86	0.78654304280128	0.87	0.405435896572436	0.272864945883097	0.0968671493317768	0.0192	0.0223	0.0236	0.0057	0.1812	0.0031	0.0046	0.056	0.0018	0.1107	0.1463	0.0292	0.0016	0.1069	0.0152	0.0034	0.0068	0.0022	0.0014	0.0385	0.0197	0.0249	0.0617	0.0137	0.0955	0.0013
9	rs10122517	99175456	0.86	0.78654304280128	0.87	0.405435896572436	0.247522112330884	0.0921014462994714	0.0192	0.0223	0.0233	0.0056	0.1813	0.0031	0.0046	0.056	0.0018	0.1107	0.1464	0.0292	0.0016	0.107	0.0152	0.0033	0.0068	0.0022	0.0013	0.0386	0.0198	0.025	0.0618	0.0138	0.0953	0.0013
9	rs7866098	99176138	0.86	0.78654304280128	0.87	0.405435896572436	0.246513618983958	0.0913948065546987	0.0192	0.0223	0.0233	0.0056	0.1813	0.0031	0.0046	0.056	0.0018	0.1107	0.1464	0.0292	0.0016	0.107	0.0152	0.0033	0.0068	0.0022	0.0013	0.0386	0.0198	0.025	0.0618	0.0138	0.0953	0.0013
9	rs7870753	99201585	0.86	0.78654304280128	0.88	0.363814363818289	0.232420284712745	0.0866626688665699	0.0192	0.0223	0.0233	0.0056	0.1811	0.003	0.0045	0.0558	0.0017	0.1105	0.1466	0.0294	0.0017	0.1072	0.0151	0.0033	0.0067	0.0022	0.0013	0.0387	0.0199	0.0251	0.0621	0.0138	0.0952	0.0013
9	rs75837839	99206585	0.86	0.78654304280128	0.88	0.363814363818289	0.227405240494929	0.0812077591975506	0.0191	0.0223	0.0232	0.0056	0.1809	0.003	0.0045	0.0558	0.0017	0.1104	0.1467	0.0295	0.0017	0.1071	0.0151	0.0033	0.0067	0.0022	0.0013	0.0387	0.02	0.0252	0.0622	0.0137	0.0951	0.0013
9	rs66840538	99241526	0.86	0.78654304280128	0.88	0.363814363818289	0.221211632085761	0.0818817853667275	0.0191	0.0224	0.0232	0.0055	0.1807	0.0029	0.0045	0.0559	0.0017	0.1104	0.1468	0.0296	0.0018	0.1072	0.0151	0.0033	0.0067	0.0022	0.0013	0.0388	0.0201	0.0252	0.0623	0.0137	0.0951	0.0013
9	rs7865488	99244581	0.86	0.78654304280128	0.88	0.363814363818289	0.22274073904154	0.0818817853667275	0.0191	0.0224	0.0232	0.0055	0.1807	0.0029	0.0045	0.0559	0.0017	0.1104	0.1468	0.0296	0.0018	0.1071	0.015	0.0033	0.0067	0.0022	0.0013	0.0388	0.02	0.0252	0.0623	0.0137	0.0951	0.0013
9	rs75258843	99248673	0.86	0.78654304280128	0.88	0.363814363818289	0.225107903533522	0.078018716176503	0.0191	0.0224	0.0233	0.0055	0.1807	0.0029	0.0045	0.0558	0.0017	0.1106	0.1468	0.0295	0.0018	0.1071	0.015	0.0033	0.0067	0.0022	0.0013	0.0388	0.02	0.0252	0.0622	0.0137	0.0951	0.0013
9	rs13302712	99260928	0.86	0.78654304280128	0.88	0.363814363818289	0.214140145603729	0.080312573535994	0.019	0.0223	0.0234	0.0054	0.1802	0.0028	0.0044	0.0561	0.0017	0.1103	0.1468	0.0297	0.002	0.1072	0.015	0.0032	0.0067	0.0021	0.0013	0.0387	0.0201	0.0252	0.0621	0.0139	0.0955	0.0013
9	rs7871404	99262296	0.86	0.78654304280128	0.88	0.363814363818289	0.215519750479155	0.0785343170470082	0.019	0.0223	0.0234	0.0054	0.1802	0.0028	0.0044	0.0561	0.0017	0.1103	0.1468	0.0297	0.002	0.1072	0.015	0.0032	0.0067	0.0021	0.0013	0.0387	0.0201	0.0252	0.0621	0.0139	0.0955	0.0013
9	rs10820739	99263821	0.86	0.78654304280128	0.88	0.363814363818289	0.212765516984936	0.0746651251279482	0.019	0.0223	0.0234	0.0054	0.1801	0.0028	0.0044	0.0561	0.0017	0.1103	0.1469	0.0297	0.002	0.1073	0.015	0.0032	0.0066	0.0021	0.0012	0.0387	0.0201	0.0252	0.0621	0.0139	0.0955	0.0013
9	rs10120119	99274954	0.86	0.78654304280128	0.88	0.363814363818289	0.20285015459814	0.0638180488440038	0.019	0.0223	0.0235	0.0054	0.1799	0.0027	0.0044	0.0561	0.0015	0.1102	0.1471	0.0298	0.002	0.1072	0.0151	0.0031	0.0066	0.0021	0.0012	0.0388	0.0202	0.0252	0.0621	0.014	0.096	0.0012
9	rs7852498	99280421	0.86	0.78654304280128	0.88	0.363814363818289	0.240899196397716	0.0630081124065204	0.0189	0.0223	0.0236	0.0054	0.18	0.0026	0.0043	0.0561	0.0014	0.1101	0.1473	0.0298	0.0018	0.1074	0.0151	0.0031	0.0066	0.0019	0.0013	0.0388	0.0202	0.0253	0.0622	0.014	0.0963	0.001
9	rs10820757	99282269	0.86	0.78654304280128	0.88	0.363814363818289	0.256968915400123	0.0630081124065204	0.0189	0.0223	0.0236	0.0053	0.18	0.0026	0.0043	0.0561	0.0014	0.1101	0.1475	0.0298	0.0018	0.1074	0.0151	0.0031	0.0065	0.0018	0.0012	0.0388	0.0202	0.0253	0.0622	0.0141	0.0963	9e-04
9	rs118099113	99306047	0.86	0.78654304280128	0.88	0.363814363818289	0.251755868316807	0.0636151556926606	0.019	0.0223	0.0236	0.0053	0.1799	0.0026	0.0042	0.0562	0.0013	0.1099	0.1476	0.0298	0.0017	0.1075	0.015	0.0031	0.0065	0.0018	0.0012	0.0389	0.0202	0.0254	0.0623	0.014	0.0964	8e-04
9	rs16911226	99313891	0.86	0.78654304280128	0.88	0.363814363818289	0.247258809226919	0.0607370992376817	0.019	0.0223	0.0236	0.0053	0.1799	0.0025	0.0042	0.0562	0.0013	0.1099	0.1477	0.0298	0.0016	0.1075	0.015	0.0031	0.0065	0.0018	0.0012	0.0389	0.0202	0.0254	0.0623	0.014	0.0964	8e-04
9	rs12550882	99314887	0.86	0.78654304280128	0.88	0.363814363818289	0.244808731347048	0.0580457816552925	0.019	0.0223	0.0236	0.0053	0.1799	0.0025	0.0042	0.0562	0.0013	0.1098	0.1477	0.0298	0.0016	0.1075	0.015	0.0031	0.0065	0.0018	0.0012	0.0389	0.0202	0.0255	0.0623	0.014	0.0965	8e-04
9	rs17318928	99316775	0.86	0.78654304280128	0.88	0.363814363818289	0.242545662895784	0.0566231882187791	0.019	0.0223	0.0236	0.0053	0.18	0.0025	0.0042	0.0562	0.0013	0.1098	0.1477	0.0298	0.0016	0.1075	0.015	0.0031	0.0065	0.0018	0.0012	0.0389	0.0202	0.0255	0.0623	0.014	0.0965	8e-04
9	rs117482579	99324631	0.86	0.78654304280128	0.88	0.363814363818289	0.237496059917024	0.052758440569807	0.019	0.0223	0.0236	0.0052	0.18	0.0025	0.0042	0.0563	0.0013	0.1097	0.1478	0.0298	0.0015	0.1076	0.015	0.0031	0.0064	0.0018	0.0012	0.0389	0.0202	0.0255	0.0623	0.014	0.0965	8e-04
9	rs116936596	99331401	0.86	0.78654304280128	0.88	0.363814363818289	0.233099209679964	0.0533212210170156	0.019	0.0223	0.0236	0.0052	0.1801	0.0025	0.0042	0.0562	0.0013	0.1097	0.1478	0.0298	0.0015	0.1076	0.015	0.0031	0.0064	0.0018	0.0012	0.0389	0.0203	0.0255	0.0623	0.014	0.0964	8e-04
9	rs117808162	99347706	0.86	0.78654304280128	0.88	0.363814363818289	0.226067027623868	0.052758440569807	0.019	0.0223	0.0236	0.0052	0.1802	0.0025	0.0041	0.0564	0.0012	0.1095	0.1479	0.0298	0.0014	0.1077	0.015	0.003	0.0064	0.0018	0.0012	0.0389	0.0203	0.0255	0.0623	0.014	0.0964	8e-04
9	rs34505868	99367558	0.86	0.78654304280128	0.88	0.363814363818289	0.223320854476989	0.0463271606423536	0.019	0.0223	0.0236	0.0052	0.1802	0.0025	0.0041	0.0565	0.0012	0.1093	0.148	0.0298	0.0013	0.1077	0.015	0.003	0.0064	0.0018	0.0012	0.0389	0.0203	0.0255	0.0623	0.014	0.0965	8e-04
9	rs117277700	99370840	0.86	0.78654304280128	0.88	0.363814363818289	0.223237929273114	0.045213328493622	0.019	0.0223	0.0236	0.0052	0.1802	0.0025	0.0041	0.0566	0.0012	0.1093	0.148	0.0298	0.0013	0.1077	0.015	0.003	0.0063	0.0018	0.0012	0.039	0.0203	0.0255	0.0623	0.014	0.0965	8e-04
9	rs73542956	99372401	0.86	0.78654304280128	0.88	0.363814363818289	0.225274544498814	0.0456808493126426	0.019	0.0223	0.0236	0.0052	0.1802	0.0025	0.0041	0.0566	0.0012	0.1092	0.148	0.0298	0.0013	0.1077	0.015	0.003	0.0063	0.0018	0.0012	0.039	0.0203	0.0255	0.0623	0.014	0.0965	8e-04
9	rs6477572	99377479	0.86	0.78654304280128	0.89	0.325204496311925	0.229926238879057	0.052136168043876	0.019	0.0223	0.0236	0.0052	0.1802	0.0025	0.0041	0.0566	0.0012	0.1092	0.148	0.0298	0.0013	0.1077	0.015	0.003	0.0063	0.0018	0.0012	0.039	0.0203	0.0256	0.0623	0.014	0.0965	8e-04
9	rs76059034	99392863	0.86	0.78654304280128	0.89	0.325204496311925	0.223362323524933	0.0534466344305698	0.019	0.0223	0.0236	0.0051	0.1803	0.0024	0.004	0.0567	0.0012	0.1093	0.1479	0.0299	0.0013	0.1078	0.0149	0.0029	0.0063	0.0018	0.0012	0.039	0.0204	0.0256	0.0624	0.014	0.0965	8e-04
9	rs116950909	99394606	0.86	0.78654304280128	0.89	0.325204496311925	0.22361122805437	0.0552157708384631	0.019	0.0223	0.0236	0.0051	0.1803	0.0024	0.004	0.0567	0.0012	0.1093	0.1479	0.0299	0.0013	0.1078	0.0149	0.0029	0.0063	0.0018	0.0012	0.039	0.0204	0.0256	0.0624	0.014	0.0965	8e-04
9	rs10978447	99408152	0.86	0.78654304280128	0.89	0.325204496311925	0.230263539382598	0.0457980619127891	0.019	0.0223	0.0236	0.0051	0.1803	0.0024	0.0039	0.0567	0.0012	0.1092	0.1478	0.03	0.0012	0.1081	0.0147	0.0028	0.0062	0.0017	0.0011	0.0391	0.0205	0.0256	0.0627	0.0141	0.0963	8e-04
9	rs9284053	99415743	0.87	0.726891327677376	0.89	0.325204496311925	0.233864312370734	0.0516406600843847	0.019	0.0222	0.0236	0.0051	0.1803	0.0024	0.0039	0.0568	0.0012	0.1091	0.1478	0.0301	0.0012	0.1083	0.0146	0.0028	0.0062	0.0017	0.0011	0.0391	0.0205	0.0256	0.0628	0.0141	0.0963	8e-04
9	rs9886834	99417000	0.87	0.726891327677376	0.89	0.325204496311925	0.235142570143979	0.0501054942421736	0.019	0.0222	0.0236	0.0051	0.1802	0.0024	0.0039	0.0568	0.0012	0.1091	0.1478	0.0302	0.0012	0.1083	0.0146	0.0028	0.0062	0.0017	0.0011	0.0391	0.0205	0.0256	0.0629	0.0141	0.0963	8e-04
9	rs79655421	99430374	0.87	0.726891327677376	0.9	0.289513196358555	0.240985698491251	0.0404895755339638	0.0189	0.0222	0.0236	0.0051	0.1802	0.0023	0.0038	0.0572	0.0012	0.1089	0.1476	0.0304	0.0012	0.1085	0.0144	0.0027	0.0061	0.0017	0.0011	0.0391	0.0206	0.0256	0.0631	0.0142	0.0962	8e-04
9	rs7045407	99435093	0.87	0.726891327677376	0.9	0.289513196358555	0.252066118339555	0.0481101441270902	0.0189	0.0222	0.0237	0.005	0.1802	0.0023	0.0038	0.0573	0.0012	0.1088	0.1476	0.0305	0.0011	0.1086	0.0143	0.0027	0.0061	0.0017	0.0011	0.0391	0.0206	0.0256	0.0633	0.0142	0.0962	8e-04
9	rs16911453	99447609	0.87	0.726891327677376	0.9	0.289513196358555	0.213897202453442	0.046150496103124	0.0187	0.0224	0.0235	0.0048	0.1797	0.0019	0.0034	0.0586	0.0011	0.1081	0.148	0.0307	0.0012	0.1092	0.0143	0.0023	0.0056	0.0016	0.0011	0.0393	0.0209	0.0256	0.0639	0.0141	0.096	7e-04
9	rs6477621	99452245	0.87	0.726891327677376	0.9	0.289513196358555	0.218375777580019	0.0493152094981263	0.0187	0.0224	0.0235	0.0048	0.1796	0.0019	0.0034	0.0586	0.0011	0.1081	0.148	0.0307	0.0012	0.1092	0.0143	0.0023	0.0056	0.0016	0.0011	0.0393	0.0209	0.0256	0.0639	0.0141	0.0959	7e-04
9	rs77936626	99459804	0.87	0.726891327677376	0.9	0.289513196358555	0.21915462230921	0.0519501115884336	0.0187	0.0224	0.0235	0.0048	0.1796	0.0019	0.0034	0.0587	0.0011	0.1081	0.148	0.0307	0.0013	0.1093	0.0143	0.0023	0.0056	0.0016	0.0011	0.0393	0.0209	0.0256	0.0639	0.0141	0.0959	7e-04
9	rs7858050	99464178	0.87	0.726891327677376	0.9	0.289513196358555	0.221459195601799	0.0627391045652538	0.0187	0.0224	0.0235	0.0048	0.1796	0.0019	0.0034	0.0587	0.0011	0.1081	0.148	0.0307	0.0013	0.1093	0.0144	0.0023	0.0056	0.0016	0.0011	0.0393	0.0209	0.0256	0.0639	0.0141	0.0959	7e-04
9	rs116842478	99471344	0.87	0.726891327677376	0.9	0.289513196358555	0.217108364672605	0.0539495621488065	0.0187	0.0224	0.0235	0.0048	0.1797	0.0019	0.0034	0.0587	0.0011	0.108	0.148	0.0306	0.0013	0.1092	0.0144	0.0023	0.0056	0.0016	0.0011	0.0393	0.0209	0.0257	0.0639	0.0141	0.0959	7e-04
9	rs4379561	99472502	0.87	0.726891327677376	0.9	0.289513196358555	0.216170697857561	0.0536978436431144	0.0187	0.0224	0.0235	0.0048	0.1797	0.0019	0.0034	0.0587	0.0011	0.108	0.148	0.0306	0.0013	0.1092	0.0144	0.0023	0.0056	0.0016	0.0011	0.0392	0.0209	0.0257	0.0639	0.0141	0.0959	7e-04
9	rs11789820	99482594	0.87	0.726891327677376	0.9	0.289513196358555	0.217067549220019	0.0604061116483617	0.0187	0.0224	0.0235	0.0047	0.1797	0.0019	0.0034	0.0588	0.0011	0.1081	0.148	0.0306	0.0013	0.1092	0.0144	0.0023	0.0056	0.0016	0.0011	0.0392	0.0209	0.0257	0.0639	0.0141	0.0959	7e-04
9	rs76590103	99487732	0.87	0.726891327677376	0.9	0.289513196358555	0.210311748006871	0.0705940384961114	0.0186	0.0223	0.0235	0.0047	0.1798	0.0019	0.0033	0.0589	0.0011	0.1081	0.1483	0.0304	0.0013	0.1092	0.0144	0.0023	0.0055	0.0016	0.001	0.0393	0.021	0.0257	0.0638	0.0141	0.0957	7e-04
9	rs76067562	99500978	0.87	0.726891327677376	0.9	0.289513196358555	0.207794352161847	0.0855144735683938	0.0186	0.0223	0.0235	0.0047	0.1797	0.0019	0.0033	0.0591	0.0011	0.1083	0.1485	0.0304	0.0014	0.1092	0.0145	0.0023	0.0054	0.0016	0.001	0.0393	0.021	0.0257	0.0636	0.0141	0.0956	7e-04
9	rs3780548	99525487	0.87	0.726891327677376	0.9	0.289513196358555	0.2007350971112	0.0653825876454319	0.0185	0.0223	0.0235	0.0047	0.1796	0.0019	0.0033	0.0592	0.0011	0.1084	0.1486	0.0303	0.0014	0.109	0.0145	0.0023	0.0054	0.0016	0.001	0.0395	0.021	0.0258	0.0636	0.0141	0.0956	7e-04
9	rs78428987	99528842	0.87	0.726891327677376	0.9	0.289513196358555	0.206879564101363	0.0700302302099865	0.0185	0.0223	0.0235	0.0047	0.1797	0.0019	0.0033	0.0593	0.0011	0.1084	0.1486	0.0303	0.0014	0.109	0.0145	0.0023	0.0053	0.0015	0.001	0.0395	0.0211	0.0258	0.0636	0.0141	0.0955	7e-04
9	rs2289651	99537071	0.87	0.726891327677376	0.9	0.289513196358555	0.200930407509192	0.0640889964898821	0.0184	0.0223	0.0235	0.0047	0.1796	0.0019	0.0033	0.0593	0.0011	0.1085	0.1487	0.0302	0.0014	0.109	0.0145	0.0023	0.0053	0.0015	0.001	0.0395	0.0211	0.0259	0.0636	0.0141	0.0955	7e-04
9	rs10816533	99539138	0.87	0.726891327677376	0.9	0.289513196358555	0.196890155548902	0.0668939645962369	0.0184	0.0223	0.0235	0.0047	0.1795	0.0019	0.0033	0.0594	0.0011	0.1086	0.1488	0.0302	0.0015	0.109	0.0145	0.0023	0.0053	0.0015	0.001	0.0396	0.0211	0.026	0.0636	0.0141	0.0954	7e-04
9	rs12340602	99540709	0.87	0.726891327677376	0.9	0.289513196358555	0.196619891405822	0.0625376679516786	0.0183	0.0223	0.0235	0.0047	0.1794	0.0019	0.0033	0.0594	0.0011	0.1086	0.1488	0.0302	0.0015	0.1089	0.0145	0.0023	0.0053	0.0015	0.001	0.0396	0.0211	0.026	0.0636	0.0141	0.0954	7e-04
9	rs72745892	99559024	0.87	0.726891327677376	0.9	0.289513196358555	0.197199287709189	0.0597464449684687	0.0183	0.0223	0.0235	0.0046	0.1794	0.0019	0.0033	0.0595	0.0011	0.1086	0.1488	0.0302	0.0015	0.1089	0.0145	0.0023	0.0053	0.0015	0.001	0.0396	0.0211	0.026	0.0636	0.014	0.0954	7e-04
9	rs12554244	99584282	0.87	0.726891327677376	0.9	0.289513196358555	0.199954933708169	0.0696788039230055	0.0183	0.0223	0.0235	0.0046	0.1793	0.0019	0.0033	0.0595	0.0011	0.1087	0.1488	0.0301	0.0015	0.1089	0.0145	0.0023	0.0053	0.0015	0.001	0.0396	0.0211	0.026	0.0636	0.014	0.0953	7e-04
9	rs62558811	99584367	0.87	0.726891327677376	0.9	0.289513196358555	0.199915970823529	0.068838382882819	0.0183	0.0223	0.0235	0.0046	0.1793	0.0019	0.0033	0.0595	0.0011	0.1087	0.1488	0.0301	0.0015	0.1089	0.0145	0.0023	0.0053	0.0015	0.001	0.0396	0.0211	0.026	0.0636	0.014	0.0953	7e-04
9	rs55870228	99595070	0.87	0.726891327677376	0.9	0.289513196358555	0.197624795253939	0.0667559690699651	0.0183	0.0223	0.0235	0.0046	0.1792	0.0019	0.0033	0.0596	0.0011	0.1087	0.1488	0.0301	0.0015	0.109	0.0145	0.0023	0.0053	0.0015	0.001	0.0396	0.0211	0.026	0.0636	0.0141	0.0954	7e-04
9	rs72745895	99595709	0.87	0.726891327677376	0.9	0.289513196358555	0.197315283452722	0.0662051806236194	0.0183	0.0223	0.0235	0.0046	0.1792	0.0019	0.0033	0.0596	0.0011	0.1087	0.1488	0.0301	0.0015	0.109	0.0145	0.0023	0.0053	0.0015	0.001	0.0396	0.0211	0.026	0.0636	0.0141	0.0954	7e-04
9	rs113399667	99619682	0.87	0.726891327677376	0.9	0.289513196358555	0.194427038845073	0.0622695120060859	0.0183	0.0223	0.0234	0.0046	0.1792	0.0019	0.0033	0.0596	0.0011	0.1087	0.1488	0.0301	0.0015	0.1091	0.0145	0.0023	0.0052	0.0015	0.001	0.0397	0.0211	0.026	0.0636	0.0141	0.0953	7e-04
9	rs74840957	99636697	0.87	0.726891327677376	0.9	0.289513196358555	0.19072757254373	0.0645643175453428	0.0183	0.0223	0.0234	0.0046	0.1792	0.0019	0.0033	0.0597	0.0011	0.1087	0.1488	0.0301	0.0015	0.1091	0.0145	0.0023	0.0052	0.0015	0.001	0.0397	0.0211	0.026	0.0636	0.0141	0.0953	7e-04
9	rs10739262	99641870	0.87	0.726891327677376	0.9	0.289513196358555	0.183265066078774	0.0734410917135857	0.0183	0.0222	0.0234	0.0046	0.179	0.0019	0.0033	0.0599	0.0011	0.1087	0.1488	0.03	0.0016	0.1092	0.0145	0.0023	0.0052	0.0015	0.001	0.0397	0.0211	0.0259	0.0637	0.0141	0.0951	8e-04
9	rs116841811	99642398	0.87	0.726891327677376	0.9	0.289513196358555	0.183079767426147	0.0728679626828336	0.0183	0.0222	0.0234	0.0046	0.179	0.0019	0.0033	0.0599	0.0011	0.1087	0.1488	0.03	0.0016	0.1092	0.0145	0.0023	0.0052	0.0015	0.001	0.0397	0.0211	0.0259	0.0637	0.0141	0.0951	8e-04
9	rs34587294	99648628	0.87	0.726891327677376	0.9	0.289513196358555	0.183265066078774	0.0745928928405047	0.0183	0.0222	0.0234	0.0046	0.179	0.0019	0.0033	0.0599	0.0011	0.1087	0.1488	0.03	0.0016	0.1092	0.0146	0.0023	0.0052	0.0015	0.001	0.0397	0.0211	0.0259	0.0637	0.0141	0.095	8e-04
9	rs1046795	99655358	0.87	0.726891327677376	0.9	0.289513196358555	0.178811133851114	0.0612017715002894	0.0183	0.0222	0.0234	0.0046	0.179	0.0019	0.0033	0.0599	0.0011	0.1087	0.1488	0.03	0.0016	0.1092	0.0146	0.0023	0.0052	0.0015	0.001	0.0397	0.021	0.0259	0.0637	0.0141	0.095	8e-04
9	rs117514939	99657936	0.87	0.726891327677376	0.89	0.325204496311925	0.17826339649829	0.0567518894301204	0.0183	0.0222	0.0234	0.0046	0.179	0.0019	0.0033	0.0599	0.0011	0.1087	0.1488	0.03	0.0016	0.1092	0.0146	0.0023	0.0052	0.0015	0.001	0.0397	0.021	0.0259	0.0637	0.0141	0.095	8e-04
9	rs117328083	99694853	0.87	0.726891327677376	0.89	0.325204496311925	0.175141781476767	0.0496792736623614	0.0183	0.0222	0.0235	0.0046	0.1789	0.0019	0.0033	0.06	0.0011	0.1086	0.1489	0.03	0.0016	0.1091	0.0146	0.0023	0.0052	0.0015	0.001	0.0397	0.021	0.0259	0.0637	0.0141	0.0951	8e-04
9	rs114332494	99706544	0.87	0.726891327677376	0.89	0.325204496311925	0.174564537785506	0.0507171370080232	0.0183	0.0222	0.0235	0.0046	0.1789	0.0019	0.0033	0.06	0.0011	0.1086	0.1489	0.03	0.0016	0.1091	0.0146	0.0023	0.0052	0.0015	0.001	0.0397	0.021	0.0259	0.0637	0.0141	0.0951	8e-04
9	rs2486612	99730155	0.87	0.726891327677376	0.89	0.325204496311925	0.173844536822722	0.0501054942421736	0.0183	0.0222	0.0235	0.0046	0.1788	0.0019	0.0033	0.06	0.0011	0.1086	0.1489	0.03	0.0016	0.1091	0.0146	0.0023	0.0052	0.0015	0.001	0.0397	0.021	0.0259	0.0637	0.0141	0.0951	7e-04
9	rs10980008	99750635	0.87	0.726891327677376	0.89	0.325204496311925	0.172982814249206	0.0516406600843847	0.0183	0.0222	0.0235	0.0046	0.1788	0.0019	0.0033	0.06	0.0011	0.1086	0.149	0.03	0.0016	0.1091	0.0146	0.0023	0.0052	0.0016	0.001	0.0397	0.021	0.0259	0.0637	0.0141	0.0951	7e-04
9	rs10980078	99764657	0.88	0.670214810425093	0.89	0.325204496311925	0.172588688764315	0.0533212210170156	0.0183	0.0222	0.0235	0.0046	0.1787	0.0019	0.0033	0.06	0.0011	0.1086	0.149	0.03	0.0016	0.1091	0.0146	0.0023	0.0052	0.0016	0.001	0.0397	0.021	0.0259	0.0637	0.0141	0.0951	8e-04
9	rs12342709	99780968	0.88	0.670214810425093	0.89	0.325204496311925	0.171837717250641	0.0530082457957203	0.0183	0.0222	0.0235	0.0046	0.1787	0.0019	0.0033	0.06	0.0011	0.1086	0.149	0.03	0.0016	0.1091	0.0146	0.0023	0.0052	0.0016	0.001	0.0397	0.021	0.0259	0.0637	0.0141	0.0951	8e-04
9	rs28470221	99789125	0.88	0.670214810425093	0.89	0.325204496311925	0.162248193974505	0.0753890267327221	0.0182	0.0221	0.0236	0.0045	0.1781	0.0019	0.0033	0.0603	0.0011	0.1085	0.1492	0.0301	0.0017	0.1089	0.0147	0.0023	0.0051	0.0016	9e-04	0.0399	0.0209	0.0259	0.0639	0.0141	0.0952	8e-04
9	rs79284424	99791142	0.88	0.670214810425093	0.89	0.325204496311925	0.159567345213683	0.0834632620091467	0.0182	0.0221	0.0236	0.0044	0.1778	0.0019	0.0033	0.0604	0.0011	0.1085	0.1493	0.0302	0.0018	0.1088	0.0147	0.0023	0.0051	0.0017	9e-04	0.0399	0.0209	0.0259	0.0639	0.0142	0.0952	8e-04
9	rs80188382	99797566	0.88	0.670214810425093	0.89	0.325204496311925	0.153013214621794	0.0802381565494411	0.0182	0.0221	0.0236	0.0044	0.1776	0.0019	0.0032	0.0605	0.0011	0.1085	0.1494	0.0302	0.0018	0.1087	0.0148	0.0023	0.005	0.0017	9e-04	0.04	0.0208	0.0259	0.0639	0.0142	0.0953	8e-04
9	rs10980260	99802367	0.88	0.670214810425093	0.89	0.325204496311925	0.153013214621794	0.0732259513449364	0.0182	0.0221	0.0236	0.0044	0.1775	0.0019	0.0032	0.0605	0.0011	0.1085	0.1495	0.0302	0.0018	0.1087	0.0148	0.0023	0.005	0.0017	9e-04	0.04	0.0208	0.0259	0.0639	0.0142	0.0953	8e-04
9	rs72747714	99804997	0.88	0.670214810425093	0.89	0.325204496311925	0.153347097027918	0.0732976358894361	0.0182	0.0221	0.0236	0.0044	0.1775	0.0019	0.0032	0.0605	0.0011	0.1085	0.1495	0.0302	0.0018	0.1087	0.0148	0.0023	0.005	0.0017	9e-04	0.04	0.0208	0.0259	0.0639	0.0142	0.0953	8e-04
9	rs7039198	99816932	0.88	0.670214810425093	0.89	0.325204496311925	0.149171602436711	0.0618014129755543	0.0182	0.0222	0.0236	0.0044	0.1775	0.0019	0.0033	0.0606	0.0011	0.1084	0.1495	0.0302	0.0018	0.1087	0.0148	0.0023	0.005	0.0017	9e-04	0.0399	0.0208	0.0259	0.0639	0.0141	0.0953	8e-04
9	rs4743056	99821611	0.88	0.670214810425093	0.88	0.363814363818289	0.133089348731686	0.0806850783757492	0.0182	0.0221	0.0236	0.0043	0.1766	0.0019	0.0032	0.0609	0.0011	0.1082	0.1496	0.0303	0.0019	0.1085	0.015	0.0022	0.0049	0.0017	9e-04	0.0402	0.0209	0.0259	0.064	0.0142	0.0958	8e-04
9	rs4361859	99824697	0.88	0.670214810425093	0.88	0.363814363818289	0.131590144801247	0.0817318068571982	0.0182	0.0221	0.0237	0.0043	0.1767	0.0019	0.0032	0.061	0.0011	0.1081	0.1495	0.0304	0.0019	0.1085	0.015	0.0022	0.0048	0.0017	9e-04	0.0402	0.0209	0.0259	0.064	0.0141	0.0957	8e-04
9	rs113238481	99835541	0.88	0.670214810425093	0.88	0.363814363818289	0.125665989042497	0.0736564921435649	0.0181	0.0221	0.0237	0.0043	0.1765	0.0019	0.0032	0.061	0.0011	0.1082	0.1494	0.0304	0.0019	0.1085	0.015	0.0022	0.0048	0.0017	9e-04	0.0402	0.0209	0.0259	0.064	0.0142	0.0957	8e-04
9	rs79500164	99849679	0.88	0.670214810425093	0.88	0.363814363818289	0.119935578485868	0.0967869462338897	0.0181	0.0221	0.0238	0.0043	0.1759	0.002	0.0033	0.0612	0.0012	0.1082	0.149	0.0304	0.0019	0.1084	0.0151	0.0022	0.0048	0.0018	0.001	0.0402	0.0211	0.026	0.0641	0.0144	0.0954	9e-04
9	rs75849992	99851108	0.88	0.670214810425093	0.88	0.363814363818289	0.119187652287031	0.0956668466215838	0.0181	0.0221	0.0238	0.0043	0.1757	0.002	0.0033	0.0612	0.0012	0.1081	0.149	0.0305	0.0019	0.1085	0.0152	0.0022	0.0048	0.0018	0.001	0.0402	0.0211	0.026	0.0641	0.0144	0.0954	9e-04
9	rs117710311	99852649	0.88	0.670214810425093	0.88	0.363814363818289	0.118614270439952	0.105266221340643	0.0181	0.0221	0.0238	0.0043	0.1757	0.002	0.0033	0.0613	0.0012	0.1081	0.1489	0.0305	0.002	0.1084	0.0152	0.0022	0.0047	0.0018	0.001	0.0402	0.0212	0.026	0.0642	0.0144	0.0953	9e-04
9	rs4573386	99853128	0.88	0.670214810425093	0.88	0.363814363818289	0.125488149148072	0.0934420856303372	0.0181	0.0222	0.0239	0.0043	0.1758	0.002	0.0033	0.0613	0.0012	0.1083	0.149	0.0305	0.002	0.1085	0.0152	0.0022	0.0047	0.0018	0.001	0.0403	0.0212	0.026	0.0638	0.0145	0.0948	9e-04
9	rs10759479	99880286	0.89	0.616467558766813	0.88	0.363814363818289	0.101778311626155	0.132033216162468	0.0182	0.0222	0.0241	0.0044	0.1744	0.0024	0.0032	0.063	0.0013	0.1075	0.1472	0.0312	0.0022	0.1065	0.0158	0.0022	0.0044	0.0021	0.001	0.0398	0.0223	0.0271	0.0634	0.0151	0.0948	0.001
9	rs117913913	99884531	0.89	0.616467558766813	0.88	0.363814363818289	0.102430676599074	0.122594449126753	0.0182	0.0222	0.0241	0.0044	0.1744	0.0024	0.0032	0.0631	0.0013	0.1075	0.1472	0.0312	0.0022	0.1063	0.0158	0.0022	0.0044	0.0021	0.001	0.0398	0.0224	0.0271	0.0634	0.0151	0.0948	0.001
9	rs11794509	99903207	0.89	0.616467558766813	0.88	0.363814363818289	0.112640250547433	0.127370324927929	0.0183	0.0222	0.0242	0.0044	0.1742	0.0027	0.0031	0.0636	0.0013	0.1072	0.1469	0.0314	0.0022	0.1055	0.0158	0.0022	0.0043	0.0023	0.001	0.0396	0.0229	0.0272	0.0633	0.0151	0.0948	0.001
9	rs13299950	99906545	0.89	0.616467558766813	0.88	0.363814363818289	0.108338000712112	0.141357726716542	0.0182	0.0223	0.0242	0.0043	0.1741	0.0027	0.0031	0.0636	0.0013	0.1073	0.1469	0.0314	0.0023	0.1054	0.0158	0.0022	0.0043	0.0023	0.001	0.0395	0.0229	0.0271	0.0633	0.0151	0.095	0.001
9	rs78864588	99909149	0.88	0.670214810425093	0.88	0.363814363818289	0.0888428351411599	0.156060166133246	0.0181	0.0223	0.0242	0.0043	0.1726	0.0034	0.0037	0.0638	0.0013	0.1074	0.1468	0.0314	0.0023	0.1051	0.0158	0.0022	0.0043	0.0023	0.001	0.0397	0.023	0.0271	0.0632	0.0151	0.0952	0.001
9	rs78679782	99942435	0.88	0.670214810425093	0.88	0.363814363818289	0.113725023757858	0.0935211853224141	0.0179	0.0221	0.0244	0.0044	0.1718	0.004	0.0034	0.065	0.0013	0.1074	0.1468	0.0318	0.0024	0.1043	0.0156	0.0022	0.0039	0.0024	0.001	0.039	0.0235	0.0276	0.0626	0.0156	0.0953	0.001
9	rs34592472	99947305	0.88	0.670214810425093	0.88	0.363814363818289	0.116819168986863	0.115645883994281	0.0179	0.0221	0.0244	0.0044	0.1718	0.004	0.0034	0.065	0.0013	0.1074	0.1468	0.0318	0.0024	0.1043	0.0156	0.0022	0.0039	0.0024	0.001	0.039	0.0235	0.0276	0.0626	0.0156	0.0953	0.001
9	rs117736571	99973619	0.88	0.670214810425093	0.88	0.363814363818289	0.127782049595289	0.119101046523884	0.0179	0.0221	0.0245	0.0044	0.1715	0.0041	0.0033	0.0652	0.0013	0.1075	0.1464	0.0319	0.0024	0.1041	0.0158	0.0022	0.0039	0.0024	0.001	0.039	0.0237	0.0277	0.0625	0.0157	0.0952	0.001
9	rs12553887	99985347	0.88	0.670214810425093	0.88	0.363814363818289	0.134012286237062	0.123209689104335	0.0178	0.022	0.0245	0.0044	0.1714	0.0041	0.0033	0.0653	0.0013	0.1075	0.1463	0.0319	0.0024	0.1041	0.0159	0.0022	0.0039	0.0024	0.001	0.0389	0.0238	0.0277	0.0625	0.0157	0.0952	0.001
9	rs10981280	99995514	0.88	0.670214810425093	0.88	0.363814363818289	0.145549708115133	0.136574902417033	0.0178	0.022	0.0246	0.0044	0.1713	0.0041	0.0033	0.0654	0.0013	0.1075	0.1463	0.0319	0.0024	0.1041	0.0159	0.0022	0.0039	0.0024	0.001	0.0389	0.0238	0.0277	0.0625	0.0157	0.0952	0.001
9	rs117071035	100000614	0.88	0.670214810425093	0.89	0.325204496311925	0.148711870792408	0.138315494553987	0.0179	0.0221	0.0246	0.0044	0.1713	0.0041	0.0033	0.0654	0.0013	0.1075	0.1463	0.0319	0.0024	0.1041	0.0159	0.0022	0.0039	0.0024	0.001	0.0389	0.0239	0.0276	0.0625	0.0157	0.0952	0.001
9	rs12004930	100002227	0.88	0.670214810425093	0.89	0.325204496311925	0.150820376561441	0.1368491957257	0.0179	0.0221	0.0246	0.0044	0.1714	0.0041	0.0033	0.0654	0.0013	0.1075	0.1464	0.0319	0.0024	0.1041	0.0158	0.0022	0.0039	0.0024	0.001	0.0389	0.0239	0.0276	0.0625	0.0157	0.0952	0.001
9	rs10759542	100006706	0.88	0.670214810425093	0.89	0.325204496311925	0.163876236244343	0.151670577547215	0.0179	0.022	0.0246	0.0044	0.1713	0.0042	0.0033	0.0654	0.0013	0.1076	0.1464	0.0319	0.0024	0.104	0.0158	0.0022	0.0038	0.0024	0.001	0.0389	0.024	0.0276	0.0625	0.0156	0.0952	0.001
9	rs118144353	100007168	0.88	0.670214810425093	0.89	0.325204496311925	0.164049992598996	0.152525884493987	0.0179	0.022	0.0246	0.0044	0.1713	0.0042	0.0033	0.0654	0.0013	0.1076	0.1464	0.0319	0.0024	0.104	0.0158	0.0022	0.0038	0.0024	0.001	0.0389	0.024	0.0276	0.0625	0.0156	0.0952	0.001
9	rs7024183	100009282	0.88	0.670214810425093	0.89	0.325204496311925	0.164049992598996	0.153478242882587	0.0179	0.022	0.0246	0.0044	0.1713	0.0042	0.0033	0.0654	0.0013	0.1076	0.1464	0.0319	0.0024	0.104	0.0158	0.0022	0.0038	0.0024	0.001	0.0389	0.024	0.0276	0.0625	0.0156	0.0952	0.001
9	rs117085660	100026854	0.88	0.670214810425093	0.89	0.325204496311925	0.163390291785545	0.153192312773766	0.0179	0.022	0.0246	0.0044	0.1713	0.0042	0.0033	0.0654	0.0013	0.1076	0.1464	0.0319	0.0024	0.1041	0.0158	0.0022	0.0038	0.0024	0.001	0.0389	0.024	0.0276	0.0625	0.0156	0.0952	0.001
9	rs6478054	100037728	0.88	0.670214810425093	0.89	0.325204496311925	0.163251605693464	0.151480743441866	0.0179	0.022	0.0246	0.0044	0.1713	0.0042	0.0033	0.0654	0.0013	0.1076	0.1464	0.0319	0.0024	0.1041	0.0158	0.0022	0.0038	0.0024	0.001	0.0389	0.024	0.0276	0.0625	0.0156	0.0952	0.001
9	rs7870554	100038862	0.88	0.670214810425093	0.89	0.325204496311925	0.16238638009068	0.151765526550299	0.0179	0.022	0.0246	0.0044	0.1713	0.0043	0.0034	0.0654	0.0013	0.1076	0.1464	0.0319	0.0024	0.104	0.0158	0.0022	0.0038	0.0024	0.001	0.0389	0.024	0.0276	0.0625	0.0157	0.0952	0.001
9	rs77560834	100040177	0.88	0.670214810425093	0.89	0.325204496311925	0.161007621744403	0.156060166133246	0.0179	0.022	0.0246	0.0044	0.1713	0.0043	0.0033	0.0654	0.0013	0.1076	0.1464	0.0319	0.0024	0.104	0.0158	0.0022	0.0038	0.0024	0.001	0.0388	0.024	0.0276	0.0625	0.0157	0.0952	0.001
9	rs35719432	100040872	0.88	0.670214810425093	0.89	0.325204496311925	0.161076395913025	0.15894691087472	0.0178	0.022	0.0246	0.0044	0.1712	0.0043	0.0033	0.0654	0.0013	0.1076	0.1465	0.0319	0.0024	0.1041	0.0158	0.0022	0.0038	0.0024	0.001	0.0388	0.024	0.0276	0.0626	0.0156	0.0951	0.001
9	rs75432338	100045105	0.88	0.670214810425093	0.89	0.325204496311925	0.166283593495744	0.17997078875918	0.0178	0.022	0.0246	0.0044	0.1712	0.0043	0.0033	0.0654	0.0013	0.1076	0.1465	0.0319	0.0024	0.1041	0.0158	0.0022	0.0038	0.0024	0.001	0.0387	0.024	0.0276	0.0626	0.0156	0.0951	0.001
9	rs2795368	100045854	0.88	0.670214810425093	0.89	0.325204496311925	0.165583696048911	0.178862923126059	0.0178	0.022	0.0246	0.0044	0.1712	0.0043	0.0033	0.0654	0.0013	0.1076	0.1465	0.0319	0.0024	0.1041	0.0158	0.0022	0.0038	0.0024	0.001	0.0387	0.024	0.0276	0.0626	0.0156	0.0951	0.001
9	rs56117533	100049510	0.88	0.670214810425093	0.89	0.325204496311925	0.165478860196817	0.171868555336024	0.0178	0.022	0.0246	0.0044	0.1712	0.0043	0.0033	0.0654	0.0013	0.1076	0.1465	0.0319	0.0025	0.1041	0.0158	0.0022	0.0038	0.0024	0.001	0.0387	0.024	0.0276	0.0626	0.0156	0.0951	0.0011
9	rs76753245	100049551	0.88	0.670214810425093	0.89	0.325204496311925	0.165443923536514	0.171471809883169	0.0178	0.022	0.0246	0.0044	0.1712	0.0043	0.0033	0.0654	0.0013	0.1076	0.1465	0.0319	0.0025	0.1041	0.0158	0.0022	0.0038	0.0024	0.001	0.0387	0.024	0.0276	0.0626	0.0156	0.0951	0.0011
9	rs71501810	100050820	0.88	0.670214810425093	0.88	0.363814363818289	0.165129687623609	0.169098063038906	0.0178	0.022	0.0246	0.0044	0.1712	0.0043	0.0033	0.0654	0.0013	0.1076	0.1465	0.0319	0.0025	0.1041	0.0158	0.0022	0.0038	0.0024	0.001	0.0387	0.024	0.0276	0.0626	0.0156	0.0951	0.0011
9	rs2615145	100055171	0.88	0.670214810425093	0.87	0.405435896572436	0.162144599639679	0.148360828589878	0.0178	0.022	0.0246	0.0044	0.1712	0.0043	0.0033	0.0654	0.0013	0.1077	0.1464	0.0319	0.0025	0.1041	0.0158	0.0022	0.0038	0.0024	0.001	0.0387	0.024	0.0276	0.0625	0.0156	0.0951	0.0011
9	rs73559817	100061534	0.88	0.670214810425093	0.87	0.405435896572436	0.149632176217126	0.12426706791209	0.0179	0.022	0.0246	0.0044	0.1712	0.0043	0.0033	0.0654	0.0013	0.1076	0.1464	0.0319	0.0025	0.1039	0.0158	0.0023	0.0038	0.0025	0.001	0.0387	0.024	0.0276	0.0626	0.0157	0.0951	0.0011
9	rs3747496	100087345	0.88	0.670214810425093	0.87	0.405435896572436	0.146816236965251	0.100747415459412	0.0178	0.022	0.0246	0.0044	0.1712	0.0043	0.0033	0.0655	0.0014	0.1075	0.1463	0.0318	0.0024	0.1039	0.0158	0.0023	0.0038	0.0024	0.001	0.0386	0.024	0.0275	0.0628	0.0159	0.0952	0.0011
9	rs112567914	100087968	0.88	0.670214810425093	0.88	0.363814363818289	0.146653496592268	0.100096571140738	0.0178	0.022	0.0246	0.0044	0.1712	0.0043	0.0033	0.0655	0.0014	0.1075	0.1463	0.0318	0.0024	0.1039	0.0158	0.0023	0.0038	0.0024	0.001	0.0386	0.024	0.0275	0.0628	0.0159	0.0952	0.0011
9	rs78168115	100088073	0.88	0.670214810425093	0.88	0.363814363818289	0.146620961397324	0.100015331350576	0.0178	0.022	0.0246	0.0044	0.1712	0.0043	0.0033	0.0655	0.0014	0.1075	0.1463	0.0318	0.0024	0.1039	0.0158	0.0023	0.0038	0.0024	0.001	0.0386	0.024	0.0275	0.0628	0.0159	0.0952	0.0011
9	rs10121383	100090949	0.88	0.670214810425093	0.88	0.363814363818289	0.146328337827065	0.0965464935360461	0.0178	0.022	0.0246	0.0044	0.1711	0.0043	0.0033	0.0655	0.0014	0.1075	0.1463	0.0318	0.0024	0.1039	0.0158	0.0023	0.0038	0.0024	0.001	0.0386	0.024	0.0275	0.0628	0.0159	0.0952	0.0011
9	rs2061634	100105782	0.88	0.670214810425093	0.87	0.405435896572436	0.143228647786054	0.0875856385991147	0.0178	0.022	0.0246	0.0044	0.1711	0.0043	0.0033	0.0656	0.0013	0.1075	0.1464	0.0318	0.0024	0.1039	0.0158	0.0022	0.0037	0.0024	0.001	0.0386	0.024	0.0276	0.0628	0.0159	0.0953	0.001
9	rs16919164	100112473	0.88	0.670214810425093	0.87	0.405435896572436	0.128682605207001	0.0821069616922733	0.0178	0.022	0.0245	0.0044	0.1711	0.0043	0.0033	0.0656	0.0013	0.1074	0.1464	0.0317	0.0024	0.104	0.0158	0.0022	0.0037	0.0024	0.001	0.0386	0.024	0.0275	0.063	0.0159	0.0952	0.001
9	rs3747495	100122291	0.88	0.670214810425093	0.87	0.405435896572436	0.126349126121049	0.0833876767461409	0.0178	0.022	0.0245	0.0044	0.171	0.0043	0.0033	0.0656	0.0013	0.1074	0.1464	0.0317	0.0024	0.104	0.0158	0.0022	0.0037	0.0024	0.001	0.0386	0.024	0.0275	0.063	0.016	0.0952	0.001
9	rs72749647	100123603	0.88	0.670214810425093	0.87	0.405435896572436	0.126527705654694	0.0826333451104271	0.0178	0.022	0.0245	0.0044	0.171	0.0043	0.0033	0.0656	0.0013	0.1074	0.1464	0.0317	0.0024	0.104	0.0158	0.0022	0.0037	0.0024	0.001	0.0386	0.024	0.0275	0.063	0.016	0.0952	0.001
9	rs78517878	100127714	0.88	0.670214810425093	0.87	0.405435896572436	0.126081543807276	0.0864325386036107	0.0178	0.022	0.0245	0.0044	0.171	0.0043	0.0033	0.0656	0.0013	0.1074	0.1463	0.0317	0.0024	0.104	0.0158	0.0022	0.0037	0.0024	0.001	0.0386	0.024	0.0274	0.0631	0.0159	0.0952	0.001
9	rs2045731	100134667	0.88	0.670214810425093	0.87	0.405435896572436	0.126170699649891	0.0860495335234299	0.0178	0.022	0.0245	0.0044	0.171	0.0043	0.0033	0.0656	0.0013	0.1074	0.1463	0.0317	0.0024	0.104	0.0158	0.0022	0.0037	0.0024	0.001	0.0386	0.024	0.0274	0.0631	0.0159	0.0952	0.001
9	rs117514659	100137621	0.88	0.670214810425093	0.87	0.405435896572436	0.11973393233486	0.0644963240392324	0.0178	0.022	0.0245	0.0044	0.171	0.0043	0.0033	0.0656	0.0013	0.1074	0.1463	0.0317	0.0024	0.104	0.0158	0.0022	0.0037	0.0024	0.001	0.0386	0.024	0.0274	0.0632	0.0159	0.0952	0.001
9	rs117379285	100152420	0.89	0.616467558766813	0.87	0.405435896572436	0.120455049590779	0.057526725948247	0.0177	0.022	0.0246	0.0044	0.1706	0.0044	0.0033	0.0657	0.0014	0.1079	0.1461	0.0315	0.0024	0.1038	0.0158	0.0022	0.0037	0.0025	0.001	0.0386	0.0241	0.0271	0.0636	0.0159	0.0951	0.0011
9	rs1037949	100157929	0.89	0.616467558766813	0.87	0.405435896572436	0.130677319373366	0.0844483802963628	0.0176	0.0221	0.0247	0.0044	0.1703	0.0044	0.0033	0.0658	0.0014	0.1082	0.1459	0.0313	0.0024	0.1037	0.0158	0.0023	0.0037	0.0025	0.0011	0.0387	0.0242	0.0268	0.064	0.0159	0.095	0.0011
9	rs72749658	100159109	0.89	0.616467558766813	0.87	0.405435896572436	0.130313263541238	0.0749543415105019	0.0176	0.0221	0.0247	0.0045	0.1703	0.0044	0.0034	0.0658	0.0014	0.1082	0.1459	0.0313	0.0025	0.1037	0.0158	0.0023	0.0037	0.0025	0.0011	0.0387	0.0242	0.0268	0.064	0.0159	0.0949	0.0011
9	rs112805300	100160613	0.89	0.616467558766813	0.87	0.405435896572436	0.133242904823328	0.10058455016583	0.0176	0.0221	0.0247	0.0045	0.1701	0.0045	0.0034	0.0659	0.0014	0.1085	0.1456	0.0312	0.0025	0.1036	0.0158	0.0023	0.0037	0.0026	0.0011	0.0387	0.0243	0.0267	0.0642	0.016	0.0948	0.0011
9	rs1564049	100162289	0.89	0.616467558766813	0.87	0.405435896572436	0.13422819127867	0.09710791510032	0.0175	0.022	0.0246	0.0045	0.17	0.0046	0.0034	0.0661	0.0014	0.1084	0.1452	0.0311	0.0025	0.1036	0.0159	0.0024	0.0038	0.0027	0.0011	0.0388	0.0244	0.0267	0.0643	0.016	0.0946	0.0012
9	rs10981985	100167571	0.89	0.616467558766813	0.87	0.405435896572436	0.121178813315778	0.0578509020105785	0.0171	0.022	0.0244	0.0049	0.1684	0.0052	0.004	0.0677	0.0016	0.108	0.1417	0.0299	0.0029	0.1025	0.0161	0.0029	0.0043	0.0034	0.0015	0.0388	0.0252	0.0268	0.065	0.016	0.0946	0.0015
9	rs55651069	100170436	0.89	0.616467558766813	0.87	0.405435896572436	0.134382537291974	0.0558536176850008	0.0172	0.022	0.0244	0.005	0.1684	0.0052	0.004	0.0677	0.0016	0.108	0.1417	0.0299	0.0029	0.1025	0.0161	0.0029	0.0043	0.0034	0.0015	0.0388	0.0252	0.0268	0.065	0.016	0.0946	0.0015
9	rs10817530	100170914	0.89	0.616467558766813	0.87	0.405435896572436	0.136585778434989	0.0703823905035144	0.0172	0.022	0.0244	0.005	0.1684	0.0053	0.0041	0.0677	0.0016	0.108	0.1417	0.0299	0.0029	0.1025	0.0161	0.0029	0.0043	0.0034	0.0015	0.0388	0.0253	0.0268	0.0649	0.016	0.0946	0.0015
9	rs728210	100175478	0.89	0.616467558766813	0.87	0.405435896572436	0.141598013520658	0.0811330067505299	0.0172	0.0221	0.0244	0.005	0.1684	0.0054	0.0042	0.0678	0.0016	0.1078	0.1415	0.0298	0.0029	0.1025	0.0161	0.003	0.0043	0.0034	0.0015	0.0388	0.0253	0.0269	0.0646	0.016	0.0945	0.0015
9	rs74781027	100177117	0.89	0.616467558766813	0.87	0.405435896572436	0.143935501430292	0.0982345859495385	0.0172	0.022	0.0245	0.0051	0.1684	0.0055	0.0042	0.068	0.0016	0.1078	0.1413	0.0297	0.003	0.1024	0.0162	0.003	0.0044	0.0035	0.0015	0.0388	0.0254	0.027	0.0644	0.0162	0.0937	0.0016
9	rs71501817	100179841	0.89	0.616467558766813	0.87	0.405435896572436	0.157014321256266	0.0924162006216931	0.0172	0.0218	0.0245	0.0052	0.1685	0.0057	0.0043	0.0681	0.0016	0.1075	0.1409	0.0296	0.003	0.1023	0.0163	0.0031	0.0045	0.0036	0.0016	0.0387	0.0255	0.0271	0.0643	0.0163	0.0936	0.0016
9	rs7874295	100193113	0.89	0.616467558766813	0.87	0.405435896572436	0.172445499860599	0.101481579165474	0.0172	0.0218	0.0245	0.0053	0.1685	0.0058	0.0044	0.0681	0.0017	0.1072	0.1407	0.0295	0.0031	0.1022	0.0163	0.0032	0.0047	0.0036	0.0016	0.0386	0.0255	0.0272	0.0642	0.0164	0.0936	0.0016
9	rs2045732	100194406	0.89	0.616467558766813	0.87	0.405435896572436	0.175720130028024	0.104521524556956	0.0172	0.0218	0.0245	0.0053	0.1685	0.0058	0.0044	0.0681	0.0017	0.1072	0.1406	0.0295	0.0031	0.1022	0.0162	0.0032	0.0047	0.0036	0.0016	0.0386	0.0256	0.0272	0.0642	0.0164	0.0936	0.0016
9	rs3214070	100201664	0.89	0.616467558766813	0.87	0.405435896572436	0.168040883993482	0.0985574267252826	0.0172	0.0218	0.0246	0.0053	0.1685	0.0058	0.0044	0.0681	0.0017	0.1072	0.1407	0.0293	0.0031	0.1022	0.0163	0.0032	0.0047	0.0036	0.0016	0.0384	0.0256	0.0273	0.0642	0.0165	0.0936	0.0016
9	rs62557545	100230694	0.89	0.616467558766813	0.87	0.405435896572436	0.161076395913025	0.0859730143927169	0.0172	0.0217	0.025	0.0053	0.168	0.006	0.0044	0.0679	0.0018	0.1067	0.1407	0.0293	0.0032	0.102	0.0163	0.0033	0.0047	0.0037	0.0017	0.0382	0.0257	0.0275	0.0644	0.0166	0.0934	0.0017
9	rs41281940	100235727	0.89	0.616467558766813	0.87	0.405435896572436	0.159635757487602	0.0775045018373055	0.0172	0.0216	0.025	0.0054	0.168	0.006	0.0044	0.0679	0.0018	0.1066	0.1407	0.0293	0.0032	0.1019	0.0163	0.0033	0.0047	0.0037	0.0017	0.0382	0.0257	0.0275	0.0644	0.0166	0.0934	0.0017
9	rs6415827	100244171	0.89	0.616467558766813	0.86	0.450156947394433	0.159123085419892	0.0743042512102028	0.0172	0.0216	0.0251	0.0054	0.168	0.006	0.0045	0.0679	0.0018	0.1065	0.1406	0.0293	0.0032	0.1019	0.0164	0.0033	0.0047	0.0037	0.0017	0.0382	0.0257	0.0275	0.0644	0.0166	0.0933	0.0018
9	rs74487175	100250611	0.89	0.616467558766813	0.87	0.405435896572436	0.149040164611252	0.0585015898902488	0.0172	0.0216	0.0251	0.0054	0.1678	0.006	0.0045	0.0679	0.0018	0.1065	0.1406	0.0293	0.0032	0.1019	0.0164	0.0034	0.0047	0.0037	0.0018	0.0382	0.0257	0.0276	0.0644	0.0166	0.0933	0.0018
9	rs79784235	100251455	0.89	0.616467558766813	0.87	0.405435896572436	0.149533410935599	0.0671703131928342	0.0172	0.0216	0.0251	0.0054	0.1678	0.006	0.0045	0.0679	0.0018	0.1064	0.1406	0.0293	0.0032	0.1019	0.0164	0.0034	0.0047	0.0037	0.0018	0.0381	0.0257	0.0276	0.0644	0.0166	0.0933	0.0018
9	rs72749697	100254850	0.89	0.616467558766813	0.87	0.405435896572436	0.14812202448247	0.0646323411909048	0.0172	0.0216	0.0252	0.0054	0.1678	0.006	0.0045	0.0679	0.0019	0.1064	0.1406	0.0293	0.0033	0.1018	0.0164	0.0034	0.0047	0.0037	0.0018	0.0381	0.0257	0.0276	0.0644	0.0166	0.0933	0.0018
9	rs10982444	100270198	0.89	0.616467558766813	0.87	0.405435896572436	0.200071848240107	0.07655322193468	0.0171	0.0214	0.0262	0.0056	0.1657	0.0063	0.0047	0.0673	0.0022	0.1055	0.1399	0.029	0.0037	0.1018	0.0166	0.0036	0.0049	0.0041	0.0021	0.0377	0.026	0.0285	0.0647	0.0169	0.0926	0.0022
9	rs11788529	100270886	0.9	0.565600701999265	0.86	0.450156947394433	0.17983617548373	0.0417752375034905	0.0171	0.0209	0.0266	0.0056	0.1665	0.0059	0.0044	0.0674	0.0022	0.1056	0.1399	0.0289	0.0037	0.1017	0.0167	0.0036	0.0049	0.0042	0.0022	0.037	0.0254	0.0286	0.0653	0.0169	0.0929	0.0024
9	rs72749701	100271746	0.9	0.565600701999265	0.86	0.450156947394433	0.185683769301496	0.031754780831074	0.0171	0.0209	0.0266	0.0057	0.1667	0.0058	0.0043	0.0675	0.0022	0.1055	0.1399	0.0289	0.0038	0.1017	0.0167	0.0036	0.0049	0.0042	0.0022	0.0368	0.0254	0.0286	0.0653	0.0169	0.0926	0.0024
9	rs12351036	100273844	0.9	0.565600701999265	0.86	0.450156947394433	0.187744609533602	0.0240981167671086	0.0172	0.0208	0.0266	0.0057	0.1671	0.0056	0.0041	0.0673	0.0023	0.1055	0.14	0.0289	0.0038	0.1019	0.0168	0.0036	0.0049	0.0042	0.0022	0.0366	0.0254	0.0287	0.0653	0.0169	0.0927	0.0024
9	rs7044624	100274174	0.9	0.565600701999265	0.86	0.450156947394433	0.196465549667674	0.0249341414783909	0.0171	0.0208	0.0267	0.0057	0.1672	0.0057	0.0042	0.0673	0.0023	0.1055	0.14	0.0289	0.0038	0.1019	0.0168	0.0036	0.0049	0.0042	0.0022	0.0366	0.0254	0.0288	0.0653	0.0169	0.0922	0.0024
9	rs1052270	100275424	0.9	0.565600701999265	0.86	0.450156947394433	0.188459570707857	0.025648658810426	0.0171	0.0208	0.0267	0.0057	0.1671	0.0057	0.0042	0.0672	0.0023	0.1054	0.14	0.0289	0.0038	0.102	0.0168	0.0036	0.0049	0.0042	0.0022	0.0366	0.0254	0.0288	0.0653	0.0169	0.0923	0.0024
9	rs10114709	100276776	0.9	0.565600701999265	0.85	0.498060230126391	0.174420399492678	0.0335665993151485	0.0171	0.0208	0.0268	0.0057	0.1671	0.0053	0.0041	0.0678	0.0023	0.1044	0.1401	0.0288	0.0038	0.1023	0.0168	0.0036	0.0049	0.0042	0.0022	0.0365	0.0254	0.0288	0.0653	0.0172	0.0923	0.0025
9	rs77834412	100281872	0.91	0.517562282080777	0.85	0.498060230126391	0.17269612575082	0.0336175881502314	0.0167	0.0207	0.0269	0.0057	0.1673	0.0055	0.0042	0.0678	0.0023	0.1035	0.1401	0.0289	0.0039	0.1021	0.0172	0.0037	0.0049	0.0041	0.0023	0.0363	0.0256	0.0291	0.0654	0.0174	0.0921	0.0026
9	rs10759754	100285297	0.91	0.517562282080777	0.85	0.498060230126391	0.174889101414444	0.0353201105655353	0.0166	0.0207	0.027	0.0058	0.1675	0.0055	0.0042	0.0676	0.0023	0.1029	0.1403	0.0289	0.004	0.102	0.0174	0.0037	0.0048	0.0041	0.0024	0.0361	0.0258	0.0293	0.0654	0.0174	0.0919	0.0026
9	rs10982517	100289058	0.91	0.517562282080777	0.85	0.498060230126391	0.220387538187495	0.036529419968346	0.0167	0.0204	0.0274	0.0058	0.1668	0.0056	0.0043	0.0687	0.0024	0.1021	0.1405	0.0291	0.004	0.1018	0.0176	0.0038	0.0047	0.0041	0.0024	0.036	0.026	0.0295	0.0648	0.0176	0.0914	0.0026
9	rs10982522	100289763	0.91	0.517562282080777	0.85	0.498060230126391	0.226944733846243	0.0332614138725438	0.0168	0.0208	0.0276	0.0058	0.1668	0.0055	0.0043	0.0686	0.0024	0.1018	0.1403	0.0291	0.0041	0.102	0.0177	0.0038	0.0046	0.0041	0.0024	0.036	0.0261	0.0295	0.0645	0.0176	0.0913	0.0026
9	rs16921526	100290518	0.91	0.517562282080777	0.85	0.498060230126391	0.198167105251851	0.0319039923282261	0.0167	0.021	0.0277	0.0058	0.1666	0.0056	0.0043	0.0686	0.0024	0.1016	0.1404	0.0292	0.0041	0.1021	0.0177	0.0038	0.0046	0.0042	0.0023	0.0358	0.0261	0.0295	0.0645	0.0176	0.0914	0.0026
9	rs7872664	100298987	0.91	0.517562282080777	0.84	0.549223467132668	0.204622306848237	0.043078855317421	0.0167	0.0215	0.0279	0.0058	0.1664	0.0056	0.0044	0.0687	0.0025	0.1011	0.1403	0.0293	0.004	0.1023	0.0176	0.0038	0.0044	0.0042	0.0023	0.0354	0.0263	0.0295	0.0644	0.0177	0.0914	0.0026
9	rs7863943	100306204	0.92	0.472297109457422	0.84	0.549223467132668	0.228243856284691	0.0405450987432541	0.0165	0.0219	0.0285	0.0058	0.1658	0.0055	0.0044	0.0685	0.0025	0.1004	0.1406	0.0294	0.004	0.1023	0.0174	0.0039	0.0043	0.0042	0.0022	0.0352	0.0267	0.0297	0.0642	0.0176	0.0916	0.0027
9	rs10982644	100307017	0.92	0.472297109457422	0.84	0.549223467132668	0.246207134853371	0.041046344365315	0.0166	0.0219	0.0285	0.0058	0.1658	0.0055	0.0044	0.0685	0.0025	0.1004	0.1406	0.0294	0.004	0.1022	0.0174	0.0039	0.0043	0.0042	0.0022	0.0352	0.0267	0.0297	0.0642	0.0177	0.0917	0.0027
9	rs7045553	100307789	0.92	0.472297109457422	0.84	0.549223467132668	0.239905652773918	0.0368479397445032	0.0166	0.0219	0.0285	0.0058	0.1658	0.0055	0.0044	0.0687	0.0025	0.1003	0.1406	0.0294	0.004	0.1021	0.0174	0.0039	0.0043	0.0042	0.0022	0.0351	0.0268	0.0297	0.0642	0.0177	0.0916	0.0027
9	rs7855669	100310711	0.92	0.472297109457422	0.84	0.549223467132668	0.211355657255377	0.0373815974340886	0.0167	0.0218	0.0286	0.0058	0.1659	0.0055	0.0044	0.0687	0.0025	0.0997	0.1409	0.0295	0.004	0.1022	0.0173	0.0039	0.0043	0.0042	0.0022	0.035	0.027	0.0296	0.0643	0.0178	0.0914	0.0027
9	rs62560473	100311374	0.93	0.429746626914861	0.84	0.549223467132668	0.186806245236124	0.0574619843297904	0.0167	0.0217	0.0286	0.0057	0.1657	0.0055	0.0044	0.0686	0.0024	0.0993	0.1416	0.0299	0.0037	0.103	0.0175	0.0037	0.004	0.0041	0.002	0.0346	0.0277	0.0294	0.0651	0.0178	0.0907	0.0025
9	rs7868397	100314740	0.93	0.429746626914861	0.84	0.549223467132668	0.12766226493731	0.0494364340385127	0.017	0.0216	0.0287	0.0052	0.1657	0.0055	0.0044	0.0691	0.002	0.0971	0.1433	0.0312	0.003	0.107	0.0186	0.0031	0.0033	0.0037	0.0014	0.0325	0.0275	0.0278	0.0678	0.018	0.0892	0.0021
9	rs62560474	100316593	0.93	0.429746626914861	0.84	0.549223467132668	0.140580561636754	0.0555343001299485	0.017	0.0216	0.0287	0.0053	0.1656	0.0055	0.0044	0.0691	0.002	0.0971	0.1433	0.0312	0.003	0.1071	0.0187	0.0031	0.0033	0.0036	0.0014	0.0324	0.0276	0.0278	0.0679	0.018	0.0891	0.002
9	rs62560475	100316704	0.93	0.429746626914861	0.83	0.603719568470427	0.138747608515401	0.0546444086596844	0.017	0.0216	0.0287	0.0053	0.1656	0.0055	0.0044	0.069	0.002	0.0971	0.1433	0.0312	0.0031	0.1071	0.0187	0.0031	0.0033	0.0036	0.0014	0.0324	0.0275	0.0278	0.0679	0.018	0.0891	0.002
9	rs10982736	100322635	0.94	0.389848785336034	0.83	0.603719568470427	0.138905054443895	0.0710181248424649	0.0169	0.0215	0.0288	0.0052	0.1657	0.0054	0.0045	0.0691	0.0019	0.0971	0.1432	0.0312	0.003	0.1072	0.0187	0.003	0.0033	0.0036	0.0013	0.0325	0.0276	0.0277	0.0686	0.018	0.089	0.002
9	rs4743108	100322776	0.94	0.389848785336034	0.83	0.603719568470427	0.140105141082139	0.0715142217941962	0.0169	0.0215	0.0288	0.0052	0.1657	0.0054	0.0046	0.0691	0.0019	0.0971	0.1433	0.0311	0.003	0.1073	0.0186	0.003	0.0033	0.0036	0.0013	0.0325	0.0276	0.0277	0.0686	0.018	0.089	0.002
9	rs55750978	100327226	0.94	0.389848785336034	0.83	0.603719568470427	0.132721249473835	0.0636151556926606	0.0166	0.0213	0.0289	0.005	0.1668	0.0054	0.0044	0.069	0.0018	0.097	0.1432	0.0313	0.0028	0.1077	0.0186	0.0029	0.0031	0.0035	0.0012	0.0323	0.0275	0.0278	0.0683	0.018	0.0895	0.0019
9	rs1475544	100333638	0.94	0.389848785336034	0.83	0.603719568470427	0.144612161860302	0.0757520520348393	0.0165	0.0212	0.029	0.0049	0.1671	0.0053	0.0044	0.0691	0.0018	0.097	0.1431	0.0313	0.0027	0.1079	0.0185	0.0029	0.0031	0.0035	0.0012	0.0323	0.0274	0.0279	0.0684	0.018	0.0896	0.0018
9	rs1536950	100333772	0.94	0.389848785336034	0.83	0.603719568470427	0.145517318859278	0.0795696654888375	0.0165	0.0212	0.029	0.0049	0.1671	0.0053	0.0044	0.0691	0.0018	0.097	0.1431	0.0313	0.0027	0.1079	0.0186	0.0029	0.0031	0.0035	0.0012	0.0323	0.0274	0.0279	0.0685	0.018	0.0896	0.0018
9	rs2805806	100335653	0.94	0.389848785336034	0.83	0.603719568470427	0.148318485278724	0.0819568163429922	0.0165	0.0212	0.0291	0.0049	0.1673	0.0053	0.0044	0.0691	0.0018	0.097	0.1431	0.0312	0.0027	0.1079	0.0186	0.0029	0.0031	0.0035	0.0011	0.0323	0.0274	0.0279	0.0686	0.018	0.0895	0.0018
9	rs28368170	100338832	0.94	0.389848785336034	0.83	0.603719568470427	0.163078345063	0.0907684969522739	0.0163	0.0211	0.0291	0.0049	0.1675	0.0054	0.0044	0.0693	0.0018	0.097	0.1432	0.0312	0.0027	0.1079	0.0187	0.0029	0.003	0.0035	0.0011	0.0322	0.0274	0.0278	0.0687	0.0179	0.0893	0.0018
9	rs2254733	100339238	0.94	0.389848785336034	0.83	0.603719568470427	0.164049992598996	0.0898322451028247	0.0163	0.0211	0.0291	0.0049	0.1675	0.0054	0.0044	0.0693	0.0018	0.097	0.1432	0.0312	0.0027	0.108	0.0188	0.0029	0.003	0.0035	0.0011	0.0322	0.0274	0.0278	0.0687	0.0179	0.0893	0.0018
9	rs2773357	100342435	0.94	0.389848785336034	0.83	0.603719568470427	0.166564035444687	0.0868162252304122	0.0162	0.0211	0.0292	0.0049	0.1675	0.0054	0.0043	0.0695	0.0018	0.0972	0.1433	0.0312	0.0026	0.108	0.0188	0.003	0.003	0.0035	0.0011	0.032	0.0274	0.0278	0.0687	0.0179	0.0892	0.0017
9	rs12380094	100349771	0.94	0.389848785336034	0.83	0.603719568470427	0.172159329175839	0.0846763759828098	0.0162	0.0211	0.0292	0.0048	0.1676	0.0054	0.0043	0.0695	0.0018	0.0973	0.1434	0.0312	0.0026	0.1078	0.0187	0.0029	0.003	0.0035	0.0011	0.032	0.0274	0.0277	0.0687	0.018	0.0892	0.0017
9	rs145304979	100358466	0.94	0.389848785336034	0.83	0.603719568470427	0.187857394544515	0.0871236644848596	0.0161	0.021	0.0293	0.0048	0.168	0.0053	0.0042	0.0696	0.0017	0.0974	0.1436	0.0313	0.0025	0.1081	0.0188	0.0029	0.0029	0.0034	9e-04	0.0318	0.0273	0.0277	0.0687	0.018	0.0891	0.0017
9	rs2773346	100373769	0.94	0.389848785336034	0.83	0.603719568470427	0.203597331784003	0.0916301132588253	0.016	0.0209	0.0293	0.0048	0.1682	0.0052	0.0042	0.0696	0.0017	0.0975	0.1437	0.0312	0.0024	0.1084	0.0189	0.0029	0.0029	0.0034	9e-04	0.0317	0.0272	0.0278	0.0688	0.018	0.089	0.0016
9	rs13296331	100384267	0.94	0.389848785336034	0.83	0.603719568470427	0.212725162075744	0.0953477608535485	0.016	0.0209	0.0293	0.0048	0.1682	0.0053	0.0042	0.0696	0.0017	0.0975	0.1437	0.0312	0.0024	0.1084	0.0189	0.0029	0.0029	0.0034	9e-04	0.0316	0.0272	0.0278	0.0688	0.018	0.089	0.0016
9	rs10817858	100388119	0.94	0.389848785336034	0.83	0.603719568470427	0.21948302143835	0.107512540683026	0.016	0.0209	0.0293	0.0048	0.1682	0.0053	0.0043	0.0696	0.0017	0.0975	0.1437	0.0312	0.0024	0.1084	0.0189	0.0029	0.0029	0.0034	9e-04	0.0316	0.0272	0.0278	0.0688	0.018	0.0889	0.0016
9	rs2773347	100388197	0.94	0.389848785336034	0.79	0.8563340912432	0.204227740789905	0.104852248394759	0.016	0.0209	0.0293	0.0048	0.1682	0.0053	0.0043	0.0696	0.0017	0.0974	0.1437	0.0312	0.0024	0.1083	0.0189	0.003	0.003	0.0034	9e-04	0.0316	0.0272	0.0278	0.0688	0.018	0.0889	0.0016
9	rs62560500	100389335	0.94	0.389848785336034	0.78	0.928434583535755	0.206165233194614	0.0999341173109123	0.016	0.0209	0.0293	0.0048	0.1682	0.0053	0.0043	0.0697	0.0017	0.0974	0.1437	0.0312	0.0024	0.1083	0.0189	0.003	0.003	0.0034	9e-04	0.0316	0.0271	0.0278	0.0688	0.018	0.0889	0.0017
9	rs77602722	100418331	0.94	0.389848785336034	0.78	0.928434583535755	0.20608594928931	0.0947903717034728	0.016	0.0209	0.0293	0.0048	0.1683	0.0053	0.0042	0.0697	0.0017	0.0975	0.1438	0.0312	0.0024	0.1083	0.0189	0.003	0.003	0.0034	8e-04	0.0315	0.0271	0.0278	0.0688	0.018	0.0889	0.0016
9	rs78149444	100422075	0.94	0.389848785336034	0.78	0.928434583535755	0.206006682623759	0.0950290950788296	0.016	0.0209	0.0293	0.0048	0.1683	0.0053	0.0042	0.0697	0.0017	0.0975	0.1438	0.0312	0.0024	0.1083	0.0189	0.003	0.003	0.0034	8e-04	0.0315	0.0271	0.0278	0.0688	0.0179	0.0889	0.0016
9	rs117895229	100427473	0.94	0.389848785336034	0.78	0.928434583535755	0.206006682623759	0.0954274929429257	0.016	0.0209	0.0293	0.0048	0.1683	0.0053	0.0042	0.0697	0.0017	0.0975	0.1438	0.0312	0.0024	0.1083	0.0189	0.003	0.003	0.0034	8e-04	0.0315	0.0271	0.0278	0.0688	0.0179	0.0889	0.0016
9	rs3176748	100438344	0.94	0.389848785336034	0.78	0.928434583535755	0.224858070957963	0.0968671493317768	0.0159	0.0209	0.0295	0.0047	0.1682	0.0052	0.0042	0.0699	0.0017	0.0977	0.144	0.0311	0.0023	0.1086	0.0189	0.0029	0.0029	0.0033	8e-04	0.0314	0.027	0.028	0.0688	0.018	0.0888	0.0016
9	rs3176683	100448617	0.94	0.389848785336034	0.78	0.928434583535755	0.224816447230967	0.0967869462338897	0.0159	0.0209	0.0295	0.0047	0.1682	0.0052	0.0042	0.0699	0.0017	0.0977	0.144	0.0311	0.0023	0.1086	0.0189	0.0029	0.0029	0.0033	8e-04	0.0314	0.027	0.028	0.0688	0.018	0.0888	0.0016
9	rs10817938	100462409	0.94	0.389848785336034	0.77	1.00421642385407	0.21430219379878	0.0834632620091467	0.0159	0.0209	0.0295	0.0047	0.168	0.0051	0.0042	0.0699	0.0017	0.0977	0.144	0.031	0.0022	0.1088	0.0189	0.0029	0.0028	0.0033	8e-04	0.0314	0.0269	0.0281	0.0688	0.0179	0.0889	0.0016
9	rs72751554	100477195	0.94	0.389848785336034	0.77	1.00421642385407	0.205650195975533	0.120842998952587	0.0159	0.021	0.0296	0.0046	0.1677	0.005	0.0042	0.0702	0.0016	0.0976	0.1438	0.0309	0.0022	0.1091	0.0189	0.0029	0.0028	0.0034	8e-04	0.0313	0.0269	0.0284	0.069	0.0179	0.089	0.0016
9	rs2805825	100486893	0.94	0.389848785336034	0.77	1.00421642385407	0.199643351396855	0.123385683898008	0.0159	0.021	0.0297	0.0046	0.1676	0.005	0.0042	0.0702	0.0016	0.0976	0.1436	0.0307	0.0021	0.1093	0.019	0.0028	0.0028	0.0034	8e-04	0.0312	0.0269	0.0285	0.0691	0.0179	0.089	0.0016
9	rs2805789	100499297	0.94	0.389848785336034	0.77	1.00421642385407	0.186394219633862	0.133843103909658	0.0158	0.0211	0.0297	0.0045	0.1674	0.005	0.0042	0.0701	0.0016	0.0976	0.1434	0.0306	0.002	0.1096	0.0191	0.0028	0.0028	0.0033	8e-04	0.0312	0.0268	0.0287	0.0694	0.0179	0.0889	0.0017
9	rs1398230	100520013	0.95	0.352537935866182	0.77	1.00421642385407	0.226568342138469	0.162824983309083	0.0159	0.021	0.0304	0.0046	0.1674	0.0048	0.0044	0.0703	0.0015	0.0975	0.1424	0.0303	0.0018	0.1111	0.0196	0.0028	0.0029	0.0033	8e-04	0.0306	0.0263	0.029	0.0705	0.0176	0.0876	0.0017
9	rs76724197	100523257	0.95	0.352537935866182	0.76	1.08372498247965	0.228663808117242	0.175453581735992	0.0159	0.021	0.0305	0.0046	0.1674	0.0047	0.0043	0.0704	0.0015	0.0973	0.1423	0.0303	0.0018	0.1112	0.0196	0.0029	0.0029	0.0033	8e-04	0.0306	0.0262	0.0292	0.0706	0.0175	0.0876	0.0017
9	rs10818041	100525653	0.95	0.352537935866182	0.76	1.08372498247965	0.246776486311951	0.20366263355854	0.0159	0.0209	0.0308	0.0046	0.1673	0.0046	0.0042	0.0706	0.0015	0.097	0.142	0.0305	0.0018	0.1111	0.0197	0.0028	0.0029	0.0033	8e-04	0.0305	0.0262	0.0298	0.071	0.0172	0.0873	0.0017
9	rs12375912	100531321	0.95	0.352537935866182	0.76	1.08372498247965	0.268303195442508	0.220390224613023	0.016	0.021	0.0312	0.0046	0.167	0.0044	0.0041	0.0706	0.0014	0.0971	0.1415	0.0305	0.0017	0.1113	0.0197	0.0028	0.003	0.0033	9e-04	0.0303	0.026	0.03	0.0716	0.0172	0.087	0.0017
9	rs62573973	100533183	0.95	0.352537935866182	0.76	1.08372498247965	0.306990503252724	0.253411363149183	0.0161	0.0212	0.0317	0.0047	0.1664	0.0043	0.0039	0.0706	0.0013	0.0974	0.1408	0.0307	0.0016	0.1113	0.0199	0.0027	0.0031	0.0032	9e-04	0.03	0.0257	0.0304	0.0725	0.0173	0.0867	0.0017
9	rs117964802	100535512	0.95	0.352537935866182	0.76	1.08372498247965	0.331491766596722	0.273982392761181	0.0161	0.0213	0.0318	0.0047	0.1662	0.0042	0.0039	0.0706	0.0012	0.0975	0.1406	0.0308	0.0016	0.1114	0.02	0.0027	0.0032	0.0031	9e-04	0.0299	0.0256	0.0304	0.0728	0.0174	0.0866	0.0017
9	rs62573974	100536542	0.95	0.352537935866182	0.76	1.08372498247965	0.334939666999781	0.280832618230808	0.0161	0.0212	0.0318	0.0048	0.1661	0.0042	0.0038	0.0706	0.0012	0.0975	0.1406	0.0308	0.0016	0.1113	0.02	0.0027	0.0032	0.0031	9e-04	0.0299	0.0256	0.0305	0.0728	0.0174	0.0866	0.0017
9	rs17429715	100544998	0.95	0.352537935866182	0.76	1.08372498247965	0.345080131122774	0.297055244751062	0.0161	0.0212	0.0319	0.0048	0.1661	0.0042	0.0038	0.0705	0.0012	0.0975	0.1407	0.0308	0.0016	0.1114	0.02	0.0027	0.0032	0.0031	9e-04	0.0299	0.0256	0.0305	0.0728	0.0174	0.0864	0.0017
9	rs925489	100546600	0.95	0.352537935866182	0.77	1.00421642385407	0.346234023336814	0.301094249939693	0.0161	0.0212	0.0319	0.0048	0.1661	0.0042	0.0038	0.0705	0.0012	0.0975	0.1407	0.0308	0.0016	0.1114	0.02	0.0027	0.0032	0.0031	9e-04	0.0299	0.0256	0.0305	0.0728	0.0174	0.0864	0.0017
9	rs7850258	100549013	0.95	0.352537935866182	0.77	1.00421642385407	0.342882779827023	0.302285309496075	0.0161	0.0212	0.0319	0.0047	0.1661	0.0042	0.0038	0.0705	0.0012	0.0975	0.1407	0.0308	0.0016	0.1114	0.02	0.0027	0.0032	0.0031	9e-04	0.03	0.0256	0.0305	0.0729	0.0174	0.0864	0.0017
9	rs34883424	100555363	0.95	0.352537935866182	0.77	1.00421642385407	0.356015893767709	0.318380003416938	0.0161	0.0212	0.0319	0.0047	0.166	0.0042	0.0038	0.0705	0.0012	0.0978	0.1406	0.0308	0.0016	0.1112	0.02	0.0027	0.0032	0.0031	9e-04	0.0299	0.0256	0.0306	0.073	0.0174	0.0863	0.0017
9	rs56202421	100555484	0.95	0.352537935866182	0.77	1.00421642385407	0.356442060703167	0.319833359672414	0.0162	0.0212	0.0319	0.0047	0.166	0.0042	0.0038	0.0705	0.0012	0.0978	0.1406	0.0308	0.0016	0.1112	0.02	0.0027	0.0032	0.0031	9e-04	0.0299	0.0256	0.0306	0.0729	0.0174	0.0863	0.0017
9	rs965513	100556109	0.95	0.352537935866182	0.77	1.00421642385407	0.356442060703167	0.315358472342807	0.0161	0.0212	0.032	0.0047	0.166	0.0042	0.0038	0.0703	0.0012	0.0977	0.1406	0.0308	0.0016	0.1113	0.02	0.0027	0.0032	0.0031	9e-04	0.0299	0.0256	0.0306	0.073	0.0174	0.0865	0.0017
9	rs7871887	100571442	0.95	0.352537935866182	0.77	1.00421642385407	0.4399742951965	0.470163348564579	0.0162	0.0212	0.0333	0.0047	0.1647	0.0041	0.0037	0.0697	0.001	0.0982	0.1408	0.0308	0.0018	0.1113	0.0197	0.0024	0.0034	0.0028	0.001	0.0299	0.0259	0.0316	0.0734	0.0175	0.0855	0.0015
9	rs77667342	100571880	0.95	0.352537935866182	0.77	1.00421642385407	0.440092804029662	0.454317691146511	0.0162	0.0212	0.0333	0.0047	0.1647	0.0041	0.0037	0.0697	0.001	0.0982	0.1407	0.0308	0.0018	0.1113	0.0197	0.0024	0.0034	0.0028	0.001	0.0299	0.0259	0.0316	0.0735	0.0175	0.0855	0.0015
9	rs79011204	100587709	0.95	0.352537935866182	0.77	1.00421642385407	0.477338340119474	0.435176592956744	0.0161	0.0211	0.0336	0.0047	0.1646	0.0041	0.0037	0.0696	9e-04	0.0985	0.1405	0.0308	0.0017	0.1114	0.0197	0.0024	0.0034	0.0028	0.001	0.0298	0.0259	0.0317	0.0739	0.0175	0.0852	0.0015
9	rs72751599	100594031	0.95	0.352537935866182	0.77	1.00421642385407	0.490622171049186	0.44365672767458	0.0161	0.0211	0.0336	0.0047	0.1646	0.0041	0.0037	0.0696	9e-04	0.0985	0.1405	0.0308	0.0017	0.1114	0.0197	0.0024	0.0034	0.0028	0.001	0.0298	0.0259	0.0318	0.074	0.0175	0.0851	0.0015
9	rs10217225	100596991	0.95	0.352537935866182	0.77	1.00421642385407	0.495570512432103	0.448579095257192	0.0161	0.0211	0.0336	0.0048	0.1645	0.0041	0.0037	0.0696	9e-04	0.0985	0.1405	0.0308	0.0017	0.1114	0.0197	0.0024	0.0035	0.0028	0.001	0.0298	0.0259	0.0318	0.074	0.0174	0.0851	0.0015
9	rs7873389	100609230	0.95	0.352537935866182	0.77	1.00421642385407	0.496764187742802	0.442461577657479	0.0161	0.0211	0.0336	0.0047	0.1647	0.0041	0.0037	0.0696	9e-04	0.0986	0.1407	0.0308	0.0017	0.1114	0.0197	0.0024	0.0034	0.0028	0.001	0.0298	0.0258	0.0317	0.0741	0.0175	0.0849	0.0015
9	rs1348386	100612807	0.95	0.352537935866182	0.77	1.00421642385407	0.498462839950218	0.431216622713537	0.0161	0.021	0.0336	0.0047	0.165	0.0041	0.0037	0.0696	9e-04	0.0986	0.1405	0.0308	0.0017	0.1114	0.0196	0.0024	0.0034	0.0028	0.001	0.0297	0.0258	0.0317	0.0741	0.0175	0.0848	0.0015
9	rs117647586	100613191	0.95	0.352537935866182	0.77	1.00421642385407	0.496952789125136	0.429635355396446	0.0161	0.021	0.0336	0.0047	0.165	0.0041	0.0037	0.0696	9e-04	0.0986	0.1405	0.0308	0.0017	0.1114	0.0196	0.0024	0.0034	0.0028	0.001	0.0297	0.0258	0.0317	0.0741	0.0175	0.0848	0.0015
9	rs907581	100622189	0.95	0.352537935866182	0.77	1.00421642385407	0.49093464754629	0.414691855576725	0.0161	0.0208	0.0335	0.0048	0.165	0.0041	0.0038	0.0695	9e-04	0.0988	0.1405	0.0309	0.0017	0.1116	0.0198	0.0024	0.0035	0.0027	0.001	0.0297	0.0258	0.0317	0.0742	0.0174	0.0845	0.0015
9	rs12342888	100623566	0.95	0.352537935866182	0.77	1.00421642385407	0.489685317525605	0.413127217201754	0.0161	0.0208	0.0335	0.0048	0.165	0.0041	0.0038	0.0695	9e-04	0.0987	0.1405	0.0309	0.0017	0.1116	0.0198	0.0024	0.0035	0.0027	0.001	0.0297	0.0258	0.0317	0.0743	0.0174	0.0845	0.0015
9	rs62574031	100631533	0.95	0.352537935866182	0.77	1.00421642385407	0.485635611166843	0.417825945837008	0.0161	0.0208	0.0336	0.0048	0.165	0.0041	0.0038	0.0695	9e-04	0.0985	0.1404	0.0309	0.0017	0.1118	0.0198	0.0025	0.0035	0.0028	0.001	0.0297	0.0257	0.0317	0.0743	0.0175	0.0844	0.0015
9	rs77309863	100633123	0.95	0.352537935866182	0.77	1.00421642385407	0.485449093982879	0.417695230975355	0.0161	0.0208	0.0336	0.0048	0.165	0.0041	0.0038	0.0695	9e-04	0.0985	0.1404	0.0309	0.0017	0.1118	0.0198	0.0025	0.0035	0.0028	0.001	0.0297	0.0257	0.0317	0.0743	0.0175	0.0844	0.0015
9	rs7866436	100650096	0.94	0.389848785336034	0.77	1.00421642385407	0.471007744547235	0.400797747020609	0.0162	0.0207	0.0336	0.0048	0.1648	0.0042	0.0038	0.0694	0.001	0.0979	0.14	0.0309	0.0018	0.1121	0.0198	0.0025	0.0035	0.0028	0.0012	0.0298	0.0255	0.0318	0.0745	0.0175	0.0844	0.0015
9	rs78440419	100654449	0.94	0.389848785336034	0.77	1.00421642385407	0.470334090155122	0.421490453415777	0.0162	0.0207	0.0336	0.0048	0.1648	0.0042	0.0038	0.0694	9e-04	0.0979	0.1399	0.031	0.0018	0.1121	0.0199	0.0025	0.0035	0.0028	0.0012	0.0298	0.0255	0.0318	0.0745	0.0176	0.0843	0.0015
9	rs72753531	100657779	0.94	0.389848785336034	0.77	1.00421642385407	0.47039531207421	0.421883592289604	0.0162	0.0207	0.0336	0.0048	0.1648	0.0042	0.0038	0.0694	9e-04	0.0979	0.1399	0.031	0.0018	0.1121	0.0199	0.0025	0.0035	0.0028	0.0012	0.0298	0.0255	0.0318	0.0745	0.0176	0.0843	0.0015
9	rs6586	100666931	0.94	0.389848785336034	0.77	1.00421642385407	0.479313481241989	0.43583752910305	0.0162	0.0207	0.0336	0.0048	0.1648	0.0042	0.0038	0.0696	9e-04	0.0979	0.1399	0.031	0.0018	0.1121	0.0199	0.0026	0.0035	0.0028	0.0012	0.0298	0.0255	0.0319	0.0745	0.0176	0.0843	0.0015
9	rs2282192	100672338	0.94	0.389848785336034	0.77	1.00421642385407	0.472172434270947	0.427924078160283	0.0162	0.0207	0.0334	0.0048	0.1645	0.0043	0.0038	0.0697	9e-04	0.0979	0.1402	0.031	0.0018	0.1124	0.02	0.0026	0.0035	0.0029	0.0012	0.0297	0.0253	0.0319	0.0744	0.0178	0.0839	0.0015
9	rs76863989	100676688	0.94	0.389848785336034	0.77	1.00421642385407	0.439026791515566	0.40792341716804	0.0162	0.0207	0.0333	0.0049	0.1643	0.0043	0.0038	0.0696	9e-04	0.0979	0.1403	0.031	0.0018	0.1123	0.0201	0.0026	0.0035	0.0029	0.0012	0.0297	0.0253	0.032	0.0743	0.0178	0.0839	0.0015
9	rs7028759	100677883	0.94	0.389848785336034	0.77	1.00421642385407	0.43324535037857	0.396023581955076	0.0162	0.0207	0.0333	0.0049	0.1642	0.0043	0.0038	0.0696	9e-04	0.0979	0.1403	0.0309	0.0018	0.1123	0.0201	0.0026	0.0035	0.0029	0.0012	0.0297	0.0253	0.032	0.0743	0.0178	0.0839	0.0015
9	rs3183928	100684719	0.94	0.389848785336034	0.78	0.928434583535755	0.428553924573794	0.372139955944996	0.0162	0.0206	0.0333	0.0049	0.1641	0.0043	0.0038	0.0696	9e-04	0.0979	0.1404	0.0309	0.0018	0.1123	0.0201	0.0026	0.0036	0.0029	0.0011	0.0297	0.0253	0.0321	0.0744	0.0179	0.084	0.0015
9	rs3183927	100684757	0.94	0.389848785336034	0.78	0.928434583535755	0.425284998509469	0.369231276629505	0.0162	0.0206	0.0333	0.0049	0.164	0.0043	0.0038	0.0696	9e-04	0.0978	0.1403	0.0309	0.0018	0.1123	0.0201	0.0026	0.0037	0.0029	0.0011	0.0297	0.0253	0.0321	0.0744	0.0179	0.0839	0.0015
9	rs1059003	100689693	0.94	0.389848785336034	0.78	0.928434583535755	0.422957663332669	0.368347305400649	0.0163	0.0207	0.0333	0.0049	0.164	0.0043	0.0038	0.0695	9e-04	0.0975	0.1404	0.0309	0.0018	0.1124	0.0201	0.0027	0.0037	0.0029	0.0012	0.0297	0.0253	0.0321	0.0743	0.0179	0.084	0.0015
9	rs755109	100696203	0.94	0.389848785336034	0.78	0.928434583535755	0.42249295824545	0.361925085211173	0.0163	0.0207	0.0333	0.0049	0.164	0.0043	0.0038	0.0695	9e-04	0.0974	0.1404	0.0309	0.0018	0.1125	0.0201	0.0027	0.0037	0.0029	0.0012	0.0297	0.0252	0.0321	0.0743	0.0179	0.084	0.0015
9	rs75857772	100697330	0.94	0.389848785336034	0.78	0.928434583535755	0.422434887975938	0.362930373415725	0.0163	0.0207	0.0333	0.0049	0.164	0.0043	0.0038	0.0695	9e-04	0.0974	0.1404	0.0309	0.0018	0.1125	0.0201	0.0027	0.0037	0.0029	0.0012	0.0297	0.0252	0.0321	0.0743	0.0179	0.084	0.0015
9	rs74847901	100703628	0.94	0.389848785336034	0.79	0.8563340912432	0.408784466251374	0.348431932377231	0.0163	0.0207	0.0333	0.0049	0.164	0.0043	0.0038	0.0695	9e-04	0.0974	0.1404	0.0309	0.0018	0.1125	0.0201	0.0027	0.0037	0.0029	0.0012	0.0297	0.0252	0.0321	0.0743	0.0179	0.0841	0.0015
9	rs76995732	100704238	0.94	0.389848785336034	0.79	0.8563340912432	0.41187499289618	0.349799510442555	0.0163	0.0207	0.0333	0.0049	0.164	0.0043	0.0038	0.0695	9e-04	0.0974	0.1404	0.0309	0.0018	0.1125	0.0201	0.0027	0.0037	0.0029	0.0012	0.0297	0.0252	0.0321	0.0743	0.0179	0.0841	0.0015
9	rs4631576	100705210	0.94	0.389848785336034	0.79	0.8563340912432	0.409127282857944	0.348680468442254	0.0163	0.0207	0.0333	0.0049	0.1641	0.0043	0.0038	0.0695	9e-04	0.0974	0.1404	0.0309	0.0018	0.1126	0.0201	0.0027	0.0037	0.0029	0.0012	0.0296	0.0252	0.0321	0.0743	0.0179	0.0841	0.0015
9	rs10984516	100718775	0.94	0.389848785336034	0.79	0.8563340912432	0.403148783959734	0.33521021111056	0.0163	0.0206	0.0333	0.0049	0.1641	0.0043	0.0038	0.0694	9e-04	0.0974	0.1404	0.0309	0.0018	0.1126	0.0201	0.0027	0.0037	0.0029	0.0012	0.0296	0.0252	0.0321	0.0744	0.0179	0.0841	0.0015
9	rs7025609	100724791	0.94	0.389848785336034	0.79	0.8563340912432	0.405022985507764	0.31186421620162	0.0163	0.0206	0.0335	0.005	0.1639	0.0044	0.0038	0.0691	9e-04	0.0971	0.1405	0.0308	0.0018	0.1129	0.02	0.0028	0.0038	0.003	0.0012	0.0293	0.025	0.0321	0.0742	0.0179	0.0845	0.0015
9	rs4743150	100740124	0.94	0.389848785336034	0.8	0.78786632127418	0.708824576530711	0.215122767138093	0.0161	0.0209	0.0348	0.0054	0.1615	0.0048	0.0042	0.0667	9e-04	0.097	0.1401	0.0297	0.002	0.1155	0.0198	0.0037	0.0045	0.0043	0.0013	0.0278	0.0231	0.0328	0.0738	0.0183	0.0851	0.0017
9	rs7855088	100742253	0.94	0.389848785336034	0.8	0.78786632127418	0.709936584929785	0.217267691610937	0.0161	0.0209	0.0348	0.0055	0.1614	0.0048	0.0042	0.0667	9e-04	0.097	0.1401	0.0297	0.002	0.1155	0.0198	0.0037	0.0045	0.0043	0.0013	0.0278	0.0231	0.0328	0.0738	0.0183	0.0851	0.0017
9	rs116897480	100745613	0.94	0.389848785336034	0.82	0.661616834019215	0.706232905340733	0.212878157496688	0.0161	0.0209	0.0348	0.0055	0.1614	0.0048	0.0042	0.0667	9e-04	0.097	0.1401	0.0297	0.002	0.1155	0.0198	0.0037	0.0045	0.0043	0.0013	0.0278	0.0231	0.0328	0.0738	0.0183	0.0851	0.0017
9	rs10984649	100750014	0.94	0.389848785336034	0.82	0.661616834019215	0.708528171849161	0.216087116348396	0.0161	0.0208	0.0348	0.0055	0.1613	0.0048	0.0042	0.0667	9e-04	0.097	0.1402	0.0297	0.002	0.1155	0.0199	0.0037	0.0045	0.0043	0.0013	0.0278	0.0231	0.0329	0.0737	0.0184	0.0851	0.0017
9	rs17760622	100754243	0.94	0.389848785336034	0.82	0.661616834019215	0.703867074937961	0.218020067032075	0.0161	0.0208	0.0348	0.0055	0.1613	0.0048	0.0042	0.0667	9e-04	0.097	0.1402	0.0297	0.0021	0.1155	0.0199	0.0037	0.0045	0.0043	0.0013	0.0278	0.0231	0.0329	0.0737	0.0184	0.0851	0.0017
9	rs10984730	100766795	0.94	0.389848785336034	0.82	0.661616834019215	0.690698540300504	0.2135186814323	0.0161	0.0208	0.0347	0.0055	0.1612	0.0048	0.0042	0.0667	9e-04	0.097	0.1402	0.0297	0.0021	0.1156	0.0199	0.0037	0.0045	0.0043	0.0013	0.0278	0.0231	0.0329	0.0737	0.0184	0.0851	0.0017
9	rs77250906	100782921	0.94	0.389848785336034	0.82	0.661616834019215	0.686674674861966	0.213946050265809	0.0161	0.0208	0.0347	0.0055	0.1612	0.0048	0.0042	0.0667	9e-04	0.097	0.1402	0.0297	0.0021	0.1156	0.0199	0.0037	0.0046	0.0043	0.0013	0.0278	0.0231	0.0329	0.0737	0.0184	0.0851	0.0017
9	rs28459874	100800655	0.94	0.389848785336034	0.82	0.661616834019215	0.654292678766943	0.204399081077955	0.0161	0.0208	0.0347	0.0055	0.1607	0.0048	0.0045	0.0661	0.001	0.0968	0.1405	0.0296	0.0021	0.1163	0.0198	0.0039	0.0047	0.0044	0.0013	0.0276	0.0229	0.033	0.0735	0.0186	0.085	0.0018
9	rs58427887	100820671	0.94	0.389848785336034	0.82	0.661616834019215	0.654721699385902	0.193860061239664	0.0162	0.0209	0.0348	0.0056	0.1596	0.0049	0.0045	0.0651	0.0011	0.0964	0.1412	0.0295	0.0023	0.1174	0.02	0.0042	0.0047	0.0045	0.0014	0.0274	0.0222	0.0333	0.0727	0.0189	0.085	0.0019
9	rs72755452	100827228	0.94	0.389848785336034	0.82	0.661616834019215	0.651792598140589	0.189943862760681	0.0163	0.0209	0.0348	0.0056	0.1593	0.005	0.0045	0.065	0.0011	0.0962	0.1414	0.0294	0.0023	0.1177	0.0199	0.0042	0.0048	0.0045	0.0014	0.0274	0.0221	0.0334	0.0726	0.019	0.0851	0.0019
9	rs7021804	100834294	0.94	0.389848785336034	0.83	0.603719568470427	0.676697437976033	0.199993765811389	0.0165	0.0209	0.0348	0.0056	0.1591	0.005	0.0045	0.065	0.0011	0.096	0.1415	0.0294	0.0023	0.118	0.0198	0.0042	0.0048	0.0045	0.0014	0.0274	0.0221	0.0334	0.0726	0.0191	0.0851	0.0019
9	rs76692437	100834447	0.94	0.389848785336034	0.83	0.603719568470427	0.674159029710807	0.19728284520975	0.0165	0.0209	0.0348	0.0056	0.1591	0.005	0.0045	0.065	0.0011	0.096	0.1415	0.0294	0.0023	0.118	0.0198	0.0042	0.0048	0.0045	0.0014	0.0274	0.0221	0.0334	0.0725	0.0191	0.0851	0.0019
9	rs117168696	100848808	0.94	0.389848785336034	0.83	0.603719568470427	0.680913378797392	0.203767785973492	0.0165	0.0209	0.0349	0.0056	0.1587	0.005	0.0046	0.0648	0.0011	0.0959	0.1414	0.0295	0.0023	0.1179	0.0198	0.0043	0.0048	0.0046	0.0014	0.0274	0.022	0.0335	0.0724	0.0191	0.0852	0.0019
9	rs78845704	100849682	0.94	0.389848785336034	0.83	0.603719568470427	0.68018565361585	0.204293819943217	0.0165	0.0209	0.0349	0.0056	0.1587	0.005	0.0046	0.0648	0.0011	0.0959	0.1414	0.0295	0.0023	0.1179	0.0198	0.0043	0.0048	0.0046	0.0014	0.0273	0.022	0.0335	0.0724	0.0191	0.0852	0.0019
9	rs78346679	100858906	0.94	0.389848785336034	0.83	0.603719568470427	0.683098649229019	0.212664790837299	0.0166	0.0209	0.035	0.0057	0.1584	0.0051	0.0047	0.0647	0.0011	0.0958	0.1414	0.0297	0.0023	0.1177	0.0199	0.0043	0.0049	0.0046	0.0014	0.0273	0.0221	0.0336	0.0722	0.0192	0.0853	0.0019
9	rs7022455	100866872	0.94	0.389848785336034	0.83	0.603719568470427	0.697600020432666	0.224721025839204	0.0166	0.021	0.035	0.0057	0.1581	0.0051	0.0047	0.0645	0.0012	0.0958	0.1412	0.0298	0.0024	0.1177	0.0199	0.0044	0.0049	0.0047	0.0015	0.0272	0.0221	0.0337	0.0719	0.0192	0.0854	0.0019
9	rs10760120	100868900	0.94	0.389848785336034	0.83	0.603719568470427	0.721173884610367	0.272942033827766	0.0168	0.0212	0.0354	0.0058	0.1566	0.0053	0.0049	0.0641	0.0012	0.095	0.1403	0.0309	0.0024	0.1185	0.0199	0.0046	0.0052	0.0047	0.0014	0.0271	0.0219	0.0339	0.0715	0.0195	0.0853	0.0019
9	rs72755474	100880559	0.95	0.352537935866182	0.83	0.603719568470427	0.594951687952126	0.316566061568284	0.0167	0.022	0.035	0.006	0.1554	0.0056	0.0048	0.0626	0.0014	0.0944	0.141	0.032	0.0026	0.1195	0.0194	0.0051	0.0051	0.0047	0.0016	0.026	0.022	0.0342	0.0716	0.0201	0.0845	0.002
9	rs7867966	100882509	0.95	0.352537935866182	0.83	0.603719568470427	0.604225241865557	0.319954560854514	0.0166	0.0221	0.035	0.006	0.1553	0.0056	0.0048	0.0625	0.0014	0.0944	0.141	0.0321	0.0026	0.1196	0.0194	0.0051	0.0051	0.0047	0.0016	0.026	0.022	0.0343	0.0716	0.0201	0.0845	0.002
9	rs2487912	100882881	0.95	0.352537935866182	0.83	0.603719568470427	0.654292678766943	0.32590994164905	0.0166	0.0221	0.035	0.006	0.1553	0.0056	0.0048	0.0625	0.0014	0.0942	0.141	0.0321	0.0027	0.1196	0.0194	0.0051	0.0051	0.0047	0.0016	0.026	0.022	0.0342	0.0716	0.0201	0.0845	0.002
9	rs17807775	100884003	0.95	0.352537935866182	0.83	0.603719568470427	0.638508692685843	0.328349957995155	0.0167	0.0221	0.0351	0.006	0.1552	0.0057	0.0049	0.0625	0.0014	0.0943	0.141	0.0322	0.0027	0.1196	0.0193	0.0051	0.0051	0.0047	0.0016	0.0259	0.0219	0.0342	0.0716	0.0201	0.0844	0.002
9	rs41313315	100884526	0.95	0.352537935866182	0.83	0.603719568470427	0.638084531532249	0.329327455472933	0.0167	0.0221	0.0351	0.006	0.1551	0.0057	0.0049	0.0625	0.0014	0.0942	0.141	0.0322	0.0027	0.1197	0.0193	0.0051	0.0051	0.0047	0.0016	0.0259	0.0219	0.0342	0.0716	0.0201	0.0845	0.002
9	rs12238311	100884896	0.95	0.352537935866182	0.83	0.603719568470427	0.62976882473672	0.331284996328168	0.0167	0.0221	0.0351	0.006	0.1551	0.0057	0.005	0.0625	0.0014	0.0942	0.141	0.0322	0.0027	0.1196	0.0193	0.0051	0.0051	0.0047	0.0016	0.0258	0.0219	0.0342	0.0716	0.0201	0.0845	0.002
9	rs41274268	100886920	0.95	0.352537935866182	0.83	0.603719568470427	0.610860007415211	0.336193615399693	0.0167	0.0221	0.0351	0.006	0.155	0.0057	0.005	0.0624	0.0014	0.0942	0.1409	0.0323	0.0027	0.1197	0.0193	0.0051	0.0051	0.0047	0.0016	0.0257	0.0219	0.0343	0.0716	0.0201	0.0845	0.002
9	rs735111	100895443	0.95	0.352537935866182	0.83	0.603719568470427	0.650080765080615	0.403773384586784	0.0167	0.0223	0.0354	0.006	0.1542	0.0058	0.0048	0.062	0.0014	0.0936	0.1406	0.0327	0.0027	0.1209	0.0192	0.0051	0.005	0.0045	0.0017	0.0254	0.0221	0.035	0.0719	0.02	0.0841	0.002
9	rs3780465	100905658	0.96	0.3177447436144	0.83	0.603719568470427	0.564922061871724	0.523234979390646	0.0167	0.0226	0.0344	0.0062	0.1536	0.0056	0.0047	0.0609	0.0015	0.0928	0.1406	0.0341	0.0028	0.1227	0.019	0.0054	0.0047	0.0041	0.0018	0.0243	0.0221	0.0361	0.0721	0.0203	0.084	0.002
9	rs2795491	100911422	0.96	0.3177447436144	0.83	0.603719568470427	0.553021179921888	0.553107902883485	0.0167	0.0226	0.0342	0.0062	0.1535	0.0056	0.0047	0.0605	0.0015	0.0928	0.1408	0.0344	0.0028	0.1231	0.019	0.0054	0.0047	0.004	0.0018	0.0243	0.0221	0.0362	0.0722	0.0203	0.0837	0.002
9	rs2795494	100915902	0.96	0.3177447436144	0.83	0.603719568470427	0.549190571191172	0.556202062872959	0.0168	0.0227	0.034	0.0062	0.1534	0.0055	0.0046	0.0607	0.0015	0.0926	0.141	0.0345	0.0028	0.123	0.0189	0.0054	0.0046	0.004	0.0018	0.0241	0.0221	0.0364	0.0723	0.0202	0.0837	0.002
9	rs80277213	100916333	0.96	0.3177447436144	0.83	0.603719568470427	0.551764945387915	0.563673491833853	0.0167	0.0227	0.034	0.0062	0.1534	0.0055	0.0046	0.0607	0.0015	0.0926	0.141	0.0345	0.0028	0.1231	0.0189	0.0054	0.0046	0.004	0.0018	0.0241	0.0222	0.0364	0.0723	0.0202	0.0837	0.002
9	rs7869422	100917244	0.96	0.3177447436144	0.82	0.661616834019215	0.558923518158825	0.576558184949954	0.0167	0.0227	0.034	0.0062	0.1534	0.0055	0.0046	0.0607	0.0015	0.0926	0.141	0.0345	0.0028	0.1231	0.0189	0.0054	0.0046	0.0039	0.0018	0.0241	0.0222	0.0364	0.0723	0.0201	0.0838	0.002
9	rs2417732	100917257	0.96	0.3177447436144	0.82	0.661616834019215	0.558458223285307	0.573294943497566	0.0167	0.0227	0.034	0.0062	0.1534	0.0055	0.0046	0.0608	0.0015	0.0926	0.1409	0.0344	0.0028	0.1231	0.0189	0.0054	0.0046	0.0039	0.0018	0.0241	0.0222	0.0364	0.0723	0.0201	0.0838	0.002
9	rs62575628	100926282	0.94	0.389848785336034	0.82	0.661616834019215	0.811722966039436	0.607132093668212	0.0164	0.023	0.0327	0.0059	0.1549	0.0048	0.0038	0.0582	0.0013	0.0895	0.1409	0.0355	0.0022	0.1268	0.0189	0.005	0.0035	0.0035	0.0013	0.0234	0.0249	0.0359	0.0749	0.0199	0.0861	0.0014
9	rs80293000	100930496	0.94	0.389848785336034	0.82	0.661616834019215	0.76138416806781	0.585947036369679	0.0164	0.0231	0.0327	0.0059	0.155	0.0048	0.0038	0.0582	0.0013	0.0893	0.1409	0.0356	0.0022	0.127	0.0189	0.005	0.0034	0.0035	0.0012	0.0235	0.0251	0.0359	0.0751	0.0199	0.0862	0.0014
9	rs4743176	100930659	0.94	0.389848785336034	0.82	0.661616834019215	0.749114110754827	0.57797838268751	0.0164	0.0231	0.0327	0.0059	0.155	0.0048	0.0038	0.0582	0.0013	0.0893	0.1409	0.0356	0.0022	0.127	0.0189	0.005	0.0034	0.0035	0.0012	0.0235	0.0251	0.0359	0.0751	0.0199	0.0861	0.0014
9	rs1539290	100931158	0.94	0.389848785336034	0.82	0.661616834019215	0.749114110754827	0.579541575033783	0.0164	0.0231	0.0327	0.0058	0.155	0.0048	0.0038	0.0582	0.0013	0.0893	0.1409	0.0356	0.0022	0.127	0.0189	0.005	0.0034	0.0035	0.0012	0.0235	0.0251	0.0359	0.0751	0.0199	0.0861	0.0014
9	rs10985302	100934160	0.94	0.389848785336034	0.82	0.661616834019215	0.732038160788632	0.582386351564877	0.0165	0.0231	0.0327	0.0058	0.155	0.0047	0.0037	0.0582	0.0013	0.0893	0.141	0.0356	0.0021	0.127	0.0189	0.005	0.0033	0.0034	0.0012	0.0235	0.0251	0.0359	0.0752	0.0199	0.0862	0.0014
9	rs57830760	100937279	0.94	0.389848785336034	0.82	0.661616834019215	0.716773834363799	0.596517098116417	0.0166	0.0231	0.0326	0.0057	0.155	0.0046	0.0036	0.0582	0.0012	0.0892	0.1413	0.0355	0.0021	0.127	0.019	0.005	0.0033	0.0033	0.0012	0.0237	0.0252	0.0357	0.0753	0.0199	0.0864	0.0013
9	rs16913575	100941906	0.94	0.389848785336034	0.82	0.661616834019215	0.705123482302033	0.583240439121798	0.0166	0.0232	0.0325	0.0056	0.155	0.0046	0.0036	0.0581	0.0012	0.0891	0.1415	0.0353	0.0021	0.1271	0.0192	0.005	0.0032	0.0032	0.0011	0.0238	0.0252	0.0355	0.0754	0.02	0.0867	0.0012
9	rs12552786	100943397	0.94	0.389848785336034	0.82	0.661616834019215	0.695394090113634	0.563249930789998	0.0165	0.0232	0.0324	0.0056	0.1549	0.0045	0.0035	0.0581	0.0012	0.0891	0.1416	0.0352	0.0021	0.1271	0.0192	0.005	0.0032	0.0032	0.0011	0.0239	0.0252	0.0354	0.0754	0.02	0.0871	0.0012
9	rs6478592	100948085	0.94	0.389848785336034	0.82	0.661616834019215	0.69796797866698	0.543990958819691	0.0165	0.0232	0.0323	0.0056	0.1549	0.0045	0.0035	0.058	0.0012	0.0891	0.1416	0.0354	0.002	0.1272	0.0193	0.0051	0.0032	0.0032	0.0011	0.024	0.0252	0.0353	0.0754	0.02	0.0872	0.0012
9	rs12345418	100950117	0.93	0.429746626914861	0.82	0.661616834019215	0.698851431652883	0.549176026636074	0.0165	0.0233	0.0323	0.0056	0.1549	0.0045	0.0034	0.0579	0.0011	0.089	0.1417	0.0354	0.002	0.1271	0.0194	0.0051	0.0032	0.0031	0.0011	0.0241	0.0252	0.0353	0.0754	0.0201	0.0873	0.0012
9	rs28703824	100954429	0.93	0.429746626914861	0.82	0.661616834019215	0.724912073093662	0.545391130683237	0.0164	0.0234	0.0322	0.0056	0.1547	0.0045	0.0034	0.0578	0.001	0.0888	0.1419	0.0355	0.002	0.1273	0.0194	0.0051	0.0033	0.0031	0.001	0.0241	0.0252	0.0353	0.0755	0.0201	0.0874	0.0011
9	rs79987207	100963977	0.93	0.429746626914861	0.82	0.661616834019215	0.726559584105274	0.547633252704308	0.0164	0.0233	0.0319	0.0055	0.1542	0.0044	0.0033	0.0578	9e-04	0.0883	0.1424	0.0357	0.002	0.1277	0.0195	0.0051	0.0033	0.003	9e-04	0.0243	0.0254	0.0352	0.0756	0.0203	0.0878	0.001
9	rs7850783	100968226	0.93	0.429746626914861	0.82	0.661616834019215	0.728883882342501	0.549035730268748	0.0164	0.0233	0.0319	0.0055	0.1542	0.0044	0.0033	0.0578	8e-04	0.0882	0.1425	0.0357	0.002	0.1278	0.0195	0.0051	0.0033	0.003	9e-04	0.0243	0.0254	0.0352	0.0757	0.0203	0.0878	0.001
9	rs12339078	100969483	0.93	0.429746626914861	0.82	0.661616834019215	0.72993464027954	0.54777346065855	0.0164	0.0233	0.0318	0.0055	0.1541	0.0044	0.0033	0.0578	8e-04	0.0882	0.1425	0.0357	0.002	0.1278	0.0195	0.0051	0.0033	0.003	9e-04	0.0244	0.0255	0.0352	0.0757	0.0203	0.0878	0.001
9	rs10985454	100973832	0.93	0.429746626914861	0.82	0.661616834019215	0.722892388993169	0.539935502754206	0.0164	0.0233	0.0318	0.0055	0.154	0.0044	0.0032	0.0581	8e-04	0.0881	0.1426	0.0356	0.002	0.1278	0.0196	0.0051	0.0033	0.0029	9e-04	0.0244	0.0255	0.0352	0.0757	0.0203	0.0878	0.001
9	rs7854249	100975694	0.93	0.429746626914861	0.82	0.661616834019215	0.72169671598989	0.538399195328772	0.0164	0.0233	0.0318	0.0055	0.154	0.0044	0.0032	0.0581	8e-04	0.0881	0.1426	0.0355	0.002	0.1278	0.0196	0.0051	0.0033	0.0029	9e-04	0.0244	0.0255	0.0352	0.0757	0.0203	0.0878	0.001
9	rs7021760	100978294	0.93	0.429746626914861	0.82	0.661616834019215	0.719681005385914	0.53672446352638	0.0164	0.0233	0.0318	0.0055	0.154	0.0044	0.0032	0.0581	7e-04	0.0881	0.1426	0.0355	0.002	0.1278	0.0196	0.0051	0.0033	0.0029	9e-04	0.0244	0.0255	0.0352	0.0757	0.0203	0.0878	0.001
9	rs1342140	100987843	0.93	0.429746626914861	0.82	0.661616834019215	0.661818906287694	0.504742962485496	0.0159	0.0231	0.0314	0.0056	0.1544	0.0045	0.0036	0.0581	7e-04	0.0868	0.1414	0.0349	0.002	0.1284	0.0197	0.0054	0.0036	0.0027	8e-04	0.0243	0.0262	0.0356	0.0763	0.0211	0.0879	9e-04
9	rs16914086	100988477	0.93	0.429746626914861	0.82	0.661616834019215	0.65536546909569	0.484381419012893	0.0159	0.0231	0.0315	0.0056	0.1544	0.0045	0.0036	0.0581	7e-04	0.0868	0.1415	0.0348	0.002	0.1284	0.0196	0.0054	0.0036	0.0027	8e-04	0.0244	0.0263	0.0354	0.0763	0.0211	0.0879	9e-04
9	rs1573025	100991430	0.93	0.429746626914861	0.82	0.661616834019215	0.64325387360166	0.467198311908208	0.016	0.0231	0.0315	0.0056	0.1544	0.0045	0.0036	0.0581	7e-04	0.0868	0.1415	0.0348	0.002	0.1285	0.0196	0.0054	0.0036	0.0026	8e-04	0.0244	0.0263	0.0353	0.0763	0.0211	0.088	9e-04
9	Affx-32895868	100995721	0.93	0.429746626914861	0.81	0.722979171095748	0.628294132255687	0.465448547939201	0.016	0.0231	0.0315	0.0056	0.1544	0.0045	0.0036	0.0581	7e-04	0.0868	0.1415	0.0347	0.002	0.1285	0.0196	0.0054	0.0036	0.0026	8e-04	0.0244	0.0263	0.0353	0.0764	0.0211	0.088	9e-04
9	rs879368	100995758	0.93	0.429746626914861	0.81	0.722979171095748	0.629066393163425	0.465179505784026	0.016	0.0231	0.0315	0.0056	0.1544	0.0045	0.0036	0.0581	7e-04	0.0868	0.1415	0.0347	0.002	0.1285	0.0196	0.0054	0.0036	0.0026	8e-04	0.0244	0.0263	0.0353	0.0764	0.0211	0.088	9e-04
9	rs41283620	100996018	0.93	0.429746626914861	0.8	0.78786632127418	0.629558057652336	0.465044999955938	0.016	0.0231	0.0315	0.0056	0.1544	0.0045	0.0036	0.0581	7e-04	0.0868	0.1415	0.0347	0.002	0.1286	0.0196	0.0054	0.0036	0.0026	8e-04	0.0244	0.0263	0.0353	0.0764	0.0211	0.088	9e-04
9	rs7869001	100996860	0.93	0.429746626914861	0.79	0.8563340912432	0.660597733518039	0.456725596455554	0.016	0.0231	0.0315	0.0057	0.1544	0.0045	0.0036	0.0581	7e-04	0.0868	0.1415	0.0347	0.002	0.1286	0.0196	0.0054	0.0036	0.0026	8e-04	0.0243	0.0263	0.0353	0.0764	0.021	0.088	9e-04
9	rs56383989	101016698	0.92	0.472297109457422	0.79	0.8563340912432	0.679967404180081	0.456591736073712	0.0159	0.0232	0.0316	0.0057	0.1544	0.0045	0.0036	0.058	7e-04	0.0868	0.1414	0.0345	0.0019	0.1288	0.0197	0.0055	0.0036	0.0025	7e-04	0.0242	0.0265	0.0352	0.0764	0.0211	0.0878	9e-04
9	rs4743195	101034018	0.92	0.472297109457422	0.79	0.8563340912432	0.66822871943001	0.455253700473073	0.0158	0.0232	0.0317	0.0057	0.1543	0.0046	0.0036	0.058	7e-04	0.0868	0.1413	0.0344	0.0019	0.1288	0.0198	0.0055	0.0037	0.0025	7e-04	0.0242	0.0265	0.0352	0.0764	0.0212	0.0877	0.001
9	rs62574300	101035621	0.92	0.472297109457422	0.79	0.8563340912432	0.660669538997287	0.453515801679758	0.0158	0.0232	0.0317	0.0057	0.1544	0.0046	0.0036	0.058	7e-04	0.0868	0.1413	0.0343	0.0019	0.1287	0.0198	0.0055	0.0037	0.0025	7e-04	0.0243	0.0265	0.0352	0.0764	0.0212	0.0877	0.001
9	rs59519660	101041840	0.92	0.472297109457422	0.79	0.8563340912432	0.637307236271079	0.454852491477567	0.0158	0.0232	0.0317	0.0057	0.1543	0.0046	0.0037	0.0579	7e-04	0.0867	0.1412	0.0342	0.0019	0.1286	0.02	0.0055	0.0037	0.0025	7e-04	0.0243	0.0265	0.0351	0.0764	0.0213	0.0879	0.001
9	rs11792051	101042858	0.92	0.472297109457422	0.79	0.8563340912432	0.634554851414131	0.456591736073712	0.0158	0.0232	0.0317	0.0058	0.1542	0.0046	0.0037	0.0579	7e-04	0.0867	0.1412	0.0342	0.0019	0.1286	0.02	0.0055	0.0037	0.0025	7e-04	0.0243	0.0265	0.0351	0.0764	0.0213	0.088	0.001
9	rs74580577	101050714	0.92	0.472297109457422	0.79	0.8563340912432	0.579711131674182	0.432403595239717	0.0157	0.0232	0.0317	0.0058	0.154	0.0047	0.0038	0.0577	8e-04	0.0867	0.141	0.034	0.0019	0.1287	0.02	0.0054	0.0038	0.0025	8e-04	0.0243	0.0266	0.035	0.0765	0.0213	0.0882	0.0011
9	rs10124070	101051879	0.92	0.472297109457422	0.79	0.8563340912432	0.565924734785742	0.420966422415988	0.0157	0.0231	0.0317	0.0059	0.1539	0.0049	0.0038	0.0576	8e-04	0.0868	0.1409	0.034	0.0019	0.1287	0.02	0.0054	0.0038	0.0025	8e-04	0.0243	0.0266	0.035	0.0765	0.0213	0.0883	0.0011
9	rs41273923	101053123	0.92	0.472297109457422	0.79	0.8563340912432	0.555073709441719	0.421883592289604	0.0157	0.0231	0.0317	0.0059	0.1538	0.0049	0.0038	0.0576	8e-04	0.0867	0.1409	0.034	0.0019	0.1287	0.02	0.0054	0.0038	0.0026	8e-04	0.0243	0.0266	0.0349	0.0765	0.0214	0.0883	0.0011
9	rs75876067	101054651	0.92	0.472297109457422	0.79	0.8563340912432	0.548926853343169	0.4233259481498	0.0156	0.0231	0.0317	0.0059	0.1537	0.0049	0.0038	0.0576	8e-04	0.0867	0.1409	0.034	0.0019	0.1287	0.02	0.0054	0.0038	0.0026	8e-04	0.0243	0.0266	0.0349	0.0765	0.0214	0.0884	0.0011
9	rs10985765	101056122	0.92	0.472297109457422	0.79	0.8563340912432	0.543074578265418	0.424507045221054	0.0156	0.0231	0.0317	0.0059	0.1537	0.0049	0.0038	0.0576	8e-04	0.0868	0.141	0.034	0.0019	0.1287	0.02	0.0054	0.0038	0.0026	8e-04	0.0243	0.0266	0.0349	0.0765	0.0213	0.0884	0.0011
9	rs62574302	101058258	0.92	0.472297109457422	0.79	0.8563340912432	0.540061414043996	0.424900941418479	0.0156	0.023	0.0317	0.0059	0.1536	0.0049	0.0038	0.0576	8e-04	0.0868	0.141	0.034	0.0019	0.1287	0.02	0.0054	0.0039	0.0026	8e-04	0.0243	0.0266	0.0349	0.0765	0.0213	0.0884	0.0011
9	rs75943118	101063680	0.92	0.472297109457422	0.79	0.8563340912432	0.460891654641492	0.349799510442555	0.0155	0.023	0.0315	0.006	0.153	0.0051	0.004	0.0574	9e-04	0.0866	0.1415	0.0339	0.0019	0.1287	0.0203	0.0055	0.0041	0.0028	9e-04	0.0246	0.0265	0.0346	0.0762	0.0205	0.0889	0.0012
9	rs2304389	101068580	0.92	0.472297109457422	0.79	0.8563340912432	0.437252940174778	0.32432679690171	0.0154	0.023	0.0315	0.006	0.1528	0.0052	0.0041	0.0573	9e-04	0.0866	0.1417	0.0339	0.0019	0.1287	0.0203	0.0055	0.0042	0.0029	9e-04	0.0247	0.0265	0.0345	0.0761	0.0202	0.0891	0.0012
9	rs3780446	101071562	0.92	0.472297109457422	0.79	0.8563340912432	0.433421770963346	0.326519445512793	0.0154	0.023	0.0315	0.006	0.1529	0.0052	0.0041	0.0573	9e-04	0.0866	0.1417	0.0338	0.0019	0.1287	0.0203	0.0055	0.0042	0.0029	9e-04	0.0247	0.0265	0.0345	0.076	0.0202	0.0891	0.0012
9	rs2043504	101079942	0.91	0.517562282080777	0.79	0.8563340912432	0.392946793862167	0.2668404056607	0.015	0.023	0.0314	0.0063	0.1515	0.0055	0.0044	0.0571	0.0011	0.0865	0.1407	0.0337	0.0023	0.1293	0.0204	0.0056	0.0045	0.0032	9e-04	0.0248	0.0271	0.0339	0.0748	0.0204	0.0901	0.0016
9	rs7048411	101081318	0.91	0.517562282080777	0.79	0.8563340912432	0.350499601266573	0.226678834282372	0.0148	0.023	0.0311	0.0065	0.1504	0.0056	0.0046	0.0569	0.0011	0.0866	0.1407	0.0336	0.0025	0.1298	0.02	0.0057	0.0047	0.0034	0.001	0.0251	0.0272	0.0336	0.0742	0.0204	0.0907	0.0017
9	rs16914862	101083523	0.91	0.517562282080777	0.79	0.8563340912432	0.279011874651189	0.180475142799252	0.0145	0.023	0.0303	0.0067	0.1492	0.0059	0.0049	0.0569	0.0013	0.086	0.1405	0.0336	0.003	0.1301	0.02	0.0059	0.0051	0.0037	0.0011	0.0256	0.0273	0.033	0.0736	0.0202	0.0916	0.002
9	rs7037275	101084087	0.9	0.565600701999265	0.79	0.8563340912432	0.265878137716825	0.155102107123548	0.0144	0.0231	0.0301	0.0067	0.1488	0.0059	0.005	0.0569	0.0013	0.0859	0.1404	0.0336	0.0031	0.1302	0.02	0.0059	0.0052	0.0038	0.0012	0.0258	0.0274	0.0328	0.0735	0.0202	0.0918	0.0021
9	rs12378583	101085298	0.9	0.565600701999265	0.78	0.928434583535755	0.250163599424979	0.150816995741665	0.0142	0.0232	0.03	0.0067	0.1485	0.006	0.0051	0.0569	0.0014	0.0855	0.1402	0.0337	0.0032	0.1303	0.0197	0.006	0.0053	0.0038	0.0012	0.0258	0.0274	0.0327	0.0734	0.0203	0.0923	0.0022
9	rs72759627	101086122	0.9	0.565600701999265	0.78	0.928434583535755	0.247302682397837	0.157308779897678	0.0142	0.0232	0.0299	0.0067	0.1484	0.006	0.0052	0.0569	0.0014	0.0855	0.1402	0.0337	0.0033	0.1303	0.0196	0.006	0.0053	0.0039	0.0012	0.0258	0.0274	0.0327	0.0734	0.0203	0.0924	0.0022
9	rs10985884	101088559	0.9	0.565600701999265	0.78	0.928434583535755	0.231657806458288	0.149115027303675	0.0141	0.0233	0.0298	0.0067	0.1482	0.0061	0.0052	0.0568	0.0014	0.0853	0.1401	0.0337	0.0033	0.1303	0.0195	0.006	0.0053	0.0039	0.0013	0.0258	0.0274	0.0326	0.0733	0.0203	0.0927	0.0023
9	rs7032827	101090237	0.9	0.565600701999265	0.78	0.928434583535755	0.231954160650615	0.156732056753697	0.0141	0.0233	0.0298	0.0067	0.1481	0.0061	0.0052	0.0567	0.0014	0.0853	0.1401	0.0337	0.0033	0.1303	0.0196	0.006	0.0054	0.0039	0.0013	0.0258	0.0274	0.0326	0.0733	0.0203	0.0927	0.0023
9	rs4325016	101098270	0.9	0.565600701999265	0.78	0.928434583535755	0.206919290093055	0.195309681052254	0.014	0.023	0.0296	0.0068	0.1477	0.0062	0.0054	0.0563	0.0015	0.0852	0.1398	0.0336	0.0036	0.1303	0.0197	0.0061	0.0055	0.004	0.0015	0.0261	0.0273	0.0324	0.0731	0.0206	0.0928	0.0025
9	rs74754646	101102509	0.9	0.565600701999265	0.78	0.928434583535755	0.199526579196599	0.234785201672574	0.014	0.0231	0.0296	0.0068	0.1476	0.0063	0.0054	0.0561	0.0016	0.0853	0.1397	0.0336	0.0037	0.1301	0.0198	0.0061	0.0056	0.004	0.0016	0.0262	0.0273	0.0323	0.0729	0.0206	0.0929	0.0026
9	rs10985919	101107468	0.9	0.565600701999265	0.78	0.928434583535755	0.165339139426496	0.260781864474684	0.0138	0.0231	0.0295	0.0068	0.1471	0.0064	0.0056	0.0555	0.0018	0.086	0.1391	0.0337	0.0039	0.1298	0.0201	0.0062	0.0057	0.0041	0.0018	0.0265	0.0274	0.0325	0.0723	0.0206	0.0926	0.0029
9	rs77290088	101122455	0.89	0.616467558766813	0.78	0.928434583535755	0.168252483433349	0.297292378186107	0.0138	0.0233	0.029	0.0068	0.1461	0.0065	0.0057	0.0551	0.002	0.0871	0.138	0.0336	0.0042	0.1294	0.0204	0.0062	0.0059	0.0043	0.002	0.0265	0.0273	0.0329	0.0719	0.0207	0.0923	0.0033
9	rs56259613	101125433	0.89	0.616467558766813	0.78	0.928434583535755	0.17016386644126	0.304552203402415	0.0138	0.0234	0.0289	0.0068	0.1459	0.0065	0.0057	0.0551	0.002	0.0873	0.1379	0.0336	0.0043	0.1293	0.0204	0.0062	0.0059	0.0044	0.002	0.0265	0.0273	0.033	0.0719	0.0208	0.0922	0.0034
9	rs2572364	101126504	0.89	0.616467558766813	0.78	0.928434583535755	0.169135819228808	0.300380292506167	0.0138	0.0234	0.0289	0.0068	0.1458	0.0066	0.0057	0.0551	0.0021	0.0873	0.1379	0.0336	0.0043	0.1294	0.0205	0.0062	0.0059	0.0044	0.002	0.0265	0.0272	0.033	0.0719	0.0208	0.0922	0.0034
9	rs10818824	101129439	0.89	0.616467558766813	0.78	0.928434583535755	0.17119554190169	0.293977715466915	0.0138	0.0234	0.0289	0.0068	0.1456	0.0066	0.0058	0.0552	0.0021	0.0875	0.1378	0.0337	0.0044	0.1292	0.0205	0.0062	0.0059	0.0043	0.0019	0.0265	0.0272	0.0331	0.0719	0.0208	0.0921	0.0035
9	rs585819	101132441	0.89	0.616467558766813	0.78	0.928434583535755	0.166809648554312	0.341246656018996	0.0137	0.0233	0.0288	0.0068	0.1456	0.0066	0.0058	0.0554	0.0021	0.0874	0.1377	0.0338	0.0045	0.129	0.0205	0.0063	0.006	0.0043	0.0019	0.0265	0.0271	0.0332	0.0719	0.0209	0.0921	0.0035
9	rs117556082	101135425	0.89	0.616467558766813	0.78	0.928434583535755	0.152346740155846	0.397312342086043	0.0137	0.0234	0.0286	0.0068	0.1448	0.0067	0.0058	0.0555	0.0022	0.0875	0.1377	0.0339	0.0045	0.1288	0.0205	0.0065	0.006	0.0043	0.0019	0.0266	0.027	0.0332	0.0717	0.0212	0.0919	0.0035
9	rs661105	101137452	0.88	0.670214810425093	0.78	0.928434583535755	0.138621728814156	0.417172482456739	0.0137	0.0235	0.0284	0.0068	0.1443	0.0068	0.0059	0.0557	0.0023	0.0875	0.1376	0.0341	0.0046	0.1286	0.0204	0.0066	0.006	0.0043	0.0019	0.0267	0.027	0.0333	0.0717	0.0214	0.0918	0.0036
9	rs79202056	101137859	0.88	0.670214810425093	0.78	0.928434583535755	0.126319377746988	0.406884820740752	0.0136	0.0235	0.0283	0.0068	0.1441	0.0068	0.0059	0.0557	0.0023	0.0876	0.1375	0.0342	0.0046	0.1285	0.0205	0.0066	0.0061	0.0042	0.002	0.0267	0.027	0.0333	0.0716	0.0214	0.0918	0.0036
9	rs10435892	101138608	0.88	0.670214810425093	0.78	0.928434583535755	0.118814761657872	0.425426289504591	0.0136	0.0236	0.0282	0.0068	0.1433	0.0069	0.0059	0.0558	0.0024	0.0878	0.1373	0.0346	0.0047	0.1283	0.0205	0.0068	0.0062	0.0042	0.0021	0.0267	0.027	0.0333	0.0715	0.0215	0.0919	0.0037
9	rs7029062	101140385	0.88	0.670214810425093	0.78	0.928434583535755	0.114339772214825	0.471917710091798	0.0136	0.0236	0.028	0.0067	0.1435	0.0068	0.0059	0.0562	0.0024	0.0884	0.137	0.0348	0.0046	0.1281	0.0206	0.0068	0.0062	0.0042	0.0021	0.0265	0.027	0.0332	0.0709	0.0214	0.0918	0.0037
9	rs612505	101142989	0.88	0.670214810425093	0.77	1.00421642385407	0.116734106157177	0.493783910943707	0.0136	0.0237	0.028	0.0067	0.1436	0.0068	0.0059	0.0562	0.0024	0.0885	0.137	0.0348	0.0046	0.128	0.0206	0.0068	0.0062	0.0042	0.0021	0.0264	0.027	0.0332	0.0706	0.0215	0.0918	0.0037
9	rs16915442	101144927	0.88	0.670214810425093	0.78	0.928434583535755	0.118156782760448	0.501448813953978	0.0136	0.0237	0.0279	0.0067	0.1436	0.0068	0.0059	0.0562	0.0024	0.0885	0.137	0.0348	0.0046	0.1281	0.0206	0.0068	0.0062	0.0042	0.0021	0.0264	0.027	0.0332	0.0706	0.0215	0.0919	0.0037
9	rs75618811	101146019	0.88	0.670214810425093	0.77	1.00421642385407	0.117700377141321	0.505017722189386	0.0136	0.0237	0.0279	0.0067	0.1436	0.0068	0.0059	0.0562	0.0024	0.0885	0.137	0.0348	0.0046	0.128	0.0206	0.0068	0.0062	0.0042	0.0021	0.0264	0.027	0.0332	0.0705	0.0215	0.0919	0.0037
9	rs76233365	101154719	0.88	0.670214810425093	0.77	1.00421642385407	0.0980457768267441	0.507904988062322	0.0137	0.0239	0.0278	0.0067	0.1443	0.0068	0.0059	0.0563	0.0025	0.0886	0.1373	0.0351	0.0047	0.1265	0.0206	0.0068	0.0063	0.004	0.0021	0.0263	0.0269	0.0333	0.0702	0.0216	0.0921	0.0038
9	rs116933352	101154913	0.88	0.670214810425093	0.77	1.00421642385407	0.0980712200067954	0.520325920224184	0.0137	0.0239	0.0278	0.0067	0.1443	0.0068	0.0059	0.0564	0.0025	0.0886	0.1373	0.0351	0.0047	0.1265	0.0206	0.0068	0.0063	0.004	0.0021	0.0263	0.0269	0.0333	0.0702	0.0216	0.0921	0.0038
9	rs16915649	101161165	0.88	0.670214810425093	0.78	0.928434583535755	0.105544982849371	0.487918931697441	0.0137	0.0242	0.0277	0.0068	0.1443	0.0069	0.006	0.0563	0.0025	0.0889	0.137	0.0353	0.0047	0.1258	0.0207	0.007	0.0065	0.0039	0.0022	0.0263	0.0269	0.0333	0.0697	0.0216	0.0921	0.0039
9	rs4742727	101169375	0.88	0.670214810425093	0.78	0.928434583535755	0.101232333497966	0.451512714193527	0.0138	0.0246	0.0275	0.0068	0.1442	0.007	0.006	0.0565	0.0026	0.0893	0.1366	0.0353	0.0048	0.1253	0.0208	0.0071	0.0067	0.0039	0.0022	0.0263	0.0269	0.0333	0.0689	0.0216	0.0923	0.004
9	rs80024556	101172602	0.88	0.670214810425093	0.78	0.928434583535755	0.115350123335725	0.498434009009678	0.0138	0.0246	0.0274	0.0068	0.1443	0.007	0.006	0.0565	0.0026	0.0893	0.1365	0.0353	0.0048	0.1252	0.0207	0.0072	0.0067	0.0039	0.0023	0.0263	0.0269	0.0331	0.0689	0.0216	0.0924	0.004
9	rs10818896	101174188	0.88	0.670214810425093	0.78	0.928434583535755	0.115998486330674	0.476784787544889	0.0138	0.0246	0.0274	0.0068	0.1444	0.007	0.006	0.0565	0.0026	0.0893	0.1365	0.0353	0.0048	0.1252	0.0207	0.0072	0.0067	0.0039	0.0023	0.0263	0.0269	0.0331	0.0689	0.0216	0.0923	0.004
9	rs12684858	101175906	0.88	0.670214810425093	0.78	0.928434583535755	0.0811518014717056	0.220714078183654	0.0139	0.0244	0.0257	0.0066	0.1456	0.0071	0.0061	0.0566	0.0026	0.09	0.1358	0.0349	0.005	0.1239	0.0208	0.0079	0.0072	0.0036	0.0024	0.0263	0.0263	0.032	0.0696	0.0215	0.0941	0.0042
9	rs2900382	101177852	0.87	0.726891327677376	0.78	0.928434583535755	0.360021494972343	0.0784605750124373	0.0142	0.0236	0.0201	0.0059	0.1492	0.0067	0.0058	0.0569	0.0028	0.0923	0.1353	0.0336	0.0056	0.1234	0.0216	0.0092	0.0076	0.003	0.0028	0.0259	0.024	0.0284	0.0726	0.0213	0.0981	0.0044
9	rs10760306	101179445	0.86	0.78654304280128	0.78	0.928434583535755	0.358683736683743	0.0894432810971409	0.0141	0.0234	0.0192	0.0057	0.151	0.0065	0.0057	0.0567	0.0027	0.0928	0.135	0.0334	0.0056	0.1231	0.0214	0.0093	0.0076	0.003	0.0027	0.0265	0.0236	0.0277	0.0731	0.0211	0.0992	0.0041
9	rs117932889	101182386	0.86	0.78654304280128	0.78	0.928434583535755	0.362543398434897	0.0847524294993647	0.0141	0.0233	0.0191	0.0057	0.1511	0.0065	0.0057	0.0567	0.0027	0.0929	0.1351	0.0335	0.0056	0.123	0.0214	0.0093	0.0076	0.003	0.0027	0.0265	0.0235	0.0277	0.0732	0.0211	0.0994	0.0041
9	rs58312059	101184565	0.86	0.78654304280128	0.78	0.928434583535755	0.370652325744066	0.0784605750124373	0.0142	0.0233	0.0191	0.0057	0.151	0.0065	0.0057	0.0567	0.0027	0.0928	0.1351	0.0335	0.0056	0.123	0.0214	0.0093	0.0075	0.003	0.0027	0.0266	0.0235	0.0277	0.0733	0.0211	0.0994	0.0041
9	rs73502862	101189655	0.86	0.78654304280128	0.78	0.928434583535755	0.380944767472522	0.0696086068536865	0.0142	0.0233	0.019	0.0056	0.1511	0.0065	0.0057	0.0567	0.0027	0.0929	0.1352	0.0336	0.0056	0.1229	0.0214	0.0094	0.0075	0.003	0.0027	0.0266	0.0235	0.0277	0.0733	0.021	0.0995	0.0041
9	rs78141324	101193489	0.86	0.78654304280128	0.78	0.928434583535755	0.388256953241942	0.0604061116483617	0.0142	0.0233	0.019	0.0056	0.1511	0.0065	0.0057	0.0567	0.0027	0.0929	0.1352	0.0336	0.0055	0.1229	0.0214	0.0094	0.0075	0.003	0.0027	0.0266	0.0234	0.0277	0.0734	0.021	0.0996	0.004
9	rs12337248	101199725	0.86	0.78654304280128	0.78	0.928434583535755	0.416647931574214	0.0545810822115192	0.0142	0.0233	0.019	0.0056	0.1511	0.0065	0.0057	0.0567	0.0027	0.0931	0.1352	0.0336	0.0055	0.1228	0.0214	0.0094	0.0075	0.003	0.0027	0.0266	0.0234	0.0275	0.0734	0.021	0.0996	0.0041
9	rs76147841	101206743	0.86	0.78654304280128	0.78	0.928434583535755	0.425867823881724	0.0567518894301204	0.0142	0.0233	0.019	0.0056	0.1508	0.0064	0.0056	0.0566	0.0027	0.0939	0.1347	0.0336	0.0055	0.1233	0.0213	0.0095	0.0075	0.003	0.0027	0.0267	0.0234	0.0275	0.0733	0.021	0.0996	0.0041
9	rs62574622	101208510	0.86	0.78654304280128	0.78	0.928434583535755	0.433715884259797	0.0577860044362551	0.0142	0.0233	0.019	0.0056	0.1506	0.0064	0.0056	0.0566	0.0027	0.0943	0.1344	0.0336	0.0055	0.1235	0.0213	0.0095	0.0075	0.003	0.0027	0.0267	0.0234	0.0275	0.0732	0.0209	0.0996	0.0041
9	rs55947509	101208613	0.86	0.78654304280128	0.78	0.928434583535755	0.433480585724089	0.0595491463619057	0.0142	0.0233	0.019	0.0056	0.1505	0.0064	0.0056	0.0566	0.0027	0.0943	0.1344	0.0336	0.0055	0.1235	0.0213	0.0095	0.0075	0.003	0.0027	0.0267	0.0234	0.0275	0.0732	0.0209	0.0996	0.0041
9	rs76243315	101212206	0.86	0.78654304280128	0.78	0.928434583535755	0.43212884565141	0.0618014129755543	0.0142	0.0233	0.0189	0.0056	0.1506	0.0064	0.0056	0.0566	0.0027	0.0945	0.1345	0.0336	0.0055	0.1236	0.0213	0.0095	0.0075	0.003	0.0027	0.0267	0.0233	0.0274	0.0732	0.0208	0.0997	0.004
9	rs1930420	101219548	0.86	0.78654304280128	0.78	0.928434583535755	0.600989154196179	0.051085675261764	0.0142	0.0234	0.0185	0.0054	0.1512	0.0062	0.0055	0.0567	0.0027	0.0951	0.1355	0.0335	0.0054	0.124	0.0209	0.0096	0.0072	0.0029	0.0027	0.0267	0.0226	0.0271	0.0728	0.0204	0.1009	0.004
9	rs73505022	101220360	0.86	0.78654304280128	0.78	0.928434583535755	0.629136620200032	0.04949709514237	0.0143	0.0234	0.0182	0.0052	0.1518	0.006	0.0053	0.0567	0.0027	0.0959	0.136	0.0335	0.0053	0.1237	0.0208	0.0094	0.0071	0.0029	0.0026	0.0268	0.0222	0.027	0.073	0.0202	0.101	0.0041
9	rs2808543	101221143	0.86	0.78654304280128	0.78	0.928434583535755	0.672276133306281	0.0423398292037379	0.0143	0.0234	0.0182	0.0052	0.1519	0.0059	0.0052	0.0567	0.0027	0.096	0.1361	0.0335	0.0053	0.1239	0.0208	0.0094	0.007	0.0028	0.0026	0.0268	0.0221	0.0269	0.0729	0.0202	0.1011	0.0041
9	rs16916338	101236304	0.86	0.78654304280128	0.78	0.928434583535755	0.66160333116271	0.0386221989422555	0.0143	0.0233	0.0181	0.0051	0.1524	0.0058	0.0051	0.0568	0.0026	0.0965	0.1366	0.0333	0.0051	0.1242	0.0207	0.0093	0.007	0.0028	0.0025	0.0267	0.0219	0.0268	0.0729	0.02	0.1011	0.004
9	rs77427150	101239130	0.86	0.78654304280128	0.78	0.928434583535755	0.66160333116271	0.0380265792643698	0.0143	0.0233	0.0181	0.0051	0.1524	0.0058	0.0051	0.0568	0.0026	0.0965	0.1366	0.0333	0.0051	0.1242	0.0207	0.0093	0.007	0.0028	0.0025	0.0267	0.0219	0.0268	0.0729	0.02	0.1011	0.004
9	rs2808557	101243364	0.86	0.78654304280128	0.78	0.928434583535755	0.663616599183754	0.0373815974340886	0.0143	0.0232	0.018	0.005	0.1525	0.0058	0.0051	0.0569	0.0026	0.0967	0.1366	0.0333	0.0051	0.1243	0.0207	0.0093	0.007	0.0028	0.0025	0.0267	0.0219	0.0268	0.0729	0.0199	0.1011	0.004
9	rs77658893	101249722	0.86	0.78654304280128	0.78	0.928434583535755	0.63780182876529	0.0405450987432541	0.0143	0.0232	0.0179	0.0049	0.153	0.0057	0.0051	0.0569	0.0026	0.097	0.1368	0.0331	0.005	0.1246	0.0206	0.0093	0.0069	0.0028	0.0025	0.0267	0.0217	0.0268	0.0728	0.0198	0.101	0.004
9	rs16916507	101258803	0.86	0.78654304280128	0.78	0.928434583535755	0.65787174024028	0.0265095516250392	0.0143	0.0232	0.0175	0.0046	0.1542	0.0054	0.005	0.0569	0.0025	0.098	0.1374	0.0328	0.0047	0.1256	0.0201	0.0091	0.0068	0.0028	0.0024	0.0267	0.0212	0.0268	0.0728	0.0195	0.101	0.0039
9	rs1000440	101258881	0.86	0.78654304280128	0.78	0.928434583535755	0.657728408135156	0.024668668750964	0.0143	0.0232	0.0175	0.0046	0.1542	0.0054	0.005	0.0569	0.0025	0.098	0.1374	0.0328	0.0047	0.1256	0.0201	0.0091	0.0068	0.0028	0.0024	0.0267	0.0212	0.0268	0.0728	0.0195	0.101	0.0039
9	rs11792052	101261109	0.86	0.78654304280128	0.78	0.928434583535755	0.635330615154892	0.024668668750964	0.0143	0.0232	0.0175	0.0046	0.1543	0.0054	0.005	0.0569	0.0025	0.098	0.1374	0.0328	0.0047	0.1257	0.0201	0.0091	0.0068	0.0028	0.0024	0.0266	0.0212	0.0267	0.0728	0.0195	0.1011	0.0039
9	rs2779556	101265290	0.86	0.78654304280128	0.78	0.928434583535755	0.61155304688902	0.0231470818181085	0.0143	0.0232	0.0174	0.0046	0.1545	0.0054	0.005	0.0569	0.0025	0.0981	0.1375	0.0327	0.0047	0.1258	0.0201	0.009	0.0068	0.0028	0.0023	0.0266	0.0211	0.0267	0.0729	0.0194	0.1011	0.0039
9	rs12552067	101266669	0.86	0.78654304280128	0.79	0.8563340912432	0.604018443534101	0.022805792204926	0.0143	0.0232	0.0174	0.0046	0.1545	0.0054	0.005	0.0569	0.0025	0.0982	0.1375	0.0327	0.0047	0.1259	0.02	0.009	0.0068	0.0028	0.0023	0.0266	0.0211	0.0267	0.073	0.0194	0.1011	0.0039
9	rs74883299	101269900	0.86	0.78654304280128	0.79	0.8563340912432	0.566192254749394	0.0174543109489232	0.0142	0.023	0.0172	0.0044	0.1552	0.0052	0.0047	0.0569	0.0024	0.0989	0.1379	0.0324	0.0045	0.1268	0.0196	0.0088	0.0067	0.0027	0.0021	0.0266	0.0209	0.0265	0.0737	0.0189	0.1012	0.0037
9	rs944761	101279351	0.86	0.78654304280128	0.79	0.8563340912432	0.588874317928382	0.0150066731474359	0.0141	0.023	0.0171	0.0044	0.1553	0.0052	0.0047	0.0569	0.0024	0.0991	0.138	0.0324	0.0045	0.1269	0.0196	0.0088	0.0066	0.0027	0.0021	0.0266	0.0209	0.0265	0.0738	0.0188	0.1012	0.0037
9	rs2808567	101280360	0.86	0.78654304280128	0.79	0.8563340912432	0.590442103406597	0.0150760480584709	0.0141	0.023	0.0171	0.0044	0.1553	0.0052	0.0047	0.0569	0.0024	0.0991	0.138	0.0324	0.0045	0.1269	0.0196	0.0088	0.0066	0.0027	0.0021	0.0266	0.0209	0.0265	0.0738	0.0188	0.1012	0.0037
9	rs11789322	101280526	0.86	0.78654304280128	0.79	0.8563340912432	0.589964746700361	0.0151455821209187	0.0141	0.023	0.0171	0.0044	0.1553	0.0052	0.0047	0.0569	0.0024	0.0991	0.138	0.0324	0.0045	0.1269	0.0195	0.0088	0.0066	0.0027	0.0021	0.0266	0.0209	0.0265	0.0738	0.0188	0.1012	0.0037
9	rs7048239	101281811	0.86	0.78654304280128	0.79	0.8563340912432	0.541829050447349	0.0147995039598228	0.0141	0.0228	0.017	0.0044	0.1554	0.0052	0.0047	0.057	0.0024	0.0998	0.1382	0.0323	0.0045	0.1269	0.0194	0.0087	0.0066	0.0027	0.0021	0.0266	0.0209	0.0264	0.0739	0.0187	0.1008	0.0037
9	rs10121587	101282692	0.86	0.78654304280128	0.79	0.8563340912432	0.519834092435446	0.0158852823013063	0.0141	0.0228	0.017	0.0044	0.1554	0.0051	0.0047	0.057	0.0024	0.1003	0.1382	0.0322	0.0045	0.1269	0.0194	0.0087	0.0066	0.0027	0.002	0.0266	0.0209	0.0264	0.0739	0.0187	0.1006	0.0037
9	rs117705125	101289106	0.86	0.78654304280128	0.79	0.8563340912432	0.508776802491699	0.0163881225194082	0.0141	0.0228	0.0169	0.0044	0.1553	0.0051	0.0047	0.0569	0.0024	0.1003	0.1383	0.0322	0.0045	0.1269	0.0194	0.0087	0.0066	0.0027	0.002	0.0266	0.0209	0.0264	0.0739	0.0187	0.1007	0.0037
9	rs1930426	101291405	0.86	0.78654304280128	0.79	0.8563340912432	0.505982682739025	0.0167886413174673	0.0141	0.0228	0.0169	0.0044	0.1553	0.0051	0.0047	0.0569	0.0024	0.1003	0.1383	0.0322	0.0045	0.127	0.0193	0.0087	0.0066	0.0027	0.002	0.0266	0.0209	0.0264	0.074	0.0186	0.1007	0.0037
9	rs79034296	101292214	0.86	0.78654304280128	0.79	0.8563340912432	0.504271760538556	0.0176414772162282	0.0141	0.0228	0.0169	0.0044	0.1553	0.0051	0.0047	0.0569	0.0024	0.1004	0.1383	0.0322	0.0045	0.127	0.0193	0.0087	0.0066	0.0027	0.002	0.0266	0.0209	0.0264	0.074	0.0186	0.1007	0.0037
9	rs11787646	101298707	0.86	0.78654304280128	0.79	0.8563340912432	0.444607799488288	0.0164243360744182	0.014	0.0228	0.0167	0.0044	0.1554	0.0052	0.0048	0.0569	0.0023	0.1006	0.1385	0.0316	0.0044	0.1273	0.0191	0.0086	0.0066	0.0025	0.0019	0.0268	0.0208	0.0263	0.0744	0.0184	0.1014	0.0036
9	rs117196480	101301307	0.86	0.78654304280128	0.79	0.8563340912432	0.436839551918486	0.0185919817495896	0.0139	0.0228	0.0167	0.0044	0.1555	0.0052	0.0048	0.0569	0.0023	0.1006	0.1386	0.0315	0.0044	0.1273	0.0191	0.0086	0.0066	0.0025	0.0019	0.0268	0.0209	0.0263	0.0745	0.0183	0.1015	0.0036
9	rs35449008	101304302	0.86	0.78654304280128	0.79	0.8563340912432	0.432011401816421	0.0196063367487112	0.0139	0.0228	0.0167	0.0044	0.1555	0.0052	0.0048	0.0569	0.0023	0.1006	0.1386	0.0314	0.0044	0.1273	0.019	0.0086	0.0066	0.0025	0.0019	0.0268	0.0209	0.0263	0.0745	0.0183	0.1016	0.0036
9	rs12347864	101312896	0.86	0.78654304280128	0.79	0.8563340912432	0.44603830341522	0.021713409974373	0.014	0.0228	0.0166	0.0044	0.1556	0.0052	0.0049	0.0568	0.0023	0.1007	0.1386	0.0313	0.0045	0.1273	0.019	0.0086	0.0066	0.0025	0.0019	0.0268	0.0209	0.0263	0.0746	0.0182	0.1016	0.0036
9	rs4743236	101321254	0.87	0.726891327677376	0.79	0.8563340912432	0.425751227091142	0.0227208493050022	0.0139	0.0228	0.0165	0.0044	0.1558	0.0051	0.0049	0.0567	0.0023	0.1007	0.1387	0.031	0.0045	0.1274	0.0189	0.0085	0.0066	0.0025	0.0018	0.0267	0.021	0.0263	0.0747	0.0181	0.1019	0.0036
9	rs16917171	101327048	0.87	0.726891327677376	0.79	0.8563340912432	0.391548035011305	0.0293636850180866	0.0138	0.0228	0.0163	0.0045	0.1564	0.0051	0.005	0.0566	0.0022	0.1008	0.1387	0.0305	0.0046	0.1275	0.0186	0.0085	0.0065	0.0024	0.0017	0.0267	0.0211	0.0261	0.075	0.0178	0.1024	0.0035
9	rs2808527	101327469	0.87	0.726891327677376	0.81	0.722979171095748	0.401788469363974	0.0273374958803479	0.0138	0.0228	0.0163	0.0045	0.1565	0.0051	0.005	0.0565	0.0022	0.1008	0.1387	0.0305	0.0046	0.1275	0.0186	0.0085	0.0065	0.0024	0.0017	0.0267	0.0211	0.0261	0.075	0.0178	0.1025	0.0035
9	rs1184859	101329629	0.87	0.726891327677376	0.81	0.722979171095748	0.383761577965144	0.035738633523189	0.0138	0.0228	0.0162	0.0045	0.1566	0.0051	0.0051	0.0564	0.0022	0.1008	0.1388	0.0304	0.0047	0.1275	0.0186	0.0084	0.0065	0.0024	0.0017	0.0267	0.0211	0.0261	0.0751	0.0177	0.1025	0.0035
9	rs17778184	101331252	0.87	0.726891327677376	0.81	0.722979171095748	0.38315314028922	0.0349038415136676	0.0138	0.0228	0.0162	0.0045	0.1565	0.0051	0.0051	0.0564	0.0022	0.1008	0.1389	0.0304	0.0047	0.1275	0.0186	0.0084	0.0065	0.0024	0.0017	0.0267	0.0211	0.0261	0.0751	0.0177	0.1026	0.0035
9	rs35907958	101331656	0.87	0.726891327677376	0.81	0.722979171095748	0.374795818902412	0.03982596682484	0.0138	0.0228	0.0161	0.0045	0.1566	0.005	0.0051	0.0564	0.0022	0.1008	0.1389	0.0304	0.0047	0.1274	0.0186	0.0084	0.0065	0.0024	0.0017	0.0267	0.0211	0.0261	0.0751	0.0177	0.1026	0.0035
9	rs13286162	101332364	0.87	0.726891327677376	0.81	0.722979171095748	0.366748592501367	0.0356337917797721	0.0137	0.0228	0.016	0.0046	0.1569	0.005	0.0052	0.0563	0.0021	0.1009	0.1388	0.0303	0.0048	0.1272	0.0185	0.0084	0.0065	0.0025	0.0017	0.0268	0.021	0.0261	0.0752	0.0176	0.1026	0.0035
9	rs7029361	101334067	0.87	0.726891327677376	0.81	0.722979171095748	0.362543398434897	0.0664803359567681	0.0132	0.0232	0.0155	0.0051	0.1591	0.0047	0.0059	0.055	0.0022	0.1008	0.1378	0.0302	0.0052	0.1267	0.0183	0.0082	0.0067	0.0026	0.0018	0.0274	0.0207	0.0259	0.0761	0.0167	0.1027	0.0034
9	rs1167769	101334556	0.87	0.726891327677376	0.81	0.722979171095748	0.423946005127537	0.0810582822074278	0.013	0.0234	0.0153	0.0053	0.1598	0.0047	0.0061	0.0546	0.0022	0.1012	0.1372	0.0302	0.0053	0.1265	0.0183	0.0081	0.0068	0.0027	0.0018	0.0276	0.0206	0.0256	0.0766	0.0164	0.1027	0.0035
9	rs112338766	101334912	0.87	0.726891327677376	0.81	0.722979171095748	0.40456823305296	0.0865092214414839	0.0127	0.0232	0.015	0.0055	0.1607	0.0046	0.0063	0.0545	0.0022	0.1016	0.1367	0.0299	0.0054	0.1262	0.0181	0.0079	0.0068	0.0026	0.0017	0.0276	0.0204	0.0256	0.0777	0.0163	0.1026	0.0035
9	rs2779523	101334945	0.87	0.726891327677376	0.81	0.722979171095748	0.422318759349073	0.081581939666704	0.0127	0.0232	0.0149	0.0055	0.1608	0.0046	0.0063	0.0544	0.0022	0.1016	0.1367	0.03	0.0054	0.1262	0.0181	0.0078	0.0068	0.0026	0.0017	0.0276	0.0204	0.0256	0.0777	0.0164	0.1026	0.0035
9	rs13298759	101335218	0.87	0.726891327677376	0.81	0.722979171095748	0.360825376838671	0.0938378485077095	0.0128	0.0231	0.0147	0.0057	0.1608	0.0046	0.0065	0.0534	0.0021	0.1019	0.1369	0.0302	0.0054	0.1261	0.0179	0.0075	0.0069	0.0027	0.0017	0.0276	0.0204	0.0256	0.0779	0.0164	0.1031	0.0034
9	rs2018973	101336292	0.88	0.670214810425093	0.81	0.722979171095748	0.267661455097285	0.119883745808456	0.0125	0.0228	0.014	0.006	0.1606	0.0046	0.0065	0.053	0.002	0.1019	0.1398	0.0297	0.0053	0.1258	0.0176	0.0069	0.0068	0.0029	0.0017	0.028	0.0208	0.0252	0.0785	0.0162	0.1028	0.0033
9	rs2808529	101338946	0.88	0.670214810425093	0.81	0.722979171095748	0.228663808117242	0.157020324167368	0.0124	0.0228	0.0136	0.006	0.1605	0.0045	0.0065	0.0529	0.002	0.102	0.1411	0.0295	0.0048	0.1257	0.0175	0.0067	0.0068	0.003	0.0017	0.0281	0.0211	0.0251	0.0787	0.0162	0.1026	0.0032
9	rs1758799	101339690	0.88	0.670214810425093	0.81	0.722979171095748	0.245332619758432	0.126303135951984	0.0124	0.0228	0.0136	0.006	0.1605	0.0045	0.0065	0.0529	0.002	0.1021	0.1412	0.0294	0.0049	0.1256	0.0175	0.0067	0.0068	0.003	0.0017	0.0282	0.0212	0.0251	0.0788	0.0162	0.1026	0.0033
9	rs67703533	101339702	0.88	0.670214810425093	0.81	0.722979171095748	0.245245262277431	0.126747391541924	0.0124	0.0228	0.0136	0.006	0.1605	0.0045	0.0065	0.0529	0.002	0.1021	0.1412	0.0294	0.0049	0.1256	0.0175	0.0067	0.0068	0.003	0.0017	0.0282	0.0212	0.0251	0.0788	0.0162	0.1026	0.0033
9	rs7851347	101344983	0.88	0.670214810425093	0.81	0.722979171095748	0.183227997714598	0.132575227842173	0.0123	0.0228	0.0135	0.006	0.1602	0.0045	0.0064	0.053	0.0021	0.1021	0.1417	0.0294	0.0048	0.1255	0.0174	0.0066	0.0068	0.003	0.002	0.0284	0.0214	0.025	0.079	0.0161	0.1023	0.0032
9	rs12337255	101347219	0.88	0.670214810425093	0.8	0.78786632127418	0.146686036080367	0.125327822775467	0.0122	0.0227	0.0133	0.006	0.1603	0.0044	0.0063	0.053	0.0021	0.1018	0.142	0.0293	0.0048	0.1253	0.0173	0.0064	0.0067	0.0029	0.0023	0.0291	0.0216	0.0248	0.0791	0.016	0.1021	0.0032
9	rs17778857	101347398	0.88	0.670214810425093	0.8	0.78786632127418	0.141279588520587	0.127459408191654	0.0121	0.0227	0.0132	0.006	0.1604	0.0044	0.0062	0.0533	0.0021	0.1018	0.1422	0.0293	0.0048	0.1252	0.0172	0.0064	0.0067	0.0029	0.0022	0.0292	0.0216	0.0247	0.0792	0.016	0.102	0.0032
9	rs118125840	101348955	0.89	0.616467558766813	0.8	0.78786632127418	0.124012097433842	0.140064134304325	0.0119	0.022	0.0123	0.0059	0.1633	0.0039	0.0058	0.0554	0.0019	0.1031	0.1437	0.0295	0.0046	0.1249	0.0169	0.005	0.0064	0.0029	0.0021	0.03	0.0202	0.0237	0.0797	0.0159	0.1017	0.0029
9	rs76651577	101349676	0.89	0.616467558766813	0.8	0.78786632127418	0.138433037655963	0.160784872734272	0.0119	0.0219	0.0121	0.0059	0.1643	0.0038	0.0056	0.0559	0.0018	0.1034	0.1442	0.0294	0.0045	0.1247	0.0168	0.0046	0.0063	0.0029	0.002	0.0302	0.0198	0.0234	0.0798	0.0159	0.1015	0.0028
9	rs58022571	101351218	0.89	0.616467558766813	0.8	0.78786632127418	0.137210299781596	0.173060705414726	0.0119	0.0218	0.012	0.0058	0.1645	0.0037	0.0055	0.056	0.0018	0.1036	0.1444	0.0294	0.0044	0.1247	0.0168	0.0045	0.0062	0.0029	0.002	0.0303	0.0197	0.0234	0.0799	0.0158	0.1014	0.0028
9	rs10986878	101355949	0.89	0.616467558766813	0.8	0.78786632127418	0.134908112512357	0.142284369371962	0.0119	0.0218	0.012	0.0058	0.1647	0.0037	0.0055	0.0561	0.0018	0.1036	0.1444	0.0294	0.0044	0.1247	0.0168	0.0044	0.0062	0.0029	0.002	0.0303	0.0196	0.0233	0.0799	0.0158	0.1014	0.0028
9	rs10819073	101361710	0.89	0.616467558766813	0.8	0.78786632127418	0.13717903308594	0.132213795627726	0.0119	0.0218	0.0119	0.0057	0.1653	0.0036	0.0054	0.0562	0.0018	0.1037	0.1445	0.0293	0.0044	0.1247	0.0168	0.0043	0.0062	0.0029	0.002	0.0304	0.0195	0.0232	0.08	0.0158	0.1015	0.0027
9	rs944688	101363960	0.89	0.616467558766813	0.8	0.78786632127418	0.139062607381439	0.136574902417033	0.012	0.0218	0.0118	0.0057	0.1655	0.0036	0.0053	0.0562	0.0018	0.1037	0.1445	0.0293	0.0044	0.1246	0.0167	0.0043	0.0062	0.0029	0.002	0.0304	0.0195	0.0231	0.08	0.0158	0.1015	0.0027
9	rs13293545	101365866	0.89	0.616467558766813	0.8	0.78786632127418	0.145064319861244	0.133299183761974	0.012	0.0218	0.0118	0.0057	0.1655	0.0035	0.0053	0.0563	0.0018	0.1038	0.1445	0.0292	0.0046	0.1247	0.0167	0.0042	0.0062	0.0028	0.002	0.0305	0.0195	0.0231	0.0801	0.0158	0.1015	0.0027
9	rs12377101	101370349	0.89	0.616467558766813	0.8	0.78786632127418	0.148843136765429	0.128351514075649	0.012	0.0216	0.0117	0.0056	0.1658	0.0033	0.0051	0.0566	0.0018	0.104	0.1445	0.0292	0.0046	0.1249	0.0165	0.0041	0.0062	0.0028	0.002	0.0306	0.0196	0.023	0.0803	0.0159	0.101	0.0027
9	rs7860838	101399566	0.89	0.616467558766813	0.8	0.78786632127418	0.145128982511053	0.132846540895029	0.012	0.0213	0.0115	0.0055	0.1661	0.0032	0.0049	0.0571	0.0018	0.1045	0.1442	0.0293	0.0046	0.1254	0.0163	0.0038	0.0061	0.0028	0.0019	0.0309	0.0198	0.0229	0.0805	0.0162	0.1003	0.0026
9	rs1930135	101411132	0.89	0.616467558766813	0.8	0.78786632127418	0.146100982108957	0.123385683898008	0.012	0.0213	0.0115	0.0055	0.1661	0.0032	0.0049	0.0572	0.0018	0.1046	0.1442	0.0293	0.0046	0.1254	0.0163	0.0037	0.0061	0.0028	0.0019	0.0309	0.0198	0.0229	0.0805	0.0163	0.1002	0.0026
9	rs1571927	101423606	0.89	0.616467558766813	0.8	0.78786632127418	0.140834513328143	0.132756080473804	0.012	0.0213	0.0114	0.0055	0.1662	0.0033	0.0048	0.0573	0.0018	0.1046	0.1443	0.0293	0.0046	0.1254	0.0163	0.0039	0.0061	0.0027	0.0019	0.031	0.0199	0.0228	0.0804	0.0163	0.0999	0.0026
9	rs10217283	101423675	0.89	0.616467558766813	0.8	0.78786632127418	0.140834513328143	0.132756080473804	0.012	0.0213	0.0114	0.0055	0.1662	0.0033	0.0048	0.0573	0.0018	0.1046	0.1443	0.0293	0.0046	0.1254	0.0163	0.0039	0.0061	0.0027	0.0019	0.031	0.0199	0.0228	0.0804	0.0163	0.0999	0.0026
9	rs12345853	101425337	0.89	0.616467558766813	0.8	0.78786632127418	0.143324914701484	0.133027529911628	0.012	0.0213	0.0114	0.0055	0.1662	0.0033	0.0048	0.0573	0.0018	0.1046	0.1443	0.0293	0.0046	0.1255	0.0163	0.0039	0.0061	0.0027	0.0019	0.031	0.0199	0.0228	0.0804	0.0163	0.0999	0.0026
9	rs7870263	101429071	0.89	0.616467558766813	0.8	0.78786632127418	0.142940078581526	0.13212349450214	0.012	0.0213	0.0114	0.0055	0.1662	0.0033	0.0048	0.0573	0.0018	0.1046	0.1443	0.0293	0.0046	0.1255	0.0163	0.0039	0.0061	0.0027	0.0019	0.031	0.0199	0.0228	0.0804	0.0163	0.0999	0.0026
9	rs867260	101439960	0.89	0.616467558766813	0.8	0.78786632127418	0.141916867039964	0.131221737686608	0.012	0.0213	0.0113	0.0056	0.1663	0.0034	0.0049	0.0574	0.0018	0.1045	0.1442	0.0293	0.0046	0.1254	0.0163	0.0039	0.0061	0.0027	0.0019	0.031	0.0199	0.0229	0.0804	0.0163	0.0996	0.0025
9	rs980590	101440322	0.89	0.616467558766813	0.8	0.78786632127418	0.141853062051945	0.130951656068962	0.012	0.0213	0.0113	0.0056	0.1663	0.0034	0.0049	0.0574	0.0018	0.1045	0.1442	0.0293	0.0046	0.1254	0.0163	0.0039	0.0061	0.0027	0.0019	0.031	0.0199	0.0229	0.0804	0.0163	0.0996	0.0025
9	rs78436937	101447811	0.89	0.616467558766813	0.8	0.78786632127418	0.141311411738789	0.13113168761125	0.012	0.0214	0.0113	0.0056	0.1664	0.0033	0.0049	0.0575	0.0018	0.1045	0.1442	0.0293	0.0046	0.1254	0.0163	0.004	0.0061	0.0027	0.0019	0.031	0.0199	0.0229	0.0804	0.0163	0.0996	0.0025
9	rs7847809	101448331	0.89	0.616467558766813	0.8	0.78786632127418	0.140010172606676	0.129245929711277	0.012	0.0214	0.0113	0.0055	0.1664	0.0033	0.0049	0.0575	0.0018	0.1045	0.1442	0.0293	0.0046	0.1255	0.0163	0.004	0.0061	0.0027	0.0019	0.031	0.0199	0.0229	0.0804	0.0163	0.0995	0.0025
9	rs76097300	101451930	0.89	0.616467558766813	0.81	0.722979171095748	0.136211886622866	0.130861674616815	0.012	0.0214	0.0112	0.0056	0.1665	0.0033	0.0049	0.0575	0.0018	0.1044	0.1442	0.0294	0.0046	0.1254	0.0163	0.004	0.0061	0.0027	0.0018	0.031	0.0199	0.0229	0.0804	0.0164	0.0995	0.0025
9	rs72731084	101453366	0.89	0.616467558766813	0.81	0.722979171095748	0.135279850161113	0.129694001351637	0.012	0.0214	0.0112	0.0056	0.1665	0.0033	0.0049	0.0575	0.0018	0.1044	0.1442	0.0294	0.0046	0.1254	0.0163	0.004	0.0061	0.0027	0.0018	0.031	0.0199	0.0229	0.0803	0.0164	0.0994	0.0025
9	rs4517239	101454321	0.89	0.616467558766813	0.81	0.722979171095748	0.134722474403766	0.1286195965827	0.012	0.0214	0.0112	0.0056	0.1665	0.0033	0.0049	0.0575	0.0018	0.1044	0.1442	0.0294	0.0046	0.1254	0.0163	0.004	0.0061	0.0027	0.0018	0.031	0.02	0.0229	0.0803	0.0164	0.0994	0.0025
9	rs76071271	101457739	0.89	0.616467558766813	0.81	0.722979171095748	0.133611874873069	0.128977362941477	0.012	0.0214	0.0112	0.0056	0.1666	0.0033	0.0049	0.0575	0.0018	0.1044	0.1442	0.0294	0.0046	0.1254	0.0163	0.004	0.0061	0.0027	0.0018	0.031	0.02	0.0229	0.0803	0.0164	0.0994	0.0025
9	rs337542	101462190	0.89	0.616467558766813	0.81	0.722979171095748	0.127392998380807	0.13484240717599	0.012	0.0214	0.0112	0.0056	0.1668	0.0033	0.0048	0.0575	0.0018	0.1045	0.1439	0.0294	0.0046	0.1253	0.0164	0.004	0.0061	0.0027	0.0018	0.0311	0.02	0.023	0.0802	0.0164	0.0993	0.0025
9	rs10987494	101463970	0.89	0.616467558766813	0.81	0.722979171095748	0.128021823182868	0.143120227883064	0.012	0.0215	0.0111	0.0056	0.1668	0.0034	0.0048	0.0575	0.0018	0.1044	0.1438	0.0294	0.0046	0.1255	0.0164	0.004	0.0061	0.0027	0.0018	0.0311	0.02	0.023	0.0802	0.0164	0.0993	0.0025
9	rs72731087	101464454	0.89	0.616467558766813	0.81	0.722979171095748	0.127482715606007	0.141913448067169	0.012	0.0214	0.0111	0.0056	0.1668	0.0034	0.0048	0.0575	0.0018	0.1044	0.1438	0.0294	0.0046	0.1255	0.0164	0.004	0.0061	0.0027	0.0018	0.0311	0.02	0.023	0.0802	0.0164	0.0993	0.0025
9	rs379630	101475633	0.89	0.616467558766813	0.81	0.722979171095748	0.124896454235005	0.150059708613022	0.0121	0.0215	0.0111	0.0057	0.167	0.0035	0.0048	0.0575	0.0018	0.1044	0.1433	0.0295	0.0046	0.1254	0.0165	0.0041	0.0061	0.0027	0.0018	0.0313	0.0201	0.0231	0.08	0.0166	0.0989	0.0024
9	rs420158	101477500	0.89	0.616467558766813	0.81	0.722979171095748	0.130010352499298	0.141542879010678	0.0122	0.0215	0.0111	0.0059	0.1674	0.0036	0.0048	0.0575	0.0016	0.1045	0.1429	0.03	0.0046	0.1252	0.0166	0.0041	0.0061	0.0026	0.0016	0.0314	0.0206	0.0233	0.0796	0.0171	0.0972	0.0022
9	rs450231	101481205	0.89	0.616467558766813	0.81	0.722979171095748	0.125221676133135	0.141820772762153	0.0122	0.0215	0.0111	0.0059	0.1675	0.0036	0.0048	0.0575	0.0017	0.1045	0.1429	0.0299	0.0046	0.1251	0.0168	0.0041	0.0061	0.0026	0.0016	0.0315	0.0206	0.0233	0.0795	0.0172	0.0972	0.0024
9	rs116883702	101484282	0.89	0.616467558766813	0.81	0.722979171095748	0.144547636505083	0.0924949556582326	0.0121	0.0215	0.011	0.0059	0.1667	0.0036	0.0048	0.0575	0.0017	0.1045	0.1424	0.0299	0.0046	0.1251	0.0167	0.0041	0.0061	0.0026	0.0016	0.0314	0.0207	0.0232	0.0796	0.0192	0.0969	0.0023
9	rs337572	101486645	0.89	0.616467558766813	0.81	0.722979171095748	0.154888497186993	0.0798664920361935	0.0121	0.0215	0.011	0.0059	0.1665	0.0036	0.0047	0.0575	0.0017	0.1044	0.1423	0.0299	0.0046	0.125	0.0166	0.004	0.0061	0.0026	0.0016	0.0314	0.0207	0.0232	0.0795	0.0197	0.0968	0.0023
9	rs117653721	101487936	0.89	0.616467558766813	0.81	0.722979171095748	0.153614512669998	0.0786818857989365	0.0121	0.0215	0.011	0.0059	0.1665	0.0036	0.0047	0.0575	0.0017	0.1044	0.1423	0.0299	0.0046	0.1251	0.0166	0.004	0.0061	0.0026	0.0016	0.0314	0.0207	0.0232	0.0795	0.0197	0.0968	0.0023
9	rs380857	101491066	0.89	0.616467558766813	0.81	0.722979171095748	0.152014148020172	0.0780922886293486	0.0121	0.0215	0.011	0.0059	0.1665	0.0036	0.0047	0.0575	0.0017	0.1044	0.1423	0.0299	0.0046	0.1251	0.0166	0.004	0.0061	0.0026	0.0016	0.0315	0.0207	0.0232	0.0795	0.0197	0.0968	0.0023
9	rs78295289	101501867	0.89	0.616467558766813	0.81	0.722979171095748	0.147305102115665	0.0773578385758807	0.0121	0.0215	0.0111	0.0059	0.1664	0.0036	0.0047	0.0575	0.0017	0.1044	0.1423	0.0299	0.0046	0.1251	0.0166	0.004	0.0061	0.0026	0.0016	0.0315	0.0207	0.0232	0.0795	0.0197	0.0969	0.0023
9	rs117852657	101502533	0.89	0.616467558766813	0.81	0.722979171095748	0.147109440123999	0.0771380565678029	0.0121	0.0215	0.0111	0.0059	0.1664	0.0036	0.0047	0.0575	0.0017	0.1044	0.1423	0.0299	0.0046	0.1251	0.0166	0.004	0.0061	0.0026	0.0016	0.0315	0.0207	0.0232	0.0795	0.0197	0.0969	0.0023
9	rs554730	101507244	0.89	0.616467558766813	0.81	0.722979171095748	0.147109440123999	0.0783868612179857	0.0121	0.0215	0.0111	0.0059	0.1664	0.0036	0.0047	0.0576	0.0017	0.1043	0.1423	0.03	0.0046	0.1251	0.0166	0.004	0.0061	0.0025	0.0016	0.0315	0.0207	0.0232	0.0795	0.0197	0.0969	0.0023
9	rs13299478	101514636	0.89	0.616467558766813	0.81	0.722979171095748	0.140739249316416	0.0845243513721715	0.0121	0.0215	0.0111	0.0059	0.1664	0.0036	0.0047	0.0575	0.0017	0.1044	0.1423	0.0299	0.0046	0.1251	0.0166	0.004	0.0061	0.0026	0.0016	0.0315	0.0207	0.0233	0.0795	0.0197	0.0968	0.0023
9	rs72735322	101517282	0.89	0.616467558766813	0.81	0.722979171095748	0.135683260340486	0.0900659459725021	0.0121	0.0215	0.0111	0.0058	0.1664	0.0036	0.0048	0.0575	0.0017	0.1044	0.1422	0.0299	0.0046	0.1251	0.0165	0.004	0.0061	0.0026	0.0016	0.0315	0.0207	0.0233	0.0795	0.0197	0.0968	0.0023
9	rs78551535	101526473	0.89	0.616467558766813	0.82	0.661616834019215	0.133735001510359	0.0992853330339098	0.0121	0.0215	0.0111	0.0058	0.1664	0.0036	0.0048	0.0575	0.0017	0.1044	0.1422	0.0299	0.0046	0.1251	0.0165	0.004	0.0061	0.0026	0.0016	0.0315	0.0208	0.0233	0.0795	0.0197	0.0969	0.0023
9	rs4743273	101527875	0.89	0.616467558766813	0.82	0.661616834019215	0.135341866257216	0.0990424648448036	0.0121	0.0215	0.0111	0.0058	0.1664	0.0036	0.0048	0.0575	0.0017	0.1044	0.1422	0.0299	0.0046	0.1251	0.0165	0.004	0.0061	0.0026	0.0016	0.0315	0.0208	0.0233	0.0795	0.0197	0.0969	0.0023
9	rs6415847	101533220	0.89	0.616467558766813	0.81	0.722979171095748	0.129768330475344	0.0784605750124373	0.0119	0.0215	0.0111	0.0058	0.1664	0.0036	0.0048	0.0575	0.0017	0.1037	0.1422	0.0299	0.0046	0.1249	0.0165	0.004	0.0061	0.0026	0.0017	0.0315	0.0208	0.0244	0.0795	0.0197	0.0968	0.0023
9	rs12686258	101534397	0.89	0.616467558766813	0.81	0.722979171095748	0.12922477784333	0.0739440968086657	0.0119	0.0215	0.0111	0.0058	0.1664	0.0036	0.0048	0.0575	0.0017	0.1036	0.1422	0.0299	0.0046	0.1249	0.0165	0.004	0.0061	0.0026	0.0017	0.0315	0.0208	0.0247	0.0795	0.0196	0.0968	0.0023
9	rs78235211	101542832	0.88	0.670214810425093	0.81	0.722979171095748	0.131468213007479	0.0615345997089099	0.0115	0.0215	0.0111	0.0058	0.1664	0.0036	0.0048	0.0575	0.0017	0.1026	0.1422	0.0299	0.0046	0.1246	0.0165	0.004	0.006	0.0027	0.0017	0.0315	0.0208	0.0267	0.0794	0.0195	0.0967	0.0023
9	rs7865233	101542880	0.88	0.670214810425093	0.81	0.722979171095748	0.131773170442771	0.0489523179733826	0.0115	0.0215	0.0111	0.0058	0.1664	0.0036	0.0048	0.0575	0.0017	0.1026	0.1422	0.0299	0.0046	0.1246	0.0165	0.004	0.006	0.0027	0.0017	0.0315	0.0208	0.0267	0.0794	0.0195	0.0967	0.0023
9	rs41283630	101552584	0.88	0.670214810425093	0.81	0.722979171095748	0.132170252797856	0.0812077591975506	0.0115	0.0215	0.011	0.0058	0.1664	0.0036	0.0048	0.0576	0.0017	0.1024	0.1421	0.0299	0.0047	0.1246	0.0166	0.004	0.006	0.0027	0.0016	0.0315	0.0208	0.0267	0.0795	0.0195	0.0965	0.0023
9	rs34785870	101555336	0.88	0.670214810425093	0.81	0.722979171095748	0.132261989573737	0.0824828111152438	0.0115	0.0215	0.011	0.0058	0.1664	0.0036	0.0048	0.0576	0.0017	0.1024	0.1421	0.0299	0.0047	0.1246	0.0166	0.004	0.006	0.0027	0.0016	0.0315	0.0208	0.0267	0.0795	0.0195	0.0965	0.0023
9	rs10987749	101563233	0.88	0.670214810425093	0.81	0.722979171095748	0.132292577032017	0.0938378485077095	0.0115	0.0215	0.011	0.0058	0.1664	0.0036	0.0048	0.0576	0.0017	0.1024	0.1421	0.0299	0.0047	0.1245	0.0166	0.004	0.006	0.0027	0.0016	0.0315	0.0208	0.0268	0.0795	0.0195	0.0965	0.0023
9	rs33998698	101566105	0.88	0.670214810425093	0.81	0.722979171095748	0.132384365006797	0.107429017812286	0.0115	0.0215	0.011	0.0058	0.1665	0.0036	0.0048	0.0576	0.0017	0.1024	0.1421	0.0298	0.0047	0.1245	0.0166	0.004	0.006	0.0027	0.0016	0.0316	0.0208	0.0268	0.0794	0.0195	0.0965	0.0023
9	rs79742816	101572146	0.88	0.670214810425093	0.81	0.722979171095748	0.136616963877547	0.221146125014922	0.0115	0.0215	0.011	0.0058	0.1665	0.0036	0.0047	0.0576	0.0017	0.1024	0.1421	0.0298	0.0047	0.1245	0.0166	0.004	0.006	0.0027	0.0016	0.0316	0.0208	0.0268	0.0794	0.0195	0.0965	0.0023
9	rs911928	101590318	0.89	0.616467558766813	0.81	0.722979171095748	0.162179126774927	0.107095176384412	0.0118	0.0214	0.011	0.006	0.1671	0.0036	0.0041	0.0584	0.0019	0.1023	0.1404	0.0301	0.0048	0.1235	0.0172	0.0039	0.0061	0.0028	0.0018	0.0319	0.0217	0.0271	0.0788	0.0199	0.0949	0.0024
9	rs2295926	101593825	0.87	0.726891327677376	0.81	0.722979171095748	0.184341926456687	0.0678632666738902	0.0134	0.0207	0.0116	0.0063	0.1691	0.0042	0.0046	0.059	0.0027	0.0993	0.1353	0.0325	0.0049	0.121	0.0188	0.0037	0.0071	0.003	0.0021	0.0329	0.0222	0.0299	0.0788	0.0196	0.0894	0.0028
9	rs41306504	101594103	0.87	0.726891327677376	0.81	0.722979171095748	0.194043773349982	0.109440447081731	0.0137	0.0207	0.0115	0.0062	0.1698	0.0041	0.0045	0.0589	0.0027	0.0994	0.1352	0.0325	0.0049	0.1205	0.0187	0.0036	0.0071	0.0029	0.002	0.0332	0.0222	0.0299	0.0791	0.0196	0.089	0.0027
9	rs1407503	101598609	0.86	0.78654304280128	0.81	0.722979171095748	0.231996514120622	0.204399081077955	0.0163	0.0204	0.0115	0.0055	0.1741	0.0037	0.0041	0.0587	0.0028	0.0996	0.135	0.0328	0.0043	0.118	0.0184	0.0029	0.0069	0.0024	0.0018	0.0356	0.0218	0.0304	0.0805	0.0193	0.0854	0.0026
9	rs1407506	101600252	0.86	0.78654304280128	0.81	0.722979171095748	0.212604123182664	0.231049213389563	0.0163	0.0201	0.0114	0.0053	0.1745	0.0038	0.004	0.0587	0.0028	0.0998	0.1348	0.0328	0.0043	0.1178	0.0184	0.0029	0.0068	0.0025	0.0018	0.0357	0.0219	0.0306	0.0805	0.0192	0.0852	0.0026
9	rs77387850	101606967	0.86	0.78654304280128	0.81	0.722979171095748	0.189780683433852	0.260440229975019	0.0164	0.02	0.0114	0.0053	0.1746	0.004	0.004	0.0587	0.0028	0.0997	0.1345	0.0328	0.0042	0.1179	0.0184	0.0028	0.0068	0.0024	0.0018	0.0357	0.022	0.0306	0.0808	0.0192	0.0852	0.0026
9	rs2295929	101609768	0.86	0.78654304280128	0.81	0.722979171095748	0.170092850154068	0.193549903792206	0.0165	0.02	0.0115	0.0052	0.1747	0.004	0.004	0.0588	0.0028	0.0997	0.1341	0.0328	0.0042	0.118	0.0184	0.0028	0.0067	0.0025	0.0018	0.0357	0.022	0.0306	0.0811	0.0192	0.0854	0.0026
9	rs3818305	101609830	0.86	0.78654304280128	0.81	0.722979171095748	0.170021851123595	0.189430596314054	0.0165	0.02	0.0115	0.0052	0.1747	0.004	0.004	0.0588	0.0028	0.0997	0.1341	0.0328	0.0042	0.118	0.0184	0.0028	0.0067	0.0025	0.0018	0.0357	0.022	0.0306	0.0811	0.0192	0.0854	0.0026
9	rs185528022	101610523	0.86	0.78654304280128	0.81	0.722979171095748	0.168640819040184	0.173060705414726	0.0165	0.02	0.0115	0.0052	0.1747	0.004	0.004	0.0589	0.0028	0.0997	0.134	0.0328	0.0042	0.118	0.0184	0.0028	0.0067	0.0025	0.0018	0.0358	0.022	0.0306	0.0811	0.0192	0.0854	0.0026
9	rs2273847	101611545	0.86	0.78654304280128	0.81	0.722979171095748	0.167336673948479	0.178561187598278	0.0165	0.02	0.0115	0.0052	0.1748	0.004	0.004	0.0589	0.0028	0.0997	0.134	0.0327	0.0042	0.1181	0.0184	0.0028	0.0067	0.0025	0.0018	0.0358	0.022	0.0306	0.0812	0.0191	0.0854	0.0026
9	rs77380819	101614896	0.86	0.78654304280128	0.81	0.722979171095748	0.167899903965291	0.160881814645972	0.0166	0.02	0.0114	0.0052	0.1749	0.004	0.004	0.0589	0.0028	0.0997	0.134	0.0327	0.0042	0.1182	0.0184	0.0028	0.0067	0.0025	0.0018	0.0358	0.022	0.0306	0.0812	0.0191	0.0853	0.0026
9	rs72735360	101615295	0.86	0.78654304280128	0.81	0.722979171095748	0.167442195473165	0.157886255595879	0.0166	0.02	0.0114	0.0052	0.1749	0.004	0.004	0.0589	0.0028	0.0997	0.1339	0.0327	0.0042	0.1182	0.0184	0.0028	0.0067	0.0025	0.0018	0.0358	0.022	0.0306	0.0812	0.0191	0.0853	0.0026
9	rs1358952	101618476	0.86	0.78654304280128	0.81	0.722979171095748	0.153413925127786	0.125682155692457	0.0166	0.02	0.0115	0.0051	0.175	0.0039	0.0039	0.0589	0.0028	0.0995	0.1338	0.0326	0.0041	0.1185	0.0183	0.0028	0.0067	0.0025	0.0018	0.036	0.022	0.0307	0.0812	0.0192	0.0852	0.0026
9	rs7849595	101619476	0.86	0.78654304280128	0.82	0.661616834019215	0.157149871051065	0.114274638634281	0.0166	0.0199	0.0115	0.0051	0.1749	0.0039	0.0039	0.059	0.0028	0.0996	0.1338	0.0327	0.0041	0.1185	0.0183	0.0028	0.0067	0.0025	0.0018	0.036	0.022	0.0307	0.0812	0.0192	0.0851	0.0026
9	rs4576476	101628952	0.85	0.849213100564478	0.82	0.661616834019215	0.157556933774328	0.0846763759828098	0.0168	0.0198	0.0114	0.005	0.175	0.0039	0.0039	0.0591	0.0028	0.0994	0.1338	0.0327	0.0041	0.1186	0.0184	0.0027	0.0066	0.0025	0.0018	0.0361	0.0221	0.0307	0.0813	0.0192	0.0851	0.0026
9	rs58518005	101631777	0.85	0.849213100564478	0.82	0.661616834019215	0.134073952038516	0.0671011813753681	0.017	0.0195	0.0113	0.0047	0.1744	0.004	0.0037	0.0601	0.0028	0.0995	0.1336	0.0322	0.0039	0.1189	0.0185	0.0027	0.0064	0.0025	0.0017	0.0364	0.0223	0.0305	0.0816	0.019	0.0851	0.0027
9	rs12237853	101632635	0.85	0.849213100564478	0.82	0.661616834019215	0.112446225131183	0.0732976358894361	0.0172	0.0192	0.0111	0.0045	0.174	0.0041	0.0036	0.0608	0.0029	0.0997	0.1335	0.0319	0.0039	0.1191	0.0186	0.0028	0.0063	0.0025	0.0017	0.0367	0.0224	0.0303	0.0817	0.019	0.085	0.0027
9	rs57989408	101633959	0.85	0.849213100564478	0.82	0.661616834019215	0.110846510709773	0.0888223385193524	0.0173	0.019	0.011	0.0044	0.1743	0.004	0.0036	0.061	0.0029	0.0996	0.1335	0.0317	0.0038	0.1191	0.0185	0.0028	0.0062	0.0025	0.0017	0.0368	0.0225	0.0303	0.0819	0.019	0.0852	0.0027
9	rs34605975	101636189	0.85	0.849213100564478	0.82	0.661616834019215	0.109669636088976	0.0745206892954474	0.0173	0.0189	0.011	0.0043	0.1744	0.004	0.0037	0.061	0.0029	0.0997	0.1336	0.0317	0.0038	0.119	0.0185	0.0028	0.0061	0.0024	0.0017	0.0368	0.0225	0.0303	0.082	0.0188	0.0853	0.0028
9	rs75498369	101639900	0.84	0.914942008907111	0.82	0.661616834019215	0.0936568193165007	0.0849046189092807	0.0174	0.0188	0.0111	0.0043	0.1744	0.004	0.0038	0.0611	0.0028	0.0999	0.1335	0.0316	0.0038	0.1188	0.0186	0.0028	0.0061	0.0024	0.0017	0.0368	0.0225	0.0303	0.0818	0.0189	0.0853	0.0028
9	rs61731852	101640837	0.84	0.914942008907111	0.82	0.661616834019215	0.0913513657508996	0.0778716561698616	0.0174	0.0187	0.0111	0.0043	0.1744	0.004	0.0038	0.0612	0.0028	0.0999	0.1335	0.0316	0.0037	0.1188	0.0186	0.0028	0.0061	0.0024	0.0017	0.0369	0.0225	0.0303	0.0818	0.0189	0.0852	0.0029
9	rs10988060	101642376	0.84	0.914942008907111	0.82	0.661616834019215	0.0849766793108499	0.0666870160344164	0.0174	0.0187	0.0112	0.0043	0.1744	0.004	0.0038	0.0611	0.0028	0.1	0.1334	0.0316	0.0037	0.1188	0.0187	0.0028	0.0061	0.0024	0.0017	0.0369	0.0226	0.0303	0.0818	0.0188	0.0852	0.0029
9	rs10988063	101642894	0.84	0.914942008907111	0.82	0.661616834019215	0.0834286181375272	0.0666870160344164	0.0174	0.0187	0.0112	0.0043	0.1744	0.004	0.0039	0.0611	0.0028	0.1	0.1334	0.0316	0.0037	0.1188	0.0187	0.0028	0.0061	0.0024	0.0017	0.0369	0.0226	0.0303	0.0818	0.0188	0.0852	0.0029
9	rs1007892	101649752	0.84	0.914942008907111	0.82	0.661616834019215	0.0650305934999013	0.0614679728446678	0.0174	0.0185	0.0116	0.0042	0.1743	0.004	0.0039	0.0609	0.0027	0.1004	0.1333	0.0316	0.0036	0.1189	0.0191	0.0027	0.0062	0.0024	0.0016	0.0369	0.0228	0.0301	0.0819	0.0187	0.0851	0.0029
9	rs1028655	101652106	0.84	0.914942008907111	0.82	0.661616834019215	0.0671242086990668	0.0500445081939425	0.0173	0.0185	0.0116	0.0042	0.1742	0.004	0.0039	0.0607	0.0026	0.1005	0.1332	0.0316	0.0035	0.1189	0.0192	0.0027	0.0062	0.0024	0.0016	0.0369	0.0228	0.0301	0.0819	0.0187	0.0851	0.0028
9	rs1322547	101653066	0.84	0.914942008907111	0.82	0.661616834019215	0.0665669497484018	0.0499835545928591	0.0173	0.0184	0.0116	0.0042	0.1742	0.0041	0.0039	0.0606	0.0026	0.1005	0.1332	0.0316	0.0035	0.1189	0.0193	0.0027	0.0062	0.0024	0.0016	0.0369	0.0228	0.0301	0.082	0.0187	0.0851	0.0028
9	rs35554237	101659547	0.84	0.914942008907111	0.81	0.722979171095748	0.0665867994938266	0.0495577887879755	0.0173	0.0184	0.0117	0.0042	0.1741	0.0041	0.004	0.0606	0.0026	0.1005	0.1332	0.0315	0.0035	0.1189	0.0194	0.0027	0.0063	0.0024	0.0016	0.0369	0.0228	0.0301	0.0821	0.0187	0.0851	0.0028
9	rs732726	101663086	0.84	0.914942008907111	0.81	0.722979171095748	0.0670444140222232	0.0482300619421839	0.0173	0.0183	0.0117	0.0042	0.1741	0.0042	0.004	0.0605	0.0026	0.1006	0.1331	0.0315	0.0035	0.1189	0.0194	0.0027	0.0063	0.0024	0.0016	0.0369	0.0228	0.0301	0.0821	0.0187	0.0851	0.0028
9	rs78959143	101665569	0.84	0.914942008907111	0.81	0.722979171095748	0.0629994620553717	0.0523846925449201	0.0173	0.0183	0.0117	0.0042	0.174	0.0042	0.004	0.0604	0.0026	0.1006	0.1331	0.0315	0.0035	0.1189	0.0194	0.0027	0.0063	0.0024	0.0016	0.0369	0.0228	0.0302	0.0821	0.0187	0.0852	0.0028
9	rs117405900	101671389	0.84	0.914942008907111	0.81	0.722979171095748	0.0596156449614608	0.0520741171203467	0.0173	0.0182	0.0117	0.0042	0.1739	0.0042	0.004	0.0603	0.0026	0.1007	0.1331	0.0315	0.0035	0.1189	0.0194	0.0027	0.0063	0.0024	0.0016	0.037	0.0228	0.0302	0.0821	0.0188	0.0852	0.0028
9	rs12379516	101672812	0.84	0.914942008907111	0.81	0.722979171095748	0.0470069910353619	0.0394960144567185	0.0175	0.0177	0.0119	0.0041	0.173	0.0044	0.0042	0.06	0.0025	0.1015	0.1331	0.031	0.0036	0.1189	0.0193	0.0027	0.0063	0.0024	0.0016	0.0374	0.0229	0.0305	0.0817	0.0189	0.0857	0.0028
9	rs58336422	101673264	0.84	0.914942008907111	0.81	0.722979171095748	0.0414687040596865	0.0390580037421088	0.0175	0.0175	0.012	0.0041	0.1725	0.0045	0.0043	0.0597	0.0025	0.1021	0.1331	0.0308	0.0036	0.1187	0.0192	0.0027	0.0064	0.0025	0.0016	0.0375	0.0229	0.0306	0.0816	0.0189	0.0858	0.0028
9	rs80131783	101673599	0.84	0.914942008907111	0.81	0.722979171095748	0.0417293571755858	0.0349038415136676	0.0176	0.0173	0.0121	0.0042	0.1721	0.0046	0.0043	0.0595	0.0025	0.1026	0.1331	0.0307	0.0036	0.1186	0.0192	0.0027	0.0064	0.0025	0.0015	0.0376	0.023	0.0307	0.0815	0.0189	0.0859	0.0029
9	rs4743294	101673848	0.84	0.914942008907111	0.81	0.722979171095748	0.0431681795278919	0.0348001270654683	0.0176	0.0172	0.0121	0.0042	0.1719	0.0047	0.0044	0.0594	0.0025	0.1035	0.1332	0.0307	0.0036	0.1186	0.0191	0.0027	0.0064	0.0025	0.0015	0.0377	0.023	0.03	0.0815	0.0188	0.0858	0.0029
9	rs76312448	101675051	0.84	0.914942008907111	0.81	0.722979171095748	0.0477506812455978	0.0419442590987126	0.0179	0.0165	0.012	0.0043	0.1711	0.005	0.0046	0.0596	0.0025	0.1053	0.1318	0.0312	0.0037	0.1183	0.019	0.0029	0.0064	0.0025	0.0016	0.0387	0.0229	0.0297	0.0809	0.018	0.0861	0.0029
9	rs10819454	101675215	0.84	0.914942008907111	0.81	0.722979171095748	0.0539881607082481	0.0439962412285904	0.018	0.0164	0.0119	0.0043	0.171	0.0051	0.0047	0.0596	0.0025	0.1055	0.1316	0.0312	0.0037	0.1182	0.019	0.0029	0.0064	0.0025	0.0016	0.0389	0.0229	0.0296	0.0809	0.0179	0.0862	0.0029
9	rs75698519	101676152	0.84	0.914942008907111	0.81	0.722979171095748	0.054230411424547	0.0470367950796664	0.018	0.0164	0.0119	0.0043	0.171	0.0051	0.0047	0.0596	0.0025	0.1056	0.1315	0.0313	0.0037	0.1182	0.019	0.003	0.0064	0.0025	0.0016	0.039	0.0229	0.0296	0.0809	0.0179	0.0862	0.0029
9	rs7470221	101678036	0.84	0.914942008907111	0.81	0.722979171095748	0.0663092557093371	0.0445160453611691	0.018	0.0164	0.0119	0.0043	0.171	0.0051	0.0047	0.0596	0.0024	0.1059	0.1313	0.0314	0.0037	0.1181	0.0191	0.003	0.0064	0.0024	0.0015	0.0391	0.0229	0.0297	0.0808	0.0178	0.0862	0.0029
9	rs10123556	101678096	0.84	0.914942008907111	0.81	0.722979171095748	0.0652654255367443	0.0453883993183297	0.018	0.0163	0.0119	0.0043	0.171	0.0051	0.0047	0.0596	0.0024	0.1059	0.1313	0.0313	0.0037	0.1181	0.0191	0.003	0.0064	0.0024	0.0015	0.0391	0.0229	0.0297	0.0808	0.0178	0.0862	0.0029
9	rs34405347	101679752	0.84	0.914942008907111	0.81	0.722979171095748	0.0611230933567865	0.0517643442350716	0.018	0.0161	0.0119	0.0043	0.1709	0.0051	0.0047	0.0596	0.0024	0.1059	0.1313	0.0313	0.0037	0.1181	0.0191	0.003	0.0064	0.0024	0.0015	0.0392	0.0231	0.0298	0.0808	0.0178	0.0862	0.0029
9	rs1246136	101693368	0.83	0.983767787599247	0.81	0.722979171095748	0.0826271454495018	0.0642246516088573	0.0177	0.0149	0.0121	0.005	0.1691	0.0056	0.0053	0.0595	0.0025	0.1059	0.1313	0.0315	0.0036	0.1176	0.0197	0.0035	0.0068	0.0024	0.0014	0.0408	0.0229	0.03	0.0798	0.0177	0.0866	0.0024
9	rs117953282	101693995	0.83	0.983767787599247	0.81	0.722979171095748	0.0853257506576881	0.0636827564770912	0.0177	0.0149	0.0121	0.005	0.169	0.0056	0.0053	0.0595	0.0025	0.1059	0.1314	0.0315	0.0036	0.1176	0.0197	0.0035	0.0068	0.0024	0.0014	0.0408	0.0229	0.03	0.0798	0.0177	0.0866	0.0024
9	rs10819472	101694958	0.83	0.983767787599247	0.81	0.722979171095748	0.0935085783966169	0.0644283606825479	0.0177	0.0149	0.0121	0.005	0.1688	0.0056	0.0053	0.0595	0.0025	0.1059	0.1315	0.0315	0.0037	0.1176	0.0197	0.0035	0.0068	0.0024	0.0014	0.0409	0.0229	0.03	0.0798	0.0177	0.0866	0.0024
9	rs35782912	101699390	0.83	0.983767787599247	0.81	0.722979171095748	0.0970061677953214	0.0703118997827638	0.0178	0.015	0.0122	0.005	0.1683	0.0056	0.0053	0.0596	0.0025	0.1058	0.1319	0.0314	0.0037	0.1175	0.0197	0.0035	0.0068	0.0024	0.0014	0.0409	0.0229	0.03	0.0798	0.0178	0.0866	0.0024
9	rs72737256	101699804	0.83	0.983767787599247	0.81	0.722979171095748	0.0973350473729233	0.0703823905035144	0.0178	0.015	0.0122	0.005	0.1682	0.0056	0.0053	0.0596	0.0025	0.1058	0.1319	0.0314	0.0037	0.1175	0.0197	0.0035	0.0068	0.0024	0.0014	0.0409	0.0229	0.03	0.0798	0.0178	0.0866	0.0024
9	rs78231763	101701041	0.83	0.983767787599247	0.81	0.722979171095748	0.10185645816466	0.0723679956772017	0.0178	0.015	0.0122	0.005	0.1678	0.0057	0.0054	0.0597	0.0025	0.1058	0.1319	0.0314	0.0037	0.1175	0.0197	0.0035	0.0068	0.0024	0.0014	0.0409	0.023	0.03	0.0799	0.0178	0.0865	0.0024
9	rs56176708	101701535	0.83	0.983767787599247	0.81	0.722979171095748	0.102613804780368	0.0730110712971125	0.0178	0.015	0.0122	0.005	0.1678	0.0057	0.0054	0.0597	0.0025	0.1058	0.1319	0.0314	0.0037	0.1175	0.0197	0.0035	0.0068	0.0024	0.0014	0.0409	0.023	0.03	0.0799	0.0178	0.0865	0.0024
9	rs71501884	101704066	0.83	0.983767787599247	0.81	0.722979171095748	0.0892258854225611	0.0692580629845816	0.0178	0.015	0.0122	0.005	0.1672	0.0057	0.0054	0.0597	0.0025	0.1057	0.1325	0.0314	0.0038	0.1175	0.0197	0.0035	0.0067	0.0024	0.0014	0.0408	0.023	0.03	0.0799	0.0178	0.0867	0.0024
9	rs72737261	101708344	0.83	0.983767787599247	0.81	0.722979171095748	0.0755706216887009	0.0691880425746781	0.0178	0.0149	0.0122	0.005	0.1671	0.0057	0.0054	0.0597	0.0025	0.1058	0.1324	0.0314	0.0038	0.1175	0.0197	0.0035	0.0067	0.0024	0.0014	0.0409	0.023	0.03	0.0798	0.0178	0.0867	0.0024
9	rs1413294	101725509	0.83	0.983767787599247	0.81	0.722979171095748	0.0303975091902648	0.0978316186615012	0.0178	0.0147	0.0131	0.0049	0.1659	0.0059	0.006	0.0595	0.0021	0.1072	0.1308	0.0303	0.0035	0.1177	0.0199	0.004	0.0067	0.0024	0.0014	0.042	0.0236	0.0296	0.0783	0.0181	0.088	0.0023
9	rs4742750	101725919	0.83	0.983767787599247	0.81	0.722979171095748	0.0269044948641841	0.0992043511322446	0.0178	0.0146	0.0131	0.0049	0.166	0.0059	0.006	0.0595	0.0021	0.1073	0.1308	0.03	0.0035	0.1178	0.0198	0.004	0.0066	0.0024	0.0014	0.042	0.0236	0.0295	0.0784	0.0181	0.0882	0.0022
9	rs10819525	101726502	0.83	0.983767787599247	0.81	0.722979171095748	0.0302579998590907	0.114616867058012	0.0178	0.0145	0.0132	0.0049	0.166	0.006	0.006	0.0597	0.002	0.1075	0.1309	0.0299	0.0035	0.1178	0.0199	0.004	0.0066	0.0024	0.0013	0.0421	0.0236	0.0293	0.0783	0.0181	0.0883	0.0022
9	rs882728	101730236	0.83	0.983767787599247	0.81	0.722979171095748	0.0212293069898094	0.149870600827366	0.0177	0.0145	0.0135	0.0048	0.1658	0.0057	0.006	0.0606	0.0019	0.1069	0.1311	0.03	0.0032	0.1186	0.0199	0.004	0.0062	0.0023	0.0012	0.0425	0.0235	0.0285	0.0784	0.0181	0.089	0.002
9	rs112873158	101731586	0.84	0.914942008907111	0.81	0.722979171095748	0.0166853529671427	0.159526511096453	0.0175	0.0145	0.0134	0.0048	0.1655	0.0056	0.006	0.0607	0.0019	0.1069	0.1313	0.03	0.0031	0.1189	0.0198	0.0041	0.006	0.0023	0.0012	0.0426	0.0234	0.0282	0.0786	0.018	0.0895	0.002
9	rs78188213	101732399	0.84	0.914942008907111	0.81	0.722979171095748	0.0158612868250497	0.164874148879263	0.0175	0.0145	0.0135	0.0048	0.1653	0.0056	0.006	0.0608	0.0019	0.1069	0.1313	0.03	0.003	0.119	0.0198	0.0042	0.0059	0.0023	0.0011	0.0427	0.0234	0.028	0.0787	0.0179	0.0899	0.002
9	rs57336359	101732588	0.84	0.914942008907111	0.81	0.722979171095748	0.0169592477488071	0.16663773850418	0.0176	0.0145	0.0135	0.0048	0.1652	0.0056	0.006	0.0608	0.0019	0.1069	0.1313	0.03	0.003	0.1192	0.0198	0.0042	0.0059	0.0023	0.0011	0.0426	0.0234	0.028	0.0787	0.0179	0.0899	0.002
9	rs55870060	101734072	0.84	0.914942008907111	0.81	0.722979171095748	0.0164521141333328	0.174455164014898	0.0175	0.0144	0.0134	0.0046	0.165	0.0056	0.006	0.061	0.0018	0.107	0.1314	0.03	0.0029	0.1193	0.0199	0.0043	0.0057	0.0023	0.0011	0.0427	0.0235	0.0277	0.0785	0.0177	0.0904	0.0019
9	rs10819537	101734465	0.84	0.914942008907111	0.81	0.722979171095748	0.0169822202515526	0.170679278220969	0.0175	0.0144	0.0134	0.0046	0.1651	0.0056	0.0061	0.0611	0.0018	0.107	0.1311	0.0301	0.0029	0.1194	0.02	0.0043	0.0057	0.0023	0.0011	0.0426	0.0235	0.0278	0.0783	0.0177	0.0906	0.0019
9	rs77153457	101735488	0.84	0.914942008907111	0.81	0.722979171095748	0.016088346591761	0.17997078875918	0.0174	0.0144	0.0134	0.0046	0.1649	0.0056	0.0061	0.0613	0.0018	0.107	0.131	0.0302	0.0029	0.1193	0.02	0.0044	0.0056	0.0023	0.0011	0.0427	0.0235	0.0277	0.0783	0.0177	0.0907	0.0019
9	rs113625143	101742097	0.84	0.914942008907111	0.81	0.722979171095748	0.0194728563477995	0.215229846873593	0.0171	0.0143	0.0134	0.0044	0.1644	0.0056	0.0063	0.0619	0.0017	0.1071	0.1306	0.0303	0.0029	0.1192	0.0202	0.0046	0.0055	0.0022	0.001	0.0428	0.0235	0.0277	0.0783	0.0177	0.0913	0.0017
9	rs4743301	101742101	0.84	0.914942008907111	0.81	0.722979171095748	0.0193124739171012	0.215872693787667	0.0171	0.0143	0.0134	0.0044	0.1644	0.0056	0.0063	0.0619	0.0017	0.1071	0.1306	0.0303	0.0029	0.1192	0.0202	0.0046	0.0055	0.0022	0.001	0.0428	0.0235	0.0277	0.0783	0.0177	0.0914	0.0017
9	rs2075662	101748234	0.84	0.914942008907111	0.81	0.722979171095748	0.0207998349048921	0.204714973065625	0.0171	0.0143	0.0134	0.0044	0.1644	0.0057	0.0064	0.062	0.0016	0.107	0.1303	0.0303	0.0029	0.1193	0.0205	0.0047	0.0056	0.0022	0.001	0.0428	0.0235	0.0276	0.0781	0.0178	0.0914	0.0017
9	Affx-32905769	101748356	0.84	0.914942008907111	0.81	0.722979171095748	0.0201240781808107	0.203872956522055	0.0171	0.0143	0.0134	0.0044	0.1644	0.0057	0.0064	0.062	0.0016	0.107	0.1303	0.0303	0.0029	0.1192	0.0205	0.0047	0.0056	0.0022	0.0011	0.0428	0.0235	0.0276	0.0781	0.0178	0.0914	0.0017
9	rs4327910	101756620	0.84	0.914942008907111	0.81	0.722979171095748	0.0195406746491661	0.204609657644606	0.017	0.0143	0.0134	0.0045	0.1645	0.0057	0.0065	0.062	0.0016	0.1071	0.1302	0.0302	0.0029	0.1191	0.0205	0.0047	0.0056	0.0022	0.001	0.0428	0.0234	0.0275	0.0781	0.0178	0.0913	0.0017
9	rs34007689	101760557	0.84	0.914942008907111	0.81	0.722979171095748	0.0194136558452564	0.208942361440764	0.0169	0.0143	0.0134	0.0044	0.1645	0.0057	0.0065	0.0621	0.0017	0.1072	0.13	0.0303	0.0029	0.1189	0.0205	0.0047	0.0056	0.0022	0.001	0.0427	0.0235	0.0273	0.0782	0.0178	0.0915	0.0017
9	rs35934703	101767315	0.84	0.914942008907111	0.81	0.722979171095748	0.0274315173929697	0.215122767138093	0.0168	0.0143	0.0133	0.0041	0.1646	0.0056	0.0066	0.0622	0.0017	0.1075	0.1295	0.0305	0.0031	0.1186	0.0207	0.0048	0.0056	0.0022	0.001	0.0429	0.0234	0.0269	0.0783	0.0178	0.092	0.0017
9	rs72737277	101768253	0.84	0.914942008907111	0.81	0.722979171095748	0.0302347922100381	0.218988660934331	0.0168	0.0143	0.0133	0.0041	0.1646	0.0056	0.0066	0.0622	0.0017	0.1075	0.1295	0.0304	0.0031	0.1186	0.0206	0.0048	0.0056	0.0022	0.001	0.0429	0.0234	0.0268	0.0783	0.0178	0.0921	0.0017
9	rs12377855	101768317	0.84	0.914942008907111	0.81	0.722979171095748	0.0306661663389184	0.219742984921617	0.0168	0.0143	0.0133	0.0041	0.1646	0.0056	0.0066	0.0622	0.0017	0.1075	0.1295	0.0303	0.0031	0.1187	0.0206	0.0048	0.0056	0.0022	0.001	0.0429	0.0234	0.0268	0.0783	0.0178	0.0921	0.0017
9	rs2297603	101778265	0.84	0.914942008907111	0.81	0.722979171095748	0.0368329613687632	0.227114652465071	0.0168	0.0143	0.0133	0.0041	0.1648	0.0056	0.0067	0.0623	0.0017	0.1076	0.1295	0.0301	0.0031	0.1187	0.0206	0.0047	0.0056	0.0022	0.001	0.043	0.0234	0.0268	0.0784	0.0178	0.0922	0.0017
9	rs35529307	101778346	0.84	0.914942008907111	0.81	0.722979171095748	0.0368063363612075	0.227005672416154	0.0168	0.0143	0.0133	0.0041	0.1648	0.0056	0.0067	0.0623	0.0017	0.1076	0.1295	0.0301	0.0031	0.1187	0.0206	0.0047	0.0056	0.0022	0.001	0.043	0.0234	0.0268	0.0784	0.0178	0.0922	0.0017
9	rs4743310	101782535	0.84	0.914942008907111	0.81	0.722979171095748	0.0326059014526743	0.221470341512069	0.0168	0.0143	0.0133	0.0041	0.1648	0.0055	0.0067	0.0623	0.0018	0.1077	0.1294	0.0301	0.0031	0.1188	0.0206	0.0047	0.0055	0.0022	0.001	0.043	0.0233	0.0267	0.0784	0.0177	0.0922	0.0017
9	rs7028686	101787017	0.84	0.914942008907111	0.81	0.722979171095748	0.0269365531584822	0.207882820614509	0.0168	0.0142	0.0134	0.004	0.1651	0.0054	0.0065	0.0627	0.0018	0.1077	0.1288	0.0302	0.0032	0.119	0.0207	0.0047	0.0052	0.0022	0.0011	0.0429	0.0231	0.0265	0.0783	0.0174	0.0928	0.0017
9	rs12684946	101792716	0.84	0.914942008907111	0.81	0.722979171095748	0.0234635416546129	0.199993765811389	0.0169	0.0141	0.0135	0.0039	0.1656	0.0052	0.0064	0.0632	0.002	0.1076	0.1279	0.0302	0.0035	0.1188	0.0211	0.0047	0.0051	0.0023	0.0013	0.0422	0.0227	0.026	0.079	0.0167	0.094	0.0018
9	rs116990167	101798384	0.84	0.914942008907111	0.81	0.722979171095748	0.0241981795113558	0.203978145198767	0.017	0.0141	0.0135	0.0039	0.1656	0.0052	0.0064	0.0632	0.002	0.1077	0.1277	0.0301	0.0036	0.1188	0.0212	0.0047	0.0051	0.0023	0.0013	0.0422	0.0226	0.0259	0.0793	0.0166	0.0941	0.0018
9	rs3780621	101799293	0.84	0.914942008907111	0.81	0.722979171095748	0.025264353034124	0.208730310155306	0.017	0.0141	0.0135	0.0039	0.1656	0.0051	0.0064	0.0633	0.002	0.1078	0.1276	0.0301	0.0036	0.1189	0.0212	0.0047	0.0051	0.0023	0.0013	0.0421	0.0225	0.0259	0.0793	0.0165	0.0941	0.0018
9	rs41283638	101800852	0.84	0.914942008907111	0.81	0.722979171095748	0.025264353034124	0.209897476102261	0.017	0.0142	0.0135	0.0039	0.1655	0.0051	0.0064	0.0633	0.002	0.1078	0.1276	0.0301	0.0036	0.1189	0.0212	0.0047	0.0051	0.0023	0.0013	0.0421	0.0225	0.0258	0.0794	0.0165	0.0941	0.0018
9	rs75066598	101802511	0.84	0.914942008907111	0.81	0.722979171095748	0.0251827380063274	0.214587631989389	0.017	0.0142	0.0134	0.0038	0.1656	0.0051	0.0064	0.0632	0.002	0.1079	0.1276	0.0301	0.0035	0.1189	0.0212	0.0047	0.005	0.0023	0.0013	0.0421	0.0225	0.0258	0.0794	0.0165	0.0941	0.0018
9	rs34749011	101805733	0.84	0.914942008907111	0.81	0.722979171095748	0.0254076333712427	0.225155616494644	0.017	0.0142	0.0134	0.0038	0.1656	0.0051	0.0064	0.0632	0.002	0.1079	0.1275	0.0302	0.0035	0.1189	0.0212	0.0047	0.0051	0.0023	0.0013	0.0421	0.0224	0.0258	0.0795	0.0165	0.0942	0.0018
9	rs117599390	101810471	0.84	0.914942008907111	0.81	0.722979171095748	0.0250505153574705	0.223202115815338	0.017	0.0142	0.0134	0.0038	0.1656	0.0051	0.0064	0.0632	0.002	0.108	0.1275	0.0302	0.0035	0.1189	0.0211	0.0047	0.005	0.0023	0.0014	0.0421	0.0224	0.0259	0.0794	0.0165	0.0942	0.0018
9	rs2067986	101816399	0.84	0.914942008907111	0.81	0.722979171095748	0.0274965502681785	0.185443398408642	0.0172	0.0142	0.0134	0.0039	0.1659	0.005	0.0064	0.063	0.002	0.1083	0.1274	0.0305	0.0036	0.119	0.021	0.0046	0.005	0.0023	0.0014	0.042	0.0222	0.0259	0.0789	0.0164	0.0944	0.0019
9	rs35544077	101816909	0.84	0.914942008907111	0.81	0.722979171095748	0.0275616924269871	0.185036094880622	0.0172	0.0142	0.0134	0.0039	0.1658	0.005	0.0064	0.063	0.002	0.1083	0.1274	0.0305	0.0036	0.119	0.021	0.0046	0.005	0.0023	0.0014	0.042	0.0222	0.0259	0.0789	0.0164	0.0944	0.0019
9	rs11788317	101818716	0.84	0.914942008907111	0.81	0.722979171095748	0.0283408702115942	0.178661746574528	0.0172	0.0142	0.0134	0.0039	0.1658	0.005	0.0064	0.063	0.002	0.1083	0.1274	0.0305	0.0036	0.119	0.021	0.0045	0.005	0.0023	0.0014	0.042	0.0222	0.0259	0.0789	0.0164	0.0944	0.0019
9	rs1413298	101823373	0.84	0.914942008907111	0.81	0.722979171095748	0.027594304515422	0.151955488423524	0.0172	0.0141	0.0135	0.004	0.1658	0.0049	0.0064	0.0627	0.0021	0.1086	0.1271	0.0308	0.0037	0.1188	0.0211	0.0045	0.0052	0.0023	0.0015	0.0419	0.022	0.0262	0.0786	0.0164	0.0945	0.0019
9	rs79283845	101827591	0.85	0.849213100564478	0.81	0.722979171095748	0.0280977884879999	0.142655642474505	0.0172	0.0142	0.0135	0.004	0.166	0.0049	0.0064	0.0626	0.0021	0.1086	0.1272	0.0308	0.0037	0.1188	0.0211	0.0044	0.0052	0.0023	0.0015	0.0419	0.0219	0.0261	0.0785	0.0164	0.0944	0.0019
9	rs55980075	101827828	0.85	0.849213100564478	0.81	0.722979171095748	0.0282744281584582	0.141913448067169	0.0172	0.0142	0.0135	0.004	0.166	0.0049	0.0064	0.0626	0.0021	0.1086	0.1272	0.0308	0.0037	0.1188	0.0211	0.0044	0.0052	0.0023	0.0015	0.0419	0.0219	0.0261	0.0785	0.0164	0.0944	0.0019
9	rs10519	101831995	0.85	0.849213100564478	0.81	0.722979171095748	0.0254692163640794	0.161852369110184	0.0172	0.0142	0.0135	0.004	0.1663	0.0049	0.0063	0.0626	0.0021	0.1084	0.127	0.0308	0.0037	0.1188	0.0211	0.0044	0.0052	0.0024	0.0015	0.0418	0.0219	0.0261	0.0785	0.0163	0.0944	0.0019
9	rs62562361	101838488	0.85	0.849213100564478	0.81	0.722979171095748	0.0231070788259596	0.166834099254973	0.0172	0.0142	0.0135	0.004	0.1666	0.0049	0.0063	0.0626	0.0021	0.1083	0.127	0.0308	0.0036	0.1189	0.0211	0.0044	0.0052	0.0023	0.0015	0.0418	0.0219	0.0261	0.0785	0.0163	0.0943	0.0019
9	rs7874183	101848586	0.85	0.849213100564478	0.81	0.722979171095748	0.0222936025733127	0.15971987726673	0.0171	0.0142	0.0134	0.004	0.1668	0.0049	0.0063	0.0626	0.0021	0.1082	0.127	0.0308	0.0036	0.1189	0.0212	0.0044	0.0052	0.0023	0.0014	0.0417	0.0219	0.0261	0.0786	0.0163	0.0943	0.0019
9	rs4742762	101855570	0.86	0.78654304280128	0.81	0.722979171095748	0.110216054303127	0.16693231003981	0.0163	0.0134	0.0122	0.0044	0.1684	0.0043	0.0052	0.0614	0.0026	0.1105	0.1278	0.031	0.0037	0.1215	0.0217	0.0037	0.0046	0.0026	0.0016	0.0413	0.0204	0.0234	0.081	0.0154	0.0951	0.0021
9	rs4743326	101855677	0.86	0.78654304280128	0.81	0.722979171095748	0.121585277512863	0.174056350721269	0.0163	0.0133	0.0122	0.0044	0.1685	0.0043	0.0052	0.0614	0.0027	0.1106	0.1278	0.031	0.0037	0.1215	0.0218	0.0037	0.0046	0.0026	0.0015	0.0413	0.0204	0.0233	0.081	0.0154	0.095	0.0021
9	rs117896785	101857482	0.86	0.78654304280128	0.81	0.722979171095748	0.199293151252878	0.233244511818629	0.0158	0.0131	0.0121	0.0046	0.1684	0.0041	0.0049	0.0617	0.0025	0.1105	0.1278	0.0309	0.0033	0.1232	0.0222	0.0035	0.0046	0.0022	0.0014	0.0413	0.0193	0.0228	0.082	0.0152	0.0962	0.0018
9	rs7034867	101858515	0.86	0.78654304280128	0.81	0.722979171095748	0.263964867368834	0.31306782631699	0.0155	0.0131	0.0121	0.0047	0.1685	0.004	0.0048	0.0619	0.0025	0.1103	0.1277	0.0309	0.0031	0.124	0.0224	0.0034	0.0047	0.002	0.0013	0.0413	0.0187	0.0226	0.0825	0.0152	0.0966	0.0016
9	Affx-32907346	101864974	0.86	0.78654304280128	0.81	0.722979171095748	0.298427975935749	0.37912143210905	0.0155	0.013	0.0122	0.0047	0.1686	0.004	0.0047	0.062	0.0025	0.11	0.1277	0.0308	0.0031	0.1243	0.0225	0.0034	0.0047	0.0019	0.0013	0.0412	0.0185	0.0226	0.0827	0.0152	0.0969	0.0016
9	rs10988705	101868571	0.86	0.78654304280128	0.81	0.722979171095748	0.306596275358189	0.346941786734626	0.0155	0.013	0.0122	0.0048	0.1686	0.004	0.0047	0.062	0.0025	0.11	0.1276	0.0308	0.0031	0.1244	0.0225	0.0034	0.0047	0.0019	0.0013	0.0412	0.0185	0.0225	0.0829	0.0152	0.0969	0.0016
9	rs7031309	101869789	0.86	0.78654304280128	0.81	0.722979171095748	0.308619523148298	0.345329538580049	0.0155	0.0131	0.0121	0.0048	0.1687	0.0039	0.0047	0.062	0.0025	0.1099	0.1276	0.0308	0.0031	0.1244	0.0225	0.0034	0.0047	0.0019	0.0013	0.0412	0.0185	0.0225	0.0829	0.0152	0.0969	0.0016
9	rs80119038	101871458	0.86	0.78654304280128	0.81	0.722979171095748	0.308471242240771	0.348183447255565	0.0155	0.0131	0.0121	0.0048	0.1687	0.0039	0.0047	0.062	0.0025	0.1099	0.1276	0.0308	0.0031	0.1245	0.0225	0.0034	0.0047	0.0019	0.0013	0.0412	0.0185	0.0225	0.083	0.0152	0.0969	0.0016
9	rs118078442	101880003	0.86	0.78654304280128	0.81	0.722979171095748	0.308026625314453	0.353786640391894	0.0155	0.0131	0.0121	0.0047	0.1687	0.0039	0.0047	0.062	0.0025	0.1099	0.1276	0.0308	0.0031	0.1245	0.0225	0.0034	0.0047	0.0019	0.0013	0.0412	0.0185	0.0225	0.083	0.0152	0.0969	0.0016
9	rs73505673	101880448	0.86	0.78654304280128	0.81	0.722979171095748	0.311444007319002	0.351791456721756	0.0155	0.0131	0.0121	0.0047	0.1688	0.0039	0.0047	0.062	0.0025	0.1099	0.1276	0.0308	0.0031	0.1245	0.0225	0.0034	0.0047	0.0019	0.0013	0.0412	0.0185	0.0225	0.083	0.0152	0.0969	0.0016
9	rs1571588	101883348	0.86	0.78654304280128	0.81	0.722979171095748	0.312438270878871	0.34211154935086	0.0154	0.0131	0.0121	0.0047	0.1688	0.0039	0.0047	0.062	0.0025	0.1098	0.1276	0.0308	0.0031	0.1246	0.0225	0.0034	0.0047	0.0019	0.0013	0.0412	0.0185	0.0225	0.083	0.0152	0.0969	0.0016
9	rs334353	101908365	0.86	0.78654304280128	0.81	0.722979171095748	0.328011413605831	0.375943519655592	0.0154	0.0133	0.0122	0.0046	0.1691	0.0037	0.0046	0.0621	0.0025	0.1097	0.1275	0.0308	0.003	0.1248	0.0226	0.0033	0.0046	0.0018	0.0012	0.0412	0.0184	0.0225	0.0831	0.0152	0.097	0.0015
9	Affx-32908012	101915887	0.86	0.78654304280128	0.81	0.722979171095748	0.32944217917664	0.4002808624299	0.0154	0.0133	0.0122	0.0046	0.1692	0.0037	0.0045	0.0621	0.0025	0.1095	0.1275	0.0308	0.003	0.1249	0.0226	0.0033	0.0046	0.0018	0.0012	0.0412	0.0184	0.0225	0.0832	0.0152	0.0969	0.0015
9	rs7850895	101916076	0.86	0.78654304280128	0.81	0.722979171095748	0.329493338060286	0.399118543178129	0.0154	0.0133	0.0122	0.0046	0.1692	0.0037	0.0045	0.0621	0.0025	0.1095	0.1275	0.0308	0.003	0.1249	0.0226	0.0033	0.0046	0.0018	0.0012	0.0412	0.0184	0.0225	0.0832	0.0152	0.0969	0.0015
9	rs34733091	101919230	0.86	0.78654304280128	0.81	0.722979171095748	0.330056359319599	0.402478886777698	0.0154	0.0133	0.0122	0.0046	0.1692	0.0037	0.0045	0.0621	0.0025	0.1095	0.1275	0.0308	0.003	0.1249	0.0226	0.0033	0.0046	0.0018	0.0012	0.0412	0.0184	0.0225	0.0832	0.0152	0.0969	0.0015
9	rs118112234	101932525	0.86	0.78654304280128	0.81	0.722979171095748	0.337887570016311	0.273288684295087	0.0155	0.0137	0.0123	0.0048	0.17	0.0036	0.0043	0.0621	0.0023	0.1086	0.1267	0.0311	0.0028	0.1251	0.0226	0.0032	0.0044	0.0017	0.0012	0.0409	0.0183	0.0234	0.0833	0.0154	0.0972	0.0014
9	rs117916997	101937006	0.86	0.78654304280128	0.81	0.722979171095748	0.375452200382545	0.237212873459777	0.0157	0.0141	0.0126	0.005	0.1704	0.0034	0.004	0.0621	0.0022	0.1076	0.1259	0.0313	0.0025	0.1251	0.0226	0.003	0.0042	0.0015	0.0011	0.0406	0.0182	0.0246	0.0836	0.0156	0.0976	0.0013
9	rs71501898	101937730	0.86	0.78654304280128	0.81	0.722979171095748	0.376657084902091	0.233794382761403	0.0157	0.0141	0.0126	0.005	0.1704	0.0034	0.004	0.0621	0.0022	0.1076	0.1259	0.0313	0.0025	0.1251	0.0226	0.003	0.0042	0.0015	0.0011	0.0406	0.0182	0.0246	0.0836	0.0156	0.0976	0.0013
9	rs12336790	101938599	0.86	0.78654304280128	0.81	0.722979171095748	0.378687910509425	0.238097650956508	0.0157	0.0141	0.0126	0.005	0.1705	0.0034	0.004	0.0621	0.0022	0.1076	0.1258	0.0313	0.0025	0.125	0.0226	0.003	0.0042	0.0015	0.0011	0.0406	0.0182	0.0246	0.0836	0.0155	0.0976	0.0013
9	rs12342980	101939966	0.86	0.78654304280128	0.81	0.722979171095748	0.373539389372148	0.242982741623154	0.0157	0.0141	0.0126	0.005	0.1705	0.0034	0.004	0.0621	0.0022	0.1076	0.1258	0.0313	0.0025	0.125	0.0226	0.003	0.0042	0.0015	0.0011	0.0406	0.0182	0.0246	0.0836	0.0155	0.0977	0.0013
9	rs72739292	101946603	0.86	0.78654304280128	0.81	0.722979171095748	0.377754138920992	0.253750074403435	0.0158	0.0141	0.0126	0.005	0.1706	0.0034	0.004	0.0621	0.0022	0.1076	0.1257	0.0314	0.0025	0.125	0.0227	0.003	0.0042	0.0015	0.0011	0.0405	0.0182	0.0246	0.0837	0.0155	0.0977	0.0013
9	rs75843642	101950753	0.86	0.78654304280128	0.81	0.722979171095748	0.379292740052853	0.252057947031788	0.0158	0.0141	0.0126	0.005	0.1707	0.0034	0.004	0.0621	0.0022	0.1076	0.1256	0.0314	0.0025	0.1249	0.0227	0.0031	0.0041	0.0015	0.0011	0.0405	0.0182	0.0246	0.0838	0.0155	0.0976	0.0013
9	rs75992620	101955252	0.86	0.78654304280128	0.81	0.722979171095748	0.380228441227639	0.247227084769851	0.0158	0.0141	0.0126	0.005	0.1708	0.0034	0.004	0.0621	0.0022	0.1076	0.1255	0.0314	0.0024	0.1249	0.0227	0.0031	0.0041	0.0015	0.0011	0.0404	0.0182	0.0247	0.0838	0.0155	0.0977	0.0013
9	rs10988748	101961510	0.86	0.78654304280128	0.81	0.722979171095748	0.382213790485039	0.244990302826352	0.0158	0.0141	0.0126	0.005	0.1709	0.0034	0.004	0.0621	0.0022	0.1076	0.1254	0.0314	0.0024	0.1248	0.0228	0.0031	0.0041	0.0015	0.0011	0.0404	0.0181	0.0247	0.0839	0.0155	0.0977	0.0013
9	rs74437514	101962410	0.86	0.78654304280128	0.81	0.722979171095748	0.380283518940924	0.248347895469178	0.0158	0.0141	0.0126	0.005	0.1709	0.0034	0.004	0.062	0.0022	0.1076	0.1255	0.0314	0.0024	0.1248	0.0228	0.0031	0.0041	0.0015	0.0011	0.0404	0.0181	0.0247	0.0839	0.0155	0.0977	0.0013
9	rs10988749	101964013	0.86	0.78654304280128	0.81	0.722979171095748	0.375069240116823	0.241091558614093	0.0158	0.0141	0.0126	0.005	0.1709	0.0034	0.004	0.062	0.0022	0.1075	0.1255	0.0314	0.0024	0.1249	0.0228	0.0031	0.0041	0.0015	0.0011	0.0404	0.0181	0.0247	0.0839	0.0155	0.0978	0.0013
9	rs117959920	101974987	0.86	0.78654304280128	0.81	0.722979171095748	0.358683736683743	0.233684375168443	0.0158	0.0142	0.0126	0.005	0.171	0.0034	0.0039	0.0619	0.0021	0.1073	0.1257	0.0314	0.0024	0.1249	0.0227	0.0031	0.004	0.0015	0.0011	0.0403	0.018	0.0248	0.0839	0.0155	0.0978	0.0013
9	rs35626507	101980367	0.86	0.78654304280128	0.81	0.722979171095748	0.345394631435449	0.231158818895089	0.0158	0.0143	0.0126	0.005	0.171	0.0034	0.0039	0.0618	0.0021	0.1071	0.1259	0.0314	0.0024	0.1249	0.0227	0.0031	0.004	0.0015	0.0011	0.0402	0.0179	0.0248	0.084	0.0155	0.0979	0.0012
9	rs7036164	101986627	0.86	0.78654304280128	0.81	0.722979171095748	0.372503090820129	0.17685467971828	0.0158	0.0145	0.0127	0.0051	0.1708	0.0035	0.004	0.0617	0.0021	0.1066	0.1263	0.0314	0.0024	0.1251	0.0227	0.0032	0.0039	0.0015	0.0011	0.0401	0.0175	0.025	0.0841	0.0155	0.0982	0.0012
9	rs72739295	101987486	0.86	0.78654304280128	0.81	0.722979171095748	0.371359415951491	0.188200686942018	0.0157	0.0145	0.0127	0.0051	0.1707	0.0035	0.0039	0.0618	0.0021	0.1065	0.1263	0.0314	0.0024	0.1252	0.0227	0.0032	0.0039	0.0015	0.0011	0.0401	0.0175	0.025	0.0841	0.0156	0.0982	0.0012
9	rs3780616	101987760	0.86	0.78654304280128	0.81	0.722979171095748	0.370869818721865	0.190663228592348	0.0157	0.0145	0.0127	0.0051	0.1706	0.0035	0.0039	0.0618	0.0021	0.1065	0.1263	0.0314	0.0024	0.1252	0.0227	0.0032	0.0039	0.0015	0.0011	0.0401	0.0175	0.025	0.0841	0.0156	0.0982	0.0012
9	rs118142760	101988965	0.86	0.78654304280128	0.81	0.722979171095748	0.36951155599563	0.186054927669735	0.0157	0.0145	0.0127	0.0051	0.1706	0.0035	0.0039	0.0618	0.0021	0.1064	0.1263	0.0314	0.0024	0.1252	0.0228	0.0032	0.0039	0.0015	0.0011	0.0401	0.0175	0.025	0.0841	0.0156	0.0982	0.0012
9	rs75488135	101990852	0.86	0.78654304280128	0.81	0.722979171095748	0.366802666380681	0.184527396608392	0.0157	0.0145	0.0127	0.0051	0.1706	0.0035	0.0039	0.0618	0.0021	0.1064	0.1263	0.0314	0.0024	0.1252	0.0228	0.0032	0.0039	0.0015	0.0011	0.0401	0.0175	0.025	0.0841	0.0156	0.0982	0.0012
9	rs75736627	101997385	0.86	0.78654304280128	0.81	0.722979171095748	0.359379051931816	0.186667144568023	0.0157	0.0145	0.0127	0.0051	0.1706	0.0035	0.0039	0.0618	0.0021	0.1064	0.1263	0.0314	0.0024	0.1252	0.0227	0.0032	0.0039	0.0015	0.0011	0.0401	0.0175	0.025	0.0842	0.0156	0.0982	0.0012
9	rs12005715	102005990	0.86	0.78654304280128	0.81	0.722979171095748	0.353995182229464	0.168309385924453	0.0158	0.0149	0.0128	0.0051	0.1706	0.0035	0.0039	0.0618	0.0021	0.1061	0.1264	0.0314	0.0024	0.125	0.0227	0.0031	0.0039	0.0015	0.0011	0.04	0.0174	0.0251	0.0843	0.0156	0.0982	0.0012
9	rs76235977	102010338	0.87	0.726891327677376	0.81	0.722979171095748	0.332621864407258	0.135024392327929	0.0159	0.0152	0.0132	0.0052	0.1706	0.0036	0.004	0.0617	0.002	0.1051	0.1266	0.0315	0.0023	0.1252	0.0229	0.0032	0.0039	0.0014	0.0011	0.0398	0.0172	0.0255	0.084	0.0156	0.0982	0.0012
9	rs117304140	102014351	0.87	0.726891327677376	0.81	0.722979171095748	0.312090088657585	0.112229464650784	0.016	0.0157	0.0138	0.0053	0.1709	0.0037	0.004	0.0617	0.0018	0.1036	0.1265	0.0318	0.0023	0.1251	0.0231	0.0034	0.0037	0.0014	0.0011	0.0395	0.0169	0.0258	0.0841	0.0156	0.0983	0.0011
9	rs74323559	102016542	0.87	0.726891327677376	0.81	0.722979171095748	0.31553109651294	0.105597853567557	0.0162	0.0159	0.0138	0.0053	0.1711	0.0037	0.004	0.0617	0.0018	0.1027	0.1265	0.0319	0.0023	0.1253	0.0232	0.0035	0.0036	0.0013	0.001	0.0393	0.0167	0.0258	0.0842	0.0156	0.0983	0.0011
9	rs438824	102016891	0.87	0.726891327677376	0.81	0.722979171095748	0.376109166564785	0.0946313543247389	0.0162	0.0162	0.0139	0.0054	0.1711	0.0037	0.004	0.0618	0.0018	0.1017	0.1268	0.0322	0.0022	0.1251	0.0234	0.0035	0.0035	0.0013	0.001	0.0388	0.0167	0.0258	0.0843	0.0161	0.0985	0.0011
9	rs179238	102024447	0.87	0.726891327677376	0.81	0.722979171095748	0.336334368437118	0.0866626688665699	0.0165	0.0172	0.0138	0.0054	0.1717	0.0038	0.0038	0.0624	0.0015	0.0992	0.1273	0.0325	0.0026	0.1259	0.0228	0.0034	0.0033	9e-04	9e-04	0.0373	0.0167	0.0263	0.0854	0.0163	0.0983	9e-04
9	rs117959774	102029854	0.87	0.726891327677376	0.81	0.722979171095748	0.353729739816399	0.0858965225782879	0.0165	0.0173	0.0138	0.0054	0.1717	0.0038	0.0038	0.0624	0.0015	0.099	0.1273	0.0325	0.0026	0.1259	0.0228	0.0034	0.0033	9e-04	9e-04	0.0372	0.0168	0.0263	0.0855	0.0163	0.0983	9e-04
9	rs4743335	102032987	0.87	0.726891327677376	0.81	0.722979171095748	0.397777735984768	0.0854381458425069	0.0165	0.0174	0.0138	0.0054	0.1717	0.0038	0.0038	0.0625	0.0015	0.0989	0.1273	0.0326	0.0026	0.1259	0.0228	0.0034	0.0033	9e-04	9e-04	0.0372	0.0168	0.0263	0.0855	0.0163	0.0983	9e-04
9	rs10819643	102037970	0.87	0.726891327677376	0.81	0.722979171095748	0.432363780744413	0.0925737372595318	0.0165	0.0174	0.0138	0.0054	0.1717	0.0038	0.0038	0.0625	0.0015	0.0989	0.1273	0.0326	0.0026	0.1258	0.0228	0.0034	0.0033	9e-04	9e-04	0.0372	0.0167	0.0264	0.0856	0.0163	0.0983	9e-04
9	rs532376	102045593	0.87	0.726891327677376	0.81	0.722979171095748	0.43565950733279	0.0925737372595318	0.0165	0.0174	0.0137	0.0054	0.1717	0.0038	0.0037	0.0624	0.0015	0.0991	0.1273	0.0327	0.0026	0.1258	0.0228	0.0034	0.0032	9e-04	9e-04	0.0372	0.0167	0.0265	0.0856	0.0163	0.0983	9e-04
9	rs1648626	102050471	0.87	0.726891327677376	0.81	0.722979171095748	0.461012897290208	0.100096571140738	0.0164	0.0175	0.0137	0.0053	0.1719	0.0037	0.0037	0.0625	0.0014	0.0992	0.1272	0.0328	0.0026	0.1258	0.0228	0.0034	0.0032	9e-04	9e-04	0.0373	0.0167	0.0266	0.0856	0.0162	0.0982	9e-04
9	rs1648624	102050556	0.87	0.726891327677376	0.81	0.722979171095748	0.456718334149175	0.0996906297800724	0.0164	0.0175	0.0137	0.0053	0.1719	0.0037	0.0037	0.0625	0.0014	0.0992	0.1272	0.0327	0.0026	0.1258	0.0227	0.0034	0.0032	9e-04	9e-04	0.0373	0.0167	0.0266	0.0856	0.0162	0.0982	0.001
9	rs118070183	102053973	0.87	0.726891327677376	0.81	0.722979171095748	0.45738240154927	0.099852929030262	0.0164	0.0175	0.0137	0.0053	0.1719	0.0037	0.0037	0.0625	0.0014	0.0992	0.1272	0.0328	0.0026	0.1258	0.0227	0.0034	0.0032	9e-04	9e-04	0.0373	0.0167	0.0266	0.0856	0.0162	0.0982	0.001
9	rs77758451	102054272	0.87	0.726891327677376	0.81	0.722979171095748	0.45738240154927	0.100096571140738	0.0164	0.0175	0.0137	0.0053	0.1719	0.0037	0.0037	0.0625	0.0014	0.0992	0.1272	0.0328	0.0026	0.1258	0.0227	0.0034	0.0032	9e-04	9e-04	0.0373	0.0167	0.0266	0.0856	0.0162	0.0982	0.001
9	rs77418492	102055651	0.87	0.726891327677376	0.8	0.78786632127418	0.456356314689751	0.102381705502279	0.0164	0.0175	0.0137	0.0053	0.172	0.0037	0.0037	0.0625	0.0014	0.0992	0.1271	0.0328	0.0026	0.1258	0.0227	0.0034	0.0032	9e-04	9e-04	0.0373	0.0167	0.0266	0.0855	0.0162	0.0982	0.001
9	rs1746145	102056477	0.87	0.726891327677376	0.8	0.78786632127418	0.452864045138184	0.100747415459412	0.0164	0.0175	0.0137	0.0053	0.172	0.0037	0.0037	0.0625	0.0014	0.0992	0.1271	0.0328	0.0026	0.1257	0.0227	0.0034	0.0032	9e-04	9e-04	0.0373	0.0167	0.0266	0.0855	0.0162	0.0982	0.001
9	rs1699415	102056594	0.87	0.726891327677376	0.8	0.78786632127418	0.454066790608762	0.102054029174501	0.0164	0.0175	0.0137	0.0053	0.172	0.0037	0.0037	0.0625	0.0014	0.0992	0.1271	0.0328	0.0026	0.1257	0.0227	0.0034	0.0032	9e-04	9e-04	0.0373	0.0167	0.0266	0.0855	0.0162	0.0981	0.001
9	rs12340265	102071535	0.87	0.726891327677376	0.8	0.78786632127418	0.452503526589901	0.113165088611038	0.0164	0.0176	0.0136	0.0053	0.1721	0.0037	0.0037	0.0626	0.0014	0.0992	0.127	0.0327	0.0026	0.1256	0.0228	0.0035	0.0032	9e-04	9e-04	0.0373	0.0167	0.0266	0.0858	0.0161	0.0981	0.001
9	rs723171	102071608	0.87	0.726891327677376	0.8	0.78786632127418	0.45322470451805	0.113847400842463	0.0164	0.0176	0.0136	0.0053	0.1721	0.0037	0.0037	0.0626	0.0014	0.0992	0.127	0.0327	0.0026	0.1256	0.0228	0.0035	0.0032	9e-04	9e-04	0.0373	0.0167	0.0266	0.0858	0.0161	0.0981	0.001
9	rs79297035	102072246	0.87	0.726891327677376	0.8	0.78786632127418	0.447172389195477	0.111212169962147	0.0164	0.0176	0.0136	0.0053	0.1721	0.0037	0.0037	0.0625	0.0014	0.0992	0.1269	0.0327	0.0026	0.1256	0.0228	0.0035	0.0032	9e-04	9e-04	0.0373	0.0167	0.0266	0.0858	0.0161	0.0981	0.001
9	rs117330902	102076804	0.87	0.726891327677376	0.8	0.78786632127418	0.413654443373792	0.107846881974332	0.0166	0.0177	0.0135	0.0052	0.1723	0.0036	0.0036	0.0624	0.0014	0.0992	0.1276	0.0326	0.0026	0.1256	0.0226	0.0034	0.0032	0.001	0.001	0.037	0.0166	0.0263	0.0859	0.0161	0.0982	0.001
9	rs384317	102081250	0.87	0.726891327677376	0.8	0.78786632127418	0.321865874730653	0.0873545293519021	0.0172	0.0179	0.0134	0.005	0.173	0.0034	0.0034	0.062	0.0015	0.0991	0.1293	0.0323	0.0028	0.1259	0.0221	0.0033	0.003	0.001	0.001	0.0363	0.0163	0.0258	0.086	0.0159	0.0984	0.0011
9	rs701356	102089125	0.87	0.726891327677376	0.8	0.78786632127418	0.324753305598212	0.0955072512731851	0.0172	0.0181	0.0134	0.0049	0.1733	0.0034	0.0033	0.062	0.0015	0.0991	0.1296	0.0321	0.0028	0.1261	0.0219	0.0033	0.0029	0.001	0.001	0.0361	0.0163	0.0257	0.086	0.0158	0.0985	0.0011
9	rs76888220	102089998	0.87	0.726891327677376	0.8	0.78786632127418	0.32933987384422	0.0980733211585958	0.0172	0.0181	0.0134	0.0049	0.1734	0.0034	0.0033	0.062	0.0015	0.0991	0.1296	0.0321	0.0028	0.1261	0.0219	0.0033	0.0029	0.001	0.001	0.0361	0.0163	0.0257	0.086	0.0158	0.0985	0.0011
9	rs117517483	102090674	0.87	0.726891327677376	0.8	0.78786632127418	0.329646839579875	0.0965464935360461	0.0172	0.0181	0.0134	0.0049	0.1734	0.0034	0.0033	0.062	0.0015	0.0991	0.1296	0.0321	0.0028	0.1261	0.0219	0.0033	0.0029	0.001	0.001	0.0361	0.0163	0.0257	0.086	0.0158	0.0985	0.0011
9	rs28686995	102095656	0.87	0.726891327677376	0.8	0.78786632127418	0.334527000965353	0.101563281012399	0.0172	0.0181	0.0134	0.0049	0.1734	0.0034	0.0033	0.062	0.0015	0.0991	0.1296	0.0321	0.0028	0.1261	0.0219	0.0033	0.0029	0.001	0.001	0.0361	0.0163	0.0257	0.086	0.0158	0.0985	0.0011
9	rs10819654	102104426	0.87	0.726891327677376	0.8	0.78786632127418	0.34649654934629	0.106511917866313	0.0172	0.0182	0.0134	0.0048	0.1735	0.0034	0.0033	0.062	0.0016	0.099	0.1296	0.0321	0.0028	0.1262	0.0219	0.0033	0.0029	0.001	0.0011	0.0361	0.0163	0.0256	0.0861	0.0158	0.0985	0.0012
9	rs17794536	102105403	0.87	0.726891327677376	0.8	0.78786632127418	0.346654114323421	0.106096057113032	0.0172	0.0182	0.0134	0.0048	0.1735	0.0034	0.0033	0.062	0.0016	0.099	0.1296	0.0321	0.0028	0.1262	0.0219	0.0033	0.0029	0.001	0.0011	0.0361	0.0163	0.0256	0.086	0.0158	0.0985	0.0012
9	rs117050573	102107310	0.87	0.726891327677376	0.81	0.722979171095748	0.346076557106791	0.104934992509579	0.0172	0.0182	0.0134	0.0048	0.1735	0.0034	0.0033	0.062	0.0016	0.099	0.1296	0.0321	0.0028	0.1262	0.0219	0.0033	0.0029	0.001	0.0011	0.0361	0.0163	0.0256	0.0861	0.0158	0.0985	0.0012
9	rs191230	102113541	0.87	0.726891327677376	0.81	0.722979171095748	0.338198656434713	0.0955870358356345	0.0172	0.0182	0.0134	0.0048	0.1735	0.0034	0.0033	0.062	0.0016	0.099	0.1296	0.0321	0.0028	0.1262	0.0219	0.0033	0.0029	0.001	0.0011	0.0361	0.0163	0.0256	0.086	0.0158	0.0985	0.0012
9	rs77682886	102121839	0.87	0.726891327677376	0.81	0.722979171095748	0.330568631934136	0.099852929030262	0.0173	0.0182	0.0134	0.0048	0.1735	0.0034	0.0032	0.0619	0.0016	0.099	0.1296	0.0321	0.0029	0.1262	0.0219	0.0033	0.0029	0.001	0.0011	0.0361	0.0162	0.0256	0.0859	0.0158	0.0986	0.0012
9	rs7023945	102130088	0.87	0.726891327677376	0.81	0.722979171095748	0.329851566296133	0.0880485892603067	0.0173	0.0184	0.0134	0.0048	0.1734	0.0033	0.0032	0.0617	0.0016	0.0989	0.1295	0.0322	0.0029	0.1262	0.0219	0.0033	0.0029	0.001	0.0011	0.0361	0.0162	0.0256	0.0858	0.0159	0.0987	0.0012
9	rs77277339	102139601	0.87	0.726891327677376	0.81	0.722979171095748	0.332673280098557	0.0968671493317768	0.0173	0.0184	0.0134	0.0048	0.1734	0.0033	0.0032	0.0617	0.0016	0.0988	0.1298	0.0322	0.0029	0.1261	0.0219	0.0032	0.0029	0.001	0.0011	0.0361	0.0162	0.0256	0.0857	0.0159	0.0988	0.0012
9	rs13297598	102140726	0.86	0.78654304280128	0.81	0.722979171095748	0.331337817626322	0.0881258425092781	0.0173	0.0185	0.0134	0.0048	0.1734	0.0033	0.0032	0.0616	0.0017	0.0986	0.1302	0.0322	0.0029	0.1258	0.0219	0.0032	0.0029	0.001	0.0011	0.0361	0.0162	0.0256	0.0857	0.0159	0.099	0.0012
9	rs76823882	102146875	0.87	0.726891327677376	0.81	0.722979171095748	0.327705243956836	0.0863558830275961	0.0173	0.0185	0.0134	0.0048	0.1734	0.0033	0.0032	0.0616	0.0017	0.0986	0.1302	0.0322	0.0029	0.1258	0.0219	0.0032	0.0029	0.001	0.0011	0.0361	0.0162	0.0256	0.0857	0.0159	0.099	0.0012
9	rs4743344	102167324	0.87	0.726891327677376	0.81	0.722979171095748	0.325159639263023	0.0837658791460273	0.0174	0.0186	0.0134	0.0048	0.1737	0.0033	0.0031	0.0614	0.0016	0.0975	0.1309	0.0322	0.0028	0.1259	0.0219	0.0032	0.0027	0.0011	0.0011	0.0359	0.0161	0.0253	0.086	0.0159	0.0994	0.0013
9	rs4743347	102175840	0.86	0.78654304280128	0.81	0.722979171095748	0.337421219158768	0.0821069616922733	0.0174	0.0186	0.0134	0.0048	0.1738	0.0033	0.0031	0.0614	0.0016	0.0974	0.131	0.0322	0.0028	0.1259	0.0219	0.0032	0.0026	0.0011	0.0011	0.0359	0.0161	0.0253	0.0861	0.0159	0.0995	0.0013
9	rs117212795	102180031	0.87	0.726891327677376	0.81	0.722979171095748	0.332724699929036	0.081581939666704	0.0174	0.0186	0.0134	0.0048	0.1738	0.0033	0.0031	0.0614	0.0016	0.0973	0.1311	0.0323	0.0028	0.1259	0.0218	0.0032	0.0026	0.0011	0.0011	0.0359	0.0161	0.0253	0.0861	0.0158	0.0995	0.0013
9	rs113697360	102199689	0.87	0.726891327677376	0.81	0.722979171095748	0.324753305598212	0.0846003499373668	0.0174	0.0186	0.0134	0.0048	0.1742	0.0033	0.003	0.0613	0.0016	0.0968	0.132	0.0325	0.0028	0.1257	0.0218	0.0032	0.0026	0.0011	0.0011	0.0358	0.0161	0.0249	0.0859	0.0157	0.0996	0.0013
9	rs75253371	102207882	0.87	0.726891327677376	0.81	0.722979171095748	0.315831253067703	0.0758974623512291	0.0175	0.0186	0.0134	0.0048	0.1742	0.0032	0.003	0.0613	0.0016	0.0967	0.1321	0.0325	0.0028	0.1257	0.0218	0.0032	0.0026	0.0011	0.0011	0.0358	0.0162	0.0249	0.0859	0.0157	0.0997	0.0013
9	rs17734412	102210176	0.86	0.78654304280128	0.81	0.722979171095748	0.31813743772189	0.0835388748898197	0.0175	0.0186	0.0134	0.0047	0.1742	0.0032	0.003	0.0613	0.0016	0.0967	0.1322	0.0325	0.0028	0.1257	0.0218	0.0032	0.0026	0.0011	0.0011	0.0358	0.0162	0.0248	0.0859	0.0157	0.0997	0.0013
9	rs6478980	102217237	0.86	0.78654304280128	0.81	0.722979171095748	0.326125746745725	0.0873545293519021	0.0175	0.0186	0.0134	0.0047	0.1742	0.0032	0.003	0.0613	0.0016	0.0967	0.1323	0.0325	0.0028	0.1257	0.0218	0.0032	0.0026	0.0011	0.0011	0.0359	0.0162	0.0248	0.0859	0.0157	0.0997	0.0013
9	rs595865	102221273	0.86	0.78654304280128	0.81	0.722979171095748	0.31643201637926	0.0811330067505299	0.0175	0.0186	0.0134	0.0047	0.1743	0.0032	0.003	0.0613	0.0016	0.0966	0.1323	0.0325	0.0028	0.1256	0.0218	0.0032	0.0026	0.0011	0.0011	0.0358	0.0162	0.0248	0.0858	0.0157	0.0997	0.0013
9	rs35775808	102225544	0.86	0.78654304280128	0.81	0.722979171095748	0.311593040376098	0.0805359924956951	0.0175	0.0186	0.0134	0.0047	0.1743	0.0032	0.003	0.0614	0.0016	0.0966	0.1323	0.0325	0.0028	0.1256	0.0218	0.0032	0.0026	0.0011	0.0011	0.0358	0.0162	0.0248	0.0858	0.0157	0.0997	0.0013
9	rs12379298	102233992	0.87	0.726891327677376	0.81	0.722979171095748	0.284806010666514	0.0756067560778512	0.0175	0.0187	0.0133	0.0047	0.1749	0.0032	0.0029	0.0614	0.0016	0.0958	0.1328	0.0328	0.0028	0.1257	0.0217	0.0031	0.0026	0.0011	0.0011	0.0358	0.0162	0.0247	0.0854	0.0158	0.0996	0.0013
9	rs649057	102234323	0.87	0.726891327677376	0.8	0.78786632127418	0.285849094399706	0.0759702103704324	0.0175	0.0187	0.0133	0.0047	0.1749	0.0032	0.0029	0.0614	0.0016	0.0958	0.1328	0.0328	0.0028	0.1257	0.0217	0.0031	0.0026	0.0011	0.0011	0.0358	0.0162	0.0247	0.0854	0.0158	0.0996	0.0013
9	rs77419670	102238223	0.87	0.726891327677376	0.8	0.78786632127418	0.281783200475109	0.0698192862789994	0.0175	0.0187	0.0133	0.0047	0.175	0.0032	0.0029	0.0614	0.0016	0.0958	0.1329	0.0328	0.0028	0.1258	0.0217	0.0031	0.0025	0.0011	0.0011	0.0358	0.0162	0.0247	0.0854	0.0158	0.0996	0.0013
9	rs1888162	102250037	0.87	0.726891327677376	0.8	0.78786632127418	0.287989032544909	0.072439332491911	0.0176	0.0187	0.0132	0.0046	0.1753	0.0031	0.0029	0.0615	0.0016	0.0956	0.133	0.0328	0.0028	0.1259	0.0217	0.003	0.0025	0.0012	0.0011	0.0358	0.0163	0.0246	0.0852	0.0158	0.0996	0.0013
9	rs72744648	102253474	0.87	0.726891327677376	0.8	0.78786632127418	0.273235386748757	0.0620018437431966	0.0176	0.0187	0.0132	0.0046	0.1753	0.0031	0.0029	0.0615	0.0016	0.0955	0.1329	0.0328	0.0028	0.1259	0.0217	0.003	0.0025	0.0012	0.0011	0.0358	0.0162	0.0246	0.0852	0.0157	0.0996	0.0013
9	rs10988849	102272361	0.87	0.726891327677376	0.8	0.78786632127418	0.250782157905221	0.0568162870431793	0.0177	0.0187	0.0132	0.0046	0.1755	0.0031	0.0029	0.0615	0.0016	0.0953	0.133	0.0328	0.0028	0.126	0.0217	0.003	0.0025	0.0012	0.0011	0.0358	0.0163	0.0246	0.0851	0.0157	0.0995	0.0013
9	rs77959777	102277889	0.87	0.726891327677376	0.8	0.78786632127418	0.249457699884853	0.0621356168740305	0.0177	0.0188	0.0132	0.0046	0.1757	0.0032	0.0029	0.0615	0.0015	0.0952	0.1332	0.0327	0.0028	0.126	0.0217	0.003	0.0025	0.0012	0.0011	0.0357	0.0163	0.0245	0.085	0.0157	0.0995	0.0013
9	rs7874483	102278511	0.87	0.726891327677376	0.8	0.78786632127418	0.252909279206347	0.0602739318831524	0.0177	0.0188	0.0132	0.0046	0.1758	0.0032	0.0029	0.0615	0.0015	0.0951	0.1332	0.0327	0.0028	0.126	0.0217	0.003	0.0025	0.0012	0.0011	0.0357	0.0163	0.0245	0.085	0.0157	0.0994	0.0013
9	rs79191649	102282064	0.87	0.726891327677376	0.8	0.78786632127418	0.214869904849349	0.130052872449655	0.0183	0.0191	0.013	0.0042	0.1776	0.0032	0.0025	0.0614	0.0014	0.0936	0.1347	0.0326	0.0028	0.1271	0.021	0.0028	0.0023	0.0012	0.001	0.0353	0.0165	0.0244	0.084	0.0154	0.1	0.0013
9	rs118186207	102282916	0.87	0.726891327677376	0.8	0.78786632127418	0.148482320734178	0.165951115140525	0.0188	0.0194	0.0126	0.0039	0.1797	0.0031	0.0022	0.0614	0.0013	0.0925	0.1361	0.0322	0.0028	0.1279	0.0203	0.0025	0.0022	0.0013	0.001	0.0349	0.0168	0.0246	0.0823	0.0152	0.1005	0.0013
9	rs1330174	102295295	0.87	0.726891327677376	0.8	0.78786632127418	0.108229740004121	0.182598724583481	0.0191	0.0196	0.0124	0.0036	0.1808	0.0031	0.002	0.0615	0.0012	0.0919	0.1368	0.0319	0.0028	0.1284	0.02	0.0024	0.002	0.0013	0.001	0.0346	0.017	0.0248	0.0812	0.0151	0.1009	0.0014
9	rs13298159	102304271	0.86	0.78654304280128	0.8	0.78786632127418	0.078274089264771	0.151290994582661	0.0193	0.0198	0.0121	0.0033	0.1817	0.003	0.0018	0.0616	0.0012	0.0912	0.1374	0.0317	0.0029	0.1293	0.0196	0.0022	0.0018	0.0013	0.001	0.0344	0.0172	0.025	0.0801	0.015	0.1012	0.0014
9	rs10122296	102334338	0.86	0.78654304280128	0.8	0.78786632127418	0.0702436830162882	0.137948383680462	0.0193	0.0199	0.012	0.0033	0.1818	0.003	0.0018	0.0617	0.0012	0.0912	0.1374	0.0314	0.0029	0.1295	0.0194	0.0022	0.0018	0.0013	0.001	0.0344	0.0172	0.025	0.0802	0.015	0.1012	0.0014
9	rs11794164	102336962	0.86	0.78654304280128	0.8	0.78786632127418	0.0874393606792596	0.173757448789393	0.0193	0.0201	0.012	0.0032	0.182	0.0034	0.0017	0.0617	0.0011	0.0912	0.1376	0.0313	0.0029	0.1298	0.0193	0.0022	0.0017	0.0013	0.001	0.0341	0.0173	0.025	0.0799	0.0149	0.1014	0.0013
9	rs10988865	102342950	0.86	0.78654304280128	0.8	0.78786632127418	0.0967284305553967	0.241647298718266	0.0193	0.0201	0.0122	0.0031	0.1823	0.0035	0.0017	0.0618	0.0011	0.0911	0.1382	0.0308	0.0029	0.1298	0.0191	0.0021	0.0017	0.0013	0.001	0.0341	0.0174	0.0248	0.0797	0.0148	0.1017	0.0013
9	rs76974544	102346144	0.86	0.78654304280128	0.8	0.78786632127418	0.0992973619338258	0.249357999179389	0.0193	0.0202	0.0122	0.0031	0.1823	0.0036	0.0017	0.0619	0.0011	0.0911	0.1382	0.0307	0.0029	0.1298	0.0191	0.0021	0.0017	0.0013	9e-04	0.0341	0.0173	0.0248	0.0796	0.0148	0.1018	0.0013
9	rs4743360	102350820	0.86	0.78654304280128	0.8	0.78786632127418	0.101050748069489	0.267069877555314	0.0193	0.0202	0.0122	0.0031	0.1823	0.0036	0.0017	0.0619	0.0011	0.0911	0.1382	0.0307	0.0029	0.1298	0.0191	0.0021	0.0017	0.0013	9e-04	0.0341	0.0174	0.0248	0.0796	0.0148	0.1018	0.0013
9	rs9409323	102359018	0.86	0.78654304280128	0.79	0.8563340912432	0.100042782996565	0.261351566669545	0.0193	0.0202	0.0122	0.0031	0.1824	0.0036	0.0017	0.0619	0.0011	0.0911	0.1382	0.0307	0.0029	0.1298	0.0191	0.0021	0.0017	0.0013	9e-04	0.0341	0.0174	0.0247	0.0794	0.0148	0.1019	0.0013
9	rs10988872	102392181	0.86	0.78654304280128	0.79	0.8563340912432	0.112363134473048	0.297648185287458	0.0193	0.0202	0.0122	0.0032	0.1823	0.0037	0.0017	0.0619	0.0011	0.0911	0.1382	0.0306	0.0029	0.1299	0.0191	0.0021	0.0017	0.0013	9e-04	0.0341	0.0175	0.0246	0.0792	0.0148	0.102	0.0014
9	rs4742771	102394998	0.86	0.78654304280128	0.79	0.8563340912432	0.113418413877824	0.309821246674187	0.0193	0.0203	0.0122	0.0032	0.1823	0.0037	0.0017	0.0619	0.0011	0.0911	0.1382	0.0305	0.0029	0.1299	0.0191	0.0021	0.0017	0.0013	9e-04	0.0341	0.0175	0.0246	0.0792	0.0148	0.102	0.0014
9	rs79703948	102405357	0.86	0.78654304280128	0.79	0.8563340912432	0.11744412434612	0.316203641319812	0.0193	0.0203	0.0122	0.0032	0.1823	0.0038	0.0017	0.0619	0.0011	0.0912	0.1381	0.0305	0.0029	0.1299	0.0191	0.0021	0.0017	0.0013	9e-04	0.0341	0.0175	0.0246	0.0791	0.0148	0.102	0.0014
9	rs111571219	102420794	0.86	0.78654304280128	0.79	0.8563340912432	0.131376808941707	0.36318181909393	0.0194	0.0204	0.0121	0.0032	0.1822	0.0039	0.0017	0.062	0.0011	0.0912	0.1382	0.0304	0.003	0.1298	0.0191	0.0021	0.0017	0.0013	9e-04	0.034	0.0176	0.0246	0.0789	0.0149	0.1019	0.0014
9	rs111424092	102430071	0.86	0.78654304280128	0.79	0.8563340912432	0.136741748407572	0.397054497702307	0.0194	0.0204	0.0121	0.0032	0.1822	0.0039	0.0017	0.0621	0.0011	0.0912	0.1383	0.0304	0.003	0.1297	0.0191	0.0021	0.0017	0.0013	9e-04	0.034	0.0177	0.0246	0.0789	0.0149	0.1019	0.0014
9	rs72744669	102446257	0.86	0.78654304280128	0.79	0.8563340912432	0.139251812168798	0.411564189709942	0.0194	0.0204	0.0121	0.0032	0.1822	0.0039	0.0017	0.0621	0.0011	0.0912	0.1383	0.0304	0.003	0.1296	0.0191	0.0021	0.0017	0.0013	9e-04	0.0339	0.0177	0.0246	0.0789	0.0149	0.102	0.0014
9	rs1608973	102457365	0.86	0.78654304280128	0.79	0.8563340912432	0.142651856659932	0.427266383842805	0.0194	0.0204	0.0121	0.0032	0.1822	0.0039	0.0017	0.0621	0.0011	0.0912	0.1384	0.0304	0.003	0.1296	0.0191	0.0021	0.0017	0.0013	9e-04	0.0339	0.0177	0.0246	0.0788	0.0149	0.102	0.0014
9	rs10819691	102473991	0.86	0.78654304280128	0.79	0.8563340912432	0.145517318859278	0.409482667189685	0.0194	0.0204	0.0121	0.0032	0.1822	0.0039	0.0017	0.0621	0.0011	0.0912	0.1384	0.0304	0.003	0.1297	0.0191	0.0021	0.0017	0.0013	9e-04	0.0339	0.0177	0.0246	0.0788	0.0149	0.102	0.0014
9	rs10988885	102481220	0.86	0.78654304280128	0.79	0.8563340912432	0.146816236965251	0.40792341716804	0.0194	0.0204	0.012	0.0032	0.1822	0.0039	0.0017	0.0621	0.0011	0.0912	0.1384	0.0304	0.003	0.1297	0.0191	0.0021	0.0017	0.0013	9e-04	0.0339	0.0177	0.0246	0.0788	0.0149	0.102	0.0014
9	rs62563080	102493726	0.86	0.78654304280128	0.79	0.8563340912432	0.147337727476626	0.415735840395575	0.0194	0.0204	0.0121	0.0032	0.1822	0.0039	0.0017	0.0621	0.0011	0.0912	0.1384	0.0303	0.003	0.1297	0.0191	0.0021	0.0017	0.0013	9e-04	0.0339	0.0176	0.0246	0.0788	0.0149	0.1021	0.0014
9	rs118082100	102495691	0.86	0.78654304280128	0.79	0.8563340912432	0.147598884956736	0.419526246986788	0.0194	0.0204	0.012	0.0032	0.1822	0.0039	0.0017	0.0621	0.0011	0.0912	0.1384	0.0303	0.003	0.1297	0.0191	0.0021	0.0017	0.0013	9e-04	0.0339	0.0176	0.0246	0.0788	0.0149	0.102	0.0014
9	rs17798928	102502572	0.86	0.78654304280128	0.79	0.8563340912432	0.150522804257598	0.43068936038078	0.0194	0.0204	0.012	0.0032	0.1821	0.0039	0.0017	0.0622	0.0011	0.0911	0.1384	0.0303	0.003	0.1297	0.0191	0.0021	0.0017	0.0013	9e-04	0.0339	0.0176	0.0246	0.0788	0.0148	0.102	0.0015
9	rs34739475	102502652	0.86	0.78654304280128	0.79	0.8563340912432	0.150820376561441	0.43187594389242	0.0194	0.0204	0.012	0.0032	0.1821	0.0039	0.0017	0.0622	0.0011	0.0911	0.1384	0.0303	0.003	0.1297	0.0191	0.0021	0.0017	0.0013	9e-04	0.0339	0.0176	0.0246	0.0788	0.0148	0.102	0.0015
9	rs78896360	102538027	0.86	0.78654304280128	0.79	0.8563340912432	0.150225580119038	0.415735840395575	0.0194	0.0204	0.012	0.0032	0.1817	0.0039	0.0017	0.0628	0.0011	0.0912	0.1383	0.0303	0.003	0.1298	0.0191	0.002	0.0016	0.0013	9e-04	0.0339	0.0177	0.0245	0.0788	0.0147	0.1024	0.0015
9	rs12348644	102543355	0.86	0.78654304280128	0.79	0.8563340912432	0.152014148020172	0.427660967777621	0.0193	0.0204	0.012	0.0032	0.1817	0.0039	0.0017	0.0628	0.0011	0.0912	0.1382	0.0303	0.003	0.1298	0.0191	0.002	0.0016	0.0013	9e-04	0.0339	0.0177	0.0245	0.0788	0.0147	0.1025	0.0015
9	rs117139101	102544119	0.86	0.78654304280128	0.79	0.8563340912432	0.150555850653019	0.432403595239717	0.0193	0.0204	0.012	0.0032	0.1817	0.0039	0.0017	0.0628	0.0011	0.0912	0.1382	0.0303	0.003	0.1298	0.0191	0.002	0.0016	0.0013	9e-04	0.0339	0.0177	0.0244	0.0788	0.0147	0.1025	0.0015
9	rs1417738	102569599	0.86	0.78654304280128	0.79	0.8563340912432	0.155325760442834	0.444852733696396	0.0193	0.0205	0.012	0.0032	0.1816	0.0039	0.0017	0.0629	0.0011	0.0912	0.1382	0.0303	0.003	0.1299	0.0191	0.002	0.0016	0.0013	9e-04	0.0339	0.0177	0.0244	0.0788	0.0146	0.1025	0.0015
9	rs41274654	102595069	0.86	0.78654304280128	0.79	0.8563340912432	0.149007315896098	0.415344262527718	0.0193	0.0205	0.012	0.0032	0.1816	0.0039	0.0017	0.0629	0.0011	0.0912	0.1383	0.0303	0.003	0.1299	0.0191	0.002	0.0016	0.0013	9e-04	0.0339	0.0177	0.0244	0.0788	0.0146	0.1026	0.0014
9	rs10988907	102624897	0.86	0.78654304280128	0.79	0.8563340912432	0.181416935973276	0.479629885376143	0.0193	0.0206	0.0115	0.0032	0.1806	0.0041	0.0017	0.0639	0.0013	0.0912	0.1391	0.0297	0.0031	0.1299	0.0187	0.0018	0.0016	0.0013	9e-04	0.034	0.0176	0.0242	0.079	0.0143	0.1031	0.0014
9	rs76757607	102629411	0.86	0.78654304280128	0.79	0.8563340912432	0.180864601380528	0.489690167730821	0.0193	0.0207	0.0115	0.0032	0.1806	0.0041	0.0017	0.0639	0.0013	0.0913	0.1392	0.0296	0.0031	0.1299	0.0187	0.0018	0.0016	0.0013	9e-04	0.034	0.0176	0.0242	0.0789	0.0143	0.1031	0.0014
9	rs12554558	102639298	0.86	0.78654304280128	0.79	0.8563340912432	0.196388404684877	0.53546926580406	0.0193	0.0207	0.0114	0.0032	0.1805	0.0041	0.0017	0.0639	0.0013	0.0913	0.1394	0.0296	0.0031	0.1299	0.0187	0.0018	0.0016	0.0013	9e-04	0.034	0.0176	0.0242	0.0789	0.0143	0.1032	0.0014
9	rs78426477	102646109	0.86	0.78654304280128	0.79	0.8563340912432	0.198012073261273	0.538957726935026	0.0193	0.0207	0.0114	0.0032	0.1805	0.0041	0.0017	0.0639	0.0013	0.0913	0.1394	0.0296	0.0031	0.1299	0.0187	0.0018	0.0016	0.0013	9e-04	0.034	0.0176	0.0242	0.0789	0.0143	0.1032	0.0014
9	rs7020312	102647796	0.86	0.78654304280128	0.79	0.8563340912432	0.198438577314291	0.540634182957787	0.0193	0.0207	0.0114	0.0032	0.1805	0.0041	0.0017	0.0639	0.0013	0.0913	0.1394	0.0296	0.0031	0.1299	0.0187	0.0018	0.0016	0.0013	9e-04	0.034	0.0176	0.0242	0.0789	0.0143	0.1032	0.0014
9	rs4743367	102656450	0.86	0.78654304280128	0.79	0.8563340912432	0.198593799107669	0.540075220878735	0.0193	0.0205	0.0114	0.0032	0.1805	0.0041	0.0017	0.064	0.0013	0.0913	0.1394	0.0296	0.0031	0.1299	0.0187	0.0018	0.0016	0.0013	9e-04	0.0339	0.0175	0.0242	0.0789	0.0143	0.1033	0.0013
9	rs6478985	102657389	0.86	0.78654304280128	0.79	0.8563340912432	0.179323231639521	0.46612133112508	0.0193	0.0205	0.0112	0.0032	0.1805	0.0041	0.0018	0.0639	0.0013	0.0913	0.1394	0.0296	0.0031	0.1299	0.0187	0.0018	0.0016	0.0013	9e-04	0.0339	0.0175	0.0242	0.0789	0.0143	0.1035	0.0013
9	rs41305451	102677589	0.86	0.78654304280128	0.8	0.78786632127418	0.311295011847815	0.590512313479958	0.0191	0.0212	0.0102	0.0031	0.1813	0.0043	0.0016	0.0646	0.0015	0.0898	0.1422	0.0288	0.0034	0.1305	0.018	0.0014	0.0015	0.0015	9e-04	0.0336	0.0171	0.0229	0.0796	0.0129	0.1046	0.0014
9	rs72746329	102703512	0.86	0.78654304280128	0.8	0.78786632127418	0.314381886985309	0.573862141309478	0.0191	0.0212	0.0102	0.0031	0.1814	0.0043	0.0016	0.0646	0.0015	0.0898	0.1422	0.0288	0.0034	0.1305	0.018	0.0014	0.0015	0.0016	9e-04	0.0336	0.0171	0.0229	0.0796	0.0129	0.1047	0.0014
9	rs117649072	102705126	0.86	0.78654304280128	0.81	0.722979171095748	0.318438894294384	0.594227847243236	0.0191	0.0212	0.0102	0.0031	0.1814	0.0043	0.0016	0.0646	0.0015	0.0898	0.1422	0.0288	0.0034	0.1304	0.018	0.0014	0.0015	0.0016	9e-04	0.0336	0.0171	0.0229	0.0796	0.0129	0.1048	0.0014
9	rs1969577	102707787	0.86	0.78654304280128	0.8	0.78786632127418	0.341578283347102	0.627479792701359	0.0191	0.0212	0.0101	0.0031	0.1814	0.0043	0.0016	0.0645	0.0015	0.0898	0.1423	0.0287	0.0034	0.1304	0.018	0.0013	0.0015	0.0016	0.001	0.0336	0.0171	0.0229	0.0796	0.0129	0.105	0.0014
9	rs2795576	102710932	0.86	0.78654304280128	0.8	0.78786632127418	0.322371464823778	0.624584003158532	0.0191	0.0212	0.0101	0.0031	0.1814	0.0043	0.0016	0.0645	0.0015	0.0903	0.1419	0.0286	0.0034	0.1304	0.018	0.0013	0.0015	0.0016	9e-04	0.0336	0.0171	0.0229	0.0797	0.0129	0.1048	0.0014
9	rs80234524	102716279	0.86	0.78654304280128	0.8	0.78786632127418	0.340796822314723	0.67673497278107	0.0191	0.0213	0.0101	0.0031	0.1815	0.0043	0.0016	0.0646	0.0015	0.0903	0.142	0.0281	0.0034	0.1304	0.018	0.0013	0.0014	0.0016	9e-04	0.0337	0.0173	0.0229	0.0797	0.0128	0.1048	0.0014
9	rs10760706	102723692	0.86	0.78654304280128	0.8	0.78786632127418	0.344085191305524	0.685297446106755	0.0191	0.0213	0.0101	0.0031	0.1815	0.0043	0.0016	0.0646	0.0015	0.0903	0.142	0.028	0.0034	0.1304	0.018	0.0013	0.0014	0.0016	9e-04	0.0337	0.0173	0.0229	0.0797	0.0128	0.1048	0.0014
9	rs35132689	102737514	0.86	0.78654304280128	0.8	0.78786632127418	0.358149349345659	0.661443308745948	0.0191	0.0215	0.0103	0.003	0.1819	0.0043	0.0015	0.0647	0.0014	0.0899	0.1429	0.0281	0.0036	0.1308	0.018	0.0011	0.0014	0.0016	9e-04	0.0326	0.0169	0.0228	0.0799	0.0127	0.1051	0.0013
9	rs17738574	102741335	0.86	0.78654304280128	0.8	0.78786632127418	0.380118297955414	0.684114964941754	0.0191	0.0215	0.0103	0.003	0.1819	0.0043	0.0015	0.0647	0.0014	0.0899	0.1429	0.0281	0.0036	0.1308	0.018	0.0011	0.0013	0.0016	9e-04	0.0325	0.0169	0.0228	0.08	0.0127	0.1052	0.0013
9	rs2791337	102741443	0.86	0.78654304280128	0.8	0.78786632127418	0.381827339362784	0.69714754613583	0.0191	0.0215	0.0103	0.003	0.1819	0.0043	0.0015	0.0648	0.0014	0.0899	0.1429	0.0281	0.0036	0.1308	0.018	0.0011	0.0013	0.0016	9e-04	0.0325	0.0169	0.0228	0.08	0.0127	0.1051	0.0013
9	rs7857530	102747941	0.86	0.78654304280128	0.8	0.78786632127418	0.398172260992913	0.672315732041475	0.0191	0.0215	0.0103	0.0029	0.1821	0.0043	0.0014	0.0648	0.0014	0.0899	0.1428	0.0281	0.0035	0.1309	0.0181	0.001	0.0013	0.0016	8e-04	0.0323	0.0168	0.0228	0.0801	0.0128	0.1053	0.0012
9	rs12337786	102775654	0.86	0.78654304280128	0.8	0.78786632127418	0.397383407859913	0.67261014272731	0.0191	0.0215	0.0103	0.0029	0.1821	0.0043	0.0014	0.0648	0.0014	0.0899	0.1428	0.0281	0.0035	0.1309	0.0181	0.001	0.0013	0.0016	9e-04	0.0323	0.0168	0.0228	0.0801	0.0128	0.1053	0.0012
9	rs41273941	102783023	0.86	0.78654304280128	0.8	0.78786632127418	0.403092058085409	0.670844119883332	0.0191	0.0215	0.0103	0.0029	0.182	0.0043	0.0014	0.0648	0.0014	0.0898	0.1428	0.0282	0.0035	0.1309	0.0181	0.001	0.0013	0.0017	9e-04	0.0323	0.0169	0.0228	0.0801	0.0127	0.1053	0.0012
9	Affx-32916795	102790679	0.86	0.78654304280128	0.8	0.78786632127418	0.400034815385337	0.678799537647998	0.0191	0.0215	0.0103	0.0029	0.182	0.0043	0.0014	0.0648	0.0014	0.0898	0.1428	0.0282	0.0035	0.1309	0.0181	0.001	0.0013	0.0016	9e-04	0.0324	0.0169	0.0228	0.0802	0.0127	0.1053	0.0013
9	rs117794059	102805718	0.86	0.78654304280128	0.8	0.78786632127418	0.399526412361593	0.682046736944518	0.0191	0.0215	0.0104	0.0029	0.182	0.0043	0.0014	0.0648	0.0014	0.0898	0.1427	0.0282	0.0035	0.1308	0.0181	0.001	0.0013	0.0016	9e-04	0.0324	0.0169	0.0228	0.0802	0.0127	0.1053	0.0013
9	rs10156395	102813042	0.86	0.78654304280128	0.8	0.78786632127418	0.399582885529164	0.679537228467831	0.0191	0.0215	0.0104	0.0029	0.182	0.0043	0.0014	0.0648	0.0014	0.0898	0.1427	0.0282	0.0035	0.1308	0.0181	0.001	0.0013	0.0016	9e-04	0.0324	0.0169	0.0228	0.0802	0.0127	0.1053	0.0013
9	rs139131240	102815009	0.86	0.78654304280128	0.8	0.78786632127418	0.399074771558657	0.67835701055769	0.0191	0.0215	0.0104	0.0029	0.182	0.0043	0.0014	0.0648	0.0014	0.0898	0.1427	0.0282	0.0035	0.1308	0.0181	0.001	0.0013	0.0016	9e-04	0.0324	0.0169	0.0228	0.0802	0.0127	0.1053	0.0013
9	rs75743799	102833894	0.86	0.78654304280128	0.8	0.78786632127418	0.3989054725111	0.674377223607119	0.0191	0.0216	0.0104	0.0029	0.182	0.0043	0.0014	0.0646	0.0014	0.0899	0.1428	0.0282	0.0035	0.1309	0.0181	0.001	0.0013	0.0016	9e-04	0.0324	0.0169	0.0228	0.0802	0.0127	0.1053	0.0013
9	rs62577237	102861568	0.86	0.78654304280128	0.8	0.78786632127418	0.391100964048278	0.68825566877768	0.0191	0.0216	0.0104	0.0029	0.1819	0.0043	0.0014	0.0646	0.0013	0.0898	0.1429	0.0282	0.0035	0.1308	0.0181	0.001	0.0013	0.0016	9e-04	0.0324	0.0169	0.0228	0.0802	0.0127	0.1054	0.0012
9	rs12552666	102868684	0.86	0.78654304280128	0.8	0.78786632127418	0.391771667214223	0.68914369692904	0.0191	0.0216	0.0104	0.0029	0.1819	0.0043	0.0014	0.0646	0.0013	0.0898	0.1429	0.0282	0.0035	0.1308	0.0181	0.001	0.0013	0.0016	9e-04	0.0324	0.0169	0.0228	0.0802	0.0127	0.1054	0.0012
9	rs846762	102888321	0.86	0.78654304280128	0.8	0.78786632127418	0.383816914751553	0.669373244286963	0.0191	0.0218	0.0104	0.003	0.1819	0.0043	0.0014	0.0646	0.0012	0.0898	0.143	0.0282	0.0035	0.1306	0.018	0.001	0.0013	0.0016	9e-04	0.0325	0.0169	0.0227	0.0802	0.0128	0.1054	0.0012
9	rs76975466	102888877	0.86	0.78654304280128	0.8	0.78786632127418	0.380944767472522	0.653827641450591	0.0191	0.0218	0.0104	0.003	0.1819	0.0043	0.0014	0.0645	0.0012	0.0898	0.143	0.0282	0.0035	0.1306	0.018	0.001	0.0013	0.0016	9e-04	0.0325	0.0169	0.0227	0.0802	0.0128	0.1054	0.0012
9	rs41274945	102892560	0.86	0.78654304280128	0.8	0.78786632127418	0.381716961190327	0.660563543800611	0.0191	0.0218	0.0105	0.003	0.1818	0.0043	0.0014	0.0645	0.0012	0.0898	0.143	0.0282	0.0035	0.1306	0.018	0.001	0.0013	0.0016	9e-04	0.0325	0.0169	0.0227	0.0802	0.0128	0.1054	0.0012
