## Supplementary Tab. 2 for "Sparse haplotype-based fine-scale local ancestry inference at scale reveals recent selection on immune responses": 304206_file03 (part 90 of 161)

Chromosome	rs_number	hg19_GRCh37_Position	LDAS_26pop	-log10(p_LDAS_26pop)	LDAS_5continent	-log10(p_LDAS_5continent)	-log10(p_AAS_26pop)	-log10(p_AAS_5continent)	prob_ACB	prob_ASW	prob_BEB	prob_CDX	prob_CEU	prob_CHB	prob_CHS	prob_CLM	prob_ESN	prob_FIN	prob_GBR	prob_GIH	prob_GWD	prob_IBS	prob_ITU	prob_JPT	prob_KHV	prob_LWK	prob_MSL	prob_MXL	prob_PEL	prob_PJL	prob_PUR	prob_STU	prob_TSI	prob_YRI
9	rs79716235	102901705	0.86	0.78654304280128	0.8	0.78786632127418	0.386255736031103	0.65631514504458	0.0191	0.0218	0.0105	0.003	0.1818	0.0043	0.0014	0.0645	0.0012	0.0898	0.143	0.0282	0.0035	0.1306	0.018	0.001	0.0013	0.0016	9e-04	0.0325	0.0169	0.0227	0.0802	0.0128	0.1054	0.0012
9	rs62578285	102924363	0.86	0.78654304280128	0.8	0.78786632127418	0.387478080260952	0.664818227207274	0.0191	0.0218	0.0105	0.003	0.1818	0.0043	0.0014	0.0645	0.0012	0.0898	0.143	0.0282	0.0035	0.1307	0.018	0.001	0.0013	0.0016	9e-04	0.0325	0.0169	0.0227	0.0802	0.0128	0.1054	0.0012
9	rs117188215	102930105	0.86	0.78654304280128	0.82	0.661616834019215	0.386311254721104	0.665552425747356	0.0191	0.0218	0.0105	0.003	0.1818	0.0043	0.0014	0.0645	0.0012	0.0898	0.143	0.0282	0.0035	0.1307	0.018	0.001	0.0013	0.0016	9e-04	0.0325	0.0169	0.0227	0.0802	0.0128	0.1054	0.0012
9	rs62578289	102960099	0.86	0.78654304280128	0.82	0.661616834019215	0.385534360738159	0.686776197211722	0.0191	0.0219	0.0105	0.003	0.1817	0.0043	0.0014	0.0645	0.0012	0.0898	0.1431	0.0281	0.0036	0.1307	0.018	0.001	0.0013	0.0016	9e-04	0.0325	0.017	0.0227	0.08	0.0128	0.1054	0.0012
9	rs79169178	102960167	0.86	0.78654304280128	0.82	0.661616834019215	0.385534360738159	0.686776197211722	0.0191	0.0219	0.0105	0.003	0.1817	0.0043	0.0014	0.0645	0.0012	0.0898	0.1431	0.0281	0.0036	0.1307	0.018	0.001	0.0013	0.0016	9e-04	0.0325	0.017	0.0227	0.08	0.0128	0.1054	0.0012
9	rs10989014	102967220	0.86	0.78654304280128	0.82	0.661616834019215	0.380558968274873	0.680865530270336	0.0191	0.0219	0.0105	0.003	0.1817	0.0043	0.0014	0.0645	0.0012	0.0898	0.1431	0.0281	0.0036	0.1307	0.018	0.001	0.0012	0.0016	9e-04	0.0325	0.017	0.0227	0.0799	0.0128	0.1054	0.0012
9	rs117760690	102986892	0.86	0.78654304280128	0.82	0.661616834019215	0.375069240116823	0.720534841019551	0.0191	0.022	0.0106	0.003	0.1818	0.0043	0.0014	0.0647	0.0012	0.0897	0.1433	0.0281	0.0036	0.1306	0.0178	0.001	0.0012	0.0016	9e-04	0.0327	0.017	0.0228	0.0796	0.0127	0.1054	0.0013
9	rs16919015	103003226	0.86	0.78654304280128	0.82	0.661616834019215	0.369348735444328	0.696257202572722	0.0191	0.022	0.0106	0.003	0.1817	0.0043	0.0014	0.0647	0.0012	0.0897	0.1433	0.0281	0.0036	0.1306	0.0178	0.001	0.0012	0.0016	9e-04	0.0327	0.0171	0.0228	0.0795	0.0127	0.1055	0.0012
9	rs2787390	103013986	0.87	0.726891327677376	0.82	0.661616834019215	0.353942085545529	0.724274729374287	0.0191	0.0221	0.0106	0.003	0.1814	0.0043	0.0014	0.0648	0.0013	0.0898	0.1432	0.0281	0.0037	0.1305	0.0175	0.001	0.0011	0.0017	9e-04	0.0327	0.017	0.0228	0.0793	0.0127	0.1057	0.0014
9	rs79004421	103032332	0.87	0.726891327677376	0.82	0.661616834019215	0.349180187650822	0.732367467936615	0.0191	0.0222	0.0107	0.003	0.1814	0.0043	0.0014	0.0648	0.0013	0.0898	0.1432	0.0281	0.0037	0.1304	0.0175	0.001	0.0011	0.0017	0.001	0.0328	0.017	0.0229	0.0792	0.0127	0.1058	0.0014
9	rs875522	103044452	0.86	0.78654304280128	0.82	0.661616834019215	0.342830550508357	0.728918133006319	0.0191	0.0222	0.0107	0.003	0.1814	0.0042	0.0014	0.0649	0.0013	0.0898	0.1433	0.0281	0.0036	0.1304	0.0174	0.001	0.0011	0.0017	0.001	0.0328	0.017	0.0229	0.0791	0.0127	0.1058	0.0014
9	rs2787372	103050407	0.86	0.78654304280128	0.82	0.661616834019215	0.340900963506416	0.729217932476073	0.0191	0.0222	0.0107	0.003	0.1813	0.0042	0.0014	0.0648	0.0013	0.0899	0.1433	0.0281	0.0036	0.1304	0.0174	0.001	0.0011	0.0018	0.001	0.0328	0.017	0.0229	0.0791	0.0127	0.1059	0.0014
9	rs76868679	103054941	0.87	0.726891327677376	0.82	0.661616834019215	0.337058733139327	0.752081541708156	0.0191	0.0223	0.0107	0.003	0.1813	0.0043	0.0014	0.0648	0.0013	0.0899	0.1433	0.0281	0.0036	0.1304	0.0174	0.001	0.0011	0.0018	0.001	0.0327	0.017	0.0229	0.079	0.0127	0.1059	0.0014
9	rs2787374	103054951	0.86	0.78654304280128	0.82	0.661616834019215	0.337214059504428	0.752987212576221	0.0191	0.0223	0.0107	0.003	0.1813	0.0043	0.0014	0.0648	0.0013	0.0899	0.1433	0.0281	0.0036	0.1303	0.0174	0.001	0.0011	0.0018	0.001	0.0327	0.017	0.0229	0.079	0.0127	0.1058	0.0014
9	rs10118701	103061366	0.87	0.726891327677376	0.82	0.661616834019215	0.346969355351355	0.772060723035441	0.0192	0.0224	0.0107	0.003	0.1814	0.0043	0.0014	0.0648	0.0014	0.0899	0.1434	0.0281	0.0036	0.1302	0.0173	0.001	0.0011	0.0018	0.001	0.0327	0.017	0.0228	0.0788	0.0128	0.1059	0.0014
9	rs10124893	103065265	0.87	0.726891327677376	0.82	0.661616834019215	0.352668995524971	0.781483766132687	0.0192	0.0224	0.0107	0.003	0.1814	0.0042	0.0014	0.0648	0.0014	0.0899	0.1435	0.0281	0.0036	0.1303	0.0172	0.001	0.0011	0.0017	0.001	0.0327	0.017	0.0228	0.0788	0.0128	0.1059	0.0014
9	rs10819757	103078339	0.87	0.726891327677376	0.82	0.661616834019215	0.350763792055362	0.762813807575051	0.0192	0.0224	0.0107	0.003	0.1813	0.0042	0.0014	0.0649	0.0014	0.0899	0.1435	0.0281	0.0036	0.1303	0.0172	0.001	0.0011	0.0017	0.001	0.0327	0.017	0.0228	0.0788	0.0128	0.106	0.0014
9	rs117622161	103085483	0.87	0.726891327677376	0.82	0.661616834019215	0.342778325310586	0.747255318582958	0.0192	0.0224	0.0107	0.003	0.1814	0.0042	0.0014	0.0649	0.0014	0.0899	0.1436	0.0281	0.0036	0.1302	0.0172	0.001	0.0011	0.0017	0.001	0.0327	0.017	0.0228	0.0787	0.0129	0.1059	0.0014
9	rs2151131	103108941	0.87	0.726891327677376	0.82	0.661616834019215	0.338821275212831	0.726670505542486	0.0192	0.0224	0.0107	0.003	0.1814	0.0042	0.0014	0.065	0.0014	0.0899	0.1436	0.0281	0.0036	0.1302	0.0172	0.001	0.0011	0.0017	0.001	0.0327	0.017	0.0228	0.0787	0.0129	0.1059	0.0014
9	rs117919794	103113738	0.87	0.726891327677376	0.82	0.661616834019215	0.342308483986621	0.738976168861742	0.0192	0.0224	0.0107	0.003	0.1814	0.0042	0.0014	0.065	0.0014	0.0898	0.1437	0.0281	0.0036	0.1302	0.0172	0.001	0.0011	0.0017	0.001	0.0327	0.017	0.0228	0.0787	0.0129	0.1059	0.0014
9	rs7866850	103116601	0.87	0.726891327677376	0.82	0.661616834019215	0.344399222231661	0.740028754976758	0.0192	0.0224	0.0107	0.003	0.1813	0.0042	0.0014	0.065	0.0014	0.0897	0.1437	0.0281	0.0036	0.1301	0.0172	0.001	0.0011	0.0017	0.001	0.0327	0.017	0.0228	0.0787	0.0129	0.1059	0.0014
9	rs117960483	103118086	0.87	0.726891327677376	0.82	0.661616834019215	0.342882779827023	0.737923911871257	0.0192	0.0224	0.0107	0.003	0.1813	0.0042	0.0014	0.065	0.0014	0.0897	0.1437	0.0281	0.0036	0.1302	0.0173	0.001	0.0011	0.0017	0.001	0.0327	0.017	0.0228	0.0787	0.0129	0.1059	0.0014
9	rs55700056	103140060	0.87	0.726891327677376	0.82	0.661616834019215	0.329953954519827	0.702346303376176	0.0191	0.0224	0.0107	0.003	0.1811	0.0042	0.0014	0.065	0.0014	0.0897	0.1436	0.028	0.0036	0.1302	0.0174	0.001	0.0011	0.0017	0.001	0.0328	0.0171	0.0228	0.0787	0.0129	0.106	0.0013
9	rs2026999	103140157	0.87	0.726891327677376	0.82	0.661616834019215	0.330671136175084	0.708000448933096	0.0191	0.0224	0.0107	0.003	0.1811	0.0042	0.0014	0.065	0.0014	0.0897	0.1436	0.028	0.0036	0.1302	0.0174	0.001	0.0011	0.0017	0.001	0.0328	0.0171	0.0228	0.0787	0.0129	0.106	0.0013
9	rs72733384	103147369	0.87	0.726891327677376	0.82	0.661616834019215	0.233311598857846	0.604258785631052	0.019	0.0228	0.0112	0.003	0.1794	0.0042	0.0013	0.0643	0.0013	0.0892	0.1448	0.0281	0.0034	0.1295	0.0174	0.0011	0.0012	0.002	0.0013	0.0337	0.0172	0.0232	0.0772	0.0129	0.1073	0.0013
9	rs72733386	103151008	0.86	0.78654304280128	0.82	0.661616834019215	0.217884675708845	0.603110369996261	0.019	0.0231	0.0115	0.003	0.1785	0.0042	0.0013	0.0639	0.0013	0.0893	0.1452	0.028	0.0033	0.1288	0.0174	0.0012	0.0013	0.0021	0.0014	0.0343	0.0172	0.0233	0.0766	0.0129	0.1079	0.0012
9	rs953381	103151524	0.86	0.78654304280128	0.83	0.603719568470427	0.215641719194118	0.590083957641903	0.019	0.0231	0.0115	0.003	0.1785	0.0042	0.0013	0.0639	0.0013	0.0893	0.1452	0.028	0.0033	0.1289	0.0174	0.0012	0.0013	0.0021	0.0014	0.0343	0.0172	0.0233	0.0766	0.0129	0.1079	0.0012
9	rs118149386	103154614	0.86	0.78654304280128	0.83	0.603719568470427	0.211959236921818	0.564944640805452	0.019	0.0231	0.0115	0.003	0.1784	0.0042	0.0013	0.0639	0.0013	0.0893	0.1452	0.0281	0.0033	0.1289	0.0174	0.0012	0.0013	0.0021	0.0014	0.0342	0.0172	0.0233	0.0766	0.0129	0.1079	0.0012
9	rs16919104	103164224	0.86	0.78654304280128	0.83	0.603719568470427	0.206403188347246	0.557750729119888	0.019	0.0231	0.0115	0.003	0.1785	0.0042	0.0013	0.0639	0.0013	0.0893	0.1452	0.0281	0.0033	0.1289	0.0174	0.0012	0.0013	0.0021	0.0014	0.0342	0.0172	0.0232	0.0767	0.0129	0.1079	0.0012
9	rs10819772	103168023	0.86	0.78654304280128	0.83	0.603719568470427	0.209430714448203	0.576132290499847	0.019	0.0231	0.0115	0.003	0.1785	0.0042	0.0013	0.0639	0.0013	0.0892	0.1452	0.0281	0.0033	0.1289	0.0174	0.0012	0.0013	0.0021	0.0014	0.0341	0.0172	0.0232	0.0767	0.0129	0.1079	0.0012
9	rs10989081	103173304	0.86	0.78654304280128	0.83	0.603719568470427	0.198360992299417	0.609433066536306	0.0188	0.0232	0.0117	0.003	0.1789	0.0041	0.0014	0.0646	0.0013	0.0891	0.1452	0.0278	0.0037	0.1283	0.0182	0.0012	0.0013	0.0023	0.0014	0.0338	0.0172	0.0231	0.0764	0.0127	0.107	0.0012
9	rs75904845	103182980	0.86	0.78654304280128	0.83	0.603719568470427	0.213048121907357	0.554232561640227	0.0188	0.0233	0.0118	0.003	0.179	0.0041	0.0014	0.0647	0.0012	0.089	0.1452	0.0278	0.0038	0.1281	0.0184	0.0012	0.0014	0.0023	0.0015	0.0339	0.0172	0.0231	0.0763	0.0127	0.1067	0.0012
9	rs12339558	103183081	0.86	0.78654304280128	0.83	0.603719568470427	0.213492641597977	0.553951344353236	0.0188	0.0233	0.0118	0.003	0.179	0.0041	0.0014	0.0647	0.0012	0.089	0.1452	0.0278	0.0038	0.1281	0.0184	0.0012	0.0014	0.0023	0.0015	0.0339	0.0172	0.0231	0.0763	0.0127	0.1068	0.0012
9	rs113021518	103194756	0.86	0.78654304280128	0.83	0.603719568470427	0.21478875161851	0.568054828184009	0.0189	0.0233	0.0118	0.003	0.179	0.0041	0.0014	0.0647	0.0012	0.089	0.1451	0.0278	0.0038	0.1281	0.0184	0.0012	0.0014	0.0023	0.0015	0.0339	0.0172	0.0231	0.0763	0.0127	0.1068	0.0012
9	rs117089637	103208009	0.86	0.78654304280128	0.83	0.603719568470427	0.215113467841457	0.592655209545446	0.0189	0.0233	0.0118	0.003	0.179	0.0041	0.0014	0.0647	0.0012	0.089	0.1452	0.0278	0.0038	0.128	0.0184	0.0013	0.0014	0.0023	0.0015	0.0339	0.0172	0.0231	0.0762	0.0127	0.1067	0.0012
9	rs1556487	103213947	0.86	0.78654304280128	0.83	0.603719568470427	0.223777250349177	0.614617777627592	0.0188	0.0234	0.0118	0.003	0.179	0.0041	0.0014	0.0647	0.0012	0.0889	0.1452	0.0278	0.0038	0.128	0.0184	0.0013	0.0014	0.0023	0.0015	0.0339	0.0172	0.0231	0.0762	0.0127	0.1068	0.0012
9	rs77762945	103214038	0.86	0.78654304280128	0.83	0.603719568470427	0.223735738330002	0.613608826273351	0.0188	0.0234	0.0118	0.003	0.179	0.0041	0.0014	0.0647	0.0012	0.0889	0.1452	0.0278	0.0038	0.128	0.0184	0.0013	0.0014	0.0023	0.0015	0.0339	0.0172	0.0231	0.0762	0.0127	0.1068	0.0012
9	rs79385545	103227542	0.86	0.78654304280128	0.83	0.603719568470427	0.217435043180334	0.596087703354331	0.0188	0.0234	0.0118	0.003	0.179	0.0041	0.0014	0.0647	0.0012	0.0889	0.1452	0.0278	0.0038	0.128	0.0185	0.0013	0.0014	0.0023	0.0015	0.0339	0.0172	0.0231	0.0762	0.0127	0.1068	0.0012
9	rs34169031	103231993	0.86	0.78654304280128	0.83	0.603719568470427	0.209710817154585	0.56085122121596	0.0188	0.0234	0.0118	0.003	0.1789	0.0041	0.0014	0.0647	0.0012	0.0889	0.1452	0.0277	0.0038	0.1279	0.0185	0.0013	0.0014	0.0024	0.0015	0.0339	0.0172	0.0231	0.0762	0.0127	0.1069	0.0012
9	rs2417179	103241415	0.86	0.78654304280128	0.83	0.603719568470427	0.211395865754136	0.562685303647431	0.0188	0.0234	0.0118	0.003	0.1789	0.0041	0.0014	0.0647	0.0012	0.0889	0.1452	0.0277	0.0038	0.1279	0.0185	0.0013	0.0014	0.0024	0.0015	0.0339	0.0172	0.0231	0.0762	0.0127	0.1069	0.0012
9	rs72735152	103270681	0.86	0.78654304280128	0.83	0.603719568470427	0.213007736858843	0.572727881718654	0.0188	0.0234	0.0118	0.003	0.179	0.0041	0.0014	0.0647	0.0012	0.0888	0.1452	0.0277	0.0039	0.1278	0.0185	0.0013	0.0014	0.0024	0.0015	0.0339	0.0171	0.0231	0.0762	0.0127	0.1069	0.0012
9	rs1000477	103273769	0.86	0.78654304280128	0.83	0.603719568470427	0.213250111731911	0.580821308540651	0.0188	0.0234	0.0118	0.003	0.179	0.0041	0.0014	0.0647	0.0012	0.0888	0.1452	0.0277	0.0039	0.1278	0.0185	0.0013	0.0014	0.0024	0.0015	0.0339	0.0171	0.0231	0.0762	0.0127	0.1069	0.0012
9	rs75640223	103274607	0.86	0.78654304280128	0.83	0.603719568470427	0.212483123041916	0.578546698226878	0.0188	0.0234	0.0118	0.003	0.179	0.0041	0.0014	0.0647	0.0012	0.0888	0.1452	0.0277	0.0039	0.1278	0.0185	0.0013	0.0014	0.0024	0.0015	0.0339	0.0171	0.0231	0.0762	0.0127	0.1069	0.0012
9	rs77849224	103288340	0.86	0.78654304280128	0.83	0.603719568470427	0.204661787163522	0.557187455664751	0.0188	0.0234	0.0118	0.003	0.1789	0.0041	0.0014	0.0648	0.0012	0.0888	0.1451	0.0277	0.0039	0.1277	0.0185	0.0013	0.0014	0.0024	0.0015	0.0339	0.0171	0.0232	0.0762	0.0127	0.107	0.0012
9	rs11791788	103299378	0.86	0.78654304280128	0.83	0.603719568470427	0.2007350971112	0.553951344353236	0.0189	0.0234	0.0118	0.003	0.1791	0.0041	0.0015	0.0647	0.0013	0.089	0.1452	0.0276	0.0039	0.1271	0.0186	0.0014	0.0014	0.0025	0.0016	0.034	0.0171	0.023	0.0762	0.0127	0.1069	0.0013
9	rs13284662	103305636	0.86	0.78654304280128	0.83	0.603719568470427	0.203951801049712	0.567630466983224	0.0189	0.0234	0.0119	0.003	0.1791	0.0041	0.0015	0.0647	0.0013	0.089	0.1452	0.0276	0.0039	0.1268	0.0186	0.0014	0.0015	0.0025	0.0016	0.034	0.017	0.023	0.0761	0.0127	0.1069	0.0013
9	rs10989151	103310740	0.86	0.78654304280128	0.83	0.603719568470427	0.202575271146984	0.560005215498061	0.0189	0.0234	0.0119	0.003	0.1791	0.0041	0.0015	0.0647	0.0013	0.0891	0.1452	0.0276	0.0039	0.1267	0.0186	0.0014	0.0015	0.0025	0.0016	0.034	0.017	0.023	0.0761	0.0127	0.1069	0.0013
9	rs62577585	103317355	0.86	0.78654304280128	0.83	0.603719568470427	0.205214964193927	0.589941188931606	0.0189	0.0234	0.0119	0.003	0.1792	0.004	0.0015	0.0647	0.0013	0.0891	0.1452	0.0276	0.0039	0.1265	0.0186	0.0014	0.0015	0.0026	0.0016	0.0341	0.017	0.023	0.0762	0.0127	0.1068	0.0013
9	rs1226591	103340309	0.86	0.78654304280128	0.83	0.603719568470427	0.204424969933426	0.638512268324058	0.0191	0.0235	0.0121	0.003	0.1798	0.0039	0.0016	0.0644	0.0014	0.0893	0.1454	0.0277	0.004	0.1244	0.019	0.0015	0.0015	0.0027	0.0018	0.0344	0.0169	0.023	0.076	0.0128	0.1068	0.0014
9	rs10989164	103349779	0.86	0.78654304280128	0.83	0.603719568470427	0.195041161164343	0.592655209545446	0.0191	0.0235	0.0121	0.003	0.1797	0.0039	0.0016	0.0644	0.0014	0.0892	0.1453	0.0278	0.004	0.1242	0.0191	0.0015	0.0016	0.0028	0.0018	0.0344	0.0168	0.023	0.0759	0.0128	0.1068	0.0014
9	rs74447683	103356488	0.86	0.78654304280128	0.83	0.603719568470427	0.201477850189514	0.605551373618179	0.0191	0.0234	0.0121	0.003	0.1797	0.0039	0.0016	0.0643	0.0014	0.0892	0.1453	0.0279	0.004	0.1241	0.0191	0.0015	0.0016	0.0029	0.0018	0.0345	0.0168	0.023	0.0758	0.0129	0.1068	0.0014
9	rs76154954	103356531	0.86	0.78654304280128	0.83	0.603719568470427	0.209470716196964	0.605982382047486	0.0191	0.0234	0.0121	0.003	0.1796	0.0039	0.0016	0.0643	0.0014	0.0893	0.1453	0.0279	0.004	0.1241	0.0191	0.0015	0.0016	0.0029	0.0019	0.0345	0.0168	0.023	0.0758	0.0129	0.1067	0.0014
9	rs72735191	103359912	0.86	0.78654304280128	0.83	0.603719568470427	0.193546173326298	0.577410202199999	0.0191	0.0234	0.0121	0.003	0.1796	0.0039	0.0016	0.0643	0.0014	0.0893	0.1453	0.0279	0.0039	0.1241	0.0191	0.0015	0.0016	0.003	0.0018	0.0345	0.0168	0.0231	0.0758	0.0129	0.1068	0.0014
9	rs13291670	103361572	0.86	0.78654304280128	0.83	0.603719568470427	0.182450559253322	0.570036199649745	0.0191	0.0234	0.0121	0.003	0.1795	0.0039	0.0016	0.0643	0.0014	0.0893	0.1454	0.0279	0.0038	0.124	0.0191	0.0015	0.0016	0.003	0.0018	0.0345	0.0167	0.0231	0.0758	0.0128	0.1069	0.0014
9	rs4419863	103367481	0.86	0.78654304280128	0.83	0.603719568470427	0.165129687623609	0.635314044445478	0.0191	0.0233	0.0121	0.003	0.1794	0.0039	0.0017	0.0642	0.0014	0.0893	0.1453	0.0278	0.0038	0.1237	0.0193	0.0016	0.0017	0.003	0.0018	0.0348	0.0167	0.0232	0.0757	0.0128	0.1069	0.0014
9	rs77736919	103369760	0.86	0.78654304280128	0.83	0.603719568470427	0.144741264052439	0.575138833138321	0.0191	0.0233	0.0121	0.0031	0.1792	0.0039	0.0018	0.0641	0.0015	0.0897	0.1459	0.0273	0.0039	0.1222	0.0193	0.0015	0.0018	0.003	0.0018	0.0352	0.0167	0.0231	0.0756	0.0131	0.1074	0.0013
9	rs10118164	103370505	0.86	0.78654304280128	0.84	0.549223467132668	0.143453330621956	0.61202412333014	0.0191	0.0233	0.0122	0.0032	0.1789	0.004	0.002	0.0638	0.0015	0.0904	0.1462	0.0266	0.0039	0.1215	0.0192	0.0016	0.002	0.003	0.0017	0.0358	0.0168	0.0229	0.0754	0.013	0.1078	0.0013
9	rs78295833	103370665	0.86	0.78654304280128	0.83	0.603719568470427	0.134691549671346	0.587943297997434	0.0191	0.0233	0.0122	0.0032	0.1789	0.004	0.002	0.0638	0.0015	0.0904	0.1462	0.0266	0.0039	0.1214	0.0192	0.0016	0.002	0.003	0.0017	0.0358	0.0168	0.0229	0.0754	0.013	0.1078	0.0013
9	rs10819799	103374216	0.86	0.78654304280128	0.83	0.603719568470427	0.13210911627903	0.568196299063306	0.0191	0.0234	0.0121	0.0032	0.1789	0.0039	0.0022	0.0636	0.0017	0.0906	0.1463	0.0266	0.004	0.121	0.0192	0.0016	0.0021	0.003	0.0017	0.036	0.0167	0.0228	0.0753	0.0129	0.1077	0.0013
9	rs118156051	103381388	0.86	0.78654304280128	0.83	0.603719568470427	0.131651136287734	0.541333086962644	0.0191	0.0234	0.0121	0.0032	0.1788	0.0039	0.0022	0.0636	0.0017	0.0907	0.1464	0.0265	0.004	0.1209	0.0192	0.0016	0.0021	0.0031	0.0017	0.0362	0.0166	0.0227	0.0753	0.0129	0.1076	0.0013
9	rs76842872	103386439	0.86	0.78654304280128	0.83	0.603719568470427	0.138464475483302	0.53770123298404	0.0191	0.0235	0.0121	0.0032	0.1787	0.0039	0.0023	0.0635	0.0018	0.0907	0.1466	0.0265	0.004	0.1208	0.0192	0.0016	0.0021	0.0031	0.0017	0.0363	0.0165	0.0227	0.0752	0.0129	0.1075	0.0013
9	rs79899332	103392448	0.86	0.78654304280128	0.83	0.603719568470427	0.141343239241691	0.526148099722774	0.0191	0.0235	0.0121	0.0032	0.1787	0.0039	0.0023	0.0635	0.0018	0.0907	0.1466	0.0265	0.0041	0.1207	0.0192	0.0017	0.0022	0.0031	0.0017	0.0363	0.0165	0.0227	0.0752	0.0128	0.1075	0.0013
9	rs1106382	103403174	0.86	0.78654304280128	0.83	0.603719568470427	0.147958425270984	0.560287182703229	0.0191	0.0235	0.012	0.0033	0.1787	0.0039	0.0023	0.0635	0.0018	0.0907	0.1467	0.0264	0.0041	0.1207	0.0192	0.0017	0.0022	0.0031	0.0017	0.0364	0.0165	0.0227	0.0752	0.0128	0.1074	0.0013
9	rs10989200	103421346	0.86	0.78654304280128	0.83	0.603719568470427	0.163043705867956	0.547493053602256	0.0189	0.0235	0.0119	0.0033	0.1783	0.0039	0.0024	0.0634	0.0019	0.0907	0.1469	0.0264	0.0041	0.1204	0.0193	0.0017	0.0022	0.0032	0.0017	0.0365	0.0165	0.0226	0.0752	0.0129	0.1075	0.0013
9	rs10989209	103435244	0.86	0.78654304280128	0.83	0.603719568470427	0.185012148562106	0.49884484575666	0.0187	0.0235	0.0118	0.0034	0.1781	0.004	0.0025	0.0634	0.002	0.0907	0.1469	0.0264	0.0042	0.1202	0.0194	0.0017	0.0023	0.0032	0.0018	0.0365	0.0165	0.0225	0.0752	0.013	0.1074	0.0013
9	rs10819806	103437984	0.86	0.78654304280128	0.83	0.603719568470427	0.18090139346937	0.474890495003461	0.0187	0.0236	0.0118	0.0034	0.1781	0.004	0.0025	0.0633	0.002	0.0908	0.1469	0.0264	0.0042	0.1201	0.0194	0.0017	0.0023	0.0032	0.0018	0.0366	0.0166	0.0225	0.0752	0.013	0.1074	0.0014
9	rs10123021	103452068	0.86	0.78654304280128	0.83	0.603719568470427	0.256521075545251	0.524621674245552	0.019	0.0236	0.012	0.0037	0.1778	0.0042	0.0028	0.0627	0.0022	0.0899	0.1469	0.0265	0.0045	0.1185	0.0197	0.0019	0.0025	0.0035	0.002	0.0371	0.0171	0.0225	0.0753	0.0129	0.1067	0.0015
9	rs16919333	103452327	0.86	0.78654304280128	0.83	0.603719568470427	0.238269107423904	0.502546253816385	0.019	0.0236	0.012	0.0037	0.1778	0.0042	0.0027	0.0625	0.0023	0.0899	0.147	0.0265	0.0044	0.1184	0.0196	0.0019	0.0025	0.0035	0.002	0.0372	0.0171	0.0225	0.0754	0.0129	0.1066	0.0016
9	rs74212697	103473681	0.86	0.78654304280128	0.83	0.603719568470427	0.203439901980657	0.476514054630334	0.0191	0.0237	0.0121	0.0037	0.1774	0.0043	0.0028	0.0616	0.0023	0.0906	0.1471	0.0266	0.0044	0.1179	0.0196	0.0019	0.0026	0.0036	0.002	0.0374	0.0173	0.0228	0.0756	0.0128	0.1059	0.0016
9	rs10819812	103481156	0.86	0.78654304280128	0.83	0.603719568470427	0.209230770323809	0.51521037583854	0.0191	0.0237	0.0121	0.0037	0.1773	0.0043	0.0028	0.0614	0.0023	0.0908	0.1471	0.0266	0.0045	0.1178	0.0196	0.0019	0.0026	0.0036	0.0021	0.0374	0.0174	0.0229	0.0757	0.0128	0.1057	0.0016
9	rs3962608	103482415	0.86	0.78654304280128	0.83	0.603719568470427	0.193469684205641	0.462759958800495	0.0192	0.0237	0.0122	0.0037	0.1772	0.0043	0.0028	0.0612	0.0023	0.0908	0.147	0.0266	0.0044	0.1178	0.0196	0.0019	0.0026	0.0036	0.002	0.0374	0.0173	0.0229	0.0757	0.0128	0.1056	0.0016
9	rs7853739	103485819	0.87	0.726891327677376	0.83	0.603719568470427	0.22327938972637	0.456993348180748	0.0181	0.0244	0.0126	0.0038	0.1762	0.0044	0.0031	0.0606	0.0026	0.0911	0.1462	0.0266	0.0043	0.1173	0.0196	0.0021	0.0028	0.0038	0.0023	0.0374	0.0178	0.0234	0.0765	0.0128	0.1048	0.0018
9	rs55943817	103492444	0.87	0.726891327677376	0.83	0.603719568470427	0.228243856284691	0.39036681258758	0.0178	0.0245	0.0127	0.0039	0.1759	0.0044	0.0031	0.0606	0.0027	0.0912	0.1461	0.0266	0.0044	0.1171	0.0196	0.0021	0.0028	0.0039	0.0024	0.0375	0.0178	0.0235	0.0767	0.0128	0.1047	0.0018
9	rs79790882	103493441	0.87	0.726891327677376	0.83	0.603719568470427	0.22427572972845	0.341864372379383	0.0177	0.0245	0.0127	0.0039	0.1758	0.0044	0.0031	0.0606	0.0027	0.0912	0.1461	0.0266	0.0044	0.1171	0.0196	0.0021	0.0028	0.0039	0.0024	0.0375	0.0179	0.0235	0.0767	0.0128	0.1047	0.0018
9	rs79378912	103494481	0.87	0.726891327677376	0.83	0.603719568470427	0.219647324218262	0.323110535645805	0.0178	0.0245	0.0128	0.0039	0.1758	0.0044	0.0031	0.0606	0.0027	0.0912	0.1461	0.0266	0.0044	0.117	0.0197	0.0021	0.0029	0.0039	0.0024	0.0375	0.0179	0.0235	0.0767	0.0128	0.1047	0.0018
9	rs7019439	103518490	0.87	0.726891327677376	0.83	0.603719568470427	0.227908203897162	0.346693607835609	0.0184	0.0243	0.0132	0.0042	0.1743	0.0046	0.0035	0.0604	0.0029	0.0914	0.1466	0.0269	0.0043	0.1146	0.0196	0.0021	0.0033	0.004	0.0025	0.0378	0.0184	0.0234	0.0776	0.0131	0.1032	0.002
9	rs72737362	103523229	0.87	0.726891327677376	0.83	0.603719568470427	0.224234166148681	0.348804755570169	0.0183	0.0242	0.0133	0.0042	0.1743	0.0047	0.0035	0.0603	0.0028	0.0914	0.1467	0.0269	0.0043	0.1145	0.0196	0.0022	0.0033	0.004	0.0025	0.0379	0.0184	0.0232	0.0777	0.0131	0.1031	0.002
9	rs7026119	103523413	0.87	0.726891327677376	0.83	0.603719568470427	0.223901812188074	0.343348208141248	0.0183	0.0242	0.0133	0.0042	0.1743	0.0047	0.0035	0.0603	0.0028	0.0914	0.1467	0.0269	0.0043	0.1144	0.0196	0.0022	0.0033	0.004	0.0025	0.0379	0.0184	0.0232	0.0777	0.0131	0.1031	0.002
9	rs10989249	103532305	0.87	0.726891327677376	0.83	0.603719568470427	0.196041465827433	0.311383158170298	0.0183	0.0242	0.0133	0.0042	0.1744	0.0047	0.0036	0.0603	0.0028	0.0914	0.1469	0.027	0.0043	0.1143	0.0196	0.0022	0.0034	0.004	0.0025	0.0378	0.0185	0.0231	0.0778	0.0131	0.103	0.002
9	rs79667299	103534788	0.87	0.726891327677376	0.83	0.603719568470427	0.169135819228808	0.264892375237076	0.0182	0.0242	0.0133	0.0042	0.1743	0.0047	0.0036	0.0603	0.0028	0.0915	0.1469	0.027	0.0042	0.1142	0.0195	0.0022	0.0034	0.004	0.0025	0.0378	0.0185	0.0231	0.0777	0.0131	0.103	0.002
9	rs75480535	103534846	0.87	0.726891327677376	0.83	0.603719568470427	0.168888213450139	0.26294879905751	0.0182	0.0242	0.0133	0.0042	0.1743	0.0047	0.0036	0.0603	0.0028	0.0915	0.1469	0.027	0.0042	0.1142	0.0195	0.0022	0.0034	0.004	0.0025	0.0378	0.0185	0.0231	0.0777	0.0131	0.103	0.002
9	rs76005306	103536701	0.87	0.726891327677376	0.83	0.603719568470427	0.161696139051417	0.244543723288683	0.0182	0.0242	0.0134	0.0042	0.1743	0.0047	0.0036	0.0603	0.0028	0.0914	0.1469	0.027	0.0042	0.1141	0.0195	0.0022	0.0034	0.004	0.0025	0.0378	0.0185	0.0231	0.0777	0.0131	0.103	0.002
9	rs77362123	103544757	0.87	0.726891327677376	0.83	0.603719568470427	0.120744237423991	0.254540955178961	0.0182	0.024	0.0138	0.0043	0.1739	0.0049	0.004	0.0606	0.0026	0.0913	0.1458	0.027	0.004	0.1135	0.0193	0.0023	0.0036	0.0038	0.0024	0.0378	0.0185	0.0232	0.078	0.0136	0.1036	0.002
9	rs62579809	103546540	0.87	0.726891327677376	0.83	0.603719568470427	0.0749900744253839	0.199575892062304	0.0182	0.0238	0.0145	0.0046	0.1739	0.0052	0.0043	0.0615	0.0024	0.0907	0.1442	0.0272	0.0037	0.1123	0.0189	0.0024	0.004	0.0032	0.0023	0.0375	0.0186	0.0236	0.078	0.0142	0.1049	0.002
9	rs2417210	103552465	0.87	0.726891327677376	0.83	0.603719568470427	0.0722980745391873	0.159429859138045	0.0182	0.0237	0.0148	0.0047	0.1736	0.0053	0.0045	0.0618	0.0023	0.0906	0.1434	0.0272	0.0036	0.112	0.0188	0.0024	0.0041	0.0031	0.0023	0.0375	0.0187	0.0237	0.0781	0.0145	0.1052	0.002
9	rs10739806	103558153	0.87	0.726891327677376	0.83	0.603719568470427	0.0728440052941019	0.162727629385313	0.0182	0.0237	0.0148	0.0047	0.1737	0.0053	0.0045	0.0619	0.0022	0.0906	0.1433	0.0272	0.0036	0.112	0.0187	0.0024	0.0041	0.003	0.0023	0.0375	0.0187	0.0237	0.0781	0.0145	0.1052	0.002
9	rs72737380	103564014	0.87	0.726891327677376	0.83	0.603719568470427	0.0728440052941019	0.161949537948731	0.0182	0.0237	0.0148	0.0047	0.1737	0.0053	0.0045	0.0619	0.0022	0.0906	0.1434	0.0272	0.0036	0.112	0.0187	0.0024	0.0041	0.003	0.0023	0.0375	0.0187	0.0237	0.0782	0.0145	0.1052	0.002
9	rs76046951	103571185	0.87	0.726891327677376	0.83	0.603719568470427	0.0692207197372193	0.145638438187969	0.0182	0.0237	0.0148	0.0047	0.1737	0.0054	0.0045	0.0619	0.0022	0.0907	0.1433	0.0272	0.0036	0.112	0.0187	0.0024	0.0041	0.003	0.0023	0.0375	0.0187	0.0237	0.0782	0.0145	0.1052	0.002
9	rs7875418	103579398	0.87	0.726891327677376	0.83	0.603719568470427	0.0498982158952936	0.115817726184266	0.0179	0.0231	0.0154	0.0049	0.1739	0.0057	0.0048	0.0622	0.0021	0.0922	0.1422	0.0274	0.0031	0.1106	0.0185	0.0026	0.0042	0.0029	0.0022	0.0369	0.0186	0.024	0.0787	0.0145	0.1051	0.0021
9	rs12378965	103580490	0.87	0.726891327677376	0.83	0.603719568470427	0.0495385735251202	0.113762026395592	0.0179	0.0231	0.0154	0.0049	0.1738	0.0057	0.0048	0.0622	0.0021	0.0924	0.1421	0.0274	0.0031	0.1106	0.0185	0.0026	0.0042	0.0029	0.0022	0.0369	0.0186	0.024	0.0787	0.0145	0.1051	0.0021
9	rs117809486	103584444	0.87	0.726891327677376	0.83	0.603719568470427	0.0490185856555487	0.112654380909882	0.0179	0.0231	0.0154	0.005	0.1738	0.0057	0.0048	0.0622	0.0021	0.0925	0.1421	0.0274	0.0031	0.1105	0.0185	0.0026	0.0043	0.0029	0.0022	0.0369	0.0186	0.024	0.0787	0.0145	0.1051	0.0021
9	rs7034844	103585379	0.87	0.726891327677376	0.83	0.603719568470427	0.0490023956845117	0.112399357610283	0.0179	0.0231	0.0154	0.005	0.1738	0.0057	0.0048	0.0622	0.0021	0.0925	0.1421	0.0274	0.0031	0.1105	0.0185	0.0026	0.0043	0.0029	0.0022	0.0369	0.0186	0.024	0.0787	0.0145	0.1051	0.0021
9	rs77826196	103612224	0.87	0.726891327677376	0.83	0.603719568470427	0.0501937748221487	0.107596088542821	0.0179	0.0233	0.0154	0.005	0.1737	0.0057	0.0048	0.0622	0.0021	0.0925	0.1421	0.0274	0.0031	0.1104	0.0185	0.0026	0.0043	0.0029	0.0022	0.0369	0.0186	0.024	0.0787	0.0145	0.1051	0.0021
9	rs12351288	103614391	0.87	0.726891327677376	0.83	0.603719568470427	0.0509046012957847	0.106511917866313	0.0178	0.0234	0.0154	0.005	0.1737	0.0057	0.0048	0.0622	0.0021	0.0925	0.1421	0.0274	0.003	0.1104	0.0185	0.0026	0.0043	0.0029	0.0022	0.037	0.0186	0.024	0.0787	0.0145	0.1051	0.0021
9	rs10819858	103615528	0.87	0.726891327677376	0.83	0.603719568470427	0.0523465059124902	0.0967067692295438	0.0178	0.0236	0.0154	0.005	0.1736	0.0057	0.0049	0.0622	0.0021	0.0925	0.1421	0.0274	0.003	0.1104	0.0185	0.0026	0.0043	0.0029	0.0022	0.037	0.0186	0.024	0.0787	0.0144	0.105	0.0021
9	rs72737391	103639215	0.87	0.726891327677376	0.83	0.603719568470427	0.0480375957580846	0.0913164243517505	0.0177	0.0235	0.0154	0.005	0.1738	0.0057	0.0049	0.0622	0.0021	0.0929	0.1422	0.0273	0.003	0.1103	0.0185	0.0026	0.0043	0.003	0.0022	0.0369	0.0186	0.024	0.0787	0.0144	0.1046	0.0021
9	rs76337437	103644633	0.87	0.726891327677376	0.83	0.603719568470427	0.0475917866756997	0.0903779228433499	0.0177	0.0235	0.0154	0.005	0.1738	0.0057	0.0049	0.0622	0.0021	0.093	0.1422	0.0273	0.003	0.1103	0.0185	0.0027	0.0043	0.003	0.0022	0.0369	0.0186	0.024	0.0787	0.0144	0.1046	0.0021
9	rs16919581	103646992	0.87	0.726891327677376	0.83	0.603719568470427	0.0467869933924362	0.0910814379622124	0.0177	0.0235	0.0154	0.005	0.1738	0.0057	0.0049	0.0622	0.0021	0.0931	0.1422	0.0273	0.003	0.1103	0.0185	0.0027	0.0043	0.003	0.0022	0.0369	0.0186	0.024	0.0787	0.0144	0.1045	0.0021
9	rs12342733	103651006	0.87	0.726891327677376	0.83	0.603719568470427	0.0466615945356355	0.0916301132588253	0.0177	0.0235	0.0154	0.005	0.1739	0.0057	0.0049	0.0622	0.0021	0.0931	0.1422	0.0273	0.003	0.1103	0.0185	0.0027	0.0043	0.003	0.0022	0.0369	0.0186	0.024	0.0788	0.0144	0.1044	0.0021
9	rs117281458	103652026	0.87	0.726891327677376	0.83	0.603719568470427	0.0467242654262779	0.0911597400466434	0.0177	0.0235	0.0154	0.005	0.1739	0.0057	0.0049	0.0622	0.0021	0.0931	0.1422	0.0273	0.003	0.1103	0.0185	0.0027	0.0043	0.003	0.0022	0.0369	0.0186	0.024	0.0787	0.0144	0.1044	0.0021
9	rs62579131	103671264	0.87	0.726891327677376	0.83	0.603719568470427	0.043495778328867	0.0882031228215263	0.0177	0.0234	0.0154	0.005	0.1738	0.0057	0.0049	0.0622	0.0021	0.0934	0.1422	0.0273	0.003	0.1102	0.0185	0.0027	0.0043	0.003	0.0022	0.0368	0.0186	0.024	0.0787	0.0144	0.1042	0.0021
9	rs117449181	103675970	0.87	0.726891327677376	0.83	0.603719568470427	0.0431384816724645	0.0892878838085201	0.0177	0.0234	0.0154	0.005	0.1739	0.0057	0.0049	0.0622	0.0021	0.0935	0.1423	0.0273	0.003	0.1102	0.0185	0.0027	0.0043	0.003	0.0022	0.0368	0.0186	0.024	0.0787	0.0144	0.1041	0.0021
9	rs1111742	103676622	0.87	0.726891327677376	0.83	0.603719568470427	0.0431384816724645	0.0897543985335138	0.0177	0.0234	0.0154	0.005	0.1738	0.0057	0.0049	0.0623	0.0021	0.0935	0.1423	0.0273	0.003	0.1102	0.0185	0.0027	0.0043	0.003	0.0022	0.0368	0.0186	0.024	0.0787	0.0144	0.1041	0.0021
9	rs77169091	103704017	0.87	0.726891327677376	0.83	0.603719568470427	0.0289663322013604	0.0791992646146135	0.018	0.0233	0.0154	0.0051	0.1738	0.0057	0.005	0.0622	0.0021	0.0942	0.1425	0.0272	0.003	0.1099	0.0187	0.0028	0.0044	0.003	0.0022	0.0367	0.0186	0.0242	0.0784	0.0144	0.103	0.0021
9	rs2245719	103728088	0.87	0.726891327677376	0.83	0.603719568470427	0.0255823949581561	0.0734410917135857	0.018	0.0232	0.0154	0.005	0.1738	0.0057	0.005	0.0622	0.002	0.0944	0.1425	0.0272	0.003	0.1098	0.0188	0.0029	0.0044	0.0031	0.0022	0.0366	0.0186	0.0243	0.0783	0.0145	0.1027	0.002
9	rs118019442	103742876	0.86	0.78654304280128	0.83	0.603719568470427	0.025264353034124	0.0748096758917711	0.0181	0.0232	0.0154	0.005	0.1738	0.0057	0.005	0.0622	0.002	0.0944	0.1426	0.0272	0.003	0.1097	0.0189	0.0029	0.0044	0.0031	0.0022	0.0366	0.0186	0.0243	0.0783	0.0145	0.1027	0.002
9	rs76571977	103745138	0.86	0.78654304280128	0.83	0.603719568470427	0.025264353034124	0.0748096758917711	0.0181	0.0232	0.0154	0.005	0.1738	0.0057	0.005	0.0622	0.002	0.0944	0.1426	0.0272	0.003	0.1097	0.0189	0.0029	0.0044	0.0031	0.0022	0.0366	0.0186	0.0243	0.0783	0.0145	0.1027	0.002
9	rs10989350	103762517	0.86	0.78654304280128	0.83	0.603719568470427	0.0246467873057892	0.0755341510079107	0.0181	0.0232	0.0155	0.005	0.1737	0.0058	0.005	0.0622	0.0021	0.0943	0.1426	0.0271	0.0031	0.1096	0.0189	0.0029	0.0044	0.0031	0.0022	0.0366	0.0186	0.0243	0.0783	0.0145	0.1027	0.002
9	rs117097156	103768114	0.86	0.78654304280128	0.83	0.603719568470427	0.0246568234220473	0.0754615745563616	0.0181	0.0232	0.0155	0.005	0.1737	0.0058	0.005	0.0622	0.0021	0.0943	0.1426	0.0271	0.0031	0.1096	0.0189	0.0029	0.0044	0.0031	0.0022	0.0366	0.0186	0.0243	0.0783	0.0145	0.1027	0.002
9	rs2254948	103770521	0.86	0.78654304280128	0.84	0.549223467132668	0.0247573453681688	0.0754615745563616	0.0181	0.0232	0.0155	0.005	0.1737	0.0058	0.005	0.0622	0.0021	0.0943	0.1426	0.0271	0.0031	0.1095	0.0189	0.0029	0.0044	0.0031	0.0022	0.0366	0.0186	0.0243	0.0783	0.0145	0.1027	0.002
9	rs11788145	103775312	0.86	0.78654304280128	0.84	0.549223467132668	0.0226599062465266	0.0852855725396139	0.0182	0.023	0.0155	0.0051	0.1736	0.0058	0.005	0.0623	0.0021	0.0944	0.1429	0.0269	0.0031	0.1094	0.0189	0.0029	0.0044	0.0031	0.0023	0.0366	0.0186	0.0242	0.0782	0.0145	0.1026	0.0021
9	rs16919721	103776610	0.86	0.78654304280128	0.84	0.549223467132668	0.0226599062465266	0.0852093269808198	0.0182	0.023	0.0155	0.0051	0.1736	0.0058	0.005	0.0623	0.0021	0.0944	0.1429	0.0269	0.0031	0.1094	0.0189	0.0029	0.0044	0.0031	0.0023	0.0365	0.0186	0.0242	0.0782	0.0145	0.1026	0.0021
9	rs116921519	103781180	0.86	0.78654304280128	0.84	0.549223467132668	0.0222376290950822	0.0868930442417432	0.0183	0.023	0.0155	0.0051	0.1736	0.0058	0.005	0.0623	0.0021	0.0943	0.1428	0.0269	0.0031	0.1093	0.0189	0.003	0.0044	0.0031	0.0023	0.0365	0.0186	0.0243	0.0782	0.0145	0.1025	0.0021
9	rs78091734	103790918	0.86	0.78654304280128	0.84	0.549223467132668	0.0225467395273058	0.0870467638780062	0.0183	0.023	0.0156	0.0051	0.1735	0.0058	0.0051	0.0623	0.0021	0.0944	0.1428	0.0268	0.0031	0.1093	0.0189	0.003	0.0044	0.0031	0.0023	0.0365	0.0186	0.0244	0.0783	0.0145	0.1025	0.0021
9	rs111337248	103791220	0.86	0.78654304280128	0.84	0.549223467132668	0.0225185115226905	0.0892102255528843	0.0183	0.0229	0.0156	0.0051	0.1735	0.0058	0.0051	0.0623	0.0021	0.0944	0.1428	0.0268	0.0031	0.1093	0.0189	0.003	0.0044	0.0031	0.0023	0.0365	0.0186	0.0244	0.0783	0.0145	0.1024	0.0021
9	rs78444882	103797728	0.86	0.78654304280128	0.84	0.549223467132668	0.0223029413430472	0.0985574267252826	0.0185	0.0228	0.0156	0.0053	0.1732	0.006	0.0052	0.0623	0.0022	0.0947	0.1422	0.0266	0.0034	0.109	0.0191	0.0032	0.0045	0.0032	0.0025	0.0364	0.0188	0.0247	0.0778	0.0146	0.1013	0.0023
9	rs73508740	103799244	0.86	0.78654304280128	0.84	0.549223467132668	0.0225655723398354	0.103449469081106	0.0186	0.0228	0.0156	0.0053	0.1732	0.006	0.0052	0.0623	0.0022	0.0947	0.1422	0.0266	0.0035	0.1089	0.0191	0.0032	0.0045	0.0033	0.0025	0.0363	0.0188	0.0247	0.0778	0.0146	0.1013	0.0023
9	rs34257585	103815510	0.86	0.78654304280128	0.84	0.549223467132668	0.0251521809598896	0.118580322134213	0.0187	0.0227	0.0157	0.0055	0.1731	0.0061	0.0053	0.0622	0.0023	0.0951	0.1416	0.0263	0.0037	0.1086	0.0192	0.0034	0.0046	0.0034	0.0026	0.0362	0.0189	0.025	0.0774	0.0146	0.1005	0.0025
9	rs632490	103832792	0.86	0.78654304280128	0.84	0.549223467132668	0.0269900439394742	0.111720374833512	0.0187	0.0227	0.0157	0.0056	0.173	0.0062	0.0054	0.0622	0.0023	0.0953	0.1416	0.0263	0.0037	0.1084	0.0192	0.0035	0.0047	0.0034	0.0027	0.0362	0.0189	0.0251	0.0774	0.0146	0.1003	0.0025
9	rs632924	103832897	0.86	0.78654304280128	0.84	0.549223467132668	0.0270436101283208	0.111296809245489	0.0187	0.0227	0.0157	0.0056	0.173	0.0062	0.0054	0.0622	0.0023	0.0953	0.1416	0.0263	0.0037	0.1084	0.0192	0.0035	0.0047	0.0034	0.0027	0.0362	0.0189	0.0251	0.0774	0.0146	0.1003	0.0025
9	rs10989370	103832951	0.86	0.78654304280128	0.84	0.549223467132668	0.0270328908554469	0.111466161670666	0.0187	0.0227	0.0157	0.0056	0.173	0.0062	0.0054	0.0622	0.0023	0.0953	0.1416	0.0263	0.0037	0.1084	0.0192	0.0035	0.0047	0.0034	0.0027	0.0362	0.0189	0.0251	0.0774	0.0146	0.1003	0.0025
9	rs2253922	103835239	0.86	0.78654304280128	0.84	0.549223467132668	0.0269579404252395	0.114360159248275	0.0187	0.0227	0.0157	0.0056	0.173	0.0062	0.0054	0.0622	0.0023	0.0953	0.1415	0.0262	0.0037	0.1083	0.0192	0.0035	0.0047	0.0034	0.0027	0.0362	0.0189	0.0251	0.0775	0.0146	0.1002	0.0025
9	rs113884356	103835398	0.86	0.78654304280128	0.84	0.549223467132668	0.0268938147926557	0.115302490246665	0.0187	0.0227	0.0157	0.0056	0.173	0.0062	0.0054	0.0622	0.0023	0.0953	0.1415	0.0262	0.0037	0.1083	0.0192	0.0035	0.0047	0.0034	0.0027	0.0362	0.0189	0.0251	0.0775	0.0146	0.1002	0.0025
9	rs12237058	103837068	0.86	0.78654304280128	0.84	0.549223467132668	0.0269472452845295	0.120232232063049	0.0187	0.0227	0.0157	0.0056	0.173	0.0062	0.0054	0.0622	0.0023	0.0953	0.1415	0.0262	0.0037	0.1083	0.0192	0.0035	0.0047	0.0034	0.0027	0.0361	0.0189	0.0251	0.0775	0.0146	0.1002	0.0025
9	rs776239	103840640	0.86	0.78654304280128	0.83	0.603719568470427	0.02708651740772	0.13077171605386	0.0187	0.0227	0.0158	0.0056	0.173	0.0062	0.0054	0.0622	0.0023	0.0954	0.1415	0.0262	0.0037	0.1083	0.0193	0.0035	0.0047	0.0033	0.0027	0.0362	0.019	0.025	0.0775	0.0147	0.1001	0.0025
9	rs118096185	103854752	0.86	0.78654304280128	0.83	0.603719568470427	0.0275616924269871	0.143864704229417	0.0187	0.0228	0.0159	0.0056	0.1729	0.0063	0.0054	0.0622	0.0023	0.0954	0.1415	0.0261	0.0037	0.1082	0.0193	0.0035	0.0047	0.0033	0.0027	0.0361	0.019	0.025	0.0776	0.0146	0.1	0.0025
9	rs76093866	103855306	0.86	0.78654304280128	0.83	0.603719568470427	0.028042749221233	0.149681578749105	0.0188	0.0228	0.0159	0.0056	0.1729	0.0063	0.0054	0.0623	0.0023	0.0954	0.1415	0.0261	0.0037	0.1081	0.0193	0.0035	0.0047	0.0033	0.0027	0.0361	0.019	0.0249	0.0775	0.0147	0.0999	0.0025
9	rs79007851	103858149	0.86	0.78654304280128	0.83	0.603719568470427	0.0279328998439369	0.16311716825127	0.0188	0.0227	0.0161	0.0056	0.1729	0.0063	0.0055	0.0623	0.0024	0.0955	0.1413	0.026	0.0038	0.1078	0.0193	0.0036	0.0048	0.0033	0.0027	0.0361	0.019	0.0247	0.0775	0.0147	0.0999	0.0026
9	rs10819900	103859649	0.86	0.78654304280128	0.83	0.603719568470427	0.0276923049496061	0.162338419146868	0.0188	0.0227	0.0161	0.0056	0.1729	0.0063	0.0055	0.0624	0.0024	0.0955	0.1413	0.0259	0.0038	0.1078	0.0193	0.0036	0.0048	0.0033	0.0027	0.0361	0.019	0.0247	0.0775	0.0147	0.0999	0.0026
9	rs12236239	103871680	0.86	0.78654304280128	0.83	0.603719568470427	0.0253666371154505	0.172663003498232	0.0188	0.0225	0.0162	0.0056	0.1726	0.0063	0.0055	0.0623	0.0024	0.0956	0.1412	0.0259	0.0038	0.1078	0.0194	0.0036	0.0048	0.0034	0.0027	0.0361	0.0191	0.0248	0.0774	0.0147	0.0999	0.0026
9	rs4503156	103872200	0.87	0.726891327677376	0.83	0.603719568470427	0.0184678586030316	0.120493846665472	0.0187	0.022	0.0165	0.0056	0.1719	0.0064	0.0055	0.0624	0.0024	0.0961	0.1406	0.0258	0.0039	0.1072	0.0197	0.0038	0.0048	0.0034	0.0027	0.0363	0.0192	0.0251	0.0777	0.0147	0.0999	0.0027
9	rs10819903	103873057	0.87	0.726891327677376	0.83	0.603719568470427	0.0106398249956119	0.0686289413063837	0.018	0.0199	0.0184	0.0056	0.1682	0.0065	0.0052	0.0625	0.0027	0.0984	0.1384	0.0256	0.0042	0.1047	0.021	0.0046	0.0047	0.0039	0.0028	0.0371	0.0199	0.0271	0.0786	0.0147	0.0995	0.0031
9	rs1329083	103873421	0.88	0.670214810425093	0.84	0.549223467132668	0.00663865672788531	0.0406006561308255	0.0171	0.0194	0.0189	0.0053	0.1685	0.0063	0.0049	0.0626	0.0027	0.0994	0.1384	0.0255	0.004	0.105	0.021	0.0048	0.0044	0.0039	0.0028	0.037	0.0202	0.0278	0.0785	0.0143	0.0991	0.0033
9	rs10156478	103875396	0.87	0.726891327677376	0.84	0.549223467132668	0.0153715005988912	0.11444570419554	0.0156	0.0187	0.0194	0.0049	0.1686	0.0059	0.0044	0.0628	0.0026	0.1024	0.1386	0.0254	0.004	0.1052	0.0208	0.0052	0.0039	0.0039	0.0027	0.0367	0.0207	0.0281	0.0783	0.0138	0.0988	0.0036
9	rs1360097	103876028	0.87	0.726891327677376	0.84	0.549223467132668	0.0147612535806207	0.0665491994679272	0.0156	0.0187	0.0194	0.0049	0.1686	0.0059	0.0043	0.0629	0.0026	0.1025	0.1387	0.0254	0.004	0.1053	0.0208	0.0052	0.0039	0.0039	0.0027	0.0368	0.0206	0.0281	0.0783	0.0138	0.0988	0.0036
9	rs10760790	103878196	0.87	0.726891327677376	0.84	0.549223467132668	0.0160809849548444	0.0607370992376817	0.0156	0.0188	0.0194	0.0049	0.1685	0.0058	0.0043	0.0629	0.0027	0.1027	0.1387	0.0253	0.004	0.1053	0.0209	0.0052	0.0039	0.0038	0.0027	0.0368	0.0206	0.0281	0.0783	0.0138	0.0986	0.0036
9	rs2987752	103897532	0.87	0.726891327677376	0.84	0.549223467132668	0.0148721144149734	0.0460916741760272	0.0155	0.0188	0.0195	0.0049	0.1687	0.0058	0.0042	0.0629	0.0027	0.1025	0.1389	0.0252	0.004	0.1057	0.0209	0.0052	0.0039	0.0038	0.0027	0.0368	0.0206	0.0281	0.0783	0.0138	0.0985	0.0035
9	rs117581184	103901710	0.87	0.726891327677376	0.84	0.549223467132668	0.0148166072944731	0.0386221989422555	0.0155	0.0188	0.0195	0.0048	0.1688	0.0057	0.0042	0.0629	0.0027	0.1025	0.139	0.0251	0.004	0.1058	0.0209	0.0052	0.0038	0.0038	0.0027	0.0368	0.0206	0.0281	0.0783	0.0138	0.0984	0.0035
9	rs17762396	103902955	0.87	0.726891327677376	0.84	0.549223467132668	0.0148027544935309	0.0379726398326145	0.0155	0.0188	0.0195	0.0048	0.1688	0.0057	0.0042	0.0629	0.0027	0.1026	0.1389	0.0251	0.004	0.1058	0.0209	0.0052	0.0038	0.0038	0.0027	0.0368	0.0206	0.0281	0.0783	0.0138	0.0984	0.0035
9	rs56167667	103904566	0.87	0.726891327677376	0.84	0.549223467132668	0.0145208787972233	0.0366354534572784	0.0156	0.0189	0.0195	0.0047	0.1688	0.0057	0.0042	0.0629	0.0027	0.1025	0.139	0.0251	0.004	0.1058	0.0209	0.0052	0.0038	0.0038	0.0027	0.0368	0.0206	0.0281	0.0783	0.0138	0.0984	0.0035
9	rs417146	103932232	0.87	0.726891327677376	0.84	0.549223467132668	0.01400227441343	0.02738384419659	0.0155	0.0189	0.0195	0.0046	0.169	0.0056	0.0041	0.0629	0.0027	0.1026	0.1388	0.0251	0.004	0.1062	0.0209	0.0051	0.0038	0.0038	0.0027	0.0367	0.0206	0.0281	0.0783	0.0138	0.0985	0.0035
9	rs4742808	103933496	0.87	0.726891327677376	0.84	0.549223467132668	0.0132280119330488	0.0243168076490955	0.0155	0.0189	0.0195	0.0046	0.1693	0.0056	0.0041	0.0629	0.0027	0.1026	0.1389	0.025	0.004	0.1065	0.0208	0.0051	0.0038	0.0038	0.0027	0.0366	0.0205	0.028	0.0782	0.0138	0.0986	0.0035
9	rs76479386	103939780	0.87	0.726891327677376	0.84	0.549223467132668	0.012070406088828	0.0226784348351235	0.0155	0.0189	0.0194	0.0046	0.1694	0.0054	0.004	0.0631	0.0027	0.1031	0.1392	0.0249	0.004	0.1068	0.0208	0.0051	0.0037	0.0038	0.0026	0.0368	0.0203	0.0278	0.0777	0.0138	0.0986	0.0035
9	rs10989421	103943116	0.87	0.726891327677376	0.84	0.549223467132668	0.0122198025369514	0.0225091570538421	0.0155	0.0189	0.0194	0.0046	0.1694	0.0054	0.004	0.0631	0.0027	0.1032	0.1392	0.0249	0.0039	0.1069	0.0208	0.0051	0.0037	0.0038	0.0026	0.0367	0.0203	0.0278	0.0777	0.0138	0.0986	0.0035
9	rs41296085	103947810	0.87	0.726891327677376	0.84	0.549223467132668	0.0100986582836639	0.021838138548968	0.0155	0.0188	0.0195	0.0045	0.1694	0.0054	0.004	0.0631	0.0026	0.1032	0.1391	0.0249	0.0039	0.1071	0.0208	0.005	0.0037	0.0038	0.0026	0.0367	0.0203	0.0278	0.0776	0.0138	0.0985	0.0035
9	rs12345440	103954134	0.87	0.726891327677376	0.86	0.450156947394433	0.00969402509633869	0.0196458742101853	0.0155	0.0187	0.0195	0.0045	0.1695	0.0053	0.004	0.0632	0.0026	0.1033	0.1391	0.0249	0.0039	0.1073	0.0208	0.005	0.0037	0.0038	0.0026	0.0366	0.0202	0.0278	0.0775	0.0138	0.0985	0.0035
9	rs446911	103959989	0.87	0.726891327677376	0.87	0.405435896572436	0.00917054370803715	0.0184382608912496	0.0156	0.0187	0.0195	0.0045	0.1696	0.0053	0.004	0.0633	0.0026	0.1034	0.139	0.0249	0.0039	0.1075	0.0208	0.005	0.0037	0.0038	0.0026	0.0366	0.0202	0.0279	0.0775	0.0138	0.0985	0.0035
9	rs75500702	103963007	0.87	0.726891327677376	0.87	0.405435896572436	0.00900727113083677	0.0184766326290751	0.0156	0.0187	0.0196	0.0045	0.1695	0.0053	0.004	0.0633	0.0026	0.1034	0.139	0.0249	0.0039	0.1075	0.0208	0.005	0.0037	0.0038	0.0026	0.0365	0.0202	0.0279	0.0774	0.0138	0.0985	0.0035
9	rs2567310	103964075	0.87	0.726891327677376	0.87	0.405435896572436	0.00900250269482883	0.0183999281530763	0.0156	0.0187	0.0196	0.0045	0.1695	0.0053	0.004	0.0633	0.0026	0.1034	0.139	0.0249	0.0039	0.1075	0.0208	0.005	0.0037	0.0038	0.0026	0.0365	0.0202	0.0279	0.0774	0.0138	0.0985	0.0035
9	rs118147764	103967481	0.87	0.726891327677376	0.88	0.363814363818289	0.00890753651644128	0.0185150433574703	0.0156	0.0187	0.0196	0.0045	0.1695	0.0053	0.004	0.0633	0.0026	0.1034	0.139	0.0249	0.0039	0.1076	0.0208	0.005	0.0036	0.0038	0.0026	0.0365	0.0202	0.0279	0.0774	0.0137	0.0984	0.0035
9	rs62576887	103969642	0.87	0.726891327677376	0.88	0.363814363818289	0.00504528739700196	0.0178673698449994	0.016	0.0187	0.02	0.0043	0.17	0.0052	0.0041	0.0648	0.0025	0.1038	0.1395	0.0251	0.0035	0.1083	0.0206	0.0049	0.0036	0.0035	0.0024	0.0361	0.0199	0.0277	0.0769	0.0137	0.0971	0.0034
9	rs10125791	103969740	0.87	0.726891327677376	0.88	0.363814363818289	0.00586105839499938	0.0186305093950997	0.0161	0.0187	0.0201	0.0042	0.1703	0.0051	0.0041	0.0649	0.0025	0.104	0.1398	0.0251	0.0034	0.1085	0.0205	0.0048	0.0036	0.0035	0.0024	0.0361	0.0199	0.0276	0.0768	0.0136	0.0966	0.0034
9	rs2987741	103969775	0.87	0.726891327677376	0.88	0.363814363818289	0.00630553532861031	0.019291431872802	0.0161	0.0187	0.0202	0.0042	0.1703	0.0051	0.0041	0.065	0.0024	0.104	0.1398	0.0249	0.0034	0.1085	0.0206	0.0048	0.0035	0.0035	0.0024	0.0364	0.0199	0.0274	0.0766	0.0136	0.0966	0.0034
9	rs7047561	103969852	0.86	0.78654304280128	0.88	0.363814363818289	0.00865493384964561	0.0222563817634736	0.0161	0.0188	0.0203	0.0042	0.1706	0.005	0.0041	0.065	0.0023	0.1039	0.1399	0.0246	0.0034	0.109	0.0206	0.0048	0.0035	0.0034	0.0024	0.0368	0.0199	0.0271	0.0762	0.0136	0.0967	0.0034
9	rs72741474	103969923	0.87	0.726891327677376	0.88	0.363814363818289	0.00818829192541823	0.0267841997551785	0.0162	0.0188	0.0202	0.0042	0.1708	0.0049	0.004	0.0653	0.0023	0.104	0.14	0.0245	0.0033	0.1095	0.0205	0.0047	0.0035	0.0034	0.0024	0.037	0.0198	0.0266	0.076	0.0135	0.0968	0.0033
9	rs36094818	103983035	0.88	0.670214810425093	0.88	0.363814363818289	0.0559465354240012	0.0852855725396139	0.0166	0.0189	0.0199	0.004	0.1738	0.0039	0.0034	0.0666	0.0013	0.1038	0.1419	0.023	0.0023	0.1146	0.0186	0.0039	0.0024	0.0024	0.0018	0.0381	0.0186	0.0253	0.0749	0.0127	0.0999	0.0029
9	rs2255159	103984758	0.88	0.670214810425093	0.88	0.363814363818289	0.0558051040098534	0.0772845495125372	0.0166	0.0189	0.0199	0.004	0.1738	0.0039	0.0034	0.0665	0.0013	0.1038	0.1419	0.023	0.0023	0.1146	0.0186	0.0039	0.0024	0.0024	0.0018	0.0382	0.0187	0.0253	0.0748	0.0127	0.0999	0.0029
9	rs72741482	103987306	0.88	0.670214810425093	0.88	0.363814363818289	0.0647378345675996	0.0830101650177702	0.0166	0.0189	0.0199	0.004	0.1738	0.0038	0.0033	0.0665	0.0013	0.104	0.1419	0.023	0.0022	0.1147	0.0186	0.0039	0.0024	0.0024	0.0018	0.0381	0.0186	0.0253	0.0748	0.0126	0.1002	0.0029
9	rs72741483	103987852	0.88	0.670214810425093	0.88	0.363814363818289	0.0672240394103963	0.0824828111152438	0.0166	0.0189	0.02	0.0041	0.1738	0.0038	0.0033	0.0665	0.0013	0.104	0.1419	0.023	0.0022	0.1147	0.0186	0.0039	0.0024	0.0024	0.0018	0.0381	0.0186	0.0253	0.0748	0.0126	0.1002	0.0029
9	rs7044697	103991454	0.88	0.670214810425093	0.88	0.363814363818289	0.0749257477521971	0.0791252688413024	0.0166	0.019	0.02	0.0041	0.1735	0.0037	0.0033	0.0665	0.0012	0.1039	0.1419	0.023	0.0021	0.115	0.0186	0.0039	0.0024	0.0024	0.0018	0.0381	0.0186	0.0254	0.0747	0.0126	0.1006	0.0029
9	rs76028668	103994564	0.88	0.670214810425093	0.88	0.363814363818289	0.0712764414046486	0.0822572181755954	0.0166	0.019	0.0201	0.0041	0.1736	0.0037	0.0033	0.0665	0.0012	0.1039	0.1419	0.023	0.0021	0.1151	0.0186	0.0039	0.0024	0.0023	0.0018	0.0382	0.0186	0.0254	0.0748	0.0126	0.1007	0.0029
9	rs10989444	103995425	0.88	0.670214810425093	0.88	0.363814363818289	0.065756444905402	0.086126079961349	0.0166	0.019	0.0201	0.0041	0.1736	0.0037	0.0033	0.0665	0.0012	0.1039	0.142	0.023	0.002	0.1151	0.0186	0.0038	0.0024	0.0023	0.0018	0.0382	0.0186	0.0254	0.0748	0.0125	0.1009	0.0028
9	rs79506349	104006433	0.88	0.670214810425093	0.88	0.363814363818289	0.0552417634247205	0.0836901834674393	0.0167	0.019	0.0201	0.0041	0.1736	0.0037	0.0033	0.0663	0.0012	0.1038	0.1421	0.023	0.002	0.115	0.0186	0.0038	0.0023	0.0023	0.0017	0.0382	0.0186	0.0254	0.0748	0.0125	0.1011	0.0027
9	rs10116810	104008921	0.88	0.670214810425093	0.89	0.325204496311925	0.0558581128158139	0.0844483802963628	0.0167	0.019	0.0201	0.0041	0.1736	0.0037	0.0033	0.0663	0.0012	0.1038	0.1421	0.023	0.0019	0.1151	0.0186	0.0038	0.0023	0.0023	0.0017	0.0382	0.0186	0.0254	0.0748	0.0125	0.1012	0.0027
9	rs10819912	104012075	0.88	0.670214810425093	0.89	0.325204496311925	0.054126500846634	0.0839173532368919	0.0166	0.019	0.0201	0.0041	0.1736	0.0037	0.0033	0.0663	0.0012	0.1037	0.1422	0.023	0.0019	0.1151	0.0186	0.0038	0.0023	0.0023	0.0017	0.0382	0.0186	0.0255	0.0748	0.0125	0.1012	0.0026
9	rs76772028	104029486	0.88	0.670214810425093	0.89	0.325204496311925	0.0572840871539975	0.0929680434291591	0.0167	0.0191	0.02	0.0041	0.1733	0.0037	0.0033	0.0662	0.0011	0.1033	0.1417	0.0228	0.0018	0.1155	0.0185	0.0038	0.0023	0.0022	0.0017	0.0382	0.0186	0.0256	0.0749	0.0124	0.1021	0.0026
9	rs7847596	104032338	0.88	0.670214810425093	0.89	0.325204496311925	0.0569969759057257	0.0932049453446459	0.0167	0.0191	0.02	0.0041	0.1731	0.0037	0.0033	0.0663	0.0011	0.1032	0.1416	0.0228	0.0018	0.1156	0.0185	0.0038	0.0023	0.0022	0.0017	0.0383	0.0187	0.0256	0.0749	0.0124	0.1024	0.0026
9	rs10114402	104041289	0.88	0.670214810425093	0.9	0.289513196358555	0.056675122372007	0.0928891291361596	0.0168	0.0192	0.0199	0.004	0.1727	0.0037	0.0033	0.0663	0.001	0.103	0.1412	0.0227	0.0018	0.1159	0.0185	0.0037	0.0024	0.0022	0.0017	0.0383	0.0187	0.0256	0.075	0.0123	0.1031	0.0026
9	rs80135020	104061399	0.88	0.670214810425093	0.9	0.289513196358555	0.0630760626488422	0.105846842146596	0.0168	0.0192	0.0199	0.004	0.1722	0.0037	0.0033	0.0663	0.001	0.1027	0.141	0.0226	0.0017	0.1164	0.0185	0.0037	0.0024	0.0022	0.0017	0.0386	0.0188	0.0256	0.075	0.0123	0.1037	0.0026
9	rs77006050	104063299	0.88	0.670214810425093	0.9	0.289513196358555	0.0629229227709655	0.100665969971369	0.0169	0.0192	0.0199	0.004	0.1722	0.0037	0.0032	0.0663	0.001	0.1027	0.141	0.0226	0.0017	0.1165	0.0185	0.0037	0.0024	0.0022	0.0017	0.0386	0.0188	0.0257	0.075	0.0123	0.1038	0.0026
9	rs62576948	104069485	0.88	0.670214810425093	0.9	0.289513196358555	0.0628464447796627	0.101481579165474	0.0169	0.0192	0.0199	0.004	0.1721	0.0037	0.0033	0.0663	0.001	0.1027	0.141	0.0225	0.0017	0.1165	0.0185	0.0037	0.0024	0.0021	0.0017	0.0386	0.0189	0.0257	0.0751	0.0123	0.104	0.0026
9	rs12337610	104069536	0.88	0.670214810425093	0.91	0.256642068151906	0.0628464447796627	0.101481579165474	0.0169	0.0192	0.0199	0.004	0.1721	0.0037	0.0033	0.0663	0.001	0.1027	0.141	0.0225	0.0017	0.1165	0.0185	0.0037	0.0024	0.0021	0.0017	0.0386	0.0189	0.0257	0.0751	0.0123	0.104	0.0026
9	rs201514380	104075709	0.88	0.670214810425093	0.91	0.256642068151906	0.0596895027077334	0.101073454066967	0.0169	0.0192	0.0199	0.004	0.1722	0.0037	0.0033	0.0662	9e-04	0.1026	0.1409	0.0226	0.0017	0.1165	0.0185	0.0037	0.0025	0.0021	0.0016	0.0386	0.0189	0.0257	0.075	0.0122	0.104	0.0025
9	rs7848242	104078061	0.88	0.670214810425093	0.91	0.256642068151906	0.0573920014218339	0.104852248394759	0.0169	0.0192	0.0199	0.0041	0.172	0.0036	0.0033	0.0661	9e-04	0.1025	0.1412	0.0225	0.0017	0.1167	0.0184	0.0037	0.0025	0.0021	0.0016	0.0386	0.0189	0.0259	0.0749	0.0122	0.1039	0.0025
9	rs117104094	104081210	0.88	0.670214810425093	0.91	0.256642068151906	0.0540918936059951	0.109188234883191	0.0169	0.0192	0.0199	0.0041	0.172	0.0036	0.0033	0.066	9e-04	0.1024	0.1412	0.0226	0.0017	0.1167	0.0184	0.0037	0.0025	0.0021	0.0016	0.0386	0.0189	0.0259	0.0749	0.0122	0.1039	0.0025
9	rs10989474	104089494	0.88	0.670214810425093	0.91	0.256642068151906	0.053402854925862	0.113165088611038	0.0169	0.0192	0.0199	0.0041	0.172	0.0036	0.0033	0.066	9e-04	0.1024	0.1413	0.0226	0.0017	0.1167	0.0184	0.0037	0.0026	0.0021	0.0016	0.0386	0.0189	0.0259	0.0749	0.0122	0.1039	0.0025
9	rs12343738	104091917	0.88	0.670214810425093	0.91	0.256642068151906	0.0530093322342275	0.110958399926122	0.0169	0.0192	0.0199	0.0041	0.1719	0.0036	0.0033	0.066	9e-04	0.1023	0.1413	0.0226	0.0017	0.1167	0.0184	0.0036	0.0026	0.0021	0.0016	0.0386	0.0189	0.0259	0.0748	0.0122	0.104	0.0025
9	rs11787626	104092883	0.88	0.670214810425093	0.91	0.256642068151906	0.0521943397772147	0.109272280801697	0.0169	0.0193	0.02	0.0041	0.1718	0.0037	0.0033	0.066	9e-04	0.1021	0.1413	0.0226	0.0017	0.1167	0.0184	0.0036	0.0026	0.0021	0.0016	0.0387	0.019	0.026	0.0747	0.0122	0.104	0.0025
9	rs11788485	104097111	0.88	0.670214810425093	0.91	0.256642068151906	0.0502596144101656	0.109440447081731	0.0169	0.0193	0.0201	0.0041	0.1717	0.0037	0.0033	0.066	0.001	0.1018	0.1412	0.0227	0.0017	0.1168	0.0184	0.0036	0.0027	0.0021	0.0016	0.0386	0.019	0.026	0.0746	0.0122	0.1042	0.0025
9	rs1417999	104110677	0.88	0.670214810425093	0.91	0.256642068151906	0.0468026843043946	0.0725820932031408	0.017	0.0196	0.0208	0.0044	0.1699	0.004	0.0033	0.0658	0.0012	0.0998	0.1405	0.023	0.0018	0.1176	0.0184	0.0036	0.003	0.0022	0.0018	0.0387	0.0193	0.0263	0.0734	0.0123	0.1056	0.0026
9	rs80188784	104118714	0.88	0.670214810425093	0.91	0.256642068151906	0.0474332505550039	0.0753890267327221	0.017	0.0196	0.0208	0.0044	0.1699	0.004	0.0033	0.0658	0.0012	0.0998	0.1404	0.0231	0.0018	0.1176	0.0184	0.0036	0.003	0.0022	0.0018	0.0387	0.0193	0.0263	0.0733	0.0123	0.1057	0.0026
9	rs72743316	104120654	0.88	0.670214810425093	0.91	0.256642068151906	0.0484540836156415	0.0826333451104271	0.0171	0.0196	0.0209	0.0044	0.1698	0.004	0.0033	0.0658	0.0012	0.0998	0.1404	0.0231	0.0018	0.1175	0.0183	0.0036	0.003	0.0022	0.0018	0.0387	0.0193	0.0263	0.0733	0.0123	0.1058	0.0026
9	rs61755096	104125056	0.88	0.670214810425093	0.92	0.226487429171296	0.0520761938357805	0.0800894066322641	0.0172	0.0196	0.0209	0.0044	0.1696	0.0043	0.0033	0.0657	0.0012	0.0998	0.1404	0.0228	0.0017	0.1174	0.0182	0.0036	0.003	0.0022	0.0017	0.0386	0.0193	0.0264	0.0732	0.0124	0.106	0.0027
9	rs1572983	104133628	0.88	0.670214810425093	0.92	0.226487429171296	0.0480695469793259	0.0777247094247361	0.0172	0.0197	0.0209	0.0044	0.1695	0.0043	0.0033	0.0656	0.0013	0.0998	0.1404	0.0228	0.0017	0.1173	0.0181	0.0035	0.0031	0.0023	0.0017	0.0386	0.0194	0.0264	0.073	0.0125	0.106	0.0027
9	rs11496612	104142941	0.88	0.670214810425093	0.92	0.226487429171296	0.0454508910363299	0.0763343786965681	0.0173	0.0197	0.0209	0.0044	0.1694	0.0043	0.0033	0.0655	0.0013	0.0998	0.1404	0.0228	0.0017	0.1171	0.018	0.0035	0.0031	0.0023	0.0018	0.0385	0.0194	0.0264	0.0729	0.0126	0.1062	0.0028
9	rs7847420	104150137	0.88	0.670214810425093	0.92	0.226487429171296	0.0461156557721512	0.075026717366591	0.0173	0.0197	0.021	0.0045	0.1694	0.0043	0.0033	0.0655	0.0013	0.0997	0.1403	0.0229	0.0018	0.1171	0.018	0.0036	0.0031	0.0024	0.0018	0.0385	0.0195	0.0264	0.0727	0.0126	0.1061	0.0028
9	rs45589031	104150916	0.88	0.670214810425093	0.92	0.226487429171296	0.0456666059910161	0.0807596632599338	0.0173	0.0197	0.021	0.0044	0.1694	0.0043	0.0033	0.0656	0.0014	0.0997	0.1403	0.0229	0.0018	0.1172	0.018	0.0036	0.0031	0.0024	0.0018	0.0385	0.0195	0.0264	0.0727	0.0126	0.1061	0.0028
9	rs8131	104152846	0.88	0.670214810425093	0.92	0.226487429171296	0.0458056468015522	0.0911597400466434	0.0173	0.0197	0.021	0.0044	0.1694	0.0043	0.0033	0.0656	0.0014	0.0996	0.1403	0.0228	0.0018	0.1172	0.018	0.0036	0.0031	0.0024	0.0018	0.0385	0.0195	0.0265	0.0727	0.0125	0.1061	0.0028
9	rs963584	104159859	0.88	0.670214810425093	0.92	0.226487429171296	0.0435555235912251	0.0932049453446459	0.0174	0.0194	0.0211	0.0045	0.1692	0.0044	0.0033	0.0656	0.0014	0.0989	0.1403	0.0228	0.0019	0.1173	0.0179	0.0036	0.0032	0.0024	0.0018	0.0386	0.0195	0.0265	0.0727	0.0126	0.1063	0.0028
9	rs118007323	104160157	0.88	0.670214810425093	0.92	0.226487429171296	0.0583329246047147	0.121105112509789	0.0174	0.0194	0.0211	0.0045	0.1689	0.0044	0.0033	0.0654	0.0015	0.0987	0.1403	0.0228	0.0019	0.1172	0.0179	0.0036	0.0032	0.0024	0.0019	0.0386	0.0196	0.0266	0.0727	0.0127	0.1062	0.0029
9	rs61755098	104161450	0.88	0.670214810425093	0.92	0.226487429171296	0.0464739241143942	0.0602078881705046	0.0176	0.0196	0.0216	0.0047	0.1671	0.0047	0.0035	0.0646	0.0019	0.0974	0.1402	0.0229	0.0022	0.1166	0.018	0.0038	0.0036	0.0027	0.0021	0.0388	0.0201	0.0271	0.0726	0.0129	0.1058	0.0032
9	rs10819926	104163789	0.88	0.670214810425093	0.92	0.226487429171296	0.0900674533119345	0.0641568089496956	0.0176	0.0198	0.0223	0.0052	0.1652	0.0049	0.0038	0.0629	0.0025	0.0961	0.1394	0.023	0.0029	0.1149	0.0181	0.004	0.0042	0.0033	0.0027	0.0389	0.0211	0.028	0.0717	0.0139	0.1046	0.004
9	rs4535787	104165662	0.88	0.670214810425093	0.92	0.226487429171296	0.120368375814893	0.0892102255528843	0.0178	0.0199	0.0224	0.0054	0.1652	0.005	0.0039	0.0623	0.0027	0.0958	0.139	0.0228	0.003	0.1149	0.018	0.004	0.0043	0.0035	0.0028	0.0389	0.0214	0.028	0.0718	0.0139	0.1045	0.0041
9	rs45455902	104171523	0.88	0.670214810425093	0.92	0.226487429171296	0.117557972229437	0.0830856120545748	0.0178	0.0199	0.0224	0.0054	0.1652	0.005	0.004	0.0623	0.0027	0.0958	0.139	0.0228	0.003	0.1147	0.0181	0.0041	0.0043	0.0035	0.0029	0.0389	0.0214	0.028	0.0718	0.0139	0.1041	0.0042
9	rs17772514	104171856	0.88	0.670214810425093	0.92	0.226487429171296	0.118385391317922	0.0834632620091467	0.0178	0.0199	0.0224	0.0054	0.1652	0.005	0.004	0.0623	0.0027	0.0958	0.139	0.0228	0.003	0.1147	0.018	0.0041	0.0043	0.0035	0.0029	0.0389	0.0214	0.028	0.0718	0.014	0.1041	0.0042
9	rs77455990	104173286	0.88	0.670214810425093	0.92	0.226487429171296	0.119015460097216	0.083993131630829	0.0178	0.0199	0.0225	0.0054	0.1651	0.0051	0.004	0.0623	0.0027	0.0959	0.1389	0.0228	0.003	0.1147	0.0181	0.0041	0.0044	0.0035	0.0029	0.0389	0.0215	0.028	0.0718	0.014	0.1041	0.0042
9	rs571617	104176460	0.88	0.670214810425093	0.92	0.226487429171296	0.122400698039561	0.0616679452004823	0.0178	0.0198	0.0225	0.0054	0.165	0.0051	0.004	0.0622	0.0027	0.0959	0.1388	0.0228	0.003	0.1146	0.0181	0.0041	0.0044	0.0035	0.0029	0.0389	0.0215	0.028	0.0719	0.014	0.104	0.0042
9	rs528093	104177779	0.88	0.670214810425093	0.92	0.226487429171296	0.121556216812483	0.0594834419363635	0.0178	0.0198	0.0225	0.0054	0.165	0.0051	0.004	0.0622	0.0027	0.0959	0.1389	0.0228	0.003	0.1147	0.018	0.0041	0.0044	0.0036	0.0029	0.0389	0.0215	0.028	0.0719	0.014	0.104	0.0042
9	rs74547496	104182099	0.88	0.670214810425093	0.92	0.226487429171296	0.122780416089261	0.0600758931358558	0.0178	0.0198	0.0225	0.0054	0.165	0.0051	0.004	0.0622	0.0028	0.0959	0.1389	0.0228	0.003	0.1147	0.018	0.0041	0.0044	0.0036	0.0029	0.0389	0.0215	0.028	0.0719	0.014	0.104	0.0042
9	rs17186716	104182207	0.88	0.670214810425093	0.92	0.226487429171296	0.122663503427454	0.0601418752513562	0.0178	0.0198	0.0225	0.0054	0.165	0.0051	0.004	0.0622	0.0028	0.0959	0.1389	0.0228	0.003	0.1147	0.018	0.0041	0.0044	0.0036	0.0029	0.0389	0.0215	0.028	0.0719	0.014	0.104	0.0042
9	rs76180004	104192697	0.88	0.670214810425093	0.92	0.226487429171296	0.139883607926	0.109104213789903	0.0178	0.0197	0.0224	0.0055	0.165	0.0051	0.004	0.0621	0.0028	0.0957	0.1388	0.0228	0.003	0.1146	0.018	0.0041	0.0044	0.0036	0.0029	0.039	0.0216	0.0279	0.0718	0.0142	0.1039	0.0043
9	rs2854708	104194221	0.88	0.670214810425093	0.92	0.226487429171296	0.151217681275069	0.120493846665472	0.0177	0.0196	0.0224	0.0055	0.165	0.0051	0.004	0.0621	0.0028	0.0956	0.1387	0.0229	0.003	0.1146	0.0181	0.0041	0.0044	0.0036	0.003	0.0391	0.0216	0.0279	0.0717	0.0143	0.1038	0.0043
9	rs573816	104204614	0.88	0.670214810425093	0.92	0.226487429171296	0.180533666834422	0.0878169919829966	0.0176	0.0194	0.0225	0.0055	0.1651	0.0051	0.0041	0.0618	0.0029	0.0952	0.1385	0.0231	0.0031	0.1145	0.0181	0.0041	0.0045	0.0037	0.003	0.0392	0.0219	0.0278	0.0715	0.0148	0.1034	0.0045
9	rs77528658	104204920	0.88	0.670214810425093	0.92	0.226487429171296	0.180423433020236	0.0876627292794626	0.0176	0.0194	0.0225	0.0055	0.1649	0.0051	0.0041	0.0619	0.0029	0.0953	0.1384	0.0231	0.0031	0.1147	0.0181	0.0041	0.0045	0.0037	0.003	0.0393	0.0219	0.0278	0.0716	0.0148	0.1033	0.0045
9	rs10760795	104207165	0.88	0.670214810425093	0.92	0.226487429171296	0.169631664914486	0.096306275913502	0.0176	0.0194	0.0225	0.0056	0.165	0.0051	0.0041	0.062	0.0029	0.0956	0.1385	0.0232	0.0031	0.1149	0.0182	0.0041	0.0045	0.0037	0.003	0.0394	0.0218	0.0278	0.0716	0.0148	0.1021	0.0045
9	rs10760796	104210432	0.88	0.670214810425093	0.92	0.226487429171296	0.176082158950033	0.168210892011601	0.0176	0.0194	0.0224	0.0056	0.165	0.0051	0.0041	0.0619	0.0029	0.0956	0.1385	0.0232	0.0031	0.1149	0.0182	0.0041	0.0045	0.0037	0.003	0.0394	0.0218	0.0278	0.0715	0.0148	0.102	0.0045
9	rs34160569	104211733	0.88	0.670214810425093	0.92	0.226487429171296	0.184676862679438	0.238651173414679	0.0177	0.0194	0.0224	0.0056	0.165	0.0051	0.0041	0.0619	0.0029	0.0957	0.1385	0.0232	0.0031	0.115	0.0182	0.0041	0.0045	0.0037	0.003	0.0394	0.0218	0.0278	0.0715	0.0148	0.102	0.0045
9	rs17187478	104218974	0.88	0.670214810425093	0.92	0.226487429171296	0.232674752925692	0.203452383151327	0.0177	0.0193	0.0224	0.0055	0.1653	0.0051	0.0041	0.0617	0.0029	0.0957	0.1385	0.0231	0.0032	0.1153	0.0182	0.0041	0.0044	0.0037	0.003	0.0393	0.0217	0.0279	0.0712	0.0148	0.1015	0.0046
9	rs7872599	104222989	0.88	0.670214810425093	0.92	0.226487429171296	0.254288267918473	0.229735260309747	0.0177	0.0193	0.0224	0.0055	0.1654	0.0051	0.0041	0.0616	0.0029	0.0957	0.1384	0.0231	0.0032	0.1154	0.0183	0.0041	0.0044	0.0037	0.003	0.0393	0.0217	0.0279	0.0712	0.0148	0.1014	0.0046
9	rs12550940	104225538	0.89	0.616467558766813	0.92	0.226487429171296	0.395864272898959	0.0495577887879755	0.019	0.0185	0.0227	0.0056	0.1661	0.0051	0.0043	0.057	0.0031	0.0916	0.1353	0.0262	0.0036	0.1161	0.0203	0.0036	0.0051	0.004	0.0027	0.0403	0.022	0.0305	0.0704	0.0167	0.0998	0.0055
9	rs12682789	104226515	0.89	0.616467558766813	0.92	0.226487429171296	0.486257585276313	0.0773578385758807	0.0196	0.0183	0.022	0.005	0.1684	0.0047	0.0039	0.0548	0.0026	0.0895	0.1353	0.0274	0.0033	0.1175	0.0207	0.0031	0.0051	0.0036	0.002	0.0403	0.0222	0.0313	0.072	0.0171	0.0995	0.0054
9	rs10989522	104230294	0.88	0.670214810425093	0.92	0.226487429171296	0.483089542670323	0.0892102255528843	0.0197	0.0183	0.022	0.005	0.1685	0.0046	0.0039	0.0549	0.0025	0.0894	0.1353	0.0274	0.0033	0.1177	0.0208	0.003	0.005	0.0036	0.002	0.0403	0.0222	0.0313	0.072	0.0172	0.0995	0.0054
9	rs10989523	104230977	0.88	0.670214810425093	0.92	0.226487429171296	0.481849908360326	0.0664115023068583	0.0197	0.0183	0.022	0.005	0.1685	0.0046	0.0039	0.0549	0.0025	0.0894	0.1353	0.0274	0.0033	0.1177	0.0208	0.003	0.005	0.0036	0.002	0.0403	0.0222	0.0313	0.072	0.0172	0.0995	0.0054
9	rs117031186	104232302	0.88	0.670214810425093	0.92	0.226487429171296	0.482841492455601	0.0621356168740305	0.0197	0.0183	0.022	0.005	0.1686	0.0046	0.0039	0.0549	0.0025	0.0894	0.1353	0.0274	0.0033	0.1178	0.0209	0.003	0.005	0.0036	0.002	0.0403	0.0222	0.0313	0.072	0.0172	0.0995	0.0054
9	rs117924616	104237018	0.88	0.670214810425093	0.93	0.198940398764014	0.492185513082172	0.0385135930593021	0.0198	0.0182	0.022	0.005	0.1687	0.0046	0.0039	0.0549	0.0025	0.0893	0.1353	0.0274	0.0033	0.1178	0.0209	0.003	0.005	0.0035	0.0019	0.0403	0.0222	0.0314	0.072	0.0172	0.0996	0.0054
9	rs13292501	104237055	0.88	0.670214810425093	0.93	0.198940398764014	0.540846693260321	0.0371143329247355	0.0198	0.0182	0.022	0.005	0.1687	0.0046	0.0039	0.0548	0.0025	0.0893	0.1353	0.0274	0.0033	0.1178	0.0209	0.003	0.005	0.0035	0.0019	0.0404	0.0222	0.0314	0.072	0.0171	0.0996	0.0055
9	rs17187712	104238730	0.88	0.670214810425093	0.93	0.198940398764014	0.548992777211924	0.0342322255786851	0.0198	0.0182	0.022	0.005	0.1688	0.0046	0.0039	0.0548	0.0025	0.0893	0.1354	0.0274	0.0033	0.1178	0.0209	0.003	0.005	0.0035	0.0019	0.0403	0.0222	0.0314	0.072	0.0171	0.0996	0.0055
9	rs11546567	104239321	0.88	0.670214810425093	0.93	0.198940398764014	0.544912553609133	0.0302805153414081	0.0198	0.0182	0.0219	0.005	0.1688	0.0046	0.0039	0.0548	0.0025	0.0893	0.1355	0.0274	0.0032	0.1178	0.0209	0.003	0.005	0.0035	0.0019	0.0403	0.0222	0.0314	0.072	0.0171	0.0996	0.0055
9	rs2026362	104240754	0.88	0.670214810425093	0.93	0.198940398764014	0.546950871835214	0.0291245998673165	0.0197	0.0182	0.0219	0.005	0.1689	0.0046	0.0039	0.0548	0.0024	0.0893	0.1355	0.0274	0.0032	0.1178	0.0209	0.003	0.005	0.0034	0.0019	0.0403	0.0222	0.0314	0.072	0.0171	0.0996	0.0055
9	rs34296991	104244967	0.89	0.616467558766813	0.93	0.198940398764014	0.535100513138099	0.0245804780415824	0.0194	0.018	0.022	0.0049	0.1698	0.0046	0.0038	0.0546	0.0023	0.0891	0.1358	0.0274	0.0031	0.1177	0.0209	0.003	0.0049	0.0033	0.0018	0.0405	0.0222	0.0315	0.0725	0.017	0.0995	0.0054
9	rs12684763	104246044	0.89	0.616467558766813	0.93	0.198940398764014	0.526341900592223	0.0213824830985977	0.0192	0.018	0.0219	0.0048	0.1701	0.0047	0.0038	0.0544	0.0022	0.0891	0.1361	0.0274	0.0031	0.1179	0.0209	0.0031	0.0049	0.0033	0.0017	0.0405	0.0221	0.0316	0.0726	0.017	0.0996	0.0053
9	rs56205348	104259906	0.89	0.616467558766813	0.93	0.198940398764014	0.52253562880744	0.0079535186904546	0.0189	0.018	0.0218	0.0048	0.1705	0.0047	0.0038	0.0538	0.0021	0.089	0.1364	0.0274	0.0031	0.118	0.0209	0.0033	0.0049	0.0036	0.0016	0.0405	0.022	0.0317	0.0728	0.017	0.0996	0.0053
9	rs79549425	104263547	0.89	0.616467558766813	0.93	0.198940398764014	0.518100914482455	0.00833421748974815	0.0189	0.018	0.0217	0.0048	0.1705	0.0047	0.0038	0.0538	0.002	0.089	0.1364	0.0274	0.0031	0.1181	0.0209	0.0033	0.0049	0.0036	0.0016	0.0405	0.022	0.0318	0.0728	0.017	0.0996	0.0052
9	rs62575814	104266266	0.89	0.616467558766813	0.93	0.198940398764014	0.514642843218637	0.00790345809078708	0.0189	0.018	0.0217	0.0048	0.1705	0.0047	0.0038	0.0538	0.002	0.089	0.1364	0.0275	0.0031	0.1181	0.0209	0.0033	0.0049	0.0036	0.0016	0.0405	0.022	0.0318	0.0728	0.017	0.0996	0.0052
9	rs7870060	104266631	0.89	0.616467558766813	0.93	0.198940398764014	0.517331499194582	0.008104687854198	0.0189	0.018	0.0217	0.0048	0.1705	0.0047	0.0038	0.0538	0.002	0.089	0.1364	0.0275	0.0031	0.1181	0.0209	0.0033	0.0049	0.0036	0.0016	0.0405	0.022	0.0318	0.0728	0.017	0.0996	0.0052
9	rs78838448	104269895	0.89	0.616467558766813	0.93	0.198940398764014	0.514387129614064	0.00843729940266157	0.0189	0.018	0.0217	0.0047	0.1705	0.0047	0.0038	0.0538	0.002	0.089	0.1364	0.0275	0.0031	0.1181	0.0209	0.0033	0.0049	0.0036	0.0016	0.0405	0.0219	0.0318	0.0728	0.017	0.0996	0.0052
9	rs12686025	104294112	0.89	0.616467558766813	0.93	0.198940398764014	0.529642647553595	0.00741190806594664	0.0191	0.0182	0.0216	0.0047	0.1709	0.0046	0.0037	0.0537	0.002	0.0887	0.1366	0.0277	0.003	0.1181	0.0207	0.0033	0.0048	0.0037	0.0014	0.0405	0.0217	0.032	0.0731	0.017	0.0995	0.0052
9	rs74511517	104299485	0.89	0.616467558766813	0.93	0.198940398764014	0.528606064069188	0.00797861070731316	0.0191	0.0182	0.0216	0.0047	0.1709	0.0046	0.0037	0.0537	0.002	0.0886	0.1366	0.0278	0.003	0.1181	0.0207	0.0033	0.0048	0.0037	0.0014	0.0405	0.0216	0.032	0.0732	0.017	0.0995	0.0052
9	rs75445152	104310061	0.89	0.616467558766813	0.93	0.198940398764014	0.526018825689821	0.00830854975453999	0.0191	0.0182	0.0215	0.0046	0.1708	0.0046	0.0037	0.0538	0.002	0.0886	0.1367	0.0279	0.003	0.1181	0.0206	0.0032	0.0047	0.0037	0.0014	0.0405	0.0216	0.032	0.0733	0.0171	0.0994	0.0052
9	rs79887582	104320240	0.89	0.616467558766813	0.93	0.198940398764014	0.513492610103159	0.0086716370030195	0.0191	0.0183	0.0214	0.0046	0.171	0.0046	0.0037	0.0538	0.002	0.0885	0.1367	0.028	0.003	0.1181	0.0206	0.0032	0.0047	0.0037	0.0014	0.0405	0.0216	0.032	0.0733	0.0171	0.0994	0.0052
9	rs35381859	104326879	0.89	0.616467558766813	0.93	0.198940398764014	0.518999254877738	0.0088032617126953	0.0191	0.0183	0.0214	0.0046	0.171	0.0046	0.0037	0.0538	0.002	0.0885	0.1367	0.028	0.003	0.1181	0.0206	0.0032	0.0047	0.0037	0.0014	0.0405	0.0216	0.0321	0.0733	0.0171	0.0993	0.0052
9	rs62000403	104335586	0.89	0.616467558766813	0.93	0.198940398764014	0.509412857358058	0.0091233460804606	0.0191	0.0183	0.0213	0.0046	0.1711	0.0047	0.0036	0.0538	0.002	0.0885	0.1367	0.028	0.003	0.1181	0.0206	0.0031	0.0047	0.0038	0.0014	0.0405	0.0216	0.0321	0.0733	0.0173	0.0993	0.0051
9	rs11790230	104336721	0.89	0.616467558766813	0.93	0.198940398764014	0.502879731051905	0.00925845714018799	0.0191	0.0183	0.0213	0.0046	0.1711	0.0047	0.0036	0.0538	0.002	0.0885	0.1367	0.028	0.003	0.1181	0.0205	0.0031	0.0047	0.0038	0.0013	0.0405	0.0216	0.0321	0.0733	0.0175	0.0992	0.0051
9	rs6479055	104342722	0.89	0.616467558766813	0.93	0.198940398764014	0.332673280098557	0.0108121575669651	0.0192	0.0185	0.021	0.0045	0.1719	0.0046	0.0035	0.0537	0.002	0.0881	0.1367	0.0282	0.0029	0.1185	0.0204	0.0031	0.0045	0.0038	0.0012	0.0408	0.0215	0.0323	0.0732	0.0176	0.0992	0.0048
9	rs56159038	104342995	0.89	0.616467558766813	0.93	0.198940398764014	0.334011540655903	0.0111675393493507	0.0192	0.0185	0.021	0.0045	0.1719	0.0046	0.0035	0.0537	0.002	0.0881	0.1367	0.0282	0.0029	0.1185	0.0204	0.0031	0.0045	0.0038	0.0012	0.0408	0.0215	0.0323	0.0732	0.0176	0.0992	0.0048
9	rs12686021	104346684	0.89	0.616467558766813	0.93	0.198940398764014	0.33303330582955	0.0117115800005515	0.0192	0.0185	0.0209	0.0044	0.172	0.0046	0.0035	0.0538	0.0019	0.0881	0.1367	0.0282	0.0029	0.1185	0.0203	0.0031	0.0044	0.0038	0.0012	0.0407	0.0216	0.0323	0.0732	0.0176	0.0993	0.0048
9	rs72745334	104352494	0.89	0.616467558766813	0.93	0.198940398764014	0.308866741612977	0.0131614704382217	0.0192	0.0186	0.0209	0.0044	0.1722	0.0045	0.0035	0.0538	0.0019	0.0881	0.1368	0.0283	0.0029	0.1187	0.0203	0.003	0.0043	0.0037	0.0011	0.0407	0.0216	0.0324	0.0733	0.0176	0.099	0.0047
9	rs41282159	104355610	0.89	0.616467558766813	0.93	0.198940398764014	0.300130210247316	0.0143555612767348	0.0191	0.0186	0.0208	0.0044	0.1724	0.0045	0.0035	0.0538	0.0019	0.0881	0.1368	0.0283	0.0029	0.1188	0.0203	0.0031	0.0043	0.0037	0.0011	0.0406	0.0216	0.0324	0.0734	0.0176	0.0989	0.0047
9	rs62575856	104355866	0.89	0.616467558766813	0.93	0.198940398764014	0.299546007953607	0.0145937694185621	0.0191	0.0186	0.0208	0.0044	0.1724	0.0045	0.0035	0.0538	0.0019	0.0881	0.1368	0.0284	0.0029	0.1188	0.0203	0.0031	0.0043	0.0037	0.0011	0.0406	0.0216	0.0324	0.0734	0.0176	0.0989	0.0047
9	rs6479056	104359261	0.89	0.616467558766813	0.93	0.198940398764014	0.295521825926244	0.0160639782731499	0.019	0.0187	0.0208	0.0044	0.1726	0.0044	0.0035	0.0539	0.0019	0.088	0.1368	0.0285	0.0029	0.1189	0.0203	0.0031	0.0042	0.0037	0.0011	0.0405	0.0217	0.0325	0.0735	0.0176	0.0986	0.0047
9	rs10115762	104366055	0.89	0.616467558766813	0.92	0.226487429171296	0.310054844900497	0.0165695849546339	0.0189	0.0187	0.0208	0.0043	0.1728	0.0044	0.0034	0.0539	0.0019	0.0879	0.1368	0.0286	0.0029	0.119	0.0203	0.0031	0.0041	0.0037	0.001	0.0406	0.0217	0.0325	0.0735	0.0175	0.0986	0.0047
9	rs6479057	104369095	0.89	0.616467558766813	0.92	0.226487429171296	0.310897874361985	0.0171568854544644	0.0189	0.0187	0.0208	0.0043	0.1729	0.0044	0.0034	0.054	0.0019	0.0879	0.1367	0.0286	0.0029	0.1189	0.0203	0.0031	0.0041	0.0037	0.001	0.0405	0.0217	0.0326	0.0736	0.0175	0.0986	0.0047
9	rs62577377	104370456	0.89	0.616467558766813	0.92	0.226487429171296	0.312836443886955	0.0179808445980351	0.0188	0.0187	0.0208	0.0042	0.1729	0.0044	0.0034	0.054	0.0019	0.0879	0.1366	0.0286	0.0029	0.1189	0.0203	0.0031	0.0041	0.0037	0.001	0.0405	0.0217	0.0326	0.0736	0.0175	0.0985	0.0047
9	rs41343045	104379800	0.89	0.616467558766813	0.92	0.226487429171296	0.331902479394321	0.0210540076613062	0.0186	0.0187	0.0207	0.0041	0.1733	0.0044	0.0034	0.0541	0.002	0.0878	0.1364	0.0288	0.003	0.1188	0.0202	0.0032	0.0041	0.0037	0.001	0.0404	0.0218	0.0328	0.0737	0.0175	0.0984	0.0048
9	rs12685902	104381170	0.89	0.616467558766813	0.92	0.226487429171296	0.334063068072817	0.022636058365174	0.0186	0.0187	0.0207	0.0041	0.1733	0.0044	0.0034	0.0541	0.002	0.0878	0.1364	0.0288	0.003	0.1188	0.0202	0.0032	0.0041	0.0038	0.001	0.0404	0.0218	0.0328	0.0737	0.0175	0.0984	0.0048
9	rs10989563	104385711	0.89	0.616467558766813	0.92	0.226487429171296	0.326074861621021	0.0214237149968602	0.0186	0.0187	0.0207	0.0041	0.1734	0.0044	0.0033	0.0541	0.002	0.0878	0.1363	0.0289	0.003	0.1188	0.0202	0.0032	0.0041	0.0038	0.001	0.0405	0.0218	0.0328	0.0736	0.0175	0.0983	0.0048
9	rs2181561	104388112	0.89	0.616467558766813	0.92	0.226487429171296	0.31869022262138	0.0212179386400768	0.0186	0.0187	0.0208	0.004	0.1736	0.0044	0.0033	0.0541	0.002	0.0877	0.1362	0.0289	0.003	0.1188	0.0202	0.0032	0.0041	0.0038	0.001	0.0405	0.0218	0.0328	0.0736	0.0175	0.0982	0.0048
9	rs77734434	104412919	0.89	0.616467558766813	0.92	0.226487429171296	0.302815531507151	0.0188237317520134	0.0186	0.0187	0.0208	0.0041	0.1739	0.0044	0.0033	0.0541	0.002	0.0876	0.1361	0.029	0.003	0.1187	0.0202	0.0033	0.0041	0.0038	9e-04	0.0404	0.0218	0.0329	0.0735	0.0175	0.0981	0.0047
9	rs57235233	104419918	0.89	0.616467558766813	0.92	0.226487429171296	0.294460027480629	0.0174916657731638	0.0187	0.0188	0.0208	0.0041	0.1742	0.0044	0.0033	0.0541	0.002	0.0876	0.1359	0.029	0.003	0.1186	0.0202	0.0033	0.0042	0.0038	9e-04	0.0404	0.0218	0.0329	0.0734	0.0175	0.0979	0.0047
9	rs117385985	104423160	0.89	0.616467558766813	0.92	0.226487429171296	0.294218993416709	0.0173797190060175	0.0187	0.0188	0.0208	0.0041	0.1742	0.0044	0.0033	0.0541	0.002	0.0876	0.1359	0.029	0.003	0.1186	0.0202	0.0034	0.0042	0.0038	9e-04	0.0404	0.0218	0.0329	0.0734	0.0175	0.0979	0.0047
9	rs10989588	104431479	0.89	0.616467558766813	0.92	0.226487429171296	0.270417626877006	0.0161357336318064	0.0187	0.0188	0.0208	0.0041	0.1745	0.0045	0.0034	0.0541	0.002	0.0874	0.1358	0.029	0.003	0.1184	0.0201	0.0034	0.0042	0.0038	9e-04	0.0404	0.0218	0.0329	0.0733	0.0175	0.0979	0.0047
9	rs76198691	104433235	0.89	0.616467558766813	0.92	0.226487429171296	0.279011874651189	0.0154956374551599	0.0187	0.0189	0.0208	0.004	0.1745	0.0045	0.0034	0.0541	0.002	0.0874	0.1358	0.029	0.003	0.1184	0.0201	0.0034	0.0042	0.0038	9e-04	0.0404	0.0218	0.0329	0.0733	0.0174	0.0979	0.0047
9	rs34755188	104433255	0.89	0.616467558766813	0.92	0.226487429171296	0.278965029840371	0.0154956374551599	0.0187	0.0189	0.0208	0.004	0.1745	0.0045	0.0034	0.0541	0.002	0.0874	0.1358	0.029	0.003	0.1184	0.0201	0.0034	0.0042	0.0038	9e-04	0.0404	0.0218	0.0329	0.0733	0.0174	0.0979	0.0047
9	rs112590385	104433607	0.89	0.616467558766813	0.92	0.226487429171296	0.277842023109012	0.0153902037302699	0.0187	0.0189	0.0208	0.004	0.1745	0.0045	0.0034	0.0541	0.002	0.0874	0.1358	0.029	0.003	0.1184	0.0201	0.0034	0.0042	0.0038	9e-04	0.0404	0.0218	0.0329	0.0733	0.0174	0.0979	0.0046
9	rs72745382	104441242	0.89	0.616467558766813	0.92	0.226487429171296	0.228747849993603	0.0140186605367931	0.0187	0.019	0.0208	0.0041	0.1747	0.0046	0.0034	0.0539	0.002	0.0873	0.1356	0.0291	0.003	0.1182	0.0202	0.0035	0.0043	0.0039	9e-04	0.0404	0.0218	0.0327	0.0733	0.0174	0.0978	0.0046
9	rs36082984	104448861	0.89	0.616467558766813	0.92	0.226487429171296	0.227321473369545	0.0146279588085182	0.0188	0.019	0.0208	0.0041	0.1748	0.0046	0.0034	0.0539	0.002	0.0873	0.1355	0.0291	0.003	0.1182	0.0203	0.0036	0.0043	0.0039	9e-04	0.0404	0.0218	0.0327	0.0733	0.0174	0.0977	0.0046
9	rs10989591	104449098	0.89	0.616467558766813	0.92	0.226487429171296	0.227321473369545	0.0146621880890047	0.0188	0.019	0.0208	0.0041	0.1748	0.0046	0.0034	0.0539	0.002	0.0873	0.1355	0.0291	0.003	0.1182	0.0203	0.0036	0.0043	0.0039	9e-04	0.0404	0.0218	0.0327	0.0733	0.0174	0.0977	0.0046
9	rs1337710	104450496	0.89	0.616467558766813	0.93	0.198940398764014	0.227572826268387	0.0146621880890047	0.0188	0.019	0.0208	0.0041	0.1748	0.0046	0.0034	0.0538	0.002	0.0873	0.1355	0.0291	0.003	0.1182	0.0204	0.0036	0.0043	0.0039	9e-04	0.0404	0.0218	0.0327	0.0734	0.0174	0.0977	0.0046
9	rs75959728	104457631	0.89	0.616467558766813	0.93	0.198940398764014	0.223569733223246	0.0137188720866614	0.0188	0.019	0.0208	0.0041	0.1748	0.0047	0.0035	0.0538	0.002	0.0872	0.1353	0.0292	0.003	0.1181	0.0204	0.0036	0.0043	0.0039	9e-04	0.0403	0.0219	0.0327	0.0733	0.0174	0.0976	0.0046
9	rs117326406	104469798	0.89	0.616467558766813	0.93	0.198940398764014	0.21653733987759	0.0101189868557896	0.0187	0.0189	0.0208	0.0045	0.1749	0.0049	0.0039	0.0539	0.0021	0.0869	0.1345	0.0292	0.003	0.1182	0.0209	0.0038	0.0044	0.0039	9e-04	0.0402	0.0222	0.0326	0.0732	0.0175	0.0969	0.0046
9	rs2152866	104472623	0.89	0.616467558766813	0.93	0.198940398764014	0.208511863265612	0.00859315483207594	0.0187	0.0188	0.0208	0.0045	0.1749	0.0049	0.004	0.0538	0.0021	0.0869	0.1345	0.0292	0.003	0.1181	0.0209	0.0039	0.0044	0.0039	9e-04	0.0402	0.0222	0.0326	0.0731	0.0175	0.0968	0.0046
9	rs1337696	104478928	0.89	0.616467558766813	0.92	0.226487429171296	0.198904449745448	0.00768022255884735	0.0187	0.0188	0.0208	0.0046	0.175	0.005	0.004	0.0539	0.0021	0.0869	0.1344	0.0292	0.003	0.1181	0.0208	0.0039	0.0044	0.0039	9e-04	0.0401	0.0223	0.0325	0.0731	0.0175	0.0968	0.0046
9	rs4474083	104498908	0.89	0.616467558766813	0.93	0.198940398764014	0.162213658219861	0.00802891816174692	0.0187	0.0188	0.0208	0.0046	0.1747	0.0051	0.004	0.0541	0.0021	0.0865	0.1338	0.0294	0.0031	0.118	0.0208	0.0041	0.0045	0.004	0.001	0.0401	0.0225	0.0325	0.0731	0.0176	0.0968	0.0045
9	rs1337677	104499575	0.89	0.616467558766813	0.93	0.198940398764014	0.147076844820644	0.00802891816174692	0.0187	0.0188	0.0208	0.0046	0.1748	0.0051	0.004	0.0541	0.0021	0.0865	0.1339	0.0294	0.0031	0.118	0.0208	0.0041	0.0045	0.0039	9e-04	0.0402	0.0225	0.0326	0.0731	0.0176	0.0968	0.0045
9	rs870870	104504267	0.89	0.616467558766813	0.93	0.198940398764014	0.146816236965251	0.00777902674411137	0.0187	0.0188	0.0208	0.0046	0.1747	0.0051	0.004	0.0541	0.0021	0.0865	0.1339	0.0294	0.003	0.1181	0.0208	0.0041	0.0045	0.0039	9e-04	0.0402	0.0225	0.0327	0.0731	0.0176	0.0968	0.0045
9	rs1337711	104506632	0.89	0.616467558766813	0.92	0.226487429171296	0.147631548966485	0.0078038307002075	0.0187	0.0188	0.0208	0.0046	0.1747	0.0051	0.0041	0.0541	0.0021	0.0865	0.1338	0.0294	0.003	0.1181	0.0208	0.0041	0.0045	0.0039	9e-04	0.0402	0.0224	0.0327	0.0731	0.0176	0.0968	0.0045
9	rs74730250	104509584	0.89	0.616467558766813	0.92	0.226487429171296	0.147435629324458	0.00782867581540536	0.0187	0.0188	0.0208	0.0046	0.1747	0.0051	0.0041	0.0541	0.0021	0.0865	0.1338	0.0294	0.003	0.1181	0.0208	0.0041	0.0045	0.0039	9e-04	0.0402	0.0224	0.0327	0.0731	0.0176	0.0968	0.0045
9	rs35629520	104515086	0.89	0.616467558766813	0.92	0.226487429171296	0.146816236965251	0.00787848951321083	0.0187	0.0188	0.0208	0.0046	0.1747	0.0051	0.0041	0.0541	0.0021	0.0865	0.1338	0.0294	0.003	0.1181	0.0208	0.0041	0.0045	0.0039	9e-04	0.0401	0.0224	0.0327	0.0731	0.0176	0.0968	0.0045
9	rs117411066	104517795	0.89	0.616467558766813	0.92	0.226487429171296	0.146555903886713	0.00792846781740139	0.0187	0.0188	0.0208	0.0046	0.1747	0.0051	0.0041	0.0541	0.0021	0.0865	0.1338	0.0294	0.003	0.1181	0.0208	0.0041	0.0045	0.0039	9e-04	0.0401	0.0224	0.0327	0.0731	0.0176	0.0968	0.0045
9	rs4743486	104522208	0.89	0.616467558766813	0.92	0.226487429171296	0.141247769587028	0.0100339926587391	0.0187	0.0188	0.0208	0.0046	0.1747	0.0051	0.0041	0.0541	0.0021	0.0865	0.1338	0.0294	0.0031	0.1181	0.0208	0.0041	0.0045	0.0039	0.001	0.0401	0.0224	0.0326	0.0731	0.0176	0.0968	0.0045
9	rs16920725	104532436	0.89	0.616467558766813	0.92	0.226487429171296	0.134135634922335	0.0119885264120081	0.0188	0.0188	0.0208	0.0046	0.1746	0.0051	0.0041	0.0541	0.0021	0.0864	0.1336	0.0294	0.0031	0.1181	0.0208	0.0041	0.0046	0.004	0.001	0.04	0.0224	0.0327	0.0731	0.0177	0.0968	0.0045
9	rs113345286	104533281	0.89	0.616467558766813	0.92	0.226487429171296	0.134073952038516	0.0125205871691302	0.0188	0.0188	0.0208	0.0046	0.1746	0.0051	0.0041	0.0541	0.0021	0.0864	0.1336	0.0294	0.0031	0.1181	0.0208	0.0041	0.0046	0.004	0.001	0.04	0.0224	0.0327	0.0731	0.0177	0.0968	0.0045
9	rs11791821	104543022	0.89	0.616467558766813	0.92	0.226487429171296	0.127183807093634	0.0140857206986194	0.0189	0.0188	0.0208	0.0046	0.1746	0.0051	0.0041	0.054	0.0022	0.0864	0.1334	0.0294	0.0031	0.1181	0.0207	0.0041	0.0046	0.004	0.001	0.0398	0.0224	0.0326	0.0731	0.0177	0.0967	0.0045
9	rs77836149	104551116	0.89	0.616467558766813	0.92	0.226487429171296	0.131133252398179	0.0210949328584527	0.0189	0.0188	0.0208	0.0046	0.1746	0.0051	0.0041	0.054	0.0022	0.0863	0.1333	0.0294	0.0031	0.1181	0.0207	0.0042	0.0046	0.004	0.001	0.0398	0.0224	0.0326	0.0732	0.0177	0.0967	0.0045
9	rs16920763	104553765	0.9	0.565600701999265	0.92	0.226487429171296	0.0723190226037733	0.015566125073481	0.0198	0.0191	0.0208	0.0054	0.1742	0.0058	0.0046	0.0539	0.0027	0.0862	0.1312	0.0295	0.0038	0.1166	0.0207	0.0051	0.0052	0.0045	0.0016	0.0386	0.0226	0.0312	0.0732	0.0178	0.0961	0.0047
9	rs72747624	104553938	0.9	0.565600701999265	0.92	0.226487429171296	0.0679255748179331	0.0206468682382012	0.02	0.0192	0.0208	0.0056	0.1741	0.0061	0.0048	0.0538	0.0028	0.0861	0.1307	0.0295	0.0039	0.1162	0.0206	0.0054	0.0053	0.0046	0.0018	0.0382	0.0227	0.0309	0.0732	0.0177	0.096	0.0047
9	rs10819994	104554756	0.9	0.565600701999265	0.92	0.226487429171296	0.062293810913501	0.0735128629740161	0.0209	0.0201	0.0208	0.0065	0.1745	0.0071	0.0059	0.0541	0.003	0.0864	0.1284	0.0298	0.0042	0.1153	0.0197	0.0069	0.0058	0.0046	0.0022	0.0363	0.0229	0.0299	0.0731	0.0173	0.0941	0.0048
9	rs1337705	104555236	0.9	0.565600701999265	0.92	0.226487429171296	0.0700793513862528	0.142191606047138	0.0213	0.0209	0.0211	0.0067	0.1751	0.0075	0.0062	0.0544	0.0031	0.0871	0.127	0.0298	0.0043	0.1143	0.0194	0.0074	0.0056	0.0044	0.0024	0.0353	0.023	0.0294	0.0732	0.0169	0.094	0.0048
9	rs75054847	104556546	0.89	0.616467558766813	0.92	0.226487429171296	0.0726967617231868	0.164776365116325	0.0213	0.021	0.021	0.0067	0.1751	0.0075	0.0062	0.0545	0.0031	0.0872	0.1274	0.0292	0.0044	0.1142	0.0191	0.0074	0.0056	0.0044	0.0024	0.0352	0.0231	0.0292	0.0732	0.0168	0.0944	0.0048
9	rs10989625	104557345	0.89	0.616467558766813	0.92	0.226487429171296	0.0773296545097356	0.161075760449301	0.0214	0.021	0.021	0.0067	0.1752	0.0075	0.0062	0.0545	0.0031	0.0872	0.1275	0.0292	0.0044	0.1142	0.0191	0.0074	0.0056	0.0044	0.0024	0.0352	0.0231	0.0292	0.0732	0.0167	0.0945	0.0048
9	rs118136220	104558585	0.89	0.616467558766813	0.92	0.226487429171296	0.0804766081662448	0.168802158004557	0.0214	0.021	0.021	0.0067	0.1753	0.0075	0.0063	0.0544	0.0031	0.0872	0.1275	0.0292	0.0044	0.1141	0.019	0.0074	0.0056	0.0044	0.0024	0.0351	0.0231	0.0291	0.0732	0.0167	0.0945	0.0048
9	rs117044210	104558592	0.89	0.616467558766813	0.92	0.226487429171296	0.0805215085350984	0.168506434272203	0.0214	0.021	0.021	0.0067	0.1753	0.0075	0.0063	0.0544	0.0031	0.0872	0.1275	0.0292	0.0044	0.1141	0.019	0.0074	0.0056	0.0044	0.0024	0.0351	0.0231	0.0291	0.0732	0.0167	0.0945	0.0048
9	rs12380248	104559202	0.9	0.565600701999265	0.92	0.226487429171296	0.0836355108507981	0.163897230217901	0.0214	0.0211	0.021	0.0067	0.1754	0.0075	0.0063	0.0544	0.0031	0.0872	0.1275	0.0292	0.0044	0.114	0.019	0.0074	0.0056	0.0044	0.0024	0.0351	0.0231	0.0291	0.0733	0.0167	0.0945	0.0048
9	rs74940698	104559817	0.9	0.565600701999265	0.92	0.226487429171296	0.0826043188838564	0.172563627757535	0.0214	0.0211	0.021	0.0067	0.1754	0.0075	0.0063	0.0544	0.0031	0.0872	0.1275	0.0292	0.0044	0.114	0.019	0.0074	0.0057	0.0044	0.0024	0.0351	0.0231	0.0291	0.0733	0.0167	0.0944	0.0048
9	rs1184818	104563334	0.9	0.565600701999265	0.92	0.226487429171296	0.0878660355746984	0.167718725309556	0.0214	0.0211	0.021	0.0067	0.1755	0.0076	0.0063	0.0544	0.0032	0.0872	0.1274	0.0292	0.0044	0.114	0.019	0.0075	0.0057	0.0043	0.0024	0.035	0.0232	0.0291	0.0734	0.0167	0.0944	0.0049
9	rs1165748	104566348	0.9	0.565600701999265	0.92	0.226487429171296	0.0850696758201637	0.173160180601383	0.0214	0.0212	0.021	0.0067	0.1754	0.0076	0.0063	0.0543	0.0032	0.0875	0.1271	0.0292	0.0045	0.1139	0.019	0.0075	0.0057	0.0044	0.0024	0.0349	0.0232	0.0291	0.0735	0.0167	0.0943	0.0049
9	rs1415657	104574237	0.9	0.565600701999265	0.92	0.226487429171296	0.14464443097305	0.303955160435429	0.0219	0.0215	0.0207	0.0066	0.1765	0.0076	0.0065	0.0546	0.0034	0.0882	0.1264	0.0284	0.0054	0.1125	0.0187	0.0079	0.0059	0.0047	0.0027	0.0342	0.0232	0.0289	0.0735	0.017	0.0928	0.0051
9	rs117447046	104575539	0.9	0.565600701999265	0.92	0.226487429171296	0.144321932894438	0.305269117735672	0.0219	0.0215	0.0207	0.0066	0.1765	0.0076	0.0065	0.0546	0.0034	0.0882	0.1264	0.0284	0.0054	0.1125	0.0187	0.0079	0.0059	0.0047	0.0027	0.0342	0.0232	0.0289	0.0735	0.017	0.0927	0.0051
9	rs12551381	104586862	0.9	0.565600701999265	0.92	0.226487429171296	0.144321932894438	0.305388652486261	0.0219	0.0215	0.0207	0.0066	0.1765	0.0076	0.0065	0.0546	0.0034	0.0882	0.1263	0.0284	0.0054	0.1124	0.0187	0.0079	0.0059	0.0047	0.0028	0.0341	0.0232	0.0289	0.0735	0.017	0.0928	0.0051
9	rs77457770	104589009	0.9	0.565600701999265	0.92	0.226487429171296	0.150357636754725	0.307303109617828	0.022	0.0215	0.0207	0.0067	0.1767	0.0076	0.0065	0.0546	0.0034	0.0882	0.1262	0.0283	0.0054	0.1122	0.0187	0.0079	0.0059	0.0047	0.0028	0.034	0.0232	0.0289	0.0736	0.0171	0.093	0.0051
9	rs10989645	104594565	0.9	0.565600701999265	0.92	0.226487429171296	0.168958936389848	0.312345494932485	0.022	0.0215	0.0207	0.0067	0.1767	0.0076	0.0066	0.0547	0.0034	0.0882	0.1261	0.0283	0.0054	0.1121	0.0187	0.0079	0.0059	0.0047	0.0028	0.034	0.0232	0.0289	0.0736	0.0171	0.093	0.0051
9	rs9409348	104594799	0.9	0.565600701999265	0.92	0.226487429171296	0.170874978458673	0.311743930993851	0.022	0.0215	0.0207	0.0067	0.1767	0.0076	0.0066	0.0547	0.0034	0.0882	0.1261	0.0283	0.0054	0.1121	0.0187	0.0079	0.0059	0.0047	0.0028	0.034	0.0232	0.0289	0.0736	0.017	0.093	0.0051
9	rs10989647	104595027	0.9	0.565600701999265	0.92	0.226487429171296	0.170519206732175	0.311262928174853	0.022	0.0215	0.0207	0.0067	0.1767	0.0076	0.0066	0.0547	0.0034	0.0882	0.1261	0.0283	0.0054	0.1121	0.0187	0.0079	0.0059	0.0047	0.0028	0.034	0.0232	0.0289	0.0736	0.0171	0.093	0.0051
9	rs9409019	104597937	0.9	0.565600701999265	0.92	0.226487429171296	0.158952410099828	0.320682052288788	0.022	0.0215	0.0207	0.0067	0.1767	0.0076	0.0066	0.0547	0.0034	0.0881	0.1261	0.0283	0.0054	0.1121	0.0187	0.0079	0.0059	0.0047	0.0028	0.034	0.0232	0.0289	0.0736	0.0171	0.093	0.0051
9	rs55885505	104618241	0.9	0.565600701999265	0.92	0.226487429171296	0.130404219958189	0.326763340541501	0.0219	0.0215	0.0208	0.0067	0.1767	0.0077	0.0066	0.0549	0.0034	0.088	0.126	0.0282	0.0054	0.1122	0.0188	0.0079	0.0059	0.0046	0.0027	0.034	0.0233	0.0291	0.0736	0.017	0.0928	0.0051
9	rs73508828	104622397	0.9	0.565600701999265	0.92	0.226487429171296	0.126527705654694	0.32371849835209	0.022	0.0215	0.0208	0.0067	0.1767	0.0077	0.0066	0.055	0.0034	0.0879	0.126	0.0282	0.0053	0.1122	0.0188	0.008	0.0059	0.0046	0.0027	0.034	0.0233	0.0292	0.0735	0.017	0.0927	0.0051
9	rs10989661	104622868	0.9	0.565600701999265	0.92	0.226487429171296	0.12877287149879	0.317412186352451	0.022	0.0215	0.0208	0.0068	0.1767	0.0077	0.0066	0.055	0.0034	0.0878	0.126	0.0282	0.0053	0.1122	0.0189	0.008	0.0059	0.0046	0.0027	0.0339	0.0233	0.0292	0.0735	0.017	0.0927	0.0051
9	rs2181038	104623443	0.9	0.565600701999265	0.92	0.226487429171296	0.121120814793929	0.359415335251917	0.022	0.0215	0.0208	0.0068	0.1768	0.0077	0.0066	0.055	0.0034	0.0878	0.126	0.0282	0.0053	0.1121	0.0189	0.008	0.0059	0.0045	0.0027	0.0339	0.0233	0.0291	0.0734	0.017	0.0927	0.005
9	rs116942366	104624878	0.92	0.472297109457422	0.92	0.226487429171296	0.0757647807599279	0.290674320126259	0.022	0.0218	0.0213	0.0065	0.1778	0.0076	0.0068	0.0567	0.0033	0.089	0.126	0.0288	0.0055	0.1094	0.019	0.0081	0.0061	0.0044	0.0028	0.033	0.0238	0.0295	0.0729	0.0166	0.091	0.0048
9	rs16920898	104625704	0.92	0.472297109457422	0.92	0.226487429171296	0.0610293191003281	0.298004120633286	0.0219	0.0221	0.0217	0.0063	0.1787	0.0076	0.007	0.0585	0.0033	0.0907	0.126	0.0297	0.0056	0.1054	0.0191	0.0083	0.0063	0.0043	0.0028	0.0322	0.0243	0.0299	0.0725	0.0162	0.0898	0.0045
9	rs7047881	104626607	0.93	0.429746626914861	0.92	0.226487429171296	0.0258721036598073	0.304074540956439	0.0214	0.0221	0.0217	0.0058	0.1824	0.0071	0.0067	0.0604	0.0029	0.0931	0.1285	0.0295	0.0051	0.102	0.0195	0.0079	0.0059	0.0038	0.0026	0.0318	0.0248	0.0295	0.0723	0.0152	0.0886	0.0038
9	rs1012203	104626708	0.93	0.429746626914861	0.92	0.226487429171296	0.0261536724100989	0.283750872450552	0.0214	0.022	0.0217	0.0058	0.1826	0.0071	0.0067	0.0606	0.0029	0.0931	0.1286	0.0294	0.0051	0.102	0.0195	0.0079	0.0059	0.0038	0.0026	0.0318	0.0248	0.0294	0.0723	0.0151	0.0886	0.0038
9	rs1002665	104630136	0.93	0.429746626914861	0.92	0.226487429171296	0.0244866064993841	0.184629097908098	0.0213	0.0219	0.0218	0.0057	0.1831	0.007	0.0065	0.061	0.0028	0.0931	0.1291	0.0293	0.005	0.1027	0.0195	0.0077	0.0058	0.0037	0.0026	0.0314	0.0247	0.0292	0.0724	0.0151	0.0886	0.0037
9	rs1337692	104631156	0.93	0.429746626914861	0.92	0.226487429171296	0.0284852068939767	0.17127355698756	0.0213	0.0219	0.0217	0.0056	0.1831	0.0069	0.0065	0.061	0.0028	0.0932	0.1292	0.0293	0.005	0.1035	0.0194	0.0077	0.0055	0.0037	0.0026	0.0313	0.0247	0.0292	0.0724	0.0148	0.0886	0.0037
9	rs1415649	104636695	0.93	0.429746626914861	0.92	0.226487429171296	0.0249896570754616	0.153764363523109	0.0213	0.022	0.0217	0.0056	0.1832	0.0069	0.0065	0.0611	0.0028	0.0934	0.1292	0.0292	0.005	0.1038	0.0194	0.0076	0.0055	0.0037	0.0026	0.0312	0.0247	0.0292	0.0723	0.0148	0.0887	0.0037
9	rs1743303	104642305	0.93	0.429746626914861	0.93	0.198940398764014	0.0259657187513382	0.125416370993296	0.0212	0.0221	0.0217	0.0056	0.1832	0.0069	0.0065	0.0612	0.0027	0.0937	0.1293	0.0291	0.005	0.1039	0.0193	0.0076	0.0054	0.0036	0.0025	0.0312	0.0247	0.0292	0.0723	0.0148	0.0888	0.0036
9	rs74326250	104643912	0.93	0.429746626914861	0.93	0.198940398764014	0.024317231963293	0.121279973499453	0.0212	0.0221	0.0217	0.0056	0.1833	0.0069	0.0064	0.0612	0.0027	0.0938	0.1294	0.029	0.005	0.1039	0.0193	0.0075	0.0054	0.0036	0.0025	0.0312	0.0247	0.0292	0.0723	0.0148	0.0889	0.0036
9	rs73508865	104648597	0.93	0.429746626914861	0.93	0.198940398764014	0.0198393993541814	0.0987998293315967	0.0211	0.0221	0.0217	0.0054	0.1833	0.0067	0.0063	0.0612	0.0027	0.094	0.1297	0.0289	0.0049	0.1039	0.0194	0.0074	0.0053	0.0036	0.0025	0.0311	0.0248	0.0292	0.0723	0.0148	0.0893	0.0035
9	rs1743300	104652159	0.93	0.429746626914861	0.93	0.198940398764014	0.0172829437400385	0.0740880721507569	0.021	0.0219	0.0217	0.0053	0.1831	0.0066	0.0062	0.0611	0.0026	0.0943	0.13	0.0291	0.0048	0.1037	0.0194	0.0073	0.0051	0.0036	0.0025	0.031	0.0249	0.0296	0.0724	0.0148	0.0897	0.0034
9	rs74320866	104654942	0.93	0.429746626914861	0.93	0.198940398764014	0.0147129447332997	0.0679327253358512	0.021	0.0219	0.0217	0.0052	0.183	0.0065	0.0061	0.0611	0.0026	0.0944	0.13	0.0291	0.0047	0.1039	0.0194	0.0073	0.0051	0.0036	0.0023	0.0311	0.0249	0.0296	0.0721	0.015	0.0899	0.0034
9	rs79407014	104655744	0.93	0.429746626914861	0.93	0.198940398764014	0.014527706147272	0.0686289413063837	0.021	0.022	0.0217	0.0053	0.1831	0.0065	0.0061	0.0611	0.0026	0.0945	0.13	0.0292	0.0047	0.1039	0.0194	0.0073	0.0051	0.0036	0.0023	0.031	0.0249	0.0296	0.0721	0.015	0.0899	0.0034
9	rs10989685	104655862	0.93	0.429746626914861	0.94	0.173887076546345	0.0145140538239347	0.0684894613515642	0.021	0.022	0.0217	0.0053	0.1831	0.0065	0.0061	0.0611	0.0026	0.0945	0.13	0.0292	0.0047	0.1039	0.0194	0.0073	0.0051	0.0036	0.0023	0.031	0.0249	0.0296	0.0721	0.015	0.0899	0.0034
9	rs79344401	104672988	0.94	0.389848785336034	0.94	0.173887076546345	0.00848958964318686	0.058632100491538	0.0211	0.0219	0.0218	0.005	0.1832	0.0063	0.0059	0.0605	0.0026	0.0948	0.1306	0.0292	0.0046	0.1042	0.0195	0.007	0.0049	0.0036	0.0023	0.0312	0.0249	0.0297	0.0716	0.015	0.0903	0.0033
9	rs62579539	104677974	0.94	0.389848785336034	0.94	0.173887076546345	0.00683722082783362	0.0406562476859755	0.0211	0.0218	0.0218	0.0049	0.1834	0.0062	0.0059	0.0601	0.0025	0.0951	0.1309	0.0292	0.0044	0.1045	0.0197	0.0069	0.0048	0.0035	0.0023	0.0313	0.0249	0.0297	0.0716	0.015	0.0905	0.0032
9	rs2795380	104678885	0.94	0.389848785336034	0.94	0.173887076546345	0.00664998996278281	0.0392767337028858	0.0211	0.0218	0.0218	0.0049	0.1834	0.0062	0.0058	0.06	0.0025	0.0951	0.1309	0.0292	0.0044	0.1045	0.0197	0.0069	0.0048	0.0035	0.0023	0.0313	0.0249	0.0297	0.0716	0.015	0.0906	0.0032
9	rs75307181	104680159	0.94	0.389848785336034	0.94	0.173887076546345	0.00621533686709798	0.0395509206262521	0.0211	0.0217	0.0219	0.0049	0.1834	0.0062	0.0058	0.06	0.0025	0.0951	0.1309	0.0292	0.0044	0.1045	0.0197	0.0069	0.0048	0.0035	0.0023	0.0313	0.0249	0.0297	0.0716	0.0151	0.0906	0.0032
9	rs10820007	104682988	0.94	0.389848785336034	0.94	0.173887076546345	0.00584051628857903	0.036264948426198	0.0211	0.0217	0.0219	0.0049	0.1834	0.0062	0.0058	0.0598	0.0025	0.0952	0.131	0.0293	0.0043	0.1046	0.0197	0.0069	0.0048	0.0035	0.0023	0.0314	0.0249	0.0296	0.0717	0.015	0.0906	0.0032
9	rs12380133	104683156	0.94	0.389848785336034	0.94	0.173887076546345	0.0058576308236722	0.0377572290299167	0.0211	0.0217	0.0218	0.0049	0.1834	0.0061	0.0058	0.0598	0.0025	0.0952	0.131	0.0293	0.0044	0.1047	0.0197	0.0068	0.0048	0.0035	0.0023	0.0314	0.0249	0.0296	0.0716	0.015	0.0906	0.0032
9	rs111954542	104694364	0.94	0.389848785336034	0.94	0.173887076546345	0.00438077013146566	0.0336175881502314	0.0211	0.0217	0.0217	0.0048	0.1837	0.006	0.0057	0.0599	0.0025	0.0955	0.1312	0.0292	0.0042	0.1048	0.0197	0.0067	0.0047	0.0034	0.0023	0.0314	0.0248	0.0296	0.0718	0.0149	0.0906	0.0031
9	rs116947541	104704063	0.94	0.389848785336034	0.94	0.173887076546345	0.00429404471048704	0.0307193793450921	0.0211	0.0218	0.0217	0.0048	0.1841	0.006	0.0056	0.06	0.0024	0.0956	0.1314	0.0289	0.0042	0.1049	0.0196	0.0066	0.0047	0.0033	0.0022	0.0314	0.0248	0.0296	0.0718	0.0148	0.0906	0.0031
9	rs78220254	104727795	0.95	0.352537935866182	0.94	0.173887076546345	0.00226892296203334	0.0307683230870573	0.0211	0.0221	0.0213	0.0042	0.1857	0.0052	0.0048	0.0609	0.0021	0.0975	0.133	0.0287	0.0041	0.1059	0.0192	0.0057	0.0041	0.0031	0.0019	0.0317	0.0246	0.029	0.0723	0.0138	0.0904	0.0028
9	rs1007468	104728905	0.95	0.352537935866182	0.94	0.173887076546345	0.00223511976133802	0.0320535272151164	0.0211	0.0221	0.0213	0.0041	0.1858	0.0051	0.0047	0.0609	0.0021	0.0976	0.1331	0.0287	0.0041	0.1059	0.0192	0.0057	0.0041	0.0032	0.0019	0.0318	0.0246	0.0291	0.0724	0.0138	0.0904	0.0028
9	rs58331764	104731776	0.95	0.352537935866182	0.94	0.173887076546345	0.00211768378788198	0.0280834937104366	0.0212	0.0221	0.0212	0.0041	0.1859	0.0051	0.0047	0.0609	0.0021	0.0977	0.1332	0.0287	0.004	0.1061	0.0191	0.0056	0.004	0.0032	0.0019	0.0318	0.0245	0.029	0.0724	0.0137	0.0903	0.0028
9	rs76171521	104734897	0.95	0.352537935866182	0.94	0.173887076546345	0.00199794764757851	0.0262362397624773	0.0212	0.0222	0.0212	0.0041	0.186	0.0051	0.0047	0.061	0.0021	0.0978	0.1332	0.0287	0.004	0.1061	0.0191	0.0056	0.004	0.0032	0.0018	0.0318	0.0245	0.029	0.0724	0.0137	0.0903	0.0028
9	rs34242676	104740473	0.96	0.3177447436144	0.94	0.173887076546345	0.00464064125780939	0.0858965225782879	0.0208	0.0227	0.021	0.0026	0.1889	0.0032	0.0032	0.0631	0.0013	0.1005	0.1341	0.0294	0.003	0.111	0.0199	0.0031	0.003	0.003	7e-04	0.0334	0.0242	0.0291	0.0723	0.0128	0.0877	0.0017
9	rs10989748	104756522	0.96	0.3177447436144	0.94	0.173887076546345	0.00473570130313388	0.0653142331235435	0.0209	0.0226	0.021	0.0025	0.1893	0.0032	0.0031	0.0632	0.0012	0.1007	0.1338	0.0297	0.0028	0.1111	0.0197	0.0029	0.0029	0.003	6e-04	0.0335	0.0242	0.0289	0.073	0.0128	0.0875	0.0016
9	rs74306901	104756863	0.96	0.3177447436144	0.95	0.15120882267165	0.00480872588282823	0.0622025491949414	0.0209	0.0226	0.021	0.0025	0.1893	0.0032	0.003	0.0633	0.0012	0.1006	0.1338	0.0297	0.0028	0.1112	0.0197	0.003	0.0029	0.003	6e-04	0.0335	0.0242	0.0289	0.073	0.0127	0.0875	0.0016
9	rs10124808	104759787	0.96	0.3177447436144	0.95	0.15120882267165	0.00494539013311266	0.0450385573984819	0.0209	0.0226	0.021	0.0025	0.1893	0.0031	0.003	0.0633	0.0011	0.1007	0.1338	0.0297	0.0028	0.1114	0.0197	0.0029	0.0029	0.003	6e-04	0.0335	0.0242	0.0288	0.0731	0.0127	0.0875	0.0016
9	rs10820024	104760058	0.96	0.3177447436144	0.95	0.15120882267165	0.00495440731339152	0.0453300090911884	0.0209	0.0226	0.021	0.0025	0.1893	0.0031	0.003	0.0633	0.0011	0.1007	0.1338	0.0297	0.0028	0.1114	0.0197	0.0029	0.0029	0.0029	6e-04	0.0335	0.0242	0.0288	0.0732	0.0127	0.0875	0.0016
9	rs116870731	104760100	0.96	0.3177447436144	0.95	0.15120882267165	0.00483818114326105	0.0438235762824547	0.0209	0.0226	0.021	0.0025	0.1893	0.0032	0.0031	0.0633	0.0011	0.1007	0.1338	0.0297	0.0028	0.1114	0.0197	0.0029	0.0029	0.0029	6e-04	0.0335	0.0242	0.0288	0.0732	0.0127	0.0875	0.0016
9	rs117908485	104765016	0.96	0.3177447436144	0.95	0.15120882267165	0.00499363030509762	0.0420571097345026	0.0209	0.0225	0.021	0.0025	0.1894	0.0032	0.003	0.0634	0.0011	0.1007	0.1338	0.0297	0.0027	0.1116	0.0197	0.0029	0.0029	0.0029	6e-04	0.0335	0.0243	0.0288	0.0732	0.0127	0.0874	0.0015
9	rs2995190	104766075	0.96	0.3177447436144	0.95	0.15120882267165	0.00509428605722251	0.0420006674665008	0.0209	0.0225	0.0209	0.0025	0.1894	0.0032	0.003	0.0634	0.0011	0.1008	0.1339	0.0297	0.0027	0.1117	0.0197	0.0029	0.0029	0.0029	6e-04	0.0335	0.0243	0.0288	0.0733	0.0127	0.0873	0.0015
9	rs79231206	104767741	0.96	0.3177447436144	0.95	0.15120882267165	0.00508814099586796	0.0420006674665008	0.0209	0.0225	0.0209	0.0025	0.1894	0.0032	0.003	0.0634	0.0011	0.1008	0.1339	0.0297	0.0027	0.1117	0.0197	0.0029	0.0029	0.0029	6e-04	0.0335	0.0243	0.0288	0.0733	0.0126	0.0873	0.0015
9	rs187006843	104771740	0.96	0.3177447436144	0.95	0.15120882267165	0.00511275599916027	0.0417189648434239	0.0209	0.0225	0.021	0.0025	0.1894	0.0032	0.003	0.0634	0.0011	0.1007	0.1339	0.0297	0.0027	0.1118	0.0197	0.0029	0.0029	0.0029	6e-04	0.0335	0.0243	0.0288	0.0732	0.0126	0.0872	0.0015
9	rs78692103	104772570	0.96	0.3177447436144	0.95	0.15120882267165	0.00514985262051074	0.0423964746486491	0.0209	0.0225	0.021	0.0025	0.1894	0.0032	0.003	0.0634	0.0011	0.1007	0.1339	0.0297	0.0027	0.1118	0.0197	0.0029	0.0029	0.0029	6e-04	0.0335	0.0243	0.0288	0.0732	0.0126	0.0872	0.0015
9	rs10989773	104781568	0.96	0.3177447436144	0.96	0.130782650589638	0.00735774698763169	0.0634125350556216	0.0204	0.0221	0.0201	0.0025	0.1899	0.0028	0.0024	0.0649	9e-04	0.1023	0.1342	0.0295	0.002	0.1161	0.019	0.0025	0.0025	0.0027	5e-04	0.0337	0.0255	0.0285	0.0734	0.0117	0.0848	0.0013
9	rs59584866	104788544	0.96	0.3177447436144	0.96	0.130782650589638	0.00754340136393252	0.0638180488440038	0.0204	0.0221	0.0201	0.0025	0.19	0.0028	0.0024	0.0649	9e-04	0.1023	0.1342	0.0295	0.0019	0.1162	0.0189	0.0025	0.0025	0.0027	5e-04	0.0337	0.0255	0.0285	0.0733	0.0116	0.0848	0.0012
9	rs3012616	104791433	0.96	0.3177447436144	0.96	0.130782650589638	0.0077156620806566	0.0666870160344164	0.0204	0.0221	0.02	0.0026	0.19	0.0028	0.0024	0.0649	9e-04	0.1024	0.1342	0.0295	0.0019	0.1164	0.0189	0.0025	0.0025	0.0026	5e-04	0.0337	0.0256	0.0284	0.0733	0.0116	0.0847	0.0012
9	rs13301423	104795044	0.96	0.3177447436144	0.96	0.130782650589638	0.00846226816081461	0.0685591865461554	0.0204	0.0221	0.02	0.0026	0.19	0.0028	0.0024	0.0651	9e-04	0.1025	0.1342	0.0295	0.0019	0.1164	0.0189	0.0025	0.0025	0.0026	5e-04	0.0337	0.0256	0.0284	0.0733	0.0116	0.0846	0.0012
9	rs3012621	104795675	0.96	0.3177447436144	0.96	0.130782650589638	0.00895492385003623	0.0762614879656374	0.0204	0.0221	0.02	0.0026	0.19	0.0028	0.0024	0.0651	9e-04	0.1026	0.1342	0.0295	0.0019	0.1164	0.0189	0.0025	0.0025	0.0026	5e-04	0.0337	0.0256	0.0284	0.0733	0.0115	0.0846	0.0012
9	rs10989786	104808376	0.97	0.285396128624663	0.96	0.130782650589638	0.00964369499931903	0.0880485892603067	0.0203	0.0221	0.0199	0.0026	0.19	0.0028	0.0024	0.0653	9e-04	0.1027	0.1345	0.0297	0.0018	0.1165	0.0187	0.0024	0.0025	0.0025	5e-04	0.0337	0.0257	0.0284	0.0733	0.0115	0.0846	0.0011
9	rs1449653	104834950	0.97	0.285396128624663	0.97	0.112481740502774	0.0102925018064402	0.0977511031139931	0.0203	0.022	0.0197	0.0027	0.19	0.0028	0.0024	0.0654	8e-04	0.103	0.1348	0.0298	0.0017	0.117	0.0184	0.0024	0.0025	0.0024	5e-04	0.0336	0.0259	0.0284	0.0732	0.0113	0.0844	0.0011
9	rs11999756	104838634	0.97	0.285396128624663	0.97	0.112481740502774	0.0106560658460535	0.0963863223204539	0.0203	0.0221	0.0197	0.0027	0.1899	0.0028	0.0024	0.0654	8e-04	0.1031	0.1349	0.0298	0.0017	0.1173	0.0183	0.0024	0.0025	0.0024	5e-04	0.0336	0.0259	0.0284	0.0731	0.0112	0.0843	0.0011
9	rs320278	104846881	0.97	0.285396128624663	0.97	0.112481740502774	0.0114521129408731	0.107846881974332	0.0203	0.0221	0.0197	0.0027	0.1899	0.0027	0.0024	0.0654	8e-04	0.1032	0.135	0.0298	0.0017	0.1175	0.0183	0.0024	0.0025	0.0024	5e-04	0.0336	0.0259	0.0284	0.073	0.0112	0.0842	0.0011
9	rs736549	104849593	0.96	0.3177447436144	0.97	0.112481740502774	0.0115496364094618	0.108014202389962	0.0203	0.0221	0.0197	0.0027	0.19	0.0027	0.0024	0.0655	8e-04	0.1031	0.1349	0.0298	0.0017	0.1176	0.0183	0.0024	0.0025	0.0024	5e-04	0.0336	0.0259	0.0284	0.073	0.0112	0.0842	0.0011
9	rs320260	104863544	0.97	0.285396128624663	0.97	0.112481740502774	0.0128001497791708	0.124973863515809	0.0203	0.0221	0.0197	0.0027	0.1899	0.0027	0.0024	0.0655	8e-04	0.1029	0.1353	0.0298	0.0017	0.118	0.0183	0.0024	0.0025	0.0025	5e-04	0.0335	0.0259	0.0285	0.0727	0.0112	0.0842	0.0011
9	rs320259	104863842	0.97	0.285396128624663	0.97	0.112481740502774	0.0128188054032081	0.127548514627829	0.0203	0.0221	0.0197	0.0027	0.1899	0.0027	0.0024	0.0655	8e-04	0.1029	0.1353	0.0298	0.0017	0.118	0.0183	0.0024	0.0025	0.0025	5e-04	0.0335	0.0259	0.0285	0.0726	0.0112	0.0842	0.0011
9	rs34798047	104865617	0.97	0.285396128624663	0.97	0.112481740502774	0.0128437111159923	0.129873390959153	0.0203	0.0221	0.0197	0.0027	0.1899	0.0027	0.0023	0.0655	8e-04	0.1029	0.1353	0.0298	0.0017	0.118	0.0183	0.0024	0.0025	0.0025	5e-04	0.0335	0.0259	0.0285	0.0726	0.0112	0.0842	0.0011
9	rs35317626	104868442	0.97	0.285396128624663	0.97	0.112481740502774	0.0128374813062908	0.129425089351059	0.0203	0.0221	0.0197	0.0027	0.1899	0.0028	0.0023	0.0655	8e-04	0.1029	0.1353	0.0298	0.0017	0.1181	0.0183	0.0024	0.0025	0.0025	5e-04	0.0335	0.0259	0.0285	0.0726	0.0112	0.0842	0.0011
9	rs320247	104875127	0.97	0.285396128624663	0.97	0.112481740502774	0.0127133579570271	0.127103214246606	0.0203	0.022	0.0197	0.0027	0.1899	0.0028	0.0024	0.0655	8e-04	0.1029	0.1352	0.0298	0.0017	0.1182	0.0183	0.0024	0.0026	0.0024	4e-04	0.0335	0.0259	0.0285	0.0726	0.0112	0.0842	0.0011
9	rs320166	104877144	0.97	0.285396128624663	0.97	0.112481740502774	0.0126948170049863	0.126747391541924	0.0203	0.022	0.0197	0.0027	0.1899	0.0028	0.0024	0.0655	8e-04	0.1029	0.1352	0.0298	0.0017	0.1182	0.0183	0.0024	0.0026	0.0024	4e-04	0.0335	0.0259	0.0285	0.0726	0.0111	0.0842	0.0011
9	rs7034610	104877235	0.97	0.285396128624663	0.97	0.112481740502774	0.0126948170049863	0.127192227947889	0.0203	0.022	0.0197	0.0027	0.1899	0.0028	0.0024	0.0655	8e-04	0.1029	0.1352	0.0298	0.0017	0.1182	0.0183	0.0024	0.0026	0.0024	4e-04	0.0335	0.0259	0.0285	0.0726	0.0111	0.0842	0.0011
9	rs10448296	104879699	0.97	0.285396128624663	0.97	0.112481740502774	0.0136273226479118	0.120581099093761	0.0203	0.022	0.0196	0.0027	0.1899	0.0028	0.0024	0.0655	7e-04	0.1029	0.1351	0.0298	0.0016	0.1181	0.0187	0.0024	0.0026	0.0024	4e-04	0.0335	0.0259	0.0285	0.0726	0.0111	0.0841	0.001
9	rs77481786	104897351	0.97	0.285396128624663	0.97	0.112481740502774	0.013407251796872	0.120493846665472	0.0203	0.022	0.0196	0.0027	0.1899	0.0028	0.0023	0.0655	8e-04	0.1029	0.1352	0.0298	0.0016	0.1182	0.0187	0.0024	0.0026	0.0024	4e-04	0.0334	0.0259	0.0285	0.0725	0.0111	0.0841	0.0011
9	rs1449665	104897685	0.97	0.285396128624663	0.97	0.112481740502774	0.0134201234426433	0.121279973499453	0.0203	0.022	0.0196	0.0027	0.1899	0.0028	0.0023	0.0655	8e-04	0.1029	0.1352	0.0298	0.0016	0.1182	0.0187	0.0024	0.0026	0.0024	4e-04	0.0334	0.0259	0.0285	0.0725	0.0111	0.0841	0.0011
9	rs72732866	104919343	0.97	0.285396128624663	0.97	0.112481740502774	0.012011031986881	0.142284369371962	0.0204	0.022	0.0195	0.0027	0.1897	0.0028	0.0024	0.0655	8e-04	0.1028	0.1354	0.0297	0.0017	0.1184	0.0186	0.0024	0.0026	0.0024	5e-04	0.0334	0.026	0.0285	0.0723	0.011	0.084	0.0011
9	rs79941398	104928903	0.97	0.285396128624663	0.97	0.112481740502774	0.0110014586798907	0.145264366835946	0.0204	0.022	0.0194	0.0027	0.1895	0.0028	0.0024	0.0655	8e-04	0.1028	0.1355	0.0297	0.0017	0.1184	0.0185	0.0024	0.0026	0.0025	5e-04	0.0334	0.026	0.0286	0.0722	0.0111	0.084	0.0012
9	rs6479089	104940801	0.97	0.285396128624663	0.97	0.112481740502774	0.0105912143944802	0.153668968817247	0.0204	0.022	0.0194	0.0028	0.1893	0.0028	0.0024	0.0655	9e-04	0.1028	0.1356	0.0297	0.0017	0.1185	0.0184	0.0024	0.0026	0.0025	5e-04	0.0334	0.026	0.0286	0.0721	0.0111	0.0839	0.0012
9	rs10989886	104940961	0.97	0.285396128624663	0.97	0.112481740502774	0.0107321036804762	0.156443977835024	0.0205	0.022	0.0194	0.0028	0.1893	0.0028	0.0024	0.0655	9e-04	0.1028	0.1356	0.0297	0.0017	0.1185	0.0184	0.0024	0.0026	0.0025	6e-04	0.0334	0.026	0.0286	0.0721	0.0111	0.0839	0.0012
9	rs320204	104943443	0.97	0.285396128624663	0.98	0.0961760782036991	0.0103878138292269	0.17695490567372	0.0204	0.022	0.0194	0.0028	0.1888	0.0032	0.0024	0.0655	8e-04	0.1028	0.1357	0.0295	0.0017	0.119	0.0183	0.0024	0.0026	0.0022	6e-04	0.0334	0.0266	0.0288	0.0716	0.0109	0.0839	0.0013
9	rs320210	104945143	0.97	0.285396128624663	0.98	0.0961760782036991	0.0103612717098902	0.179164834360475	0.0203	0.0219	0.0192	0.0028	0.1881	0.0032	0.0025	0.0655	8e-04	0.1039	0.1353	0.0292	0.0018	0.1195	0.0178	0.0024	0.0025	0.0023	6e-04	0.0339	0.0268	0.0296	0.0714	0.0108	0.0832	0.0013
9	rs16921296	104945929	0.97	0.285396128624663	0.98	0.0961760782036991	0.016088346591761	0.185749077005445	0.0203	0.0219	0.0193	0.0028	0.188	0.0032	0.002	0.0665	8e-04	0.1037	0.1353	0.0292	0.0018	0.1198	0.0177	0.0024	0.0025	0.002	5e-04	0.0338	0.0268	0.0297	0.0714	0.0108	0.0833	0.0013
9	rs620073	104947489	0.97	0.285396128624663	0.98	0.0961760782036991	0.0163699308580904	0.19863675037244	0.0203	0.0219	0.0193	0.0028	0.1879	0.0033	0.002	0.0665	8e-04	0.1036	0.1353	0.0292	0.0018	0.1198	0.0177	0.0023	0.0025	0.002	5e-04	0.0338	0.0268	0.0297	0.0715	0.0109	0.0832	0.0013
9	rs80223626	104950281	0.97	0.285396128624663	0.98	0.0961760782036991	0.0156365966456636	0.190149301540982	0.0203	0.0218	0.0193	0.0027	0.1879	0.0033	0.002	0.0665	8e-04	0.1036	0.1355	0.0292	0.0018	0.1198	0.0176	0.0023	0.0025	0.0021	5e-04	0.0339	0.0269	0.0298	0.0714	0.0108	0.0831	0.0012
9	rs79200927	104951113	0.97	0.285396128624663	0.98	0.0961760782036991	0.0153999985646966	0.200307363625647	0.0203	0.0218	0.0193	0.0027	0.1879	0.0033	0.002	0.0665	8e-04	0.1036	0.1355	0.0292	0.0018	0.1198	0.0176	0.0024	0.0025	0.0021	5e-04	0.0339	0.0269	0.0298	0.0714	0.0108	0.0831	0.0012
9	rs17804464	104959077	0.97	0.285396128624663	0.98	0.0961760782036991	0.0141624187060885	0.199367065289006	0.0202	0.0218	0.0193	0.0027	0.1877	0.0034	0.002	0.0666	8e-04	0.1037	0.1357	0.0292	0.0018	0.1197	0.0176	0.0024	0.0025	0.0021	6e-04	0.0339	0.0269	0.0298	0.0714	0.0108	0.083	0.0012
9	rs16921360	104963105	0.97	0.285396128624663	0.98	0.0961760782036991	0.0121898131581287	0.186156916101029	0.0202	0.0217	0.0192	0.0027	0.1873	0.0035	0.0021	0.0666	8e-04	0.1038	0.1361	0.0292	0.0018	0.1195	0.0176	0.0024	0.0025	0.0021	7e-04	0.034	0.027	0.0297	0.0712	0.0106	0.0833	0.0012
9	rs79330786	104977287	0.97	0.285396128624663	0.98	0.0961760782036991	0.0126454731546689	0.206085717253098	0.0202	0.0216	0.0191	0.0027	0.1868	0.0036	0.0021	0.0667	8e-04	0.1041	0.1366	0.0292	0.0018	0.1193	0.0175	0.0024	0.0024	0.0021	8e-04	0.0341	0.027	0.0296	0.071	0.0104	0.0836	0.0012
9	rs1932163	104977316	0.97	0.285396128624663	0.98	0.0961760782036991	0.0123403122866828	0.207036478098003	0.0201	0.0217	0.0191	0.0027	0.1867	0.0036	0.0021	0.0667	8e-04	0.1041	0.1366	0.0292	0.0018	0.1193	0.0175	0.0025	0.0024	0.0021	8e-04	0.0341	0.027	0.0296	0.071	0.0105	0.0836	0.0012
9	rs10989904	104990394	0.97	0.285396128624663	0.98	0.0961760782036991	0.0102293283651322	0.236881354710373	0.0201	0.0217	0.019	0.0027	0.1862	0.0037	0.0021	0.0669	8e-04	0.1043	0.1369	0.0291	0.0018	0.1193	0.0175	0.0025	0.0024	0.0022	8e-04	0.034	0.0271	0.0296	0.0709	0.0104	0.0836	0.0012
9	rs10512296	104993672	0.97	0.285396128624663	0.98	0.0961760782036991	0.00957856220094559	0.216194353903294	0.0201	0.0216	0.019	0.0027	0.1859	0.0037	0.0022	0.0669	8e-04	0.1043	0.137	0.0292	0.0018	0.1193	0.0176	0.0025	0.0024	0.0022	8e-04	0.034	0.0271	0.0296	0.0708	0.0105	0.0836	0.0012
9	rs117591915	104993984	0.97	0.285396128624663	0.98	0.0961760782036991	0.00947405279142689	0.215015704964201	0.0201	0.0216	0.019	0.0027	0.1859	0.0037	0.0022	0.0669	8e-04	0.1043	0.1371	0.0292	0.0018	0.1193	0.0176	0.0025	0.0024	0.0022	8e-04	0.034	0.0271	0.0296	0.0708	0.0105	0.0836	0.0012
9	rs116917693	104995680	0.97	0.285396128624663	0.98	0.0961760782036991	0.00919474275256317	0.212664790837299	0.0202	0.0216	0.0189	0.0027	0.1857	0.0037	0.0022	0.0669	8e-04	0.1043	0.1371	0.0292	0.0018	0.1193	0.0176	0.0025	0.0024	0.0022	8e-04	0.034	0.0271	0.0296	0.0708	0.0105	0.0836	0.0012
9	rs10116003	104999388	0.97	0.285396128624663	0.98	0.0961760782036991	0.0083491499614259	0.234014448019754	0.0201	0.0215	0.0187	0.0026	0.1844	0.0038	0.0023	0.0669	9e-04	0.1046	0.1381	0.0296	0.0019	0.1193	0.0176	0.0025	0.0023	0.0021	9e-04	0.0338	0.027	0.0297	0.0704	0.0105	0.0837	0.0013
9	rs78283362	104999803	0.97	0.285396128624663	0.98	0.0961760782036991	0.00813079003341309	0.227877988354609	0.02	0.0215	0.0186	0.0025	0.1841	0.0038	0.0023	0.067	9e-04	0.1048	0.1385	0.0296	0.0018	0.1193	0.0176	0.0025	0.0023	0.0021	0.001	0.0337	0.027	0.0299	0.0704	0.0105	0.0836	0.0013
9	rs7869148	105000062	0.97	0.285396128624663	0.98	0.0961760782036991	0.00818385770402181	0.23842971495909	0.02	0.0215	0.0186	0.0025	0.184	0.0039	0.0023	0.067	9e-04	0.1048	0.1386	0.0297	0.0018	0.1193	0.0177	0.0025	0.0024	0.0021	0.001	0.0337	0.027	0.0299	0.0703	0.0104	0.0836	0.0013
9	rs112200384	105000593	0.97	0.285396128624663	0.98	0.0961760782036991	0.00758514149169708	0.24532540769413	0.0199	0.0214	0.0185	0.0025	0.184	0.0039	0.0023	0.0671	9e-04	0.1049	0.1387	0.0297	0.0018	0.1193	0.0177	0.0025	0.0023	0.0021	9e-04	0.0336	0.027	0.0299	0.0703	0.0105	0.0837	0.0013
9	rs117585170	105003334	0.97	0.285396128624663	0.98	0.0961760782036991	0.00763125994870309	0.255898553140509	0.0199	0.0214	0.0183	0.0025	0.1838	0.0039	0.0023	0.0672	9e-04	0.105	0.1392	0.0297	0.0018	0.1195	0.0176	0.0024	0.0024	0.0021	9e-04	0.0333	0.0271	0.0297	0.0703	0.0105	0.0838	0.0013
9	rs1932168	105007757	0.97	0.285396128624663	0.98	0.0961760782036991	0.00748526144320542	0.242426021465358	0.0198	0.0214	0.0181	0.0024	0.1837	0.0039	0.0023	0.0673	9e-04	0.1051	0.1394	0.0297	0.0018	0.1196	0.0176	0.0024	0.0024	0.0021	9e-04	0.033	0.0272	0.0297	0.0703	0.0105	0.0839	0.0013
9	rs79146201	105009360	0.97	0.285396128624663	0.97	0.112481740502774	0.00740690797420576	0.232255797695451	0.0198	0.0214	0.0181	0.0024	0.1837	0.0039	0.0023	0.0673	9e-04	0.1051	0.1394	0.0297	0.0018	0.1196	0.0176	0.0024	0.0024	0.0021	9e-04	0.033	0.0272	0.0297	0.0703	0.0105	0.0839	0.0013
9	rs67899799	105035402	0.97	0.285396128624663	0.97	0.112481740502774	0.00698912312166112	0.221146125014922	0.0198	0.0215	0.0178	0.0025	0.1834	0.0039	0.0024	0.0674	9e-04	0.105	0.1397	0.0299	0.0018	0.1198	0.0175	0.0024	0.0025	0.0021	9e-04	0.0326	0.0272	0.0295	0.0704	0.0106	0.0839	0.0013
9	rs1923987	105035936	0.97	0.285396128624663	0.97	0.112481740502774	0.00688368638672687	0.222443922311406	0.0198	0.0215	0.0178	0.0024	0.1834	0.0039	0.0024	0.0674	9e-04	0.1049	0.1397	0.0299	0.0018	0.1199	0.0175	0.0024	0.0026	0.0021	8e-04	0.0326	0.0271	0.0295	0.0705	0.0106	0.0839	0.0013
9	rs7466994	105037839	0.97	0.285396128624663	0.97	0.112481740502774	0.00736592303573999	0.192207832856813	0.0198	0.0215	0.0177	0.0024	0.1827	0.004	0.0024	0.0675	0.0011	0.1049	0.1402	0.0301	0.002	0.1197	0.0175	0.0025	0.0026	0.0022	9e-04	0.0324	0.0271	0.03	0.0699	0.0107	0.0837	0.0013
9	rs79204236	105038250	0.97	0.285396128624663	0.97	0.112481740502774	0.00643719560957872	0.14638762377519	0.0198	0.0215	0.0177	0.0024	0.1826	0.004	0.0023	0.0675	0.0011	0.1049	0.1402	0.0301	0.002	0.1197	0.0174	0.0024	0.0026	0.0022	9e-04	0.0324	0.0272	0.03	0.0699	0.0107	0.0837	0.0013
9	rs10989951	105042624	0.97	0.285396128624663	0.97	0.112481740502774	0.0216926048285401	0.159526511096453	0.0196	0.0216	0.0175	0.0024	0.1797	0.0046	0.0023	0.0687	0.0012	0.1066	0.1397	0.0309	0.0019	0.1207	0.0164	0.0026	0.0028	0.0019	0.001	0.0313	0.0278	0.0297	0.0698	0.011	0.0836	0.0014
9	rs10123105	105045370	0.97	0.285396128624663	0.97	0.112481740502774	0.0260804645885857	0.142006145387701	0.0196	0.0216	0.0175	0.0024	0.1792	0.0046	0.0022	0.0686	0.0012	0.107	0.1399	0.031	0.0019	0.1207	0.0162	0.0027	0.0028	0.0019	0.0013	0.0311	0.0279	0.0296	0.0696	0.011	0.0836	0.0014
9	rs10820123	105045726	0.97	0.285396128624663	0.97	0.112481740502774	0.0278671367405687	0.143585361395857	0.0196	0.0216	0.0174	0.0024	0.1792	0.0046	0.0022	0.0686	0.0012	0.107	0.1399	0.031	0.0019	0.1207	0.0162	0.0027	0.0028	0.0019	0.0013	0.0311	0.0279	0.0296	0.0696	0.011	0.0836	0.0014
9	rs16921484	105047538	0.97	0.285396128624663	0.97	0.112481740502774	0.0285408592095053	0.145451359012287	0.0196	0.0216	0.0174	0.0024	0.1783	0.0047	0.0022	0.0687	0.0012	0.1073	0.1401	0.0311	0.0019	0.1214	0.0162	0.0028	0.0028	0.0019	0.0013	0.0309	0.0278	0.0296	0.0695	0.011	0.0835	0.0014
9	rs10989956	105047851	0.97	0.285396128624663	0.98	0.0961760782036991	0.0283741326381884	0.139050785882114	0.0196	0.0217	0.0174	0.0023	0.1781	0.0047	0.0022	0.0687	0.0012	0.1074	0.1401	0.0311	0.0019	0.1215	0.0162	0.0028	0.0028	0.0019	0.0013	0.0309	0.0278	0.0296	0.0695	0.011	0.0834	0.0014
9	rs4376547	105050664	0.97	0.285396128624663	0.98	0.0961760782036991	0.0321312871316311	0.17276239914048	0.0196	0.0218	0.0172	0.0024	0.1769	0.0047	0.0022	0.0687	0.0013	0.1077	0.1403	0.0311	0.0019	0.1224	0.0162	0.0028	0.0029	0.0019	0.0013	0.0308	0.0279	0.0297	0.0696	0.011	0.083	0.0015
9	rs1924005	105056347	0.97	0.285396128624663	0.97	0.112481740502774	0.0277577754903361	0.215015704964201	0.0194	0.0218	0.0171	0.0023	0.1762	0.0047	0.0021	0.0686	0.0012	0.1076	0.1407	0.0309	0.0019	0.1232	0.0163	0.0029	0.0029	0.0019	0.0013	0.0304	0.0277	0.0298	0.0699	0.0108	0.0836	0.0015
9	rs71509778	105062209	0.97	0.285396128624663	0.97	0.112481740502774	0.030995475822156	0.228532937720587	0.0194	0.0218	0.0169	0.0023	0.1758	0.0047	0.0021	0.0685	0.0012	0.1077	0.1407	0.0308	0.0019	0.1235	0.0162	0.0029	0.003	0.0017	0.0013	0.0304	0.0276	0.0298	0.0701	0.0107	0.0842	0.0015
9	rs10122095	105073831	0.97	0.285396128624663	0.97	0.112481740502774	0.0323740702880853	0.241647298718266	0.0194	0.0218	0.0168	0.0023	0.1755	0.0047	0.0021	0.0684	0.0012	0.1077	0.1407	0.0308	0.0019	0.1238	0.0162	0.0029	0.003	0.0017	0.0013	0.0304	0.0276	0.0298	0.0701	0.0107	0.0844	0.0015
9	rs10990003	105085872	0.97	0.285396128624663	0.97	0.112481740502774	0.0316256008331836	0.24801148331801	0.0194	0.0219	0.0167	0.0023	0.1748	0.0048	0.0023	0.0683	0.0013	0.1078	0.1407	0.0309	0.0019	0.1244	0.0162	0.0029	0.0031	0.0018	0.0013	0.0303	0.0276	0.0298	0.0703	0.0106	0.0841	0.0015
9	rs117518509	105094260	0.97	0.285396128624663	0.97	0.112481740502774	0.0312203460903616	0.242648660608635	0.0194	0.0219	0.0167	0.0023	0.1746	0.0048	0.0023	0.0682	0.0013	0.1077	0.1407	0.0309	0.0019	0.1245	0.0162	0.0029	0.0031	0.0018	0.0013	0.0303	0.0276	0.0298	0.0703	0.0106	0.0841	0.0015
9	rs9409041	105108224	0.97	0.285396128624663	0.97	0.112481740502774	0.034668206842188	0.25578533317104	0.0193	0.0219	0.0167	0.0023	0.1744	0.0048	0.0024	0.0682	0.0012	0.1077	0.1407	0.0309	0.0019	0.1248	0.0163	0.0029	0.0031	0.0018	0.0013	0.0303	0.0277	0.0298	0.0704	0.0105	0.084	0.0015
9	rs79895180	105112878	0.97	0.285396128624663	0.97	0.112481740502774	0.0330113127212324	0.278853494106014	0.0194	0.0219	0.0167	0.0023	0.1727	0.0049	0.0024	0.0679	0.0012	0.1078	0.1406	0.0308	0.0019	0.1255	0.0165	0.003	0.0031	0.0017	0.0013	0.03	0.0278	0.0299	0.0704	0.0104	0.085	0.0015
9	rs4743542	105123233	0.96	0.3177447436144	0.98	0.0961760782036991	0.04480790693285	0.309341129294488	0.0194	0.0219	0.0167	0.0023	0.1715	0.005	0.0025	0.0677	0.0012	0.108	0.1405	0.0308	0.0019	0.126	0.0165	0.003	0.0031	0.0017	0.0013	0.0299	0.0278	0.03	0.0706	0.0103	0.0857	0.0015
9	rs28496316	105123937	0.96	0.3177447436144	0.98	0.0961760782036991	0.0470699760912344	0.333000619763289	0.0194	0.0218	0.0166	0.0023	0.1715	0.005	0.0025	0.0677	0.0012	0.1081	0.1405	0.0308	0.0019	0.126	0.0165	0.003	0.0031	0.0017	0.0013	0.0298	0.0278	0.03	0.0706	0.0103	0.0858	0.0015
9	rs10990041	105127679	0.96	0.3177447436144	0.98	0.0961760782036991	0.0498818304409619	0.351666865093201	0.0193	0.0218	0.0166	0.0023	0.1715	0.005	0.0025	0.0677	0.0012	0.1083	0.1407	0.0307	0.0018	0.1261	0.0165	0.0031	0.0031	0.0017	0.0013	0.0298	0.0278	0.0299	0.0706	0.0102	0.0858	0.0015
9	rs7866428	105128818	0.96	0.3177447436144	0.98	0.0961760782036991	0.0507884265020186	0.3506705877194	0.0194	0.0218	0.0166	0.0023	0.1715	0.005	0.0025	0.0676	0.0012	0.1083	0.1407	0.0307	0.0018	0.1263	0.0165	0.0031	0.0031	0.0017	0.0013	0.0298	0.0277	0.0299	0.0706	0.0102	0.0857	0.0016
9	rs10733722	105132844	0.96	0.3177447436144	0.97	0.112481740502774	0.0505731470345488	0.347562457504196	0.0194	0.0218	0.0166	0.0023	0.1715	0.005	0.0025	0.0676	0.0012	0.1083	0.1406	0.0307	0.0018	0.1263	0.0165	0.0031	0.0031	0.0017	0.0013	0.0298	0.0277	0.0299	0.0706	0.0102	0.0858	0.0015
9	rs918993	105140976	0.96	0.3177447436144	0.97	0.112481740502774	0.0495875123749139	0.331529927061795	0.0193	0.0217	0.0165	0.0024	0.1714	0.005	0.0025	0.0678	0.0012	0.1082	0.1406	0.0307	0.0019	0.1263	0.0163	0.0031	0.0032	0.0017	0.0013	0.0299	0.0277	0.03	0.0706	0.0102	0.0859	0.0016
9	rs10990053	105143496	0.96	0.3177447436144	0.97	0.112481740502774	0.0488891669972862	0.349675121601528	0.0193	0.0217	0.0166	0.0023	0.1713	0.005	0.0025	0.068	0.0012	0.1082	0.1407	0.0307	0.0018	0.1264	0.0162	0.0031	0.0032	0.0017	0.0013	0.0299	0.0277	0.0301	0.0707	0.0103	0.0855	0.0016
9	rs1364820	105143745	0.96	0.3177447436144	0.98	0.0961760782036991	0.0480855279805283	0.345825384522591	0.0193	0.0218	0.0166	0.0023	0.1712	0.005	0.0025	0.068	0.0012	0.1082	0.1407	0.0307	0.0018	0.1264	0.0162	0.0031	0.0032	0.0017	0.0013	0.0299	0.0277	0.0301	0.0707	0.0103	0.0856	0.0016
9	rs918996	105144083	0.96	0.3177447436144	0.98	0.0961760782036991	0.0445494218554793	0.302285309496075	0.0193	0.0218	0.0166	0.0023	0.1711	0.005	0.0025	0.068	0.0012	0.1082	0.1407	0.0308	0.0018	0.1263	0.0162	0.0031	0.0032	0.0017	0.0014	0.0299	0.0277	0.0301	0.0707	0.0103	0.0855	0.0016
9	rs72736813	105157768	0.96	0.3177447436144	0.98	0.0961760782036991	0.0351944195568397	0.303835793958286	0.0192	0.0218	0.0165	0.0023	0.1708	0.0049	0.0025	0.0683	0.0012	0.1082	0.1407	0.0307	0.0018	0.1265	0.0162	0.0031	0.0031	0.0017	0.0013	0.0299	0.0276	0.0302	0.0707	0.0102	0.0855	0.0016
9	rs12348879	105159011	0.96	0.3177447436144	0.98	0.0961760782036991	0.0337825008869034	0.303597103150958	0.0192	0.0218	0.0165	0.0023	0.1708	0.0049	0.0025	0.0683	0.0012	0.1082	0.1407	0.0307	0.0019	0.1265	0.0162	0.0031	0.0031	0.0017	0.0013	0.0299	0.0276	0.0302	0.0707	0.0102	0.0855	0.0016
9	rs113936234	105160020	0.96	0.3177447436144	0.98	0.0961760782036991	0.0337073255775436	0.300142419931061	0.0192	0.0218	0.0165	0.0023	0.1708	0.0049	0.0025	0.0683	0.0012	0.1082	0.1407	0.0307	0.0019	0.1265	0.0162	0.0031	0.0031	0.0017	0.0013	0.0299	0.0276	0.0302	0.0707	0.0102	0.0855	0.0016
9	rs74323929	105163642	0.96	0.3177447436144	0.98	0.0961760782036991	0.029419018866464	0.255558940540181	0.0191	0.0218	0.0165	0.0023	0.1708	0.0049	0.0025	0.0684	0.0012	0.1082	0.1407	0.0307	0.0019	0.1265	0.0162	0.0031	0.0031	0.0017	0.0013	0.0299	0.0276	0.0302	0.0707	0.0102	0.0855	0.0016
9	rs10820171	105171195	0.97	0.285396128624663	0.98	0.0961760782036991	0.029876674751341	0.422539043765051	0.018	0.0219	0.0165	0.0022	0.1683	0.0046	0.0025	0.071	0.0013	0.1076	0.1412	0.0304	0.002	0.1272	0.0164	0.0031	0.003	0.0018	0.0013	0.0299	0.0283	0.0309	0.0711	0.0103	0.0848	0.0014
9	rs77079244	105172580	0.97	0.285396128624663	0.98	0.0961760782036991	0.0260909139036355	0.413648584576686	0.0178	0.0219	0.0164	0.0023	0.1679	0.0045	0.0025	0.0713	0.0013	0.1077	0.1414	0.0305	0.002	0.1272	0.0164	0.0031	0.0029	0.0019	0.0013	0.0301	0.0284	0.0309	0.0711	0.0103	0.0845	0.0014
9	rs62582896	105181680	0.97	0.285396128624663	0.98	0.0961760782036991	0.0260909139036355	0.402608285225537	0.0178	0.0219	0.0164	0.0023	0.1678	0.0045	0.0025	0.0712	0.0013	0.1077	0.1414	0.0305	0.002	0.1272	0.0164	0.0031	0.0029	0.0019	0.0013	0.0302	0.0285	0.0309	0.071	0.0103	0.0845	0.0014
9	rs118050764	105186094	0.97	0.285396128624663	0.98	0.0961760782036991	0.0265113353916455	0.440073853119192	0.0178	0.0219	0.0165	0.0023	0.1677	0.0045	0.0025	0.0713	0.0013	0.1077	0.1414	0.0305	0.002	0.1272	0.0165	0.0031	0.0029	0.0019	0.0013	0.0302	0.0285	0.0309	0.071	0.0104	0.0844	0.0014
9	rs10820182	105194112	0.97	0.285396128624663	0.98	0.0961760782036991	0.0334202352454941	0.479765475437379	0.0177	0.0219	0.0164	0.0023	0.1678	0.0045	0.0025	0.0714	0.0013	0.1077	0.1415	0.0305	0.002	0.1273	0.0165	0.0031	0.0029	0.0019	0.0013	0.0303	0.0285	0.0309	0.0708	0.0104	0.0844	0.0014
9	rs10990090	105198361	0.97	0.285396128624663	0.98	0.0961760782036991	0.0307717461907408	0.478003578506947	0.0177	0.022	0.0163	0.0023	0.1677	0.0044	0.0024	0.0714	0.0013	0.1077	0.1415	0.0305	0.002	0.1274	0.0166	0.0032	0.0028	0.0019	0.0013	0.0302	0.0285	0.0309	0.0707	0.0104	0.0843	0.0014
9	rs10820184	105198550	0.97	0.285396128624663	0.98	0.0961760782036991	0.0527877684908237	0.540214947963373	0.0176	0.022	0.0164	0.0022	0.168	0.005	0.0024	0.0717	0.0013	0.1076	0.1411	0.0306	0.002	0.1271	0.0166	0.0032	0.0028	0.0019	0.0011	0.0304	0.0285	0.0309	0.0708	0.0104	0.0841	0.0013
9	rs75773303	105203247	0.97	0.285396128624663	0.98	0.0961760782036991	0.0685913892840201	0.521710678767445	0.0175	0.0219	0.0163	0.0022	0.1679	0.005	0.0024	0.0724	0.0013	0.1077	0.1411	0.0308	0.002	0.1274	0.0166	0.0033	0.0028	0.0019	0.0012	0.0304	0.0284	0.0309	0.0712	0.0103	0.0827	0.0014
9	rs10739846	105216654	0.97	0.285396128624663	0.98	0.0961760782036991	0.0887711295364357	0.580536864442504	0.0174	0.0219	0.0162	0.0021	0.1677	0.005	0.0024	0.0728	0.0013	0.1077	0.1411	0.0309	0.002	0.1276	0.0167	0.0033	0.0028	0.0019	0.0012	0.0306	0.0284	0.031	0.0716	0.0103	0.0818	0.0014
9	rs13286117	105217996	0.97	0.285396128624663	0.98	0.0961760782036991	0.0895378834733846	0.585091995670587	0.0174	0.0219	0.0162	0.0021	0.1677	0.005	0.0024	0.0728	0.0013	0.1077	0.1411	0.0309	0.002	0.1277	0.0167	0.0033	0.0028	0.0019	0.0011	0.0306	0.0284	0.031	0.0716	0.0103	0.0817	0.0014
9	rs10990115	105231221	0.97	0.285396128624663	0.98	0.0961760782036991	0.0940280693893799	0.536584961050928	0.0173	0.0219	0.0161	0.002	0.1677	0.005	0.0024	0.0729	0.0012	0.108	0.1411	0.0309	0.002	0.1278	0.0168	0.0033	0.0027	0.0019	0.0011	0.0306	0.0284	0.031	0.0715	0.0103	0.0816	0.0014
9	rs62582902	105235428	0.97	0.285396128624663	0.98	0.0961760782036991	0.0933358177261733	0.526981163033203	0.0173	0.0219	0.0161	0.002	0.1677	0.005	0.0024	0.0729	0.0012	0.108	0.1411	0.0309	0.002	0.1278	0.0168	0.0033	0.0027	0.0019	0.0011	0.0306	0.0284	0.031	0.0715	0.0103	0.0816	0.0014
9	rs62582905	105241161	0.97	0.285396128624663	0.98	0.0961760782036991	0.102326123477834	0.580536864442504	0.0172	0.0218	0.0161	0.002	0.1673	0.005	0.0024	0.073	0.0012	0.1084	0.1409	0.031	0.0019	0.1277	0.0168	0.0033	0.0027	0.0018	0.0012	0.0306	0.0284	0.031	0.0715	0.0103	0.0818	0.0014
9	rs3962598	105252666	0.96	0.3177447436144	0.98	0.0961760782036991	0.111148818574497	0.590940743840993	0.0172	0.0218	0.0162	0.002	0.1668	0.005	0.0025	0.0731	0.0013	0.1088	0.1407	0.031	0.0019	0.1275	0.0168	0.0033	0.0027	0.0018	0.0013	0.0306	0.0284	0.031	0.0716	0.0103	0.082	0.0014
9	rs59311690	105255706	0.96	0.3177447436144	0.98	0.0961760782036991	0.0860266312763397	0.594370863745082	0.0172	0.0218	0.0162	0.002	0.1666	0.005	0.0025	0.073	0.0013	0.1087	0.1405	0.031	0.0021	0.1275	0.0168	0.0033	0.0027	0.0018	0.0013	0.0305	0.0284	0.031	0.0715	0.0109	0.0819	0.0014
9	rs7849629	105260263	0.96	0.3177447436144	0.98	0.0961760782036991	0.0922545032301783	0.597376109136744	0.0172	0.0218	0.0162	0.002	0.1664	0.005	0.0025	0.0731	0.0012	0.1093	0.1403	0.031	0.0021	0.1274	0.0169	0.0033	0.0027	0.0018	0.0012	0.0305	0.0284	0.031	0.0715	0.0109	0.0819	0.0014
9	rs113555489	105260546	0.96	0.3177447436144	0.98	0.0961760782036991	0.105438462080096	0.590655115322368	0.0172	0.0218	0.0162	0.002	0.1664	0.005	0.0025	0.073	0.0012	0.1094	0.1403	0.031	0.0021	0.1274	0.0169	0.0033	0.0027	0.0016	0.0012	0.0305	0.0284	0.031	0.0715	0.0109	0.0819	0.0014
9	rs7868372	105266273	0.96	0.3177447436144	0.98	0.0961760782036991	0.101934642129695	0.54385099057193	0.0173	0.0218	0.0162	0.002	0.1664	0.005	0.0025	0.073	0.0012	0.1094	0.1403	0.031	0.0021	0.1274	0.0169	0.0033	0.0027	0.0016	0.0012	0.0305	0.0284	0.031	0.0715	0.0109	0.0819	0.0014
9	rs75374750	105271044	0.96	0.3177447436144	0.98	0.0961760782036991	0.101388140206047	0.568196299063306	0.0173	0.0218	0.0162	0.002	0.1664	0.005	0.0025	0.073	0.0012	0.1095	0.1403	0.031	0.0021	0.1274	0.0169	0.0033	0.0027	0.0016	0.0012	0.0305	0.0284	0.031	0.0715	0.0109	0.0819	0.0014
9	rs35527307	105287575	0.96	0.3177447436144	0.98	0.0961760782036991	0.105891636888681	0.592798135377471	0.0173	0.0219	0.0162	0.002	0.1664	0.005	0.0025	0.073	0.0013	0.1095	0.1402	0.031	0.0021	0.1274	0.0167	0.0033	0.0027	0.0016	0.0012	0.0306	0.0284	0.031	0.0715	0.0109	0.0819	0.0015
9	rs76241947	105300181	0.96	0.3177447436144	0.98	0.0961760782036991	0.135341866257216	0.591797827938016	0.0173	0.0219	0.0163	0.002	0.1661	0.005	0.0026	0.0733	0.0016	0.109	0.1399	0.0311	0.0022	0.1268	0.0168	0.0033	0.0028	0.0018	0.0011	0.0306	0.0285	0.0311	0.0714	0.0108	0.082	0.0018
9	rs78422668	105307824	0.96	0.3177447436144	0.98	0.0961760782036991	0.141980689170931	0.591226405459382	0.0173	0.0221	0.0163	0.0021	0.1659	0.005	0.0026	0.0733	0.0018	0.1086	0.1396	0.0312	0.0027	0.1252	0.0171	0.0033	0.0028	0.0019	0.001	0.0307	0.0285	0.0312	0.0714	0.0107	0.0822	0.002
9	rs1986364	105309407	0.96	0.3177447436144	0.99	0.0817332193164052	0.143678223583479	0.586374669308696	0.0173	0.0221	0.0163	0.0021	0.1659	0.005	0.0026	0.0733	0.0018	0.1086	0.1396	0.0312	0.0027	0.1252	0.0171	0.0033	0.0028	0.0019	0.001	0.0307	0.0285	0.0312	0.0714	0.0107	0.0822	0.002
9	rs117746570	105309850	0.96	0.3177447436144	0.99	0.0817332193164052	0.14287599925486	0.578120448915861	0.0173	0.0221	0.0163	0.0021	0.1659	0.005	0.0026	0.0733	0.0018	0.1086	0.1396	0.0312	0.0027	0.1252	0.0171	0.0033	0.0028	0.0019	0.001	0.0307	0.0285	0.0312	0.0714	0.0107	0.0822	0.002
9	rs75833336	105315443	0.96	0.3177447436144	0.98	0.0961760782036991	0.143100351929379	0.554232561640227	0.0173	0.0221	0.0163	0.0021	0.1659	0.005	0.0026	0.0733	0.0018	0.1086	0.1397	0.0312	0.0027	0.125	0.0171	0.0033	0.0028	0.0019	0.0011	0.0307	0.0285	0.0312	0.0714	0.0107	0.0823	0.0021
9	rs10512300	105321871	0.96	0.3177447436144	0.98	0.0961760782036991	0.141279588520587	0.556624321713013	0.0173	0.0222	0.0163	0.0021	0.1659	0.005	0.0026	0.0733	0.0019	0.1086	0.1396	0.0313	0.0027	0.1249	0.0172	0.0033	0.0028	0.0019	0.0011	0.0307	0.0285	0.0312	0.0714	0.0107	0.0823	0.0021
9	rs79117717	105331063	0.96	0.3177447436144	0.98	0.0961760782036991	0.148056571912553	0.552686300590407	0.0174	0.0222	0.0164	0.0021	0.1658	0.005	0.0026	0.0733	0.0019	0.1085	0.1395	0.0313	0.0028	0.1247	0.0172	0.0033	0.0028	0.002	0.001	0.0307	0.0285	0.0312	0.0714	0.0106	0.0824	0.0021
9	rs78185063	105340650	0.96	0.3177447436144	0.97	0.112481740502774	0.162455499007674	0.573862141309478	0.0174	0.0223	0.0165	0.0021	0.1657	0.0051	0.0026	0.0734	0.002	0.1084	0.1394	0.0313	0.0029	0.1246	0.0172	0.0033	0.0028	0.002	0.001	0.0307	0.0286	0.0312	0.0713	0.0106	0.0824	0.0022
9	rs41313341	105340677	0.96	0.3177447436144	0.97	0.112481740502774	0.16273214707294	0.571594166738508	0.0174	0.0223	0.0165	0.0021	0.1657	0.0051	0.0026	0.0734	0.002	0.1084	0.1393	0.0313	0.0029	0.1246	0.0172	0.0033	0.0028	0.002	0.001	0.0307	0.0286	0.0312	0.0713	0.0106	0.0824	0.0022
9	rs75491787	105341619	0.96	0.3177447436144	0.97	0.112481740502774	0.164780946214487	0.587372771059601	0.0174	0.0223	0.0165	0.0021	0.1657	0.0051	0.0026	0.0734	0.002	0.1084	0.1393	0.0313	0.0029	0.1246	0.0172	0.0033	0.0028	0.002	0.001	0.0307	0.0286	0.0312	0.0713	0.0106	0.0824	0.0022
9	rs4743564	105347447	0.96	0.3177447436144	0.97	0.112481740502774	0.176082158950033	0.586517230289519	0.0174	0.0223	0.0166	0.0021	0.1655	0.0051	0.0027	0.0735	0.002	0.1083	0.1394	0.0313	0.0029	0.1245	0.0172	0.0034	0.0029	0.002	0.001	0.0307	0.0286	0.0312	0.0713	0.0106	0.0824	0.0022
9	rs118109891	105347526	0.96	0.3177447436144	0.97	0.112481740502774	0.174528496738755	0.580110261356607	0.0174	0.0223	0.0166	0.0021	0.1655	0.0051	0.0027	0.0735	0.002	0.1083	0.1395	0.0313	0.0029	0.1245	0.0171	0.0034	0.0029	0.002	0.001	0.0307	0.0286	0.0312	0.0713	0.0106	0.0824	0.0022
9	rs1332982	105353734	0.97	0.285396128624663	0.97	0.112481740502774	0.201830223955801	0.539935502754206	0.0175	0.0224	0.0169	0.0021	0.1651	0.0052	0.0028	0.0737	0.002	0.108	0.1394	0.0315	0.0029	0.1243	0.0172	0.0034	0.0029	0.002	0.001	0.0306	0.028	0.0318	0.0712	0.0105	0.0826	0.0022
9	rs77019800	105354692	0.97	0.285396128624663	0.97	0.112481740502774	0.219893907401238	0.517006279048997	0.0175	0.0224	0.017	0.0021	0.1649	0.0053	0.0028	0.0738	0.0021	0.1078	0.1393	0.0316	0.0028	0.1241	0.0173	0.0034	0.0029	0.002	9e-04	0.0306	0.0279	0.0318	0.0713	0.0104	0.0827	0.0022
9	rs17753555	105357058	0.97	0.285396128624663	0.97	0.112481740502774	0.25500160710782	0.544970985751814	0.0175	0.0224	0.0171	0.0021	0.1646	0.0053	0.0029	0.0739	0.0021	0.1076	0.1393	0.0317	0.0028	0.124	0.0173	0.0034	0.0029	0.002	9e-04	0.0306	0.0279	0.0318	0.0713	0.0104	0.0828	0.0022
9	rs74527698	105380258	0.97	0.285396128624663	0.97	0.112481740502774	0.255939520660433	0.512588432402368	0.0175	0.0225	0.0171	0.0021	0.1645	0.0053	0.0029	0.0739	0.0021	0.1076	0.1393	0.0318	0.0028	0.1238	0.0173	0.0035	0.0029	0.0021	9e-04	0.0306	0.0278	0.0319	0.0712	0.0104	0.0828	0.0022
9	rs1119453	105390555	0.97	0.285396128624663	0.97	0.112481740502774	0.264419728058715	0.491735947166663	0.0175	0.0224	0.0171	0.0021	0.1644	0.0055	0.0029	0.0739	0.0021	0.1076	0.1393	0.0318	0.0028	0.1238	0.0174	0.0035	0.003	0.0021	9e-04	0.0306	0.0278	0.0319	0.0712	0.0104	0.0828	0.0022
9	rs79932589	105392349	0.97	0.285396128624663	0.97	0.112481740502774	0.258854493725841	0.480850552507758	0.0176	0.0224	0.0171	0.0021	0.1644	0.0055	0.0029	0.0739	0.0021	0.1075	0.1393	0.0318	0.0028	0.1238	0.0174	0.0035	0.003	0.0021	9e-04	0.0306	0.0278	0.0319	0.0712	0.0105	0.0828	0.0022
9	rs10820215	105400809	0.97	0.285396128624663	0.97	0.112481740502774	0.292678865031633	0.575848403187453	0.0175	0.0227	0.0173	0.0021	0.1639	0.0056	0.0031	0.0736	0.0021	0.1072	0.1391	0.0319	0.0028	0.1237	0.0175	0.0035	0.0031	0.0022	9e-04	0.0308	0.0275	0.0319	0.0709	0.0107	0.0829	0.0023
9	rs10820216	105405415	0.97	0.285396128624663	0.97	0.112481740502774	0.301691036028565	0.580821308540651	0.0175	0.0227	0.0174	0.0021	0.1639	0.0056	0.0031	0.0735	0.0022	0.1071	0.1385	0.0319	0.0029	0.1246	0.0175	0.0035	0.0031	0.0022	9e-04	0.0308	0.0274	0.0319	0.0708	0.0106	0.0829	0.0023
9	rs4743569	105414408	0.97	0.285396128624663	0.97	0.112481740502774	0.307138407747111	0.578973023438057	0.0175	0.0228	0.0174	0.0021	0.1639	0.0056	0.0031	0.0734	0.0022	0.1071	0.1385	0.032	0.0029	0.1246	0.0175	0.0035	0.0031	0.0022	9e-04	0.0308	0.0274	0.0319	0.0708	0.0106	0.0828	0.0023
9	rs10990223	105417668	0.97	0.285396128624663	0.97	0.112481740502774	0.302962368288899	0.560428179321498	0.0175	0.0228	0.0174	0.0021	0.164	0.0057	0.0031	0.0734	0.0022	0.1071	0.1384	0.032	0.0029	0.1246	0.0176	0.0035	0.0031	0.0022	9e-04	0.0308	0.0273	0.0319	0.0708	0.0106	0.0828	0.0023
9	rs7875761	105419999	0.97	0.285396128624663	0.97	0.112481740502774	0.307927867552857	0.566075136751881	0.0175	0.0229	0.0174	0.0021	0.164	0.0057	0.0031	0.0734	0.0022	0.1071	0.1384	0.032	0.0029	0.1246	0.0176	0.0035	0.0031	0.0022	9e-04	0.0308	0.0273	0.0319	0.0708	0.0105	0.0828	0.0023
9	rs10990226	105421016	0.97	0.285396128624663	0.96	0.130782650589638	0.279433668221796	0.500077873694875	0.0174	0.023	0.0176	0.0021	0.1639	0.0057	0.0032	0.0733	0.0022	0.1071	0.1384	0.032	0.0029	0.1244	0.0176	0.0035	0.0031	0.0022	9e-04	0.0308	0.0271	0.032	0.0706	0.0109	0.0829	0.0024
9	rs12553388	105422608	0.97	0.285396128624663	0.96	0.130782650589638	0.279246162131108	0.470028468157934	0.0173	0.0236	0.0181	0.0021	0.1631	0.0059	0.0034	0.0728	0.0022	0.1068	0.1387	0.032	0.0029	0.1238	0.0177	0.0035	0.0031	0.0022	0.001	0.0311	0.0263	0.0321	0.0701	0.0111	0.0835	0.0024
9	rs7041681	105422835	0.97	0.285396128624663	0.96	0.130782650589638	0.278777692883345	0.455521224883855	0.0173	0.0235	0.0181	0.0021	0.1631	0.0059	0.0034	0.0727	0.0022	0.1068	0.1387	0.032	0.0029	0.1237	0.0178	0.0035	0.0031	0.0022	0.001	0.0311	0.0263	0.0321	0.0702	0.0111	0.0836	0.0024
9	rs1332988	105425207	0.97	0.285396128624663	0.96	0.130782650589638	0.257865872969894	0.408962736705235	0.0173	0.0234	0.0181	0.0021	0.1629	0.0059	0.0034	0.0727	0.0022	0.1069	0.1388	0.0319	0.0029	0.1236	0.0178	0.0034	0.0031	0.0023	0.001	0.0311	0.0262	0.0321	0.0706	0.0111	0.0836	0.0025
9	rs12347994	105430670	0.97	0.285396128624663	0.96	0.130782650589638	0.229799821993013	0.341987954409437	0.0173	0.0234	0.0181	0.0021	0.1628	0.0059	0.0034	0.0726	0.0022	0.1069	0.1388	0.0319	0.0029	0.1235	0.0178	0.0035	0.0031	0.0023	0.001	0.0312	0.0261	0.032	0.0707	0.0111	0.0837	0.0025
9	rs117125687	105431805	0.97	0.285396128624663	0.96	0.130782650589638	0.200071848240107	0.314755190716147	0.0172	0.0236	0.0183	0.0021	0.1624	0.0059	0.0034	0.0723	0.0022	0.1068	0.1388	0.0319	0.0029	0.1233	0.0179	0.0034	0.0031	0.0023	0.0011	0.0312	0.026	0.0322	0.0706	0.0111	0.084	0.0025
9	rs56276605	105433197	0.98	0.255415240389183	0.96	0.130782650589638	0.228705826909253	0.397312342086043	0.017	0.0241	0.0188	0.0022	0.1615	0.0061	0.0035	0.0716	0.0023	0.1062	0.1388	0.0318	0.003	0.1226	0.018	0.0034	0.003	0.0025	0.0012	0.0313	0.0259	0.0327	0.0705	0.0111	0.0848	0.0026
9	rs66652882	105434323	0.98	0.255415240389183	0.96	0.130782650589638	0.204188307893986	0.338902285951402	0.0166	0.0244	0.0193	0.0023	0.1604	0.0062	0.0036	0.0713	0.0024	0.1059	0.1389	0.0317	0.0031	0.1221	0.0182	0.0033	0.0029	0.0027	0.0013	0.0317	0.0256	0.0332	0.0703	0.0112	0.0854	0.0027
9	rs34387677	105435059	0.98	0.255415240389183	0.96	0.130782650589638	0.152513197490841	0.263862866923018	0.0164	0.0246	0.0199	0.0023	0.1604	0.0064	0.0037	0.071	0.0023	0.105	0.139	0.0316	0.0032	0.121	0.0182	0.0033	0.0029	0.0028	0.0013	0.0318	0.0251	0.0338	0.0703	0.0115	0.0862	0.0027
9	rs117221939	105435441	0.98	0.255415240389183	0.96	0.130782650589638	0.121701562694319	0.219204095277494	0.0163	0.0246	0.0201	0.0023	0.1605	0.0064	0.0036	0.0712	0.0022	0.1045	0.139	0.0315	0.0031	0.1207	0.0182	0.0033	0.0028	0.0028	0.0013	0.0318	0.0249	0.034	0.0702	0.0117	0.0868	0.0026
9	rs6479131	105435589	0.98	0.255415240389183	0.96	0.130782650589638	0.126349126121049	0.26021255155635	0.0163	0.0246	0.0202	0.0023	0.1606	0.0064	0.0035	0.0713	0.0022	0.1043	0.139	0.0315	0.0031	0.1205	0.0182	0.0033	0.0028	0.0028	0.0014	0.0319	0.0247	0.034	0.0702	0.0118	0.0871	0.0025
9	rs117754360	105436184	0.98	0.255415240389183	0.96	0.130782650589638	0.120860031139756	0.283517072647608	0.0163	0.0246	0.0206	0.0023	0.1617	0.0064	0.0034	0.0717	0.0021	0.1036	0.139	0.0313	0.0031	0.1202	0.0182	0.0032	0.0027	0.0028	0.0014	0.0318	0.0241	0.0343	0.0699	0.0121	0.0873	0.0025
9	rs12378596	105443523	0.99	0.227721472602965	0.96	0.130782650589638	0.100068549387965	0.189430596314054	0.0163	0.0246	0.0211	0.0023	0.1625	0.0064	0.0033	0.0723	0.002	0.1029	0.1391	0.0313	0.003	0.12	0.0182	0.003	0.0025	0.0027	0.0015	0.0318	0.0235	0.0344	0.0696	0.0123	0.0874	0.0024
9	rs7041282	105449096	0.99	0.227721472602965	0.96	0.130782650589638	0.11537826663582	0.170085720381327	0.0163	0.0246	0.0211	0.0023	0.1625	0.0064	0.0033	0.0724	0.002	0.1029	0.1391	0.0313	0.003	0.1199	0.0182	0.003	0.0025	0.0028	0.0015	0.0318	0.0234	0.0344	0.0697	0.0124	0.0875	0.0024
9	rs7024390	105454366	0.99	0.227721472602965	0.96	0.130782650589638	0.14864626358211	0.232695058797546	0.0163	0.0247	0.0211	0.0023	0.1625	0.0064	0.0033	0.0724	0.002	0.1028	0.1392	0.0312	0.0031	0.12	0.0182	0.003	0.0024	0.0028	0.0015	0.0318	0.0234	0.0344	0.0697	0.0124	0.0874	0.0024
9	rs79596441	105460736	0.99	0.227721472602965	0.96	0.130782650589638	0.148679065039278	0.232036267690517	0.0163	0.0247	0.0211	0.0023	0.1625	0.0064	0.0033	0.0724	0.002	0.1028	0.1392	0.0312	0.0031	0.12	0.0182	0.003	0.0024	0.0028	0.0015	0.0318	0.0234	0.0344	0.0697	0.0124	0.0874	0.0024
9	rs1412800	105463143	0.99	0.227721472602965	0.96	0.130782650589638	0.15111829706033	0.231158818895089	0.0163	0.0247	0.0212	0.0023	0.1625	0.0064	0.0033	0.0724	0.002	0.1028	0.1392	0.0312	0.0031	0.1199	0.0182	0.003	0.0024	0.0028	0.0015	0.0318	0.0234	0.0344	0.0697	0.0123	0.0874	0.0024
9	rs7865863	105466312	0.99	0.227721472602965	0.96	0.130782650589638	0.153882203636652	0.228423737141454	0.0163	0.0248	0.0211	0.0023	0.1625	0.0064	0.0033	0.0725	0.002	0.1028	0.1391	0.0313	0.0031	0.1199	0.0182	0.003	0.0024	0.0028	0.0015	0.0318	0.0234	0.0344	0.0698	0.0123	0.0874	0.0024
9	rs56130752	105467585	0.99	0.227721472602965	0.96	0.130782650589638	0.145517318859278	0.239094288042462	0.0163	0.0248	0.0211	0.0023	0.1625	0.0063	0.0033	0.0724	0.002	0.1029	0.1392	0.0313	0.0031	0.12	0.0182	0.003	0.0024	0.0028	0.0015	0.0318	0.0234	0.0344	0.0698	0.0123	0.0875	0.0024
9	rs1930553	105474035	0.99	0.227721472602965	0.96	0.130782650589638	0.142459901628185	0.243316969283838	0.0163	0.0247	0.0211	0.0023	0.1625	0.0063	0.0032	0.0724	0.002	0.1028	0.1391	0.0312	0.0031	0.12	0.0182	0.003	0.0024	0.0028	0.0015	0.0318	0.0234	0.0344	0.0697	0.0123	0.0875	0.0024
9	rs13293228	105478259	0.99	0.227721472602965	0.96	0.130782650589638	0.137054009073084	0.246779211477227	0.0163	0.0248	0.0211	0.0023	0.1625	0.0063	0.0032	0.0724	0.002	0.1028	0.1391	0.0312	0.0031	0.12	0.0182	0.003	0.0024	0.0028	0.0015	0.0318	0.0234	0.0344	0.0697	0.0125	0.0875	0.0023
9	rs982139	105489536	0.99	0.227721472602965	0.96	0.130782650589638	0.126497931769006	0.248572250592162	0.0163	0.0249	0.0212	0.0023	0.1627	0.0063	0.0032	0.0724	0.002	0.1026	0.1391	0.0313	0.0031	0.1199	0.0181	0.0029	0.0024	0.0028	0.0015	0.0319	0.0234	0.0344	0.0696	0.0125	0.0876	0.0023
9	rs12004272	105496957	0.99	0.227721472602965	0.96	0.130782650589638	0.133365826533913	0.233464410079361	0.0163	0.025	0.0213	0.0023	0.1628	0.0063	0.0032	0.0724	0.002	0.1026	0.1391	0.0313	0.0031	0.1197	0.0181	0.0029	0.0024	0.0028	0.0014	0.0319	0.0234	0.0344	0.0696	0.0125	0.0876	0.0023
9	rs12115523	105499051	0.99	0.227721472602965	0.96	0.130782650589638	0.131986894435069	0.227114652465071	0.0163	0.025	0.0213	0.0023	0.1628	0.0063	0.0032	0.0724	0.002	0.1026	0.1391	0.0313	0.0031	0.1197	0.0181	0.0029	0.0024	0.0028	0.0014	0.0319	0.0234	0.0344	0.0696	0.0125	0.0875	0.0023
9	rs10990268	105502498	0.99	0.227721472602965	0.96	0.130782650589638	0.126557483792601	0.213305102836358	0.0163	0.025	0.0213	0.0023	0.1629	0.0063	0.0032	0.0724	0.002	0.1026	0.1391	0.0313	0.0031	0.1196	0.0181	0.0029	0.0024	0.0028	0.0014	0.0319	0.0234	0.0344	0.0696	0.0125	0.0876	0.0023
9	rs62575405	105509422	0.99	0.227721472602965	0.96	0.130782650589638	0.110106636386123	0.192826857139163	0.0163	0.025	0.0213	0.0023	0.163	0.0063	0.0032	0.0724	0.0019	0.1026	0.1391	0.0313	0.0031	0.1195	0.0181	0.0029	0.0024	0.0028	0.0014	0.0319	0.0234	0.0344	0.0697	0.0125	0.0875	0.0023
9	rs117657762	105512192	0.99	0.227721472602965	0.96	0.130782650589638	0.105758224865632	0.187484501240129	0.0162	0.0251	0.0213	0.0023	0.1631	0.0063	0.0032	0.0724	0.0019	0.1026	0.1391	0.0313	0.0031	0.1192	0.0182	0.0029	0.0025	0.0029	0.0014	0.032	0.0234	0.0343	0.0697	0.0126	0.0874	0.0023
9	rs10820269	105516001	0.99	0.227721472602965	0.96	0.130782650589638	0.109179294308292	0.202087527088295	0.0162	0.0252	0.0213	0.0024	0.1634	0.0064	0.0032	0.0724	0.0019	0.1027	0.1391	0.0313	0.0031	0.1188	0.0182	0.0029	0.0025	0.0029	0.0014	0.0321	0.0234	0.0343	0.0696	0.0126	0.0873	0.0022
9	rs16922162	105517357	1	0.202230525110681	0.96	0.130782650589638	0.113641352356624	0.274098063617507	0.0159	0.0259	0.0216	0.0026	0.1639	0.0065	0.003	0.0724	0.0017	0.1023	0.1398	0.0311	0.0031	0.1169	0.0183	0.003	0.0025	0.003	0.0014	0.0323	0.0231	0.0346	0.0697	0.0127	0.0873	0.0022
9	rs56359211	105523237	1	0.202230525110681	0.96	0.130782650589638	0.115293849386256	0.275719035853756	0.0158	0.0264	0.0218	0.0026	0.1647	0.0065	0.0029	0.0723	0.0016	0.1025	0.14	0.0311	0.0032	0.1155	0.0183	0.003	0.0024	0.003	0.0014	0.0323	0.0229	0.0347	0.0695	0.0127	0.0875	0.0021
9	rs78717165	105523269	1	0.202230525110681	0.96	0.130782650589638	0.115293849386256	0.275834932290775	0.0158	0.0264	0.0218	0.0026	0.1647	0.0065	0.0029	0.0723	0.0016	0.1025	0.14	0.0311	0.0032	0.1155	0.0183	0.003	0.0024	0.003	0.0014	0.0323	0.0229	0.0347	0.0695	0.0127	0.0876	0.0021
9	rs72740763	105525211	1	0.202230525110681	0.96	0.130782650589638	0.116111472918938	0.272942033827766	0.0159	0.0264	0.0218	0.0026	0.1647	0.0065	0.0029	0.0723	0.0016	0.1025	0.14	0.0311	0.0032	0.1155	0.0183	0.003	0.0024	0.003	0.0014	0.0323	0.0229	0.0347	0.0695	0.0126	0.0876	0.0021
9	rs1973362	105539760	1	0.202230525110681	0.96	0.130782650589638	0.119101537157303	0.260895773789267	0.0158	0.0264	0.0219	0.0026	0.1648	0.0065	0.0028	0.0723	0.0016	0.1026	0.14	0.031	0.0032	0.1153	0.0183	0.003	0.0024	0.003	0.0014	0.0323	0.0229	0.0347	0.0695	0.0127	0.0877	0.0021
9	rs10990316	105541360	1	0.202230525110681	0.96	0.130782650589638	0.12234234348891	0.252057947031788	0.0158	0.0264	0.0219	0.0026	0.1648	0.0065	0.0028	0.0723	0.0016	0.1026	0.14	0.031	0.0032	0.1153	0.0183	0.003	0.0024	0.003	0.0014	0.0324	0.0229	0.0347	0.0695	0.0127	0.0877	0.0021
9	rs56240533	105542832	1	0.202230525110681	0.96	0.130782650589638	0.113892480257475	0.23998130709183	0.0158	0.0264	0.0219	0.0026	0.1648	0.0064	0.0028	0.0723	0.0016	0.1026	0.14	0.031	0.0032	0.1153	0.0183	0.003	0.0024	0.003	0.0014	0.0324	0.0229	0.0347	0.0695	0.0127	0.0877	0.0021
9	rs79910823	105551012	1.01	0.178854520006857	0.96	0.130782650589638	0.131407272699055	0.217052884243873	0.0149	0.0266	0.0226	0.0026	0.166	0.0064	0.0026	0.0727	0.0015	0.1024	0.1388	0.0309	0.0029	0.1145	0.0184	0.003	0.0024	0.0028	0.0013	0.0327	0.0228	0.0346	0.0701	0.0129	0.0885	0.0019
9	rs1027261	105560931	1.01	0.178854520006857	0.96	0.130782650589638	0.133673429652285	0.227877988354609	0.0149	0.0266	0.0226	0.0026	0.166	0.0064	0.0026	0.0727	0.0015	0.1024	0.1388	0.0309	0.0029	0.1145	0.0184	0.003	0.0024	0.0028	0.0013	0.0327	0.0228	0.0346	0.0701	0.0129	0.0885	0.0019
9	rs34876726	105561145	1.01	0.178854520006857	0.96	0.130782650589638	0.134877162147016	0.229407151379004	0.015	0.0266	0.0226	0.0026	0.1661	0.0064	0.0026	0.0727	0.0016	0.1024	0.1387	0.0309	0.0029	0.1145	0.0184	0.003	0.0024	0.0028	0.0013	0.0327	0.0228	0.0346	0.0701	0.0129	0.0885	0.0019
9	rs75286067	105561483	1.01	0.178854520006857	0.96	0.130782650589638	0.131254996556401	0.214801633322173	0.0149	0.0266	0.0226	0.0026	0.1661	0.0064	0.0026	0.0727	0.0016	0.1024	0.1387	0.0309	0.0029	0.1145	0.0184	0.003	0.0024	0.0028	0.0013	0.0327	0.0228	0.0346	0.0701	0.0129	0.0885	0.0019
9	rs80323925	105588001	1.01	0.178854520006857	0.96	0.130782650589638	0.128442082436539	0.218342775061916	0.0149	0.0266	0.0226	0.0026	0.1661	0.0064	0.0026	0.0727	0.0016	0.1023	0.1387	0.0309	0.0029	0.1146	0.0183	0.003	0.0024	0.0028	0.0013	0.0326	0.0228	0.0346	0.0701	0.0129	0.0885	0.0019
9	rs10990353	105593380	1.01	0.178854520006857	0.96	0.130782650589638	0.132414969531937	0.241202673904836	0.0149	0.0266	0.0226	0.0026	0.1661	0.0064	0.0026	0.0728	0.0016	0.1021	0.1386	0.0309	0.0029	0.1146	0.0184	0.003	0.0024	0.0028	0.0014	0.0326	0.0229	0.0346	0.0701	0.0129	0.0886	0.0019
9	rs77730495	105604787	1.01	0.178854520006857	0.96	0.130782650589638	0.128592377236108	0.244990302826352	0.0149	0.0266	0.0226	0.0026	0.1664	0.0064	0.0026	0.0728	0.0015	0.1016	0.1385	0.0309	0.0028	0.1146	0.0183	0.003	0.0024	0.0028	0.0014	0.0327	0.0229	0.0346	0.0702	0.0128	0.0889	0.0019
9	rs7023672	105607335	1.01	0.178854520006857	0.96	0.130782650589638	0.131072405902782	0.244878633616197	0.0149	0.0266	0.0226	0.0026	0.1665	0.0064	0.0026	0.0728	0.0015	0.1015	0.1385	0.0309	0.0028	0.1146	0.0183	0.003	0.0024	0.0028	0.0014	0.0327	0.0229	0.0346	0.0702	0.0129	0.0889	0.0019
9	rs17832202	105608660	1.01	0.178854520006857	0.96	0.130782650589638	0.12679586198544	0.242871364984667	0.0149	0.0266	0.0226	0.0026	0.1665	0.0064	0.0026	0.0727	0.0015	0.1015	0.1385	0.0309	0.0028	0.1146	0.0183	0.003	0.0024	0.0028	0.0014	0.0327	0.0229	0.0346	0.0702	0.0129	0.0889	0.0019
9	rs112527595	105626184	1.02	0.157502178544443	0.96	0.130782650589638	0.12103384878436	0.16020365553302	0.0144	0.0268	0.0228	0.0025	0.1689	0.0063	0.0025	0.0723	0.0014	0.1004	0.1376	0.0309	0.0023	0.1147	0.0185	0.0032	0.0022	0.0024	0.0011	0.0331	0.0228	0.0346	0.0701	0.0132	0.0901	0.0016
9	rs62574363	105633255	1.02	0.157502178544443	0.96	0.130782650589638	0.121352910563565	0.155293550685093	0.0144	0.0268	0.0228	0.0025	0.169	0.0063	0.0025	0.0724	0.0014	0.1004	0.1376	0.0309	0.0022	0.1148	0.0184	0.0032	0.0022	0.0024	0.0011	0.0331	0.0228	0.0346	0.0701	0.0132	0.0901	0.0016
9	rs117610160	105646846	1.02	0.157502178544443	0.96	0.130782650589638	0.121759730714265	0.126836312387972	0.0143	0.0268	0.0228	0.0025	0.1691	0.0063	0.0025	0.0724	0.0014	0.1	0.1375	0.031	0.0022	0.1148	0.0185	0.0032	0.0022	0.0023	0.0011	0.0331	0.0228	0.0346	0.07	0.0133	0.0902	0.0015
9	rs78909003	105650242	1.01	0.178854520006857	0.96	0.130782650589638	0.144032051390742	0.139050785882114	0.0143	0.0275	0.0228	0.0025	0.1691	0.0063	0.0025	0.0724	0.0014	0.0998	0.1375	0.031	0.0022	0.1148	0.0182	0.0032	0.0022	0.0023	0.0011	0.0331	0.0228	0.0346	0.07	0.0133	0.09	0.0015
9	rs10990369	105658690	1.01	0.178854520006857	0.96	0.130782650589638	0.150655015629717	0.150722260023125	0.0143	0.0276	0.0228	0.0025	0.1692	0.0063	0.0025	0.0725	0.0014	0.0998	0.1376	0.031	0.0022	0.1148	0.0182	0.0032	0.0022	0.0023	0.0011	0.0331	0.0228	0.0346	0.07	0.0133	0.09	0.0015
9	rs76089840	105680489	1.01	0.178854520006857	0.96	0.130782650589638	0.147207251797085	0.124973863515809	0.0143	0.0276	0.0227	0.0025	0.1695	0.0063	0.0025	0.0723	0.0014	0.0996	0.1375	0.0311	0.0022	0.1147	0.0182	0.0032	0.0022	0.0023	0.0011	0.033	0.0228	0.0347	0.07	0.0134	0.0902	0.0015
9	rs12554908	105697991	1.01	0.178854520006857	0.96	0.130782650589638	0.153280286134661	0.15663600949477	0.0142	0.0277	0.0227	0.0025	0.1698	0.0063	0.0025	0.0721	0.0014	0.0995	0.1375	0.0312	0.0022	0.1146	0.0183	0.0031	0.0022	0.0023	0.0011	0.0329	0.0228	0.0348	0.07	0.0134	0.0903	0.0015
9	rs1342897	105701228	1.01	0.178854520006857	0.96	0.130782650589638	0.152946489757127	0.160494171036998	0.0142	0.0278	0.0226	0.0025	0.17	0.0063	0.0025	0.072	0.0014	0.0995	0.1374	0.0311	0.0022	0.1145	0.0182	0.0031	0.0022	0.0023	0.0011	0.0329	0.0228	0.0348	0.0699	0.0135	0.0905	0.0015
9	rs75372664	105704084	1.01	0.178854520006857	0.96	0.130782650589638	0.149303109007987	0.1593332279395	0.0142	0.0278	0.0226	0.0025	0.17	0.0062	0.0024	0.072	0.0014	0.0994	0.1374	0.0311	0.0022	0.1145	0.0182	0.0031	0.0022	0.0023	0.0011	0.0329	0.0228	0.0348	0.0699	0.0135	0.0905	0.0015
9	rs10990387	105706036	1.01	0.178854520006857	0.96	0.130782650589638	0.145226008667644	0.159816591465539	0.0142	0.0278	0.0226	0.0025	0.1701	0.0062	0.0024	0.0719	0.0014	0.0995	0.1374	0.0311	0.0021	0.1145	0.0182	0.0031	0.0021	0.0023	0.0011	0.0329	0.0229	0.0348	0.0699	0.0135	0.0906	0.0015
9	rs10512308	105711655	1.01	0.178854520006857	0.96	0.130782650589638	0.142811937077549	0.146762737124502	0.0142	0.0278	0.0226	0.0025	0.1702	0.0061	0.0024	0.0719	0.0013	0.0995	0.1374	0.0311	0.0021	0.1146	0.0182	0.0031	0.0021	0.0023	0.001	0.0329	0.0229	0.0349	0.0699	0.0135	0.0906	0.0015
9	rs7041776	105729016	1.01	0.178854520006857	0.96	0.130782650589638	0.129285104424222	0.145264366835946	0.0142	0.0278	0.0227	0.0024	0.1702	0.006	0.0023	0.0719	0.0013	0.0994	0.1372	0.0312	0.0021	0.1145	0.0182	0.0031	0.0021	0.0023	0.0011	0.0329	0.0232	0.0349	0.0699	0.0135	0.0907	0.0015
9	rs58637048	105734134	1.01	0.178854520006857	0.96	0.130782650589638	0.117842887684321	0.142469961976645	0.0142	0.0278	0.0228	0.0023	0.1702	0.006	0.0023	0.0719	0.0013	0.0993	0.137	0.0313	0.0021	0.1144	0.0183	0.003	0.002	0.0023	0.0011	0.0329	0.0234	0.0349	0.0699	0.0135	0.0908	0.0016
9	rs1342899	105735195	1.01	0.178854520006857	0.98	0.0961760782036991	0.117358782789794	0.137032169980304	0.0142	0.0278	0.0228	0.0023	0.1702	0.006	0.0023	0.0719	0.0013	0.0993	0.137	0.0313	0.0021	0.1144	0.0183	0.003	0.002	0.0023	0.0011	0.0329	0.0234	0.0349	0.0699	0.0135	0.0908	0.0016
9	rs78095167	105738340	1.01	0.178854520006857	0.98	0.0961760782036991	0.115744513325208	0.135753234436124	0.0141	0.0278	0.0228	0.0023	0.1703	0.006	0.0023	0.0719	0.0013	0.0993	0.137	0.0313	0.002	0.1143	0.0182	0.0031	0.002	0.0022	0.001	0.0329	0.0235	0.035	0.0701	0.0135	0.0909	0.0015
9	rs10990411	105752914	1.01	0.178854520006857	0.98	0.0961760782036991	0.163945725853488	0.149303791932718	0.0135	0.028	0.0234	0.0026	0.1707	0.0061	0.0026	0.0708	0.0015	0.0988	0.1359	0.0309	0.0024	0.1119	0.0189	0.0033	0.0023	0.0022	0.0012	0.0337	0.0226	0.0346	0.0711	0.0141	0.0913	0.0023
9	rs1341205	105757756	1.01	0.178854520006857	1	0.069019173236101	0.183190933667249	0.151290994582661	0.0135	0.028	0.0234	0.0025	0.1708	0.0061	0.0026	0.0707	0.0015	0.0989	0.1356	0.0309	0.0024	0.1118	0.0189	0.0033	0.0023	0.0022	0.0012	0.0337	0.0226	0.0347	0.0711	0.0142	0.0913	0.0023
9	rs10115583	105758377	1.01	0.178854520006857	1	0.069019173236101	0.188949652486342	0.153955216378419	0.0135	0.028	0.0234	0.0025	0.1708	0.0061	0.0026	0.0707	0.0015	0.0988	0.1356	0.0309	0.0024	0.1117	0.0189	0.0033	0.0023	0.0022	0.0012	0.0337	0.0226	0.0348	0.0711	0.0142	0.0913	0.0023
9	rs79034336	105759232	1.01	0.178854520006857	1	0.069019173236101	0.191411003005156	0.155676690275074	0.0134	0.028	0.0234	0.0025	0.1708	0.0061	0.0026	0.0706	0.0015	0.0988	0.1356	0.0309	0.0024	0.1117	0.0189	0.0033	0.0023	0.0022	0.0012	0.0337	0.0226	0.0348	0.0711	0.0142	0.0913	0.0023
9	rs75706430	105762217	1.01	0.178854520006857	0.99	0.0817332193164052	0.191372997960921	0.15300179864157	0.0134	0.028	0.0234	0.0026	0.1708	0.0061	0.0026	0.0706	0.0016	0.0988	0.1356	0.0309	0.0024	0.1117	0.0189	0.0033	0.0023	0.0022	0.0012	0.0337	0.0226	0.0348	0.0711	0.0142	0.0913	0.0024
9	rs10760932	105764116	1.01	0.178854520006857	0.99	0.0817332193164052	0.20186939815755	0.170085720381327	0.0134	0.028	0.0234	0.0026	0.1707	0.0062	0.0026	0.0706	0.0016	0.0989	0.1356	0.0309	0.0024	0.1117	0.019	0.0034	0.0023	0.0022	0.0012	0.0336	0.0226	0.0348	0.0711	0.0142	0.0912	0.0024
9	rs2298050	105767481	1.01	0.178854520006857	1	0.069019173236101	0.190500073140265	0.171075384045467	0.0134	0.028	0.0234	0.0025	0.1708	0.0061	0.0026	0.0707	0.0016	0.0989	0.1356	0.0309	0.0024	0.1117	0.019	0.0034	0.0023	0.0022	0.0012	0.0337	0.0226	0.0348	0.0711	0.0143	0.0911	0.0023
9	rs2298051	105767536	1.01	0.178854520006857	0.99	0.0817332193164052	0.191525044032989	0.17018459656638	0.0134	0.028	0.0234	0.0025	0.1708	0.0061	0.0026	0.0707	0.0016	0.0989	0.1356	0.0309	0.0024	0.1117	0.019	0.0034	0.0023	0.0022	0.0012	0.0337	0.0226	0.0348	0.0711	0.0143	0.0911	0.0023
9	rs16922388	105767798	1.01	0.178854520006857	0.99	0.0817332193164052	0.188685671653914	0.16663773850418	0.0134	0.028	0.0234	0.0025	0.1708	0.0061	0.0025	0.0707	0.0016	0.0989	0.1356	0.0308	0.0024	0.1117	0.019	0.0034	0.0023	0.0022	0.0012	0.0337	0.0226	0.0348	0.0711	0.0144	0.091	0.0023
9	rs10990434	105773088	1.01	0.178854520006857	1	0.069019173236101	0.192629443145956	0.16870356327406	0.0134	0.028	0.0234	0.0025	0.1708	0.0061	0.0025	0.0707	0.0016	0.0989	0.1356	0.0308	0.0024	0.1117	0.019	0.0034	0.0023	0.0022	0.0012	0.0337	0.0226	0.0348	0.0711	0.0144	0.091	0.0023
9	rs7856837	105778790	1.01	0.178854520006857	1	0.069019173236101	0.181343235242879	0.170085720381327	0.0134	0.028	0.0234	0.0025	0.1708	0.0061	0.0025	0.0707	0.0016	0.0989	0.1356	0.0308	0.0024	0.1117	0.019	0.0034	0.0023	0.0023	0.0012	0.0337	0.0226	0.0348	0.0712	0.0144	0.0909	0.0023
9	rs10820340	105779244	1.01	0.178854520006857	1	0.069019173236101	0.188421902324277	0.171471809883169	0.0134	0.028	0.0234	0.0025	0.1708	0.0061	0.0025	0.0707	0.0016	0.099	0.1356	0.0308	0.0023	0.1118	0.019	0.0034	0.0023	0.0023	0.0011	0.0337	0.0226	0.0348	0.0712	0.0144	0.0909	0.0023
9	rs62576158	105779445	1.01	0.178854520006857	0.99	0.0817332193164052	0.189742863979261	0.171868555336024	0.0134	0.028	0.0234	0.0025	0.1708	0.0061	0.0025	0.0707	0.0016	0.099	0.1356	0.0309	0.0023	0.1118	0.019	0.0034	0.0023	0.0023	0.0011	0.0337	0.0226	0.0348	0.0712	0.0144	0.091	0.0023
9	rs13289480	105780450	1.01	0.178854520006857	0.99	0.0817332193164052	0.189516037892239	0.172861814678099	0.0134	0.028	0.0234	0.0025	0.1708	0.0061	0.0025	0.0706	0.0016	0.099	0.1356	0.0309	0.0023	0.1118	0.019	0.0034	0.0023	0.0023	0.0011	0.0338	0.0226	0.0348	0.0712	0.0144	0.091	0.0023
9	rs117142631	105780616	1.01	0.178854520006857	0.99	0.0817332193164052	0.189289367190027	0.172861814678099	0.0134	0.028	0.0234	0.0025	0.1708	0.0061	0.0025	0.0706	0.0016	0.099	0.1356	0.0309	0.0023	0.1118	0.019	0.0034	0.0023	0.0023	0.0011	0.0338	0.0226	0.0348	0.0712	0.0144	0.091	0.0023
9	rs10990443	105786276	1.01	0.178854520006857	0.99	0.0817332193164052	0.164293432556684	0.16020365553302	0.0134	0.028	0.0234	0.0025	0.1708	0.0061	0.0025	0.0706	0.0016	0.0989	0.1355	0.0308	0.0023	0.1119	0.0191	0.0034	0.0023	0.0023	0.0012	0.0337	0.0226	0.0348	0.0712	0.0145	0.091	0.0022
9	rs13288301	105788505	1.01	0.178854520006857	1	0.069019173236101	0.145776553071817	0.156252030030194	0.0135	0.028	0.0234	0.0025	0.1708	0.0061	0.0025	0.0705	0.0016	0.0988	0.1355	0.0308	0.0023	0.1119	0.0191	0.0034	0.0023	0.0024	0.0012	0.0337	0.0227	0.0347	0.0713	0.0145	0.0909	0.0021
9	rs1592043	105791858	1.01	0.178854520006857	0.99	0.0817332193164052	0.130161754750698	0.146762737124502	0.0135	0.028	0.0234	0.0025	0.1708	0.0061	0.0025	0.0705	0.0016	0.0988	0.1354	0.0308	0.0022	0.1119	0.0191	0.0034	0.0023	0.0024	0.0014	0.0337	0.0227	0.0347	0.0713	0.0145	0.091	0.002
9	rs10990460	105794662	1.01	0.178854520006857	0.99	0.0817332193164052	0.12679586198544	0.142098864716705	0.0135	0.028	0.0234	0.0025	0.1708	0.0061	0.0025	0.0704	0.0016	0.0988	0.1354	0.0308	0.0022	0.1119	0.0191	0.0034	0.0023	0.0024	0.0014	0.0337	0.0227	0.0347	0.0713	0.0145	0.091	0.002
9	rs12344642	105794830	1.01	0.178854520006857	0.99	0.0817332193164052	0.124394849488363	0.136666311100549	0.0135	0.028	0.0234	0.0025	0.1708	0.0061	0.0025	0.0704	0.0016	0.0988	0.1354	0.0308	0.0022	0.1118	0.0191	0.0034	0.0023	0.0024	0.0014	0.0337	0.0227	0.0347	0.0713	0.0145	0.091	0.002
9	rs10820355	105801900	1.01	0.178854520006857	0.99	0.0817332193164052	0.113362721357569	0.125327822775467	0.014	0.0281	0.0232	0.0026	0.1714	0.0063	0.0026	0.0702	0.0019	0.0983	0.1349	0.0304	0.0024	0.1106	0.0188	0.0035	0.0025	0.0029	0.0017	0.0334	0.0225	0.0339	0.0717	0.0146	0.0921	0.002
9	rs10739864	105805249	1.01	0.178854520006857	0.99	0.0817332193164052	0.112418524039315	0.116850809762216	0.014	0.0281	0.0233	0.0026	0.1716	0.0063	0.0026	0.0701	0.0019	0.0981	0.1349	0.0304	0.0024	0.1105	0.0185	0.0035	0.0026	0.0029	0.0017	0.0334	0.0225	0.0339	0.0718	0.0145	0.0921	0.002
9	rs1868351	105812577	1.01	0.178854520006857	1	0.069019173236101	0.112224734154206	0.118320283111515	0.014	0.0281	0.0233	0.0026	0.1716	0.0064	0.0026	0.07	0.002	0.098	0.1349	0.0304	0.0024	0.1105	0.0185	0.0035	0.0026	0.0029	0.0017	0.0334	0.0226	0.0339	0.0718	0.0146	0.0921	0.002
9	rs10820367	105816279	1.01	0.178854520006857	1	0.069019173236101	0.116252801097961	0.119014199330991	0.0141	0.0281	0.0234	0.0026	0.1715	0.0065	0.0026	0.0699	0.002	0.0978	0.1348	0.0305	0.0024	0.1104	0.0186	0.0035	0.0027	0.003	0.0017	0.0333	0.0226	0.034	0.0718	0.0147	0.0921	0.002
9	rs843190	105824863	1.01	0.178854520006857	1	0.069019173236101	0.0967032065026974	0.10726204707087	0.0142	0.028	0.0234	0.0027	0.1713	0.0064	0.0026	0.0698	0.002	0.0977	0.1347	0.0306	0.0025	0.1104	0.0186	0.0035	0.0027	0.003	0.0017	0.0333	0.0226	0.0339	0.0718	0.0146	0.0922	0.0021
9	rs77322577	105835972	1.01	0.178854520006857	1	0.069019173236101	0.088938499745983	0.112229464650784	0.0142	0.028	0.0233	0.0027	0.1711	0.0064	0.0025	0.0698	0.002	0.0975	0.1348	0.0306	0.0025	0.1105	0.0185	0.0035	0.0027	0.003	0.0017	0.0332	0.0226	0.0342	0.0716	0.0146	0.0924	0.0021
9	rs843167	105837587	1.01	0.178854520006857	1	0.069019173236101	0.0942264479457462	0.112994754844534	0.0143	0.028	0.0233	0.0027	0.171	0.0064	0.0026	0.0698	0.002	0.0975	0.1347	0.0306	0.0025	0.1104	0.0185	0.0035	0.0027	0.0029	0.0017	0.0331	0.0226	0.0342	0.0716	0.0146	0.0925	0.0021
9	rs111665075	105840749	1.01	0.178854520006857	1	0.069019173236101	0.0892978237079616	0.106428695506672	0.0142	0.028	0.0233	0.0027	0.171	0.0064	0.0026	0.0698	0.002	0.0975	0.1347	0.0305	0.0025	0.1106	0.0185	0.0035	0.0027	0.0029	0.0017	0.0332	0.0226	0.0342	0.0717	0.0146	0.0924	0.0021
9	rs843166	105842362	1.01	0.178854520006857	1.01	0.0578993944755651	0.0867547138904669	0.104686835934905	0.0142	0.028	0.0233	0.0027	0.171	0.0064	0.0026	0.0698	0.002	0.0975	0.1347	0.0305	0.0025	0.1106	0.0185	0.0035	0.0027	0.003	0.0017	0.0332	0.0226	0.0342	0.0717	0.0146	0.0924	0.0021
9	rs843158	105847555	1.02	0.157502178544443	1.01	0.0578993944755651	0.0527197201665074	0.162046727378136	0.0142	0.0279	0.0233	0.0032	0.1722	0.0047	0.0026	0.0673	0.0025	0.0971	0.1347	0.0313	0.0028	0.1103	0.0175	0.0037	0.0029	0.004	0.0017	0.0319	0.0229	0.0355	0.0724	0.015	0.0921	0.0024
9	rs843157	105847806	1.02	0.157502178544443	1.01	0.0578993944755651	0.0560704837899139	0.145919219953909	0.0142	0.0277	0.0234	0.0032	0.1725	0.0048	0.0026	0.0665	0.0025	0.0971	0.1351	0.0315	0.0028	0.1103	0.0173	0.0037	0.0029	0.0042	0.0017	0.0316	0.0228	0.0355	0.0727	0.015	0.092	0.0024
9	rs7038131	105854589	1.02	0.157502178544443	1.01	0.0578993944755651	0.0728861103914489	0.123033788456447	0.0143	0.0276	0.0235	0.0033	0.1727	0.0048	0.0026	0.0659	0.0025	0.097	0.1351	0.0317	0.0027	0.1104	0.0171	0.0037	0.0029	0.0043	0.0017	0.0313	0.0227	0.0357	0.0729	0.0149	0.0924	0.0024
9	rs1349127	105857686	1.02	0.157502178544443	1.01	0.0578993944755651	0.0771766077690399	0.122331128548904	0.0143	0.0276	0.0235	0.0033	0.1727	0.0048	0.0026	0.0659	0.0025	0.097	0.1351	0.0317	0.0027	0.1103	0.0171	0.0037	0.0029	0.0043	0.0016	0.0313	0.0227	0.0357	0.0729	0.0149	0.0924	0.0024
9	rs843169	105862251	1.01	0.178854520006857	1.01	0.0578993944755651	0.086613489890328	0.12347371658038	0.0143	0.0276	0.0235	0.0033	0.1728	0.0049	0.0026	0.0659	0.0025	0.0969	0.135	0.0317	0.0027	0.1103	0.017	0.0037	0.0029	0.0043	0.0017	0.0313	0.0228	0.0357	0.0729	0.0149	0.0924	0.0024
9	rs17774160	105863440	1.01	0.178854520006857	1.01	0.0578993944755651	0.0879847905876434	0.124708639575844	0.0143	0.0276	0.0235	0.0033	0.1728	0.0049	0.0026	0.0659	0.0025	0.0969	0.135	0.0317	0.0027	0.1103	0.0171	0.0037	0.0029	0.0043	0.0016	0.0313	0.0228	0.0357	0.0729	0.0149	0.0924	0.0024
9	rs1417702	105864747	1.01	0.178854520006857	1.01	0.0578993944755651	0.088938499745983	0.124531940636878	0.0143	0.0276	0.0235	0.0033	0.1728	0.0049	0.0026	0.0659	0.0025	0.0969	0.1351	0.0317	0.0027	0.1103	0.0171	0.0037	0.0029	0.0043	0.0017	0.0313	0.0228	0.0358	0.0729	0.0149	0.0924	0.0024
9	rs12686544	105868318	1.01	0.178854520006857	1.01	0.0578993944755651	0.0902122248674032	0.123297674736775	0.0143	0.0276	0.0235	0.0033	0.1728	0.0049	0.0026	0.0659	0.0025	0.0969	0.1351	0.0317	0.0027	0.1103	0.0171	0.0038	0.0029	0.0043	0.0016	0.0313	0.0228	0.0358	0.0729	0.0149	0.0924	0.0024
9	rs1448588	105870504	1.01	0.178854520006857	1.01	0.0578993944755651	0.0900674533119345	0.123385683898008	0.0143	0.0276	0.0235	0.0033	0.1728	0.0049	0.0026	0.0659	0.0025	0.0969	0.1351	0.0317	0.0027	0.1102	0.0171	0.0038	0.0029	0.0043	0.0016	0.0313	0.0228	0.0358	0.0729	0.0149	0.0924	0.0024
9	rs10820377	105875380	1.02	0.157502178544443	1.01	0.0578993944755651	0.0939042165235746	0.119361731469192	0.0143	0.0276	0.0234	0.0033	0.1734	0.0048	0.0025	0.0661	0.0025	0.097	0.1351	0.0318	0.0027	0.1104	0.0168	0.0037	0.0029	0.0042	0.0015	0.0313	0.0228	0.0357	0.073	0.0147	0.0921	0.0024
9	rs6479157	105875656	1.02	0.157502178544443	1.01	0.0578993944755651	0.0915461631093836	0.119622631300786	0.0143	0.0276	0.0234	0.0033	0.1734	0.0048	0.0025	0.0661	0.0025	0.097	0.1351	0.0318	0.0027	0.1104	0.0168	0.0036	0.0029	0.0042	0.0015	0.0313	0.0228	0.0357	0.073	0.0147	0.0921	0.0024
9	rs117623705	105881012	1.02	0.157502178544443	1.01	0.0578993944755651	0.0778778459962153	0.116333833258781	0.0143	0.0276	0.0235	0.0033	0.1736	0.0048	0.0025	0.0661	0.0025	0.0969	0.1351	0.0318	0.0027	0.1103	0.0168	0.0036	0.0029	0.0042	0.0015	0.0313	0.0228	0.0357	0.0731	0.0148	0.0922	0.0023
9	rs78221679	105882776	1.02	0.157502178544443	1.02	0.0482398620390144	0.077789967701889	0.112654380909882	0.0143	0.0276	0.0235	0.0033	0.1737	0.0048	0.0025	0.066	0.0025	0.0968	0.135	0.0318	0.0027	0.1103	0.0167	0.0036	0.003	0.0042	0.0015	0.0313	0.0228	0.0357	0.073	0.0148	0.0922	0.0023
9	rs10820381	105898182	1.02	0.157502178544443	1.02	0.0482398620390144	0.0741992054621955	0.106845058101914	0.0143	0.0276	0.0235	0.0034	0.1741	0.0049	0.0026	0.066	0.0024	0.0966	0.1349	0.0318	0.0027	0.1102	0.0167	0.0036	0.003	0.0041	0.0015	0.0313	0.0228	0.0358	0.0729	0.0149	0.0923	0.0022
9	rs7036914	105901777	1.02	0.157502178544443	1.02	0.0482398620390144	0.0732868962573753	0.105763820788378	0.0143	0.0276	0.0235	0.0034	0.1741	0.0049	0.0026	0.066	0.0024	0.0966	0.1348	0.0318	0.0027	0.1102	0.0167	0.0036	0.003	0.0041	0.0015	0.0313	0.0228	0.0358	0.0729	0.0149	0.0923	0.0022
9	rs117385435	105904487	1.02	0.157502178544443	1.02	0.0482398620390144	0.0742631279201296	0.107011778582381	0.0143	0.0276	0.0236	0.0034	0.1741	0.0049	0.0026	0.066	0.0024	0.0966	0.1348	0.0318	0.0026	0.1102	0.0167	0.0036	0.003	0.0041	0.0015	0.0313	0.0228	0.0358	0.0729	0.0149	0.0923	0.0022
9	rs118051701	105931717	1.02	0.157502178544443	1.02	0.0482398620390144	0.061990285978119	0.096306275913502	0.0141	0.0275	0.0235	0.0035	0.1752	0.0049	0.0027	0.0662	0.0023	0.0961	0.1346	0.0319	0.0026	0.11	0.0166	0.0037	0.0031	0.004	0.0015	0.0312	0.0229	0.0359	0.0724	0.015	0.0924	0.0021
9	rs118142669	105934406	1.02	0.157502178544443	1.02	0.0482398620390144	0.0596156449614608	0.0976706135565769	0.014	0.0274	0.0234	0.0035	0.1757	0.005	0.0027	0.0662	0.0023	0.0958	0.1344	0.032	0.0027	0.1099	0.0166	0.0038	0.0031	0.004	0.0015	0.0312	0.0229	0.036	0.0722	0.0151	0.0924	0.0021
9	rs11795170	105937450	1.01	0.178854520006857	1.02	0.0482398620390144	0.0592105096439085	0.0952680550137495	0.014	0.0274	0.0234	0.0035	0.176	0.005	0.0028	0.0662	0.0022	0.0957	0.1344	0.0321	0.0027	0.1099	0.0166	0.0038	0.0031	0.0039	0.0015	0.0311	0.023	0.036	0.072	0.0152	0.0924	0.002
9	rs12000810	105941081	1.01	0.178854520006857	1.02	0.0482398620390144	0.0584968097555229	0.0878169919829966	0.0139	0.0274	0.0234	0.0036	0.1762	0.005	0.0028	0.0662	0.0022	0.0955	0.1343	0.0322	0.0027	0.1099	0.0166	0.0039	0.0032	0.0039	0.0015	0.0311	0.023	0.0361	0.072	0.0152	0.0924	0.002
9	rs4742875	105942403	1.01	0.178854520006857	1.02	0.0482398620390144	0.0582238373767642	0.084828510477898	0.0139	0.0274	0.0235	0.0036	0.1763	0.005	0.0028	0.0662	0.0022	0.0953	0.1342	0.0322	0.0027	0.1099	0.0165	0.0039	0.0032	0.0038	0.0015	0.031	0.023	0.0361	0.072	0.0153	0.0926	0.002
9	rs1375208	105948643	1.01	0.178854520006857	1.02	0.0482398620390144	0.0556815472943913	0.085590828665106	0.0138	0.0273	0.0235	0.0036	0.1765	0.005	0.0029	0.0661	0.0022	0.0952	0.1342	0.0321	0.0027	0.1099	0.0165	0.0039	0.0032	0.0038	0.0015	0.0309	0.0231	0.0361	0.072	0.0153	0.0926	0.0019
9	rs41306449	105950702	1.01	0.178854520006857	1.02	0.0482398620390144	0.0553470993496971	0.0842965206494787	0.0138	0.0273	0.0236	0.0036	0.1765	0.005	0.0029	0.0661	0.0022	0.0952	0.1343	0.0321	0.0027	0.1099	0.0165	0.0039	0.0032	0.0037	0.0015	0.0309	0.0231	0.0361	0.072	0.0153	0.0926	0.0019
9	rs4743633	105955711	1.01	0.178854520006857	1.02	0.0482398620390144	0.052448115230594	0.0906903285761184	0.0138	0.0273	0.0236	0.0036	0.1765	0.005	0.0029	0.0661	0.0022	0.0951	0.1342	0.0321	0.0027	0.1099	0.0165	0.0039	0.0032	0.0037	0.0014	0.0308	0.0231	0.0361	0.0719	0.0154	0.0927	0.0019
9	rs12344406	105956564	1.01	0.178854520006857	1.02	0.0482398620390144	0.0520593305158877	0.0931259515421921	0.0138	0.0273	0.0236	0.0036	0.1765	0.005	0.0029	0.066	0.0022	0.0952	0.1342	0.0321	0.0027	0.1099	0.0165	0.0039	0.0032	0.0037	0.0014	0.0308	0.0231	0.0361	0.0719	0.0154	0.0927	0.0019
9	rs1597206	105956923	1.01	0.178854520006857	1.02	0.0482398620390144	0.0519077256192894	0.0947903717034728	0.0138	0.0273	0.0236	0.0036	0.1765	0.005	0.0029	0.066	0.0022	0.0952	0.1342	0.0321	0.0027	0.1099	0.0165	0.0039	0.0032	0.0037	0.0014	0.0308	0.0231	0.0361	0.0719	0.0154	0.0927	0.0019
9	rs7856077	105968807	1.01	0.178854520006857	1.02	0.0482398620390144	0.123102275853384	0.119709645627486	0.0139	0.0267	0.0223	0.0039	0.1846	0.0047	0.0032	0.0609	0.0026	0.0973	0.1291	0.0323	0.0035	0.1088	0.0165	0.0042	0.0033	0.0028	0.0016	0.0285	0.0241	0.0376	0.0729	0.0149	0.0932	0.0021
9	rs1823279	105969101	1.01	0.178854520006857	1.02	0.0482398620390144	0.138936556470444	0.155485078419996	0.0141	0.0266	0.0225	0.0038	0.1866	0.0045	0.0031	0.0603	0.0025	0.0972	0.1292	0.0319	0.0036	0.1086	0.0161	0.0042	0.0032	0.0034	0.0015	0.0282	0.0241	0.0377	0.0727	0.0148	0.093	0.0021
9	rs75166492	105969283	1.01	0.178854520006857	1.02	0.0482398620390144	0.146881363167839	0.175853501590035	0.0141	0.0266	0.0225	0.0038	0.1869	0.0045	0.0031	0.0601	0.0025	0.0972	0.1294	0.0319	0.0036	0.1085	0.0161	0.0043	0.0032	0.0034	0.0015	0.0282	0.0241	0.0377	0.0726	0.0148	0.093	0.0021
9	rs55646509	105971928	1.01	0.178854520006857	1.02	0.0482398620390144	0.172839435478394	0.143864704229417	0.014	0.0266	0.0225	0.0038	0.1877	0.0044	0.0031	0.0595	0.0025	0.0972	0.13	0.0317	0.0036	0.1086	0.0159	0.0043	0.0031	0.0033	0.0015	0.0282	0.024	0.0376	0.0727	0.0146	0.0931	0.002
9	rs17370395	105976900	1.01	0.178854520006857	1.02	0.0482398620390144	0.195694876447403	0.100828886621474	0.014	0.0266	0.0225	0.0037	0.1881	0.0044	0.003	0.0592	0.0025	0.0972	0.1303	0.0316	0.0036	0.1086	0.0158	0.0043	0.0031	0.0033	0.0015	0.0282	0.0239	0.0376	0.0727	0.0146	0.0932	0.002
9	rs17775713	105977028	1.01	0.178854520006857	1.02	0.0482398620390144	0.197199287709189	0.103696486231095	0.014	0.0266	0.0225	0.0037	0.1882	0.0044	0.003	0.0592	0.0025	0.0972	0.1304	0.0316	0.0036	0.1086	0.0158	0.0043	0.0031	0.0033	0.0015	0.0282	0.0239	0.0376	0.0727	0.0146	0.0932	0.002
9	rs4743635	105977052	1.01	0.178854520006857	1.02	0.0482398620390144	0.195425548549711	0.115216702404417	0.014	0.0266	0.0225	0.0037	0.1882	0.0044	0.003	0.0591	0.0025	0.0972	0.1304	0.0316	0.0036	0.1086	0.0158	0.0043	0.0031	0.0033	0.0015	0.0281	0.0239	0.0376	0.0727	0.0146	0.0933	0.002
9	rs7029006	105982052	1	0.202230525110681	1.02	0.0482398620390144	0.129375626241237	0.07655322193468	0.0137	0.0276	0.0222	0.0035	0.1908	0.004	0.003	0.0578	0.0021	0.0972	0.1323	0.0309	0.0032	0.1097	0.0145	0.0042	0.003	0.0033	0.0014	0.0276	0.0242	0.0371	0.0734	0.0142	0.0928	0.0019
9	rs10521064	105982072	1	0.202230525110681	1.02	0.0482398620390144	0.129315274103728	0.0769916772619954	0.0137	0.0276	0.0222	0.0035	0.1908	0.004	0.003	0.0578	0.0021	0.0972	0.1323	0.0309	0.0032	0.1097	0.0145	0.0042	0.003	0.0033	0.0014	0.0276	0.0242	0.0371	0.0734	0.0142	0.0928	0.0019
9	rs1176190	105992967	1	0.202230525110681	1.02	0.0482398620390144	0.13070768506593	0.0717272723099275	0.0137	0.0276	0.0221	0.0035	0.1909	0.004	0.003	0.0577	0.0021	0.0973	0.1324	0.0309	0.0032	0.1097	0.0145	0.0042	0.003	0.0033	0.0014	0.0276	0.0242	0.0372	0.0735	0.0142	0.0928	0.0019
9	rs7865219	105999196	1	0.202230525110681	1.02	0.0482398620390144	0.131742655506076	0.0735128629740161	0.0137	0.0276	0.0221	0.0035	0.191	0.004	0.003	0.0577	0.002	0.0973	0.1324	0.0309	0.0032	0.1097	0.0145	0.0042	0.003	0.0032	0.0014	0.0276	0.0242	0.0372	0.0734	0.0142	0.0928	0.0019
9	rs10990647	106005399	1	0.202230525110681	1.02	0.0482398620390144	0.12643839675397	0.0766262266642241	0.0137	0.0276	0.0221	0.0035	0.1911	0.0039	0.003	0.0576	0.002	0.0973	0.1326	0.0307	0.0032	0.1099	0.0145	0.0042	0.0029	0.0032	0.0014	0.0275	0.0242	0.0372	0.0736	0.0141	0.0929	0.0019
9	rs12685060	106010889	1	0.202230525110681	1.02	0.0482398620390144	0.124100361146628	0.0835388748898197	0.0137	0.0276	0.022	0.0034	0.1913	0.0039	0.0029	0.0576	0.002	0.0973	0.1328	0.0306	0.0032	0.11	0.0144	0.0042	0.0029	0.0031	0.0013	0.0274	0.0241	0.0371	0.0737	0.0141	0.093	0.0019
9	rs35006568	106013438	1.01	0.178854520006857	1.02	0.0482398620390144	0.122780416089261	0.0822572181755954	0.0137	0.0276	0.022	0.0034	0.1914	0.0039	0.0029	0.0575	0.002	0.0974	0.1331	0.0305	0.0032	0.1101	0.0144	0.0041	0.0029	0.0031	0.0013	0.0274	0.0241	0.0371	0.0738	0.0141	0.0931	0.0019
9	rs16922663	106017998	1.01	0.178854520006857	1.02	0.0482398620390144	0.12486691409581	0.0702414383832952	0.0137	0.0277	0.0219	0.0034	0.1915	0.0039	0.0029	0.0573	0.002	0.0976	0.1336	0.0304	0.0031	0.1101	0.0144	0.0041	0.0028	0.0029	0.0012	0.0272	0.024	0.0369	0.0739	0.014	0.0933	0.0019
9	rs16922670	106024220	1.01	0.178854520006857	1.02	0.0482398620390144	0.125044218648249	0.0651776141794021	0.0137	0.0277	0.0219	0.0034	0.1915	0.0039	0.0029	0.0573	0.002	0.0976	0.1337	0.0304	0.0031	0.1101	0.0144	0.0041	0.0028	0.0029	0.0012	0.0272	0.024	0.037	0.0739	0.014	0.0933	0.0019
9	rs117538978	106033995	1.01	0.178854520006857	1.02	0.0482398620390144	0.125369674206897	0.0624705832802539	0.0137	0.0277	0.0218	0.0034	0.1916	0.0039	0.0028	0.0573	0.0019	0.0976	0.1339	0.0303	0.0031	0.1102	0.0143	0.0041	0.0028	0.0029	0.0012	0.0271	0.024	0.0369	0.074	0.014	0.0934	0.0018
9	rs190745955	106045209	1.01	0.178854520006857	1.02	0.0482398620390144	0.123336678105469	0.0541386848519797	0.0137	0.0278	0.0217	0.0034	0.1915	0.0039	0.0028	0.0572	0.0019	0.0976	0.1341	0.0302	0.0031	0.1102	0.0143	0.004	0.0028	0.0028	0.0012	0.0271	0.024	0.0369	0.0743	0.014	0.0934	0.0018
9	rs13289021	106059160	1.01	0.178854520006857	1.02	0.0482398620390144	0.117387225751036	0.0439386527055919	0.0137	0.028	0.0216	0.0034	0.1916	0.0039	0.0027	0.0571	0.0019	0.0976	0.1343	0.0301	0.003	0.1104	0.0143	0.004	0.0027	0.0028	0.0011	0.027	0.0239	0.0368	0.0747	0.0139	0.0935	0.0018
9	rs7034406	106067006	1.01	0.178854520006857	1.02	0.0482398620390144	0.11898677620333	0.0415503506278953	0.0137	0.0281	0.0216	0.0034	0.1916	0.0039	0.0027	0.057	0.0019	0.0976	0.1343	0.03	0.003	0.1104	0.0143	0.004	0.0027	0.0028	0.0011	0.027	0.0239	0.0368	0.0747	0.0139	0.0935	0.0018
9	rs435067	106084394	1	0.202230525110681	1.02	0.0482398620390144	0.0993743127421887	0.0366354534572784	0.0139	0.0291	0.0207	0.0034	0.1915	0.004	0.0026	0.056	0.0019	0.0983	0.1357	0.0284	0.003	0.1113	0.0142	0.0038	0.0026	0.0025	0.0011	0.0262	0.0233	0.0361	0.0769	0.0135	0.0942	0.0017
9	rs74457645	106091603	1	0.202230525110681	1.02	0.0482398620390144	0.098427859117452	0.0329575116390723	0.0139	0.0291	0.0206	0.0034	0.1915	0.004	0.0026	0.056	0.0018	0.0984	0.1357	0.0284	0.0029	0.1113	0.0142	0.0038	0.0026	0.0025	0.0011	0.0262	0.0233	0.0361	0.077	0.0135	0.0943	0.0017
9	rs17789377	106094082	1	0.202230525110681	1.03	0.0399082203678001	0.097893204643587	0.0295075739799362	0.0139	0.0292	0.0206	0.0034	0.1915	0.004	0.0026	0.056	0.0018	0.0984	0.1356	0.0284	0.0029	0.1113	0.0142	0.0038	0.0026	0.0025	0.0011	0.0262	0.0233	0.0361	0.0772	0.0135	0.0943	0.0017
9	rs303578	106106390	1	0.202230525110681	1.03	0.0399082203678001	0.0941768286143402	0.0222563817634736	0.014	0.0294	0.0202	0.0034	0.1919	0.0041	0.0027	0.0558	0.0017	0.0983	0.1354	0.0279	0.0028	0.1113	0.0142	0.0037	0.0026	0.0024	0.001	0.0258	0.0233	0.0358	0.0782	0.0134	0.0951	0.0017
9	rs76017843	106138982	1	0.202230525110681	1.03	0.0399082203678001	0.0891779469831048	0.0191349102805073	0.0139	0.0296	0.0203	0.0034	0.1922	0.0041	0.0026	0.0557	0.0016	0.098	0.1356	0.0277	0.0028	0.1109	0.0141	0.0037	0.0028	0.0024	0.001	0.0254	0.0235	0.0357	0.0785	0.0133	0.0959	0.0016
9	rs79000214	106142712	1	0.202230525110681	1.03	0.0399082203678001	0.0811743702304277	0.0166424460716305	0.0139	0.0298	0.0204	0.0035	0.1925	0.0041	0.0026	0.0556	0.0014	0.0977	0.1358	0.0273	0.0027	0.1109	0.0141	0.0036	0.0031	0.0023	0.001	0.0248	0.0238	0.0354	0.079	0.0132	0.0962	0.0016
9	rs303634	106149608	1	0.202230525110681	1.03	0.0399082203678001	0.0838427309888813	0.0161716706283746	0.0139	0.0298	0.0204	0.0035	0.1926	0.0041	0.0026	0.0556	0.0013	0.0977	0.1358	0.0272	0.0027	0.1109	0.0141	0.0036	0.0031	0.0023	0.001	0.0248	0.0238	0.0354	0.0791	0.0132	0.0962	0.0016
9	rs75950725	106154141	1	0.202230525110681	1.03	0.0399082203678001	0.0845589972820535	0.0160998361772707	0.0139	0.0299	0.0204	0.0035	0.1926	0.0041	0.0026	0.0556	0.0013	0.0977	0.1358	0.0272	0.0027	0.1109	0.0141	0.0036	0.0031	0.0023	0.001	0.0248	0.0238	0.0354	0.0791	0.0132	0.0962	0.0016
9	rs303620	106163708	1	0.202230525110681	1.04	0.0327749489679439	0.0940032905874752	0.0150413407050329	0.0138	0.03	0.0201	0.0035	0.1928	0.0041	0.0026	0.0556	0.0013	0.0974	0.136	0.027	0.0027	0.1107	0.0141	0.0036	0.0031	0.0023	0.001	0.0245	0.0239	0.0355	0.0797	0.0133	0.0962	0.0016
9	rs13290708	106163820	1	0.202230525110681	1.04	0.0327749489679439	0.0936815405289426	0.0149029093293158	0.0138	0.03	0.0201	0.0035	0.1928	0.0041	0.0026	0.0556	0.0013	0.0974	0.136	0.027	0.0027	0.1107	0.0141	0.0036	0.0031	0.0023	0.001	0.0245	0.0239	0.0355	0.0797	0.0133	0.0962	0.0016
9	rs79624687	106172590	1	0.202230525110681	1.04	0.0327749489679439	0.0968293680749678	0.014389471215518	0.0138	0.03	0.0201	0.0035	0.193	0.0041	0.0025	0.0555	0.0013	0.0974	0.136	0.0269	0.0027	0.1107	0.0141	0.0036	0.0031	0.0023	0.001	0.0245	0.0239	0.0355	0.0798	0.0134	0.0962	0.0016
9	rs303543	106173210	1	0.202230525110681	1.06	0.021606521931111	0.0990411286479222	0.0144234210990915	0.0138	0.03	0.0201	0.0035	0.1931	0.0041	0.0025	0.0555	0.0013	0.0975	0.136	0.0268	0.0027	0.1107	0.014	0.0036	0.0031	0.0023	0.001	0.0244	0.0239	0.0355	0.0798	0.0133	0.0962	0.0016
9	rs117173617	106184998	1	0.202230525110681	1.06	0.021606521931111	0.108175634781828	0.0174169953569396	0.0139	0.0301	0.0201	0.0036	0.1932	0.0041	0.0025	0.0554	0.0012	0.0973	0.1362	0.0265	0.0027	0.1105	0.014	0.0035	0.0031	0.0023	0.001	0.0242	0.0241	0.0352	0.0803	0.0133	0.0965	0.0016
9	rs12000509	106189254	1	0.202230525110681	1.05	0.0267145227362304	0.119964402008865	0.0276161393946916	0.0139	0.0303	0.0201	0.0036	0.1935	0.0041	0.0025	0.0553	0.0012	0.0971	0.1363	0.0261	0.0027	0.1105	0.0139	0.0035	0.0031	0.0023	0.001	0.0239	0.0242	0.0347	0.0809	0.0132	0.0969	0.0016
9	rs12682841	106205827	1	0.202230525110681	1.05	0.0267145227362304	0.123219443036617	0.0294595745279191	0.0139	0.0304	0.02	0.0036	0.1935	0.0041	0.0025	0.0553	0.0012	0.0972	0.1364	0.026	0.0027	0.1106	0.014	0.0034	0.003	0.0023	9e-04	0.0237	0.0243	0.0345	0.0812	0.0131	0.097	0.0016
9	rs75983337	106210597	1	0.202230525110681	1.05	0.0267145227362304	0.129254939004115	0.0270140923458692	0.0139	0.0305	0.02	0.0037	0.1935	0.0041	0.0025	0.0553	0.0012	0.0972	0.1364	0.0258	0.0027	0.1107	0.014	0.0034	0.003	0.0024	9e-04	0.0235	0.0242	0.0344	0.0815	0.0131	0.0971	0.0016
9	rs118110786	106212032	1	0.202230525110681	1.05	0.0267145227362304	0.134104791345096	0.0302319339430998	0.0139	0.0305	0.02	0.0037	0.1935	0.0041	0.0025	0.0552	0.0012	0.0972	0.1364	0.0258	0.0027	0.1107	0.0139	0.0034	0.003	0.0024	9e-04	0.0234	0.0242	0.0344	0.0817	0.0131	0.0971	0.0016
9	rs75671224	106212665	1	0.202230525110681	1.05	0.0267145227362304	0.134351659547061	0.0300864075454566	0.0139	0.0305	0.0199	0.0037	0.1935	0.0041	0.0025	0.0553	0.0012	0.0972	0.1364	0.0258	0.0027	0.1107	0.0139	0.0034	0.003	0.0024	9e-04	0.0234	0.0241	0.0344	0.0817	0.0131	0.0971	0.0016
9	rs113707319	106215609	1	0.202230525110681	1.05	0.0267145227362304	0.137617156063671	0.0313584667031971	0.0139	0.0306	0.02	0.0037	0.1935	0.0041	0.0025	0.0553	0.0012	0.0972	0.1364	0.0257	0.0027	0.1107	0.0139	0.0034	0.003	0.0024	9e-04	0.0233	0.0241	0.0344	0.0818	0.0131	0.0971	0.0016
9	rs116120455	106230949	1	0.202230525110681	1.05	0.0267145227362304	0.139535908321813	0.032906986185002	0.014	0.0305	0.0199	0.0037	0.1934	0.0041	0.0025	0.0552	0.0012	0.0972	0.1365	0.0255	0.0027	0.1108	0.0139	0.0034	0.003	0.0024	9e-04	0.0231	0.0241	0.0342	0.0823	0.0131	0.0971	0.0015
9	rs5022129	106241085	0.99	0.227721472602965	1.05	0.0267145227362304	0.161972028607845	0.0441115188441802	0.0137	0.0305	0.0198	0.0038	0.1933	0.004	0.0024	0.0552	0.0011	0.0974	0.1368	0.0252	0.0028	0.1111	0.014	0.0034	0.003	0.0024	9e-04	0.0225	0.0243	0.0341	0.083	0.0133	0.0972	0.0015
9	rs75446535	106242837	1	0.202230525110681	1.05	0.0267145227362304	0.167829439830291	0.0509012607836079	0.0137	0.0305	0.0198	0.0038	0.1934	0.0041	0.0024	0.0551	0.0011	0.0976	0.1367	0.025	0.0028	0.1113	0.014	0.0032	0.003	0.0024	0.001	0.0223	0.0243	0.0341	0.0833	0.0132	0.0972	0.0016
9	rs10990738	106254873	1	0.202230525110681	1.05	0.0267145227362304	0.177389036835351	0.0642246516088573	0.0137	0.0305	0.0198	0.0037	0.1934	0.0041	0.0023	0.055	0.0011	0.0977	0.1366	0.025	0.0028	0.1114	0.014	0.0032	0.0029	0.0024	0.001	0.0222	0.0243	0.034	0.0835	0.0132	0.0972	0.0016
9	rs12380783	106259064	1	0.202230525110681	1.05	0.0267145227362304	0.182709493882746	0.0720117473988008	0.0137	0.0305	0.0198	0.0038	0.1934	0.0041	0.0023	0.055	0.0011	0.0977	0.1367	0.025	0.0028	0.1115	0.0139	0.0031	0.0029	0.0024	0.001	0.0222	0.0243	0.034	0.0835	0.0132	0.0972	0.0016
9	rs78230594	106263388	1	0.202230525110681	1.05	0.0267145227362304	0.182598495997782	0.0703118997827638	0.0137	0.0305	0.0198	0.0038	0.1934	0.0041	0.0023	0.055	0.0011	0.0977	0.1367	0.025	0.0028	0.1115	0.0139	0.0031	0.0029	0.0024	0.001	0.0222	0.0243	0.034	0.0835	0.0132	0.0972	0.0016
9	rs35930792	106265368	1	0.202230525110681	1.05	0.0267145227362304	0.183710223161109	0.0614013765815832	0.0137	0.0305	0.0198	0.0038	0.1934	0.0041	0.0023	0.055	0.0011	0.0977	0.1367	0.025	0.0028	0.1115	0.0139	0.0031	0.0029	0.0024	0.001	0.0222	0.0243	0.034	0.0835	0.0132	0.0972	0.0016
9	rs117621094	106269124	1	0.202230525110681	1.05	0.0267145227362304	0.186057496277526	0.0632776061613162	0.0137	0.0305	0.0198	0.0038	0.1935	0.0041	0.0022	0.0549	0.0011	0.0977	0.1367	0.0249	0.0028	0.1115	0.0138	0.0031	0.0029	0.0024	0.001	0.0221	0.0243	0.034	0.0836	0.0132	0.0972	0.0016
9	rs11789102	106286705	1	0.202230525110681	1.05	0.0267145227362304	0.19431201388791	0.0690480901970368	0.0136	0.0305	0.0198	0.0038	0.1935	0.0041	0.0022	0.0549	0.0011	0.0977	0.1368	0.0249	0.0028	0.1116	0.0138	0.003	0.0029	0.0024	0.001	0.0221	0.0243	0.0339	0.0837	0.0132	0.0972	0.0016
9	rs7038693	106288263	1	0.202230525110681	1.05	0.0267145227362304	0.196774302173312	0.0692580629845816	0.0136	0.0305	0.0198	0.0038	0.1935	0.0041	0.0022	0.0549	0.0011	0.0977	0.1368	0.0249	0.0028	0.1116	0.0138	0.003	0.0029	0.0024	0.001	0.0221	0.0243	0.0339	0.0837	0.0132	0.0972	0.0016
9	rs113328780	106292172	1	0.202230525110681	1.05	0.0267145227362304	0.186731292640447	0.0655878312910603	0.0136	0.0305	0.0198	0.0038	0.1934	0.0041	0.0022	0.0548	0.0011	0.0977	0.1368	0.0248	0.0027	0.112	0.0137	0.003	0.0029	0.0024	0.001	0.0221	0.0243	0.0339	0.0837	0.0132	0.0973	0.0016
9	rs79039426	106302114	1	0.202230525110681	1.05	0.0267145227362304	0.182635490975948	0.0722254091778441	0.0136	0.0304	0.0197	0.0038	0.1934	0.0041	0.0022	0.0549	0.0011	0.0977	0.1369	0.0246	0.0027	0.1119	0.0137	0.003	0.0029	0.0024	0.001	0.0223	0.0244	0.034	0.0836	0.0132	0.0972	0.0016
9	rs72730798	106309806	1	0.202230525110681	1.05	0.0267145227362304	0.183784476443665	0.0785343170470082	0.0136	0.0304	0.0197	0.0038	0.1934	0.0041	0.0022	0.0549	0.0011	0.0977	0.1369	0.0246	0.0027	0.1119	0.0137	0.003	0.0029	0.0024	0.001	0.0223	0.0244	0.034	0.0837	0.0132	0.0972	0.0016
9	rs10820453	106310984	1	0.202230525110681	1.05	0.0267145227362304	0.184490743832165	0.0804614915184349	0.0136	0.0304	0.0197	0.0038	0.1934	0.0041	0.0022	0.0549	0.0011	0.0977	0.1369	0.0246	0.0027	0.1119	0.0137	0.003	0.0029	0.0024	0.001	0.0223	0.0244	0.034	0.0837	0.0132	0.0972	0.0016
9	rs118166677	106312209	1	0.202230525110681	1.05	0.0267145227362304	0.182598495997782	0.0767723215417254	0.0136	0.0305	0.0197	0.0038	0.1934	0.0041	0.0022	0.0549	0.0011	0.0978	0.1369	0.0246	0.0027	0.1119	0.0137	0.003	0.0029	0.0024	0.001	0.0223	0.0244	0.034	0.0837	0.0132	0.0972	0.0016
9	rs71511721	106313145	1	0.202230525110681	1.05	0.0267145227362304	0.1818964116078	0.0837658791460273	0.0136	0.0305	0.0197	0.0038	0.1934	0.0042	0.0022	0.0549	0.0011	0.0978	0.1369	0.0246	0.0027	0.1118	0.0137	0.003	0.0029	0.0024	0.001	0.0224	0.0244	0.0341	0.0837	0.0132	0.0972	0.0016
9	rs77803032	106325849	1	0.202230525110681	1.05	0.0267145227362304	0.180092964680145	0.0677244383514736	0.0136	0.0304	0.0197	0.0038	0.1934	0.0042	0.0022	0.0549	0.0011	0.0978	0.1369	0.0245	0.0027	0.1118	0.0137	0.003	0.0029	0.0024	0.001	0.0223	0.0244	0.0341	0.0837	0.0132	0.0972	0.0016
9	rs76656609	106327086	1	0.202230525110681	1.05	0.0267145227362304	0.178445867703185	0.0594834419363635	0.0136	0.0304	0.0197	0.0038	0.1934	0.0042	0.0022	0.0549	0.0011	0.0978	0.1369	0.0245	0.0027	0.1118	0.0137	0.003	0.0029	0.0024	0.001	0.0223	0.0244	0.0341	0.0836	0.0132	0.0972	0.0016
9	rs2662784	106338236	1	0.202230525110681	1.05	0.0267145227362304	0.190310608995532	0.0667559690699651	0.0132	0.0302	0.0192	0.0041	0.1936	0.0045	0.0025	0.0547	0.0011	0.0987	0.1367	0.0241	0.0024	0.1114	0.0137	0.0035	0.003	0.0023	0.0011	0.0227	0.0246	0.0346	0.0836	0.0135	0.096	0.0016
9	rs1396553	106344921	1	0.202230525110681	1.05	0.0267145227362304	0.198943300485895	0.0670320793301974	0.0131	0.0301	0.0192	0.0041	0.1936	0.0045	0.0025	0.0546	0.0011	0.0988	0.1366	0.0241	0.0024	0.1114	0.0137	0.0035	0.0031	0.0023	0.0011	0.0227	0.0246	0.0347	0.0836	0.0135	0.096	0.0016
9	rs79539254	106349434	1	0.202230525110681	1.05	0.0267145227362304	0.192972925670547	0.0654509721872734	0.0131	0.0301	0.0192	0.0041	0.1935	0.0045	0.0025	0.0546	0.0011	0.0988	0.1366	0.0242	0.0024	0.1114	0.0137	0.0036	0.003	0.0023	0.0012	0.0228	0.0246	0.0347	0.0834	0.0136	0.0961	0.0016
9	rs2136246	106350304	1	0.202230525110681	1.05	0.0267145227362304	0.193584424359606	0.0655878312910603	0.0131	0.0301	0.0192	0.0041	0.1935	0.0045	0.0025	0.0546	0.0011	0.0988	0.1366	0.0242	0.0024	0.1114	0.0137	0.0036	0.003	0.0023	0.0012	0.0228	0.0246	0.0347	0.0834	0.0136	0.0961	0.0016
9	rs7022230	106360504	1	0.202230525110681	1.05	0.0267145227362304	0.191639123903327	0.065519386739129	0.0131	0.0301	0.0192	0.0041	0.1935	0.0045	0.0025	0.0546	0.0011	0.0988	0.1366	0.0242	0.0024	0.1113	0.0137	0.0036	0.003	0.0023	0.0012	0.0228	0.0246	0.0347	0.0834	0.0136	0.0961	0.0016
9	rs78782123	106364679	1	0.202230525110681	1.05	0.0267145227362304	0.193967172032673	0.0644963240392324	0.0131	0.0301	0.0192	0.0041	0.1934	0.0045	0.0025	0.0546	0.0011	0.0987	0.1366	0.0242	0.0024	0.1114	0.0137	0.0036	0.003	0.0023	0.0012	0.0228	0.0246	0.0348	0.0834	0.0137	0.0961	0.0016
9	rs4145210	106365117	1	0.202230525110681	1.05	0.0267145227362304	0.193928877846805	0.0644963240392324	0.0131	0.0301	0.0192	0.0041	0.1933	0.0045	0.0025	0.0546	0.0011	0.0987	0.1366	0.0243	0.0024	0.1114	0.0137	0.0036	0.003	0.0023	0.0012	0.0228	0.0246	0.0348	0.0834	0.0137	0.0961	0.0016
9	rs953294	106367650	1	0.202230525110681	1.05	0.0267145227362304	0.192286310182006	0.066342698528096	0.0131	0.0301	0.0192	0.0041	0.1933	0.0045	0.0025	0.0546	0.0011	0.0987	0.1366	0.0243	0.0024	0.1114	0.0137	0.0036	0.003	0.0023	0.0012	0.0228	0.0246	0.0348	0.0834	0.0137	0.0961	0.0016
9	rs61455702	106375295	1	0.202230525110681	1.05	0.0267145227362304	0.193967172032673	0.0740880721507569	0.0131	0.0301	0.0192	0.0041	0.1933	0.0045	0.0025	0.0546	0.0011	0.0987	0.1366	0.0243	0.0024	0.1114	0.0137	0.0036	0.003	0.0023	0.0012	0.0228	0.0246	0.0348	0.0834	0.0137	0.096	0.0016
9	rs10990834	106377538	1	0.202230525110681	1.05	0.0267145227362304	0.191259008723461	0.0637503875308753	0.0131	0.0301	0.0192	0.0041	0.1933	0.0045	0.0025	0.0546	0.0011	0.0987	0.1366	0.0243	0.0024	0.1114	0.0137	0.0036	0.003	0.0023	0.0012	0.0228	0.0246	0.0348	0.0834	0.0137	0.096	0.0016
9	rs73497772	106378479	1	0.202230525110681	1.05	0.0267145227362304	0.184676862679438	0.0550885801248002	0.0131	0.0301	0.0193	0.0041	0.1932	0.0045	0.0025	0.0545	0.0011	0.0987	0.1365	0.0244	0.0024	0.1114	0.0138	0.0036	0.003	0.0023	0.0012	0.0228	0.0246	0.0348	0.0834	0.0137	0.096	0.0016
9	rs118060008	106379485	1	0.202230525110681	1.05	0.0267145227362304	0.184490743832165	0.0608033889332652	0.0131	0.0301	0.0193	0.0041	0.1931	0.0045	0.0025	0.0545	0.0011	0.0987	0.1365	0.0244	0.0024	0.1114	0.0138	0.0036	0.003	0.0023	0.0012	0.0228	0.0246	0.0348	0.0834	0.0137	0.096	0.0016
9	rs6479176	106380535	1	0.202230525110681	1.06	0.021606521931111	0.183710223161109	0.0580457816552925	0.0131	0.0301	0.0193	0.0041	0.1931	0.0045	0.0025	0.0545	0.0011	0.0987	0.1365	0.0244	0.0024	0.1114	0.0138	0.0036	0.003	0.0023	0.0013	0.0228	0.0246	0.0348	0.0834	0.0137	0.096	0.0016
9	rs79497419	106387762	1	0.202230525110681	1.06	0.021606521931111	0.181785698632514	0.051332012947862	0.0131	0.0301	0.0193	0.0042	0.1929	0.0046	0.0025	0.0545	0.001	0.0988	0.1363	0.0244	0.0023	0.1114	0.0138	0.0036	0.0031	0.0023	0.0013	0.0228	0.0247	0.0349	0.0834	0.0137	0.0961	0.0016
9	rs117490915	106393187	1	0.202230525110681	1.06	0.021606521931111	0.190424274534148	0.0441692079154671	0.013	0.03	0.0194	0.0043	0.1921	0.0046	0.0026	0.0547	9e-04	0.0991	0.1354	0.0245	0.0022	0.1113	0.0139	0.0036	0.0032	0.0023	0.0013	0.0229	0.0248	0.0352	0.0835	0.0139	0.0964	0.0016
9	rs10990850	106394337	1	0.202230525110681	1.06	0.021606521931111	0.194350351225221	0.0442269304815476	0.013	0.03	0.0194	0.0043	0.1919	0.0046	0.0027	0.0547	9e-04	0.0992	0.1352	0.0245	0.0021	0.1112	0.0139	0.0036	0.0032	0.0023	0.0013	0.0229	0.0248	0.0353	0.0835	0.0139	0.0964	0.0016
9	rs118158986	106399247	1	0.202230525110681	1.06	0.021606521931111	0.199760162415445	0.0313090895462847	0.013	0.03	0.0195	0.0044	0.1914	0.0047	0.0028	0.0548	9e-04	0.0992	0.1346	0.0246	0.0021	0.1111	0.0141	0.0036	0.0032	0.0023	0.0014	0.0229	0.0249	0.0355	0.0836	0.0141	0.0964	0.0017
9	rs72732554	106401707	1	0.202230525110681	1.06	0.021606521931111	0.199643351396855	0.0344382397724384	0.0129	0.03	0.0195	0.0044	0.1914	0.0047	0.0027	0.0548	9e-04	0.0993	0.1346	0.0246	0.0021	0.1111	0.0141	0.0036	0.0032	0.0023	0.0014	0.0229	0.0249	0.0355	0.0836	0.0141	0.0964	0.0017
9	rs10990872	106420345	1	0.202230525110681	1.06	0.021606521931111	0.208871142309402	0.0298928809364368	0.0129	0.03	0.0195	0.0044	0.191	0.0048	0.0028	0.0548	9e-04	0.0995	0.1341	0.0247	0.0021	0.111	0.0141	0.0037	0.0032	0.0023	0.0014	0.0229	0.0249	0.0357	0.0836	0.0141	0.0964	0.0017
9	rs79895321	106423369	1	0.202230525110681	1.06	0.021606521931111	0.211878703649563	0.0330586696625765	0.0129	0.03	0.0195	0.0045	0.191	0.0048	0.0028	0.0548	9e-04	0.0995	0.134	0.0247	0.0021	0.111	0.0141	0.0037	0.0032	0.0023	0.0014	0.0228	0.0249	0.0357	0.0836	0.0142	0.0964	0.0017
9	rs75560894	106429325	1	0.202230525110681	1.06	0.021606521931111	0.216945128677532	0.0214649851891866	0.013	0.03	0.0195	0.0045	0.1906	0.0048	0.0029	0.0548	9e-04	0.0995	0.1338	0.0249	0.0021	0.1111	0.0141	0.0037	0.0033	0.0023	0.0016	0.0227	0.025	0.0357	0.0836	0.0142	0.0964	0.0017
9	rs1995220	106429592	1	0.202230525110681	1.06	0.021606521931111	0.219524090682521	0.0214237149968602	0.013	0.03	0.0195	0.0045	0.1906	0.0048	0.0029	0.0548	9e-04	0.0995	0.1338	0.0249	0.0021	0.1111	0.0141	0.0037	0.0033	0.0023	0.0016	0.0227	0.025	0.0357	0.0836	0.0142	0.0964	0.0017
9	rs993787	106436307	1	0.202230525110681	1.06	0.021606521931111	0.230221361801369	0.0194092304747214	0.013	0.03	0.0195	0.0046	0.1904	0.0048	0.0029	0.055	9e-04	0.0995	0.1337	0.0249	0.0021	0.111	0.0141	0.0037	0.0033	0.0023	0.0017	0.0226	0.0251	0.0357	0.0836	0.0143	0.0963	0.0017
9	rs993786	106436356	1	0.202230525110681	1.06	0.021606521931111	0.234162227446173	0.0204850892916082	0.0131	0.03	0.0195	0.0046	0.1904	0.0048	0.0029	0.0549	9e-04	0.0992	0.1337	0.025	0.0021	0.1109	0.0141	0.0037	0.0033	0.0024	0.0017	0.0226	0.0251	0.0359	0.0836	0.0143	0.0963	0.0018
9	rs141882422	106436976	1	0.202230525110681	1.06	0.021606521931111	0.231657806458288	0.0196458742101853	0.0131	0.03	0.0195	0.0046	0.1902	0.0049	0.0029	0.0549	9e-04	0.0993	0.1335	0.0251	0.002	0.1111	0.0141	0.0037	0.0033	0.0023	0.0017	0.0225	0.0252	0.0358	0.0836	0.0143	0.0962	0.0018
9	rs74426790	106437686	1	0.202230525110681	1.06	0.021606521931111	0.234886609972087	0.0170459991428332	0.0131	0.0299	0.0195	0.0047	0.1902	0.0049	0.0029	0.0549	9e-04	0.0993	0.1334	0.0251	0.002	0.1113	0.0141	0.0037	0.0033	0.0023	0.0017	0.0225	0.0252	0.0358	0.0835	0.0144	0.0962	0.0018
9	rs10990889	106441405	1	0.202230525110681	1.06	0.021606521931111	0.245114258114349	0.0218797911468812	0.0131	0.0299	0.0195	0.0048	0.1897	0.005	0.003	0.0548	9e-04	0.0994	0.1332	0.0253	0.002	0.1115	0.0142	0.0038	0.0033	0.0022	0.0017	0.0226	0.0255	0.0357	0.0834	0.0146	0.0961	0.0017
9	rs7872861	106441558	1	0.202230525110681	1.06	0.021606521931111	0.246075848609991	0.0228908869856436	0.0131	0.0299	0.0195	0.0048	0.1897	0.005	0.003	0.0548	9e-04	0.0994	0.1332	0.0253	0.002	0.1115	0.0142	0.0038	0.0033	0.0022	0.0017	0.0226	0.0255	0.0357	0.0834	0.0146	0.0961	0.0017
9	rs17799628	106442996	1	0.202230525110681	1.06	0.021606521931111	0.246338459556362	0.0235339310116853	0.0131	0.0299	0.0195	0.0048	0.1897	0.005	0.003	0.0548	9e-04	0.0994	0.1332	0.0252	0.002	0.1115	0.0142	0.0038	0.0033	0.0022	0.0017	0.0226	0.0255	0.0357	0.0834	0.0146	0.0961	0.0017
9	rs1499415	106443162	1	0.202230525110681	1.06	0.021606521931111	0.245594794783813	0.0234476996623001	0.0131	0.0299	0.0195	0.0048	0.1897	0.005	0.003	0.0548	9e-04	0.0994	0.1332	0.0252	0.002	0.1115	0.0142	0.0038	0.0033	0.0022	0.0017	0.0226	0.0255	0.0357	0.0834	0.0146	0.096	0.0017
9	rs10990898	106451606	1	0.202230525110681	1.06	0.021606521931111	0.267386678216322	0.0146964572522112	0.013	0.0299	0.0195	0.0049	0.1896	0.005	0.003	0.0547	8e-04	0.0994	0.1328	0.0253	0.002	0.1117	0.0141	0.0038	0.0034	0.0021	0.0016	0.0226	0.0255	0.0357	0.0834	0.0148	0.0963	0.0016
9	rs76312019	106453141	1	0.202230525110681	1.06	0.021606521931111	0.264283225227582	0.0147307662903127	0.013	0.0299	0.0195	0.0049	0.1896	0.005	0.0029	0.0547	8e-04	0.0994	0.1328	0.0253	0.002	0.1117	0.0141	0.0038	0.0034	0.0022	0.0016	0.0226	0.0255	0.0357	0.0834	0.0148	0.0963	0.0016
9	rs407136	106460723	1	0.202230525110681	1.06	0.021606521931111	0.265558738865458	0.0114379161569469	0.013	0.0299	0.0195	0.005	0.1897	0.005	0.003	0.0547	8e-04	0.0993	0.1328	0.0253	0.002	0.1116	0.0141	0.0038	0.0034	0.0021	0.0016	0.0226	0.0255	0.0357	0.0834	0.0148	0.0963	0.0016
9	rs12554273	106461857	1	0.202230525110681	1.06	0.021606521931111	0.26351043170672	0.011377548202471	0.0131	0.0299	0.0195	0.005	0.1897	0.005	0.003	0.0547	8e-04	0.0993	0.1328	0.0253	0.002	0.1115	0.014	0.0038	0.0034	0.0021	0.0016	0.0226	0.0255	0.0357	0.0834	0.0148	0.0963	0.0016
9	rs10990908	106471657	1	0.202230525110681	1.06	0.021606521931111	0.252953698747391	0.00400287224453246	0.0131	0.03	0.0195	0.005	0.1894	0.0051	0.003	0.0547	8e-04	0.0988	0.1331	0.0253	0.0021	0.1113	0.014	0.0038	0.0034	0.0021	0.0016	0.0226	0.0257	0.0357	0.0832	0.0149	0.0964	0.0016
9	rs4743664	106483432	1	0.202230525110681	1.06	0.021606521931111	0.264237732783461	0.00917726755517757	0.0132	0.03	0.0195	0.0051	0.1891	0.0051	0.003	0.0548	8e-04	0.0983	0.1335	0.0252	0.0021	0.1112	0.0139	0.0039	0.0035	0.0021	0.0016	0.0226	0.0257	0.0358	0.0831	0.0149	0.0966	0.0017
9	rs77216211	106484397	1	0.202230525110681	1.06	0.021606521931111	0.260837916090801	0.00703053085747853	0.0132	0.03	0.0195	0.0051	0.189	0.0051	0.003	0.0548	8e-04	0.0983	0.1335	0.0253	0.0021	0.1112	0.0139	0.0039	0.0035	0.0021	0.0016	0.0226	0.0257	0.0358	0.0831	0.0149	0.0967	0.0017
9	rs7866363	106489115	1	0.202230525110681	1.06	0.021606521931111	0.241895003871059	0.0026835674621607	0.0133	0.0299	0.0195	0.0052	0.1886	0.0051	0.003	0.0547	9e-04	0.0982	0.1335	0.0253	0.0021	0.1117	0.0139	0.0039	0.0035	0.0021	0.0016	0.0226	0.0257	0.0358	0.0829	0.015	0.0966	0.0017
9	rs117659148	106489412	1	0.202230525110681	1.06	0.021606521931111	0.237882410214772	0.0021181763241917	0.0133	0.0299	0.0195	0.0052	0.1886	0.0051	0.003	0.0547	9e-04	0.0983	0.1334	0.0253	0.0021	0.1116	0.0139	0.0039	0.0035	0.0021	0.0016	0.0226	0.0257	0.0358	0.0829	0.015	0.0966	0.0017
9	rs10820539	106491119	1.03	0.13807906481078	1.06	0.021606521931111	0.393899387710569	0.0138850206157174	0.0138	0.0284	0.0189	0.0064	0.1862	0.0053	0.0045	0.0538	0.0017	0.1	0.1333	0.0244	0.0028	0.1074	0.0133	0.005	0.0044	0.0032	0.0021	0.0232	0.0269	0.0367	0.0826	0.0161	0.0933	0.0023
9	rs377784	106491601	1.03	0.13807906481078	1.06	0.021606521931111	0.500290423591757	0.0181707512241324	0.0141	0.0283	0.0183	0.0069	0.1854	0.0054	0.005	0.0533	0.0017	0.1006	0.1324	0.0241	0.0031	0.1076	0.0127	0.0053	0.0046	0.0034	0.0022	0.024	0.0272	0.0371	0.0818	0.0162	0.0929	0.0024
9	rs2118874	106491687	1.03	0.13807906481078	1.06	0.021606521931111	0.538688473403159	0.0289815871108716	0.0142	0.0284	0.0183	0.0069	0.185	0.0055	0.0051	0.0534	0.0018	0.1007	0.1323	0.024	0.0031	0.1074	0.0127	0.0053	0.0045	0.0035	0.0022	0.0242	0.0273	0.037	0.0816	0.0163	0.0932	0.0024
9	rs116895040	106492361	1.04	0.120487900976968	1.06	0.021606521931111	0.664048373111395	0.065041115434425	0.0143	0.0287	0.0182	0.007	0.1837	0.0054	0.0052	0.0525	0.0018	0.1032	0.1315	0.024	0.0032	0.1075	0.0123	0.0051	0.0044	0.0037	0.0023	0.0244	0.0271	0.0374	0.0818	0.0163	0.0928	0.0024
9	rs433341	106493088	1.04	0.120487900976968	1.06	0.021606521931111	0.831802009193039	0.060009941834155	0.0144	0.0291	0.018	0.007	0.1827	0.0053	0.0053	0.0523	0.0019	0.1042	0.1307	0.0239	0.0032	0.1076	0.0121	0.005	0.0042	0.0039	0.0023	0.0247	0.0273	0.0378	0.082	0.0164	0.0923	0.0024
9	rs16923266	106493525	1.04	0.120487900976968	1.06	0.021606521931111	0.827357056600217	0.0621356168740305	0.0145	0.0291	0.0179	0.007	0.1826	0.0053	0.0053	0.0522	0.002	0.1044	0.1307	0.0238	0.0033	0.1075	0.012	0.005	0.0042	0.0039	0.0024	0.0247	0.0274	0.0379	0.0821	0.0165	0.0921	0.0024
9	rs385589	106501424	1.04	0.120487900976968	1.06	0.021606521931111	0.841041789823814	0.0614679728446678	0.0145	0.0291	0.0179	0.007	0.1826	0.0052	0.0053	0.0522	0.002	0.1046	0.1308	0.0238	0.0032	0.1075	0.012	0.005	0.0042	0.0039	0.0024	0.0247	0.0274	0.0379	0.0822	0.0165	0.092	0.0024
9	rs117130564	106517152	1.04	0.120487900976968	1.06	0.021606521931111	0.872181322579122	0.0636151556926606	0.0145	0.029	0.0177	0.007	0.1827	0.0052	0.0054	0.0521	0.002	0.1047	0.1309	0.0237	0.0031	0.1075	0.012	0.0049	0.0043	0.0039	0.0024	0.0247	0.0274	0.0379	0.0821	0.0165	0.092	0.0024
9	rs117348741	106520727	1.04	0.120487900976968	1.06	0.021606521931111	0.941153272432501	0.0691880425746781	0.0145	0.0289	0.0176	0.0071	0.1827	0.0052	0.0054	0.0521	0.002	0.1048	0.1311	0.0237	0.0031	0.1076	0.012	0.0048	0.0043	0.0039	0.0024	0.0247	0.0274	0.0379	0.082	0.0165	0.0921	0.0024
9	rs7042090	106525061	1.04	0.120487900976968	1.06	0.021606521931111	0.960150385099511	0.0770648527053076	0.0145	0.0289	0.0175	0.0071	0.1827	0.0052	0.0054	0.0521	0.002	0.1049	0.1311	0.0237	0.0031	0.1075	0.012	0.0048	0.0043	0.0039	0.0024	0.0247	0.0274	0.0379	0.082	0.0165	0.0922	0.0024
9	rs10760988	106539597	1.05	0.104628957265627	1.06	0.021606521931111	0.978878466507701	0.0800894066322641	0.0146	0.0289	0.0175	0.0071	0.1828	0.0052	0.0054	0.0522	0.002	0.1048	0.131	0.0237	0.0031	0.1076	0.012	0.0048	0.0044	0.0039	0.0024	0.0247	0.0274	0.0379	0.0819	0.0165	0.0922	0.0024
9	rs117590804	106543785	1.04	0.120487900976968	1.06	0.021606521931111	0.985950465848153	0.086126079961349	0.0146	0.0288	0.0175	0.0071	0.1833	0.0052	0.0054	0.0521	0.002	0.1048	0.1309	0.024	0.003	0.1074	0.0119	0.0048	0.0044	0.0039	0.0023	0.0246	0.0274	0.0379	0.0819	0.0165	0.0921	0.0024
9	rs66924647	106544653	1.05	0.104628957265627	1.06	0.021606521931111	0.97598753884679	0.086126079961349	0.0146	0.0288	0.0175	0.0071	0.1833	0.0052	0.0054	0.0522	0.002	0.1048	0.131	0.024	0.003	0.1074	0.0119	0.0048	0.0044	0.0039	0.0023	0.0246	0.0273	0.0379	0.0818	0.0165	0.0922	0.0024
9	rs74758909	106546398	1.05	0.104628957265627	1.05	0.0267145227362304	0.972336399682262	0.0844483802963628	0.0146	0.0288	0.0175	0.0071	0.1833	0.0052	0.0054	0.0522	0.002	0.1048	0.131	0.024	0.003	0.1074	0.0119	0.0048	0.0044	0.0039	0.0023	0.0246	0.0273	0.0379	0.0818	0.0165	0.0922	0.0024
9	rs62582985	106551563	1.05	0.104628957265627	1.05	0.0267145227362304	0.974713246684565	0.0917871177191262	0.0146	0.0289	0.0175	0.0071	0.1833	0.0052	0.0054	0.0522	0.002	0.1049	0.1311	0.024	0.003	0.1073	0.0119	0.0048	0.0044	0.0039	0.0023	0.0246	0.0273	0.0378	0.0817	0.0165	0.0922	0.0024
9	rs7854817	106553449	1.05	0.104628957265627	1.05	0.0267145227362304	0.973609413808747	0.0943136355729378	0.0146	0.0289	0.0175	0.0071	0.1833	0.0052	0.0054	0.0522	0.002	0.105	0.1311	0.024	0.003	0.1073	0.0119	0.0048	0.0044	0.0039	0.0023	0.0246	0.0273	0.0378	0.0817	0.0165	0.0922	0.0025
9	rs16923338	106557115	1.05	0.104628957265627	1.05	0.0267145227362304	0.968097970272683	0.0932839656326749	0.0146	0.0289	0.0175	0.0071	0.1833	0.0052	0.0054	0.0522	0.002	0.105	0.1311	0.024	0.003	0.1073	0.0119	0.0048	0.0044	0.0038	0.0023	0.0246	0.0273	0.0379	0.0817	0.0165	0.0922	0.0024
9	rs78719372	106562252	1.05	0.104628957265627	1.05	0.0267145227362304	0.956102473357751	0.0898322451028247	0.0146	0.0289	0.0174	0.0071	0.1833	0.0052	0.0054	0.0521	0.002	0.105	0.1311	0.024	0.003	0.1073	0.0119	0.0048	0.0044	0.0039	0.0023	0.0246	0.0273	0.0378	0.0816	0.0165	0.0922	0.0025
9	rs4490900	106577135	1.05	0.104628957265627	1.05	0.0267145227362304	0.899193914903614	0.0989615604761217	0.0145	0.0288	0.0174	0.007	0.183	0.0052	0.0054	0.0522	0.0019	0.1052	0.1311	0.0242	0.0029	0.1072	0.0119	0.0047	0.0043	0.0038	0.0023	0.0247	0.0276	0.0378	0.0815	0.0168	0.0924	0.0024
9	rs117331235	106588608	1.05	0.104628957265627	1.06	0.021606521931111	0.903304458336379	0.0778716561698616	0.0145	0.0288	0.0173	0.0069	0.1827	0.0052	0.0054	0.0522	0.0019	0.1053	0.1311	0.0242	0.0029	0.1072	0.0119	0.0047	0.0043	0.0038	0.0023	0.0249	0.0277	0.0378	0.0814	0.0171	0.0925	0.0024
9	rs6479194	106596596	1.05	0.104628957265627	1.05	0.0267145227362304	0.923725510005048	0.0865092214414839	0.0144	0.0288	0.0173	0.0069	0.1827	0.0052	0.0054	0.0522	0.0019	0.1053	0.1311	0.0242	0.0029	0.1072	0.0119	0.0046	0.0043	0.0038	0.0023	0.025	0.0278	0.0378	0.0814	0.0171	0.0925	0.0024
9	rs117223832	106597270	1.05	0.104628957265627	1.05	0.0267145227362304	0.91378052055311	0.0830101650177702	0.0145	0.0288	0.0173	0.0069	0.1827	0.0052	0.0054	0.0522	0.0019	0.1053	0.1311	0.0241	0.0029	0.1072	0.0119	0.0046	0.0043	0.0038	0.0023	0.025	0.0278	0.0378	0.0814	0.0171	0.0925	0.0024
9	rs75143202	106599356	1.05	0.104628957265627	1.05	0.0267145227362304	0.903139885677906	0.0744485145023362	0.0144	0.0288	0.0173	0.0069	0.1826	0.0052	0.0054	0.0521	0.0019	0.1053	0.1312	0.0242	0.0029	0.1072	0.0119	0.0046	0.0043	0.0038	0.0023	0.025	0.0278	0.0378	0.0814	0.0171	0.0925	0.0024
9	rs76103557	106599495	1.05	0.104628957265627	1.05	0.0267145227362304	0.898947532421078	0.0721541595125049	0.0144	0.0288	0.0173	0.0069	0.1826	0.0052	0.0054	0.0521	0.0019	0.1053	0.1312	0.0242	0.0029	0.1072	0.0119	0.0046	0.0043	0.0038	0.0023	0.025	0.0278	0.0378	0.0814	0.0172	0.0925	0.0024
9	rs2499376	106610376	1.05	0.104628957265627	1.05	0.0267145227362304	0.964628149547375	0.0523225133194896	0.0142	0.0287	0.0172	0.0069	0.1819	0.0051	0.0053	0.052	0.0016	0.1058	0.1317	0.0242	0.0027	0.1073	0.0119	0.0045	0.0042	0.0038	0.0022	0.0252	0.0281	0.0376	0.0814	0.0177	0.0929	0.0022
9	rs75001875	106616690	1.05	0.104628957265627	1.05	0.0267145227362304	0.946433127807321	0.0466813831772201	0.0142	0.0287	0.0172	0.0069	0.1818	0.0051	0.0053	0.052	0.0016	0.1058	0.1317	0.0242	0.0027	0.1073	0.0119	0.0045	0.0042	0.0038	0.0022	0.0252	0.0281	0.0376	0.0814	0.0177	0.0929	0.0022
9	rs79786162	106619257	1.05	0.104628957265627	1.05	0.0267145227362304	0.947943905308351	0.0433646137910952	0.0142	0.0287	0.0172	0.0069	0.1818	0.0051	0.0053	0.052	0.0016	0.1058	0.1317	0.0242	0.0027	0.1073	0.0119	0.0045	0.0042	0.0038	0.0022	0.0252	0.028	0.0376	0.0814	0.0178	0.093	0.0022
9	rs16923430	106621186	1.05	0.104628957265627	1.05	0.0267145227362304	0.913284451435414	0.0439386527055919	0.0142	0.0286	0.0172	0.0069	0.1818	0.0051	0.0054	0.052	0.0016	0.1058	0.1316	0.0243	0.0027	0.1072	0.0119	0.0045	0.0043	0.0038	0.0022	0.0252	0.028	0.0376	0.0814	0.0178	0.093	0.0022
9	rs7036142	106631091	1.05	0.104628957265627	1.05	0.0267145227362304	0.907093096481815	0.0431930576895719	0.0142	0.0286	0.0172	0.0069	0.1817	0.0051	0.0054	0.052	0.0016	0.1058	0.1315	0.0243	0.0027	0.1072	0.0119	0.0045	0.0043	0.0038	0.0022	0.0252	0.028	0.0376	0.0814	0.0178	0.0931	0.0022
9	rs118181314	106640117	1.05	0.104628957265627	1.05	0.0267145227362304	0.853295263358726	0.0341294310901948	0.0142	0.029	0.0171	0.0068	0.1814	0.005	0.0054	0.052	0.0016	0.1059	0.1316	0.0243	0.0026	0.1071	0.0119	0.0045	0.0042	0.0038	0.0022	0.0252	0.028	0.0375	0.0816	0.0177	0.0933	0.0022
9	rs17229345	106659306	1.06	0.0904005175896243	1.05	0.0267145227362304	0.669239540595554	0.00805413359388956	0.0133	0.028	0.0175	0.0064	0.1821	0.0046	0.0047	0.0512	0.0012	0.1079	0.1305	0.0249	0.0021	0.1086	0.0121	0.0038	0.004	0.0034	0.0021	0.0258	0.0285	0.0363	0.0825	0.0176	0.0951	0.002
9	rs716532	106660221	1.06	0.0904005175896243	1.05	0.0267145227362304	0.649581865074692	0.00550674632388505	0.0131	0.0277	0.0176	0.0063	0.1821	0.0045	0.0045	0.0512	0.0011	0.1083	0.1306	0.025	0.002	0.1089	0.0121	0.0036	0.004	0.0033	0.0021	0.026	0.0283	0.0359	0.0832	0.0174	0.0956	0.0019
9	rs117515817	106663508	1.06	0.0904005175896243	1.06	0.021606521931111	0.606571237099914	0.00561056838546834	0.0131	0.0277	0.0176	0.0062	0.1821	0.0045	0.0045	0.0512	0.0011	0.1083	0.1307	0.0249	0.002	0.1089	0.012	0.0036	0.004	0.0033	0.0021	0.0261	0.0283	0.0358	0.0832	0.0174	0.0957	0.0019
9	rs78056563	106667817	1.06	0.0904005175896243	1.06	0.021606521931111	0.606433121391866	0.00605787529142239	0.0131	0.0277	0.0176	0.0062	0.1821	0.0045	0.0045	0.0512	0.0011	0.1082	0.1307	0.0249	0.002	0.1089	0.012	0.0036	0.004	0.0033	0.0021	0.0261	0.0283	0.0358	0.0832	0.0174	0.0957	0.0019
9	rs79915866	106675149	1.06	0.0904005175896243	1.06	0.021606521931111	0.551897117313107	0.00490544031988785	0.013	0.0274	0.0175	0.0061	0.1819	0.0045	0.0044	0.0512	0.001	0.1084	0.1314	0.0249	0.002	0.1095	0.0119	0.0035	0.004	0.0033	0.002	0.0262	0.0284	0.0353	0.0833	0.0173	0.0959	0.0019
9	rs12343840	106681498	1.06	0.0904005175896243	1.06	0.021606521931111	0.562119007100172	0.00670548153204687	0.013	0.0274	0.0175	0.0061	0.1819	0.0045	0.0044	0.0512	0.001	0.1084	0.1314	0.0249	0.002	0.1095	0.0118	0.0035	0.004	0.0033	0.002	0.0262	0.0284	0.0353	0.0833	0.0173	0.0959	0.0018
9	rs4743668	106682002	1.06	0.0904005175896243	1.06	0.021606521931111	0.559455506351143	0.00675142240247479	0.013	0.0273	0.0175	0.0061	0.1819	0.0045	0.0044	0.0512	0.001	0.1085	0.1314	0.0249	0.002	0.1096	0.0119	0.0035	0.004	0.0033	0.002	0.0262	0.0284	0.0353	0.0833	0.0173	0.0959	0.0018
9	rs62585082	106683687	1.06	0.0904005175896243	1.06	0.021606521931111	0.558125981140209	0.00670548153204687	0.013	0.0273	0.0175	0.0061	0.1819	0.0045	0.0044	0.0512	0.001	0.1085	0.1314	0.0249	0.002	0.1096	0.0119	0.0035	0.004	0.0033	0.002	0.0262	0.0284	0.0353	0.0833	0.0173	0.0959	0.0018
9	rs16923556	106701149	1.06	0.0904005175896243	1.06	0.021606521931111	0.506363264951864	0.00488603483564525	0.0129	0.027	0.0176	0.006	0.1819	0.0046	0.0044	0.0512	9e-04	0.1088	0.1314	0.0249	0.0019	0.1099	0.0118	0.0036	0.004	0.0033	0.002	0.0263	0.0285	0.0352	0.0832	0.0173	0.0959	0.0018
9	rs10739882	106708087	1.06	0.0904005175896243	1.06	0.021606521931111	0.508586060218725	0.00554815150635065	0.0129	0.0269	0.0176	0.006	0.1818	0.0046	0.0044	0.0512	9e-04	0.1088	0.1314	0.025	0.0019	0.11	0.0118	0.0036	0.004	0.0033	0.002	0.0263	0.0285	0.0352	0.0832	0.0173	0.0959	0.0018
9	rs79019475	106710446	1.06	0.0904005175896243	1.06	0.021606521931111	0.508014038888431	0.00632164384149818	0.0129	0.0269	0.0176	0.006	0.1818	0.0046	0.0044	0.0512	9e-04	0.1088	0.1314	0.025	0.002	0.11	0.0118	0.0036	0.004	0.0033	0.002	0.0263	0.0285	0.0352	0.0832	0.0173	0.0959	0.0018
9	rs11506815	106712433	1.06	0.0904005175896243	1.06	0.021606521931111	0.513875884528552	0.00592821789984077	0.0129	0.0269	0.0176	0.006	0.182	0.0046	0.0044	0.0512	9e-04	0.1085	0.1314	0.025	0.002	0.1101	0.0118	0.0035	0.004	0.0032	0.002	0.0264	0.0284	0.0352	0.0834	0.0174	0.0959	0.0017
9	rs10119046	106719624	1.06	0.0904005175896243	1.07	0.017336650251793	0.522600032378595	0.005589721542977	0.0128	0.0267	0.0176	0.006	0.1818	0.0046	0.0044	0.0511	9e-04	0.1085	0.1315	0.0249	0.002	0.1101	0.0119	0.0035	0.004	0.0032	0.002	0.0265	0.0284	0.0353	0.0835	0.0174	0.0958	0.0017
9	rs73513499	106723528	1.06	0.0904005175896243	1.06	0.021606521931111	0.503069444528123	0.00520146073521423	0.0127	0.0263	0.0177	0.006	0.1811	0.0047	0.0044	0.0509	9e-04	0.109	0.1313	0.0249	0.0019	0.1105	0.0119	0.0036	0.0039	0.003	0.002	0.0268	0.0285	0.0353	0.0839	0.0174	0.096	0.0017
9	rs80249833	106725249	1.06	0.0904005175896243	1.06	0.021606521931111	0.498525806551073	0.00391630693271097	0.0126	0.0261	0.0178	0.0061	0.1807	0.0047	0.0044	0.0508	9e-04	0.1092	0.1313	0.0248	0.0019	0.1105	0.0119	0.0036	0.0038	0.003	0.002	0.0269	0.0285	0.0352	0.084	0.0174	0.0962	0.0017
9	rs118001274	106725673	1.06	0.0904005175896243	1.06	0.021606521931111	0.503575515009293	0.00412578206888543	0.0126	0.0261	0.0178	0.0061	0.1806	0.0047	0.0044	0.0508	9e-04	0.1092	0.1313	0.0248	0.0019	0.1105	0.0119	0.0036	0.0038	0.003	0.002	0.0269	0.0285	0.0352	0.0841	0.0174	0.0963	0.0017
9	rs77441694	106730923	1.06	0.0904005175896243	1.06	0.021606521931111	0.515026527430928	0.00465637648603581	0.0125	0.0259	0.0178	0.0061	0.1805	0.0047	0.0044	0.0508	9e-04	0.1094	0.1312	0.0248	0.0019	0.1105	0.0119	0.0036	0.0038	0.003	0.002	0.027	0.0285	0.0352	0.0841	0.0174	0.0963	0.0018
9	rs1443843	106741410	1.06	0.0904005175896243	1.06	0.021606521931111	0.540715775943651	0.00530219273964151	0.0124	0.0258	0.0179	0.0061	0.1805	0.0047	0.0044	0.0508	9e-04	0.1095	0.1312	0.0247	0.0019	0.1105	0.0119	0.0037	0.0038	0.003	0.002	0.0271	0.0285	0.0352	0.0844	0.0174	0.0964	0.0016
9	rs7023619	106753755	1.06	0.0904005175896243	1.06	0.021606521931111	0.533408339177627	0.00480882420452878	0.0123	0.0257	0.0179	0.0061	0.1806	0.0047	0.0044	0.0508	9e-04	0.1094	0.131	0.0247	0.0019	0.1103	0.012	0.0037	0.0038	0.003	0.002	0.0271	0.0286	0.0351	0.0844	0.0174	0.0965	0.0017
9	rs10991031	106767133	1.06	0.0904005175896243	1.06	0.021606521931111	0.531329151304374	0.00473227149827644	0.0123	0.0257	0.018	0.0061	0.1807	0.0047	0.0044	0.0508	9e-04	0.1094	0.1309	0.0247	0.0019	0.1102	0.012	0.0037	0.0038	0.003	0.002	0.0271	0.0285	0.0351	0.0844	0.0175	0.0966	0.0017
9	rs62583462	106768376	1.06	0.0904005175896243	1.06	0.021606521931111	0.520540992912118	0.00435936825361986	0.0123	0.0257	0.018	0.0061	0.1807	0.0047	0.0044	0.0508	9e-04	0.1094	0.1309	0.0248	0.0019	0.1102	0.012	0.0037	0.0038	0.003	0.002	0.0271	0.0285	0.0351	0.0844	0.0175	0.0966	0.0017
9	rs4743676	106776640	1.06	0.0904005175896243	1.06	0.021606521931111	0.506807450856343	0.00393353821229958	0.0123	0.0257	0.018	0.0061	0.1807	0.0047	0.0044	0.0508	9e-04	0.1094	0.1309	0.0249	0.0019	0.1102	0.012	0.0037	0.0038	0.003	0.002	0.0271	0.0285	0.0351	0.0844	0.0175	0.0966	0.0017
9	rs10991039	106789297	1.06	0.0904005175896243	1.06	0.021606521931111	0.514387129614064	0.00349879260604028	0.0123	0.0258	0.0181	0.0061	0.1803	0.0047	0.0045	0.0508	9e-04	0.1095	0.1308	0.0249	0.0019	0.1102	0.012	0.0036	0.0038	0.003	0.002	0.0271	0.0285	0.0351	0.0845	0.0175	0.0965	0.0017
9	rs62583468	106797737	1.06	0.0904005175896243	1.06	0.021606521931111	0.51521842074242	0.00341834578833515	0.0123	0.0258	0.0181	0.0061	0.1802	0.0047	0.0045	0.0508	9e-04	0.1095	0.1308	0.0249	0.0019	0.1102	0.012	0.0036	0.0038	0.003	0.002	0.0271	0.0285	0.0351	0.0845	0.0175	0.0965	0.0017
9	rs79142693	106815484	1.06	0.0904005175896243	1.07	0.017336650251793	0.532498220722457	0.00322941801758254	0.0123	0.0258	0.0182	0.0061	0.1799	0.0047	0.0045	0.0509	9e-04	0.1096	0.1306	0.025	0.002	0.1101	0.012	0.0036	0.0038	0.003	0.002	0.0272	0.0285	0.0351	0.0846	0.0176	0.0966	0.0017
9	rs75331750	106822784	1.07	0.0776994191057832	1.07	0.017336650251793	0.536664772887019	0.0028112617016533	0.0122	0.0259	0.0183	0.0061	0.1793	0.0047	0.0045	0.0509	0.001	0.1098	0.1304	0.025	0.002	0.11	0.012	0.0037	0.0038	0.0031	0.0021	0.0272	0.0284	0.0351	0.0847	0.0177	0.0966	0.0018
9	rs75712604	106845525	1.07	0.0776994191057832	1.07	0.017336650251793	0.542156689979185	0.00279691261628245	0.0122	0.026	0.0183	0.0061	0.1788	0.0048	0.0046	0.0509	0.001	0.11	0.1302	0.025	0.0021	0.1099	0.012	0.0037	0.0039	0.0031	0.0021	0.0273	0.0285	0.0351	0.0848	0.0177	0.0966	0.0018
9	rs62583474	106849563	1.07	0.0776994191057832	1.07	0.017336650251793	0.538819158456649	0.00282565103603256	0.0122	0.026	0.0183	0.0061	0.1788	0.0048	0.0046	0.0509	0.001	0.1101	0.1302	0.025	0.0021	0.1099	0.012	0.0037	0.0039	0.0031	0.0021	0.0273	0.0285	0.0351	0.0848	0.0177	0.0966	0.0018
9	rs3818625	106856452	1.07	0.0776994191057832	1.05	0.0267145227362304	0.507315320396879	0.001647113599016	0.012	0.0259	0.0188	0.0062	0.1783	0.0048	0.0046	0.0508	0.001	0.1103	0.1301	0.025	0.0021	0.1099	0.012	0.0037	0.004	0.003	0.002	0.0273	0.0285	0.0351	0.0844	0.0181	0.0966	0.0019
9	rs10820601	106861281	1.07	0.0776994191057832	1.05	0.0267145227362304	0.543665036415718	0.00202108480483968	0.012	0.0259	0.0188	0.0064	0.1783	0.0048	0.0046	0.0509	0.0011	0.1103	0.13	0.0249	0.0021	0.1099	0.0121	0.0038	0.004	0.003	0.002	0.0273	0.0285	0.035	0.0843	0.0181	0.0966	0.0019
9	rs74696771	106865610	1.07	0.0776994191057832	1.05	0.0267145227362304	0.536729997288364	0.00198532563296954	0.012	0.0259	0.0188	0.0064	0.1782	0.0048	0.0046	0.0509	0.0011	0.1103	0.13	0.0249	0.0021	0.1099	0.0121	0.0038	0.004	0.003	0.002	0.0273	0.0285	0.0349	0.0843	0.0181	0.0966	0.0019
9	rs1556153	106870585	1.07	0.0776994191057832	1.05	0.0267145227362304	0.537317185720485	0.0021181763241917	0.012	0.0259	0.0188	0.0064	0.1782	0.0048	0.0046	0.0509	0.0011	0.1103	0.1301	0.0249	0.0021	0.1099	0.0121	0.0038	0.004	0.003	0.002	0.0273	0.0285	0.0349	0.0843	0.0181	0.0966	0.0019
9	rs7853812	106887143	1.07	0.0776994191057832	1.05	0.0267145227362304	0.53119932993019	0.00178936015425455	0.012	0.0259	0.0188	0.0064	0.1782	0.0048	0.0046	0.0509	0.0011	0.1103	0.1301	0.0249	0.0021	0.1098	0.0121	0.0037	0.004	0.003	0.0019	0.0273	0.0284	0.0349	0.0843	0.0181	0.0967	0.0019
9	rs16923734	106892180	1.07	0.0776994191057832	1.05	0.0267145227362304	0.531069523605159	0.00177818469145065	0.012	0.0259	0.0188	0.0064	0.1782	0.0048	0.0045	0.0509	0.0011	0.1103	0.1301	0.0249	0.0021	0.1098	0.0121	0.0037	0.004	0.003	0.0019	0.0273	0.0284	0.0349	0.0843	0.0181	0.0967	0.0019
9	rs28541714	106921068	1.07	0.0776994191057832	1.05	0.0267145227362304	0.551038266073162	0.00110852984053648	0.0119	0.0258	0.0192	0.0064	0.1779	0.0047	0.0044	0.051	0.0012	0.1105	0.1306	0.0248	0.0021	0.1094	0.012	0.0037	0.0038	0.003	0.0018	0.0275	0.0283	0.0351	0.0844	0.018	0.0968	0.0019
9	rs79524704	106927696	1.07	0.0776994191057832	1.05	0.0267145227362304	0.531069523605159	0.00105784791744374	0.0118	0.0258	0.0193	0.0063	0.1779	0.0047	0.0044	0.051	0.0012	0.1106	0.1307	0.0248	0.0021	0.1093	0.012	0.0037	0.0038	0.003	0.0018	0.0275	0.0283	0.0351	0.0843	0.018	0.0968	0.0019
9	rs17236663	106928402	1.07	0.0776994191057832	1.05	0.0267145227362304	0.528152862022965	0.00104953103180462	0.0119	0.0258	0.0193	0.0063	0.1778	0.0047	0.0044	0.0511	0.0012	0.1105	0.1307	0.0248	0.0021	0.1093	0.012	0.0037	0.0038	0.003	0.0018	0.0275	0.0283	0.0351	0.0843	0.018	0.0968	0.0019
9	rs62584764	106943853	1.07	0.0776994191057832	1.05	0.0267145227362304	0.530745073639041	0.00101663408092616	0.0118	0.0259	0.0195	0.0063	0.1771	0.0047	0.0044	0.0512	0.0012	0.1103	0.1307	0.0249	0.0021	0.1094	0.0121	0.0037	0.0038	0.003	0.0017	0.028	0.0282	0.0351	0.0842	0.0181	0.097	0.002
9	rs12339400	106944288	1.07	0.0776994191057832	1.05	0.0267145227362304	0.529124235293017	0.00103300850027572	0.0118	0.0259	0.0195	0.0063	0.1771	0.0047	0.0044	0.0512	0.0012	0.1103	0.1307	0.0249	0.0021	0.1094	0.0121	0.0037	0.0038	0.003	0.0017	0.028	0.0282	0.0351	0.0842	0.0181	0.097	0.002
9	rs76319947	106946797	1.07	0.0776994191057832	1.05	0.0267145227362304	0.527182336559961	0.00104125123641301	0.0118	0.0259	0.0195	0.0063	0.1771	0.0047	0.0044	0.0512	0.0012	0.1103	0.1307	0.0249	0.0021	0.1094	0.0121	0.0037	0.0038	0.003	0.0017	0.028	0.0282	0.0351	0.0842	0.0181	0.097	0.002
9	rs76325545	106956303	1.07	0.0776994191057832	1.05	0.0267145227362304	0.515282392764752	0.000984328570280558	0.0119	0.0259	0.0196	0.0063	0.1768	0.0047	0.0044	0.0512	0.0012	0.1103	0.1307	0.0249	0.002	0.1094	0.0121	0.0037	0.0038	0.003	0.0017	0.0282	0.0282	0.035	0.0841	0.0181	0.097	0.002
9	rs12377116	106959243	1.07	0.0776994191057832	1.05	0.0267145227362304	0.517652022611234	0.000984328570280558	0.0119	0.026	0.0196	0.0063	0.1767	0.0047	0.0044	0.0512	0.0012	0.1102	0.1307	0.0249	0.002	0.1094	0.0121	0.0037	0.0038	0.003	0.0016	0.0283	0.0282	0.035	0.0841	0.0181	0.097	0.002
9	rs10991168	106974902	1.07	0.0776994191057832	1.05	0.0267145227362304	0.491997785400327	0.000960486341333486	0.0118	0.026	0.0196	0.0063	0.1765	0.0047	0.0044	0.0513	0.0013	0.1102	0.1308	0.0249	0.002	0.1093	0.0122	0.0036	0.0038	0.003	0.0017	0.0284	0.0282	0.035	0.0841	0.0181	0.097	0.002
9	rs117346382	106984296	1.07	0.0776994191057832	1.05	0.0267145227362304	0.480364383345188	0.000913792956729149	0.0118	0.0261	0.0196	0.0063	0.1764	0.0047	0.0044	0.0512	0.0013	0.1103	0.1309	0.0249	0.0021	0.1092	0.0122	0.0036	0.0038	0.0031	0.0017	0.0284	0.0282	0.035	0.0841	0.018	0.0971	0.002
9	rs16923816	106985584	1.07	0.0776994191057832	1.05	0.0267145227362304	0.478819325147005	0.000936974768301594	0.0118	0.0261	0.0196	0.0062	0.1763	0.0047	0.0044	0.0512	0.0013	0.1102	0.131	0.0249	0.0021	0.1093	0.0122	0.0036	0.0038	0.0031	0.0017	0.0285	0.0282	0.035	0.0841	0.018	0.0971	0.002
9	rs1857985	106987143	1.07	0.0776994191057832	1.05	0.0267145227362304	0.478387141317723	0.000936974768301594	0.0118	0.0261	0.0196	0.0062	0.1763	0.0047	0.0044	0.0512	0.0013	0.1102	0.131	0.0249	0.0021	0.1093	0.0122	0.0036	0.0038	0.0031	0.0017	0.0285	0.0282	0.035	0.0841	0.018	0.0971	0.002
9	rs7041529	106991539	1.07	0.0776994191057832	1.05	0.0267145227362304	0.473031521821282	0.000976344366481373	0.0118	0.0262	0.0196	0.0062	0.1762	0.0047	0.0043	0.0512	0.0013	0.1102	0.1311	0.0249	0.0021	0.1092	0.0122	0.0036	0.0037	0.0031	0.0017	0.0285	0.0282	0.035	0.0841	0.018	0.0972	0.002
9	rs1857982	106992615	1.07	0.0776994191057832	1.05	0.0267145227362304	0.468315943271994	0.000992349611491794	0.0118	0.0262	0.0196	0.0062	0.1762	0.0047	0.0043	0.0512	0.0013	0.1102	0.1311	0.0249	0.0021	0.1092	0.0122	0.0036	0.0037	0.0031	0.0017	0.0285	0.0282	0.035	0.0841	0.018	0.0972	0.002
9	rs10991193	107008675	1.07	0.0776994191057832	1.05	0.0267145227362304	0.449684339846994	0.00109998977212523	0.0118	0.0262	0.0196	0.0062	0.1762	0.0046	0.0043	0.0512	0.0013	0.1101	0.1312	0.0249	0.0021	0.1091	0.0122	0.0036	0.0036	0.0031	0.0017	0.0286	0.0282	0.035	0.0841	0.018	0.0972	0.002
9	rs1507508	107024516	1.07	0.0776994191057832	1.05	0.0267145227362304	0.359432566356448	0.00225580778728023	0.0118	0.0264	0.0197	0.0058	0.176	0.0046	0.0042	0.0512	0.0013	0.1102	0.1318	0.0249	0.0021	0.1088	0.0121	0.0036	0.0033	0.0031	0.0017	0.029	0.0282	0.0349	0.0844	0.018	0.0972	0.002
9	rs72740996	107033467	1.07	0.0776994191057832	1.05	0.0267145227362304	0.355643212776026	0.00246457724321632	0.0118	0.0264	0.0197	0.0058	0.176	0.0046	0.0042	0.0512	0.0013	0.1102	0.1318	0.0249	0.0021	0.1087	0.0121	0.0036	0.0033	0.0031	0.0017	0.029	0.0282	0.0349	0.0844	0.018	0.0972	0.002
9	rs6479231	107038498	1.07	0.0776994191057832	1.06	0.021606521931111	0.356228944464713	0.00266958007594206	0.0118	0.0264	0.0197	0.0057	0.176	0.0046	0.0042	0.0512	0.0013	0.1102	0.1318	0.0249	0.0021	0.1086	0.0121	0.0036	0.0033	0.0031	0.0017	0.0291	0.0282	0.0349	0.0844	0.018	0.0972	0.002
9	rs17817167	107038588	1.07	0.0776994191057832	1.05	0.0267145227362304	0.356601940889792	0.00271166266581082	0.0118	0.0264	0.0197	0.0057	0.176	0.0046	0.0042	0.0512	0.0013	0.1102	0.1318	0.0249	0.0021	0.1087	0.0121	0.0036	0.0033	0.0031	0.0017	0.0291	0.0282	0.0349	0.0844	0.018	0.0972	0.002
9	rs80216291	107040133	1.07	0.0776994191057832	1.05	0.0267145227362304	0.354951623624909	0.00333891531445739	0.0118	0.0264	0.0197	0.0057	0.1759	0.0046	0.0042	0.0512	0.0013	0.1101	0.1318	0.0249	0.0021	0.1086	0.0121	0.0036	0.0033	0.0031	0.0017	0.0291	0.0282	0.0349	0.0844	0.0179	0.0973	0.002
9	rs4743703	107041827	1.07	0.0776994191057832	1.05	0.0267145227362304	0.363027345763188	0.0036461613780984	0.0118	0.0264	0.0197	0.0058	0.1759	0.0046	0.0042	0.0512	0.0013	0.1101	0.1317	0.0249	0.0021	0.1087	0.0121	0.0036	0.0033	0.0031	0.0017	0.0291	0.0282	0.0349	0.0844	0.0179	0.0973	0.002
9	rs62568152	107054700	1.08	0.0664216607683517	1.05	0.0267145227362304	0.341474034934657	0.0046375054692494	0.0118	0.0264	0.0198	0.0059	0.1749	0.0047	0.0043	0.0511	0.0013	0.1103	0.1321	0.0249	0.0021	0.1087	0.0119	0.0037	0.0033	0.003	0.0017	0.0295	0.028	0.0341	0.0844	0.018	0.0977	0.002
9	rs7860293	107056857	1.08	0.0664216607683517	1.05	0.0267145227362304	0.393787257454395	0.00797861070731316	0.0118	0.0265	0.0198	0.0059	0.1742	0.0048	0.0043	0.0511	0.0014	0.1104	0.1326	0.0247	0.0022	0.1084	0.0118	0.0036	0.0032	0.0031	0.0016	0.0299	0.028	0.0341	0.0846	0.0179	0.098	0.0021
9	rs3012360	107057576	1.08	0.0664216607683517	1.04	0.0327749489679439	0.410328273770668	0.0221724280172916	0.0119	0.0265	0.0197	0.0059	0.1739	0.0048	0.0043	0.051	0.0014	0.1103	0.1328	0.0244	0.0022	0.1083	0.0116	0.0036	0.0032	0.003	0.0017	0.03	0.0278	0.0342	0.0847	0.0179	0.0984	0.0021
9	rs791868	107059946	1.11	0.0400902197142525	1.04	0.0327749489679439	0.519384485043882	0.010959521571443	0.0124	0.0264	0.0199	0.0051	0.171	0.0045	0.0036	0.0524	0.0011	0.1083	0.1322	0.0257	0.0017	0.1102	0.0121	0.0031	0.0023	0.0033	0.0027	0.0314	0.0261	0.0328	0.0851	0.018	0.1027	0.0016
9	rs1577106	107060868	1.11	0.0400902197142525	1.04	0.0327749489679439	0.687551711383783	0.0379726398326145	0.0122	0.0268	0.0198	0.0047	0.1712	0.0041	0.0033	0.0531	0.0011	0.1089	0.1329	0.0258	0.0017	0.11	0.0118	0.0029	0.002	0.0034	0.0029	0.0314	0.0257	0.0322	0.0857	0.0176	0.1028	0.0015
9	rs4743705	107075826	1.11	0.0400902197142525	1.04	0.0327749489679439	0.66822871943001	0.0401018709599281	0.0121	0.0269	0.0199	0.0046	0.1712	0.004	0.0031	0.0533	0.001	0.1089	0.1332	0.026	0.0016	0.1105	0.0117	0.0028	0.0019	0.0034	0.0028	0.0314	0.0256	0.0322	0.0856	0.0175	0.1029	0.0014
9	rs12685054	107088358	1.11	0.0400902197142525	1.04	0.0327749489679439	0.602571769595925	0.0306704717898915	0.0121	0.0269	0.0199	0.0045	0.1712	0.004	0.0031	0.0533	0.001	0.1089	0.133	0.026	0.0016	0.1105	0.0116	0.0029	0.0022	0.0034	0.0028	0.0314	0.0256	0.0322	0.0857	0.0175	0.1029	0.0014
9	rs79936498	107093272	1.11	0.0400902197142525	1.04	0.0327749489679439	0.600782867764307	0.0272449100544205	0.0121	0.0269	0.0199	0.0045	0.1712	0.004	0.0031	0.0533	0.001	0.1089	0.133	0.026	0.0016	0.1105	0.0116	0.0029	0.0022	0.0034	0.0028	0.0314	0.0256	0.0322	0.0857	0.0175	0.1029	0.0014
9	rs4743711	107094316	1.11	0.0400902197142525	1.04	0.0327749489679439	0.602227559350964	0.0283185502207691	0.0121	0.0269	0.0199	0.0045	0.1712	0.004	0.0031	0.0533	0.001	0.1089	0.1329	0.026	0.0016	0.1105	0.0116	0.0029	0.0022	0.0034	0.0028	0.0314	0.0256	0.0322	0.0857	0.0175	0.103	0.0014
9	rs72743173	107095936	1.11	0.0400902197142525	1.04	0.0327749489679439	0.608298905938173	0.0271524720398265	0.0121	0.027	0.0199	0.0045	0.171	0.004	0.0031	0.0532	0.001	0.1089	0.1329	0.026	0.0017	0.1106	0.0115	0.0028	0.0022	0.0035	0.0028	0.0315	0.0256	0.0322	0.0857	0.0175	0.103	0.0014
9	rs1688666	107097929	1.11	0.0400902197142525	1.04	0.0327749489679439	0.617179975750701	0.0225937199050502	0.0122	0.027	0.0198	0.0045	0.1708	0.004	0.0031	0.0532	0.001	0.1088	0.1328	0.0261	0.0017	0.1109	0.0114	0.0028	0.0022	0.0035	0.0028	0.0317	0.0256	0.0323	0.0857	0.0175	0.1031	0.0014
9	rs7857557	107100866	1.11	0.0400902197142525	1.04	0.0327749489679439	0.61920030714493	0.0284128298896512	0.0122	0.0269	0.0198	0.0045	0.1705	0.004	0.0031	0.0532	9e-04	0.1089	0.1327	0.0261	0.0017	0.111	0.0114	0.0028	0.0022	0.0034	0.0028	0.0318	0.0255	0.0323	0.0858	0.0175	0.1031	0.0014
9	rs117061374	107112147	1.11	0.0400902197142525	1.04	0.0327749489679439	0.559122985906209	0.0271986725655142	0.0122	0.0268	0.0199	0.0045	0.1704	0.004	0.0031	0.0533	9e-04	0.109	0.1327	0.0261	0.0017	0.1112	0.0114	0.0028	0.0022	0.0033	0.0028	0.032	0.0255	0.0322	0.0859	0.0175	0.1031	0.0014
9	rs2933323	107113739	1.11	0.0400902197142525	1.04	0.0327749489679439	0.497833384303325	0.0262816988485832	0.0122	0.0267	0.0199	0.0044	0.1702	0.0041	0.0031	0.0533	9e-04	0.1091	0.1326	0.0262	0.0017	0.1114	0.0113	0.0027	0.0023	0.0033	0.0027	0.0322	0.0255	0.0322	0.086	0.0175	0.1032	0.0014
9	rs10512323	107114285	1.11	0.0400902197142525	1.04	0.0327749489679439	0.477091725669579	0.0241417796437503	0.0122	0.0267	0.0199	0.0044	0.1702	0.004	0.0031	0.0533	9e-04	0.1092	0.1326	0.0261	0.0017	0.1115	0.0113	0.0027	0.0022	0.0032	0.0026	0.0322	0.0254	0.0321	0.0861	0.0176	0.1033	0.0014
9	rs16923933	107121314	1.11	0.0400902197142525	1.04	0.0327749489679439	0.394516391915039	0.0275696065741636	0.0121	0.0262	0.0198	0.0043	0.1703	0.004	0.0031	0.0539	8e-04	0.1096	0.1331	0.0261	0.0018	0.1117	0.0113	0.0026	0.0021	0.0032	0.0025	0.0323	0.025	0.032	0.086	0.0176	0.1034	0.0013
9	rs2933318	107128838	1.11	0.0400902197142525	1.04	0.0327749489679439	0.375999631604332	0.0276161393946916	0.0121	0.0262	0.0198	0.0043	0.1703	0.004	0.0031	0.054	8e-04	0.1096	0.1331	0.0261	0.0018	0.1117	0.0113	0.0026	0.0021	0.0032	0.0024	0.0323	0.0249	0.032	0.0859	0.0176	0.1035	0.0013
9	rs7048700	107130684	1.11	0.0400902197142525	1.04	0.0327749489679439	0.382324241521848	0.0276161393946916	0.0121	0.0262	0.0198	0.0043	0.1703	0.004	0.0031	0.054	8e-04	0.1096	0.1331	0.0261	0.0018	0.1118	0.0113	0.0026	0.0021	0.0032	0.0024	0.0323	0.0249	0.032	0.0859	0.0176	0.1035	0.0013
9	rs77125494	107134501	1.11	0.0400902197142525	1.04	0.0327749489679439	0.37989806003124	0.0279429009047389	0.0121	0.0262	0.0198	0.0043	0.1703	0.004	0.0031	0.054	8e-04	0.1096	0.1332	0.0261	0.0018	0.1118	0.0113	0.0026	0.0021	0.0032	0.0024	0.0323	0.0249	0.032	0.0859	0.0176	0.1035	0.0013
9	rs112590629	107135657	1.11	0.0400902197142525	1.04	0.0327749489679439	0.379347748877969	0.0278961102155838	0.0121	0.0262	0.0198	0.0043	0.1703	0.004	0.0031	0.054	8e-04	0.1096	0.1332	0.0261	0.0018	0.1118	0.0113	0.0026	0.0021	0.0031	0.0024	0.0323	0.0249	0.032	0.0859	0.0176	0.1035	0.0013
9	rs186603479	107138696	1.11	0.0400902197142525	1.04	0.0327749489679439	0.378468094116103	0.0282714654507171	0.0121	0.0262	0.0198	0.0043	0.1703	0.004	0.0031	0.054	8e-04	0.1096	0.1332	0.0261	0.0018	0.1118	0.0113	0.0026	0.0021	0.0031	0.0024	0.0323	0.0249	0.0319	0.0859	0.0176	0.1035	0.0013
9	rs76373463	107142908	1.11	0.0400902197142525	1.01	0.0578993944755651	0.376109166564785	0.0281774060916844	0.0121	0.0262	0.0198	0.0043	0.1703	0.004	0.003	0.054	8e-04	0.1096	0.1332	0.0261	0.0018	0.1118	0.0114	0.0026	0.002	0.0031	0.0024	0.0324	0.0249	0.032	0.0859	0.0176	0.1035	0.0013
9	rs12335571	107144901	1.11	0.0400902197142525	1	0.069019173236101	0.375725865244495	0.0282244174042036	0.0121	0.0262	0.0198	0.0043	0.1703	0.004	0.003	0.054	8e-04	0.1096	0.1332	0.0261	0.0018	0.1118	0.0114	0.0026	0.002	0.0031	0.0024	0.0324	0.0249	0.032	0.0859	0.0176	0.1036	0.0013
9	rs72745103	107145154	1.11	0.0400902197142525	1	0.069019173236101	0.375725865244495	0.0282714654507171	0.0121	0.0262	0.0198	0.0043	0.1703	0.004	0.003	0.054	8e-04	0.1096	0.1332	0.0261	0.0018	0.1118	0.0114	0.0026	0.002	0.0031	0.0024	0.0324	0.0249	0.032	0.0859	0.0176	0.1036	0.0013
9	rs117417810	107147996	1.11	0.0400902197142525	1	0.069019173236101	0.374249281111578	0.0286491709913138	0.0121	0.0262	0.0198	0.0043	0.1703	0.004	0.003	0.054	8e-04	0.1096	0.1332	0.0261	0.0018	0.1118	0.0114	0.0026	0.002	0.0031	0.0024	0.0324	0.0249	0.032	0.0859	0.0176	0.1036	0.0013
9	rs7855596	107166090	1.11	0.0400902197142525	1	0.069019173236101	0.34860045921501	0.0347483228224148	0.012	0.0262	0.0198	0.0042	0.1704	0.0039	0.0028	0.0541	8e-04	0.1096	0.1333	0.0258	0.0018	0.112	0.012	0.0024	0.0019	0.0032	0.0023	0.0325	0.0248	0.0321	0.0858	0.0176	0.1036	0.0013
9	rs77916040	107172600	1.11	0.0400902197142525	1	0.069019173236101	0.347442494538574	0.0346965539143187	0.012	0.0262	0.0198	0.0042	0.1704	0.0039	0.0028	0.0541	8e-04	0.1095	0.1334	0.0257	0.0018	0.112	0.012	0.0024	0.0019	0.0032	0.0023	0.0325	0.0248	0.0321	0.0858	0.0176	0.1036	0.0013
9	rs76357892	107193199	1.11	0.0400902197142525	1	0.069019173236101	0.347021909919999	0.0343351618345971	0.0119	0.0262	0.0198	0.0042	0.1704	0.0039	0.0028	0.0542	8e-04	0.1095	0.1334	0.0257	0.0018	0.112	0.012	0.0024	0.0019	0.0032	0.0023	0.0326	0.0248	0.0321	0.0858	0.0176	0.1036	0.0013
9	rs11792329	107194171	1.11	0.0400902197142525	1	0.069019173236101	0.347021909919999	0.0343351618345971	0.0119	0.0262	0.0198	0.0042	0.1704	0.0039	0.0028	0.0542	8e-04	0.1095	0.1334	0.0257	0.0018	0.112	0.012	0.0024	0.0019	0.0032	0.0023	0.0326	0.0248	0.0321	0.0858	0.0176	0.1036	0.0013
9	rs112588321	107210680	1.11	0.0400902197142525	1	0.069019173236101	0.346916804896073	0.0353723027871356	0.0119	0.0262	0.0198	0.0042	0.1704	0.0039	0.0028	0.0542	8e-04	0.1095	0.1334	0.0257	0.0018	0.112	0.012	0.0024	0.0019	0.0032	0.0023	0.0325	0.0248	0.0321	0.0858	0.0176	0.1036	0.0013
9	rs118006707	107216070	1.11	0.0400902197142525	1	0.069019173236101	0.346969355351355	0.0353723027871356	0.0119	0.0262	0.0198	0.0042	0.1704	0.0039	0.0028	0.0542	8e-04	0.1095	0.1334	0.0257	0.0018	0.112	0.012	0.0024	0.0019	0.0032	0.0023	0.0325	0.0248	0.0321	0.0858	0.0176	0.1036	0.0013
9	rs1826375	107230263	1.11	0.0400902197142525	1	0.069019173236101	0.346549066891239	0.0345414593067033	0.0119	0.0262	0.0198	0.0042	0.1703	0.0039	0.0028	0.0542	7e-04	0.1095	0.1335	0.0258	0.0018	0.1121	0.0119	0.0024	0.0019	0.0032	0.0023	0.0326	0.0248	0.0321	0.0857	0.0176	0.1036	0.0012
9	rs117288546	107248207	1.11	0.0400902197142525	1	0.069019173236101	0.372230624605145	0.0297481177898739	0.0119	0.0262	0.0198	0.0042	0.17	0.0039	0.0029	0.0543	7e-04	0.1094	0.1337	0.026	0.0018	0.1123	0.0119	0.0024	0.002	0.0031	0.0024	0.0327	0.0246	0.0322	0.0854	0.0176	0.1037	0.0011
9	rs76374300	107248350	1.11	0.0400902197142525	1	0.069019173236101	0.367451870884053	0.0295556098826515	0.0119	0.0262	0.0198	0.0042	0.17	0.0039	0.0029	0.0544	7e-04	0.1093	0.134	0.026	0.0018	0.1122	0.0119	0.0024	0.002	0.0031	0.0024	0.0326	0.0246	0.0322	0.0854	0.0176	0.1037	0.0011
9	rs7850904	107259897	1.11	0.0400902197142525	1	0.069019173236101	0.38282147152389	0.0280834937104366	0.0119	0.0262	0.0198	0.0042	0.1699	0.0039	0.0029	0.0544	7e-04	0.1093	0.1342	0.026	0.0018	0.1122	0.0118	0.0024	0.002	0.0031	0.0024	0.0326	0.0245	0.0322	0.0853	0.0176	0.1037	0.0011
9	rs7020177	107262106	1.11	0.0400902197142525	1	0.069019173236101	0.387756158350388	0.0282244174042036	0.0118	0.0261	0.0198	0.0042	0.17	0.004	0.0029	0.0544	7e-04	0.1092	0.1343	0.026	0.0018	0.1123	0.0118	0.0024	0.002	0.0031	0.0024	0.0326	0.0244	0.0322	0.0853	0.0177	0.1038	0.001
9	rs79177442	107266833	1.11	0.0400902197142525	1	0.069019173236101	0.390933378941893	0.0281304315236123	0.0118	0.0261	0.0198	0.0042	0.17	0.004	0.0029	0.0544	7e-04	0.1092	0.1343	0.0261	0.0018	0.1124	0.0118	0.0024	0.002	0.003	0.0024	0.0326	0.0244	0.0322	0.0852	0.0176	0.1039	0.001
9	rs1403812	107266844	1.11	0.0400902197142525	1	0.069019173236101	0.390933378941893	0.0281304315236123	0.0118	0.0261	0.0198	0.0042	0.17	0.004	0.0029	0.0544	7e-04	0.1092	0.1343	0.0261	0.0018	0.1124	0.0118	0.0024	0.002	0.003	0.0024	0.0326	0.0244	0.0322	0.0852	0.0176	0.1039	0.001
9	rs1403811	107266943	1.11	0.0400902197142525	1	0.069019173236101	0.291334786672886	0.0305727652821174	0.0118	0.0261	0.0197	0.0042	0.1702	0.004	0.0029	0.0544	7e-04	0.1092	0.1345	0.026	0.0017	0.1123	0.0118	0.0024	0.002	0.003	0.0021	0.0327	0.0247	0.0322	0.0853	0.0176	0.1038	9e-04
9	rs7030820	107267304	1.11	0.0400902197142525	1	0.069019173236101	0.291238907336937	0.0297963357880914	0.0118	0.0261	0.0197	0.0042	0.1701	0.004	0.0029	0.0544	7e-04	0.1093	0.1345	0.026	0.0018	0.1124	0.0117	0.0024	0.002	0.003	0.0021	0.0327	0.0247	0.0322	0.0852	0.0176	0.1038	9e-04
9	rs7847413	107267352	1.11	0.0400902197142525	1.01	0.0578993944755651	0.290711871986173	0.0287439639838225	0.0118	0.0261	0.0197	0.0042	0.1701	0.004	0.0029	0.0544	7e-04	0.1092	0.1345	0.026	0.0018	0.1123	0.0118	0.0024	0.002	0.003	0.0021	0.0326	0.0246	0.0322	0.0852	0.0176	0.1038	0.001
9	rs2030625	107268432	1.11	0.0400902197142525	1.01	0.0578993944755651	0.278169315082751	0.0297481177898739	0.0116	0.0264	0.0198	0.0042	0.1702	0.004	0.003	0.0544	6e-04	0.1094	0.1346	0.0262	0.0017	0.1121	0.0119	0.0023	0.002	0.003	0.002	0.0328	0.0253	0.0321	0.0846	0.0178	0.1033	0.001
9	rs7042818	107270237	1.11	0.0400902197142525	1.01	0.0578993944755651	0.204424969933426	0.0352158317848792	0.0114	0.0262	0.0198	0.0041	0.1701	0.004	0.0029	0.0546	6e-04	0.1102	0.1349	0.0261	0.0014	0.1123	0.0118	0.0023	0.0021	0.003	0.0015	0.033	0.0251	0.0316	0.0845	0.0183	0.1035	9e-04
9	rs10991286	107277010	1.11	0.0400902197142525	1.01	0.0578993944755651	0.200032872416475	0.0372211342439854	0.0113	0.0262	0.0198	0.0041	0.1701	0.004	0.0029	0.0547	6e-04	0.1104	0.1349	0.026	0.0014	0.1123	0.0118	0.0024	0.0021	0.0029	0.0014	0.0331	0.025	0.0315	0.0845	0.0183	0.1036	9e-04
9	rs7036108	107284126	1.11	0.0400902197142525	1.01	0.0578993944755651	0.200930407509192	0.0387853668883745	0.0113	0.0262	0.0198	0.0041	0.1701	0.004	0.0029	0.0547	6e-04	0.1105	0.1349	0.026	0.0013	0.1123	0.0118	0.0024	0.0021	0.0029	0.0014	0.0332	0.0249	0.0315	0.0845	0.0183	0.1036	9e-04
9	rs41277753	107288995	1.11	0.0400902197142525	1.01	0.0578993944755651	0.200813208332515	0.0386765537187849	0.0113	0.0262	0.0198	0.0041	0.1701	0.004	0.0029	0.0547	6e-04	0.1105	0.1349	0.026	0.0013	0.1123	0.0118	0.0024	0.0021	0.0029	0.0014	0.0332	0.0249	0.0315	0.0845	0.0183	0.1036	9e-04
9	rs1464666	107292997	1.11	0.0400902197142525	1.01	0.0578993944755651	0.197818380333989	0.0402678246936832	0.0113	0.0261	0.0198	0.0041	0.17	0.004	0.0028	0.0547	6e-04	0.1106	0.135	0.026	0.0013	0.1124	0.0117	0.0024	0.0021	0.0029	0.0013	0.0333	0.025	0.0314	0.0843	0.0184	0.1038	9e-04
9	rs7872421	107293842	1.11	0.0400902197142525	1.01	0.0578993944755651	0.201556125285096	0.0397708889073667	0.0113	0.0261	0.0198	0.0041	0.17	0.004	0.0028	0.0547	6e-04	0.1106	0.135	0.0261	0.0013	0.1124	0.0117	0.0024	0.0021	0.0029	0.0013	0.0333	0.025	0.0314	0.0842	0.0184	0.1038	9e-04
9	rs41304943	107299001	1.11	0.0400902197142525	1.01	0.0578993944755651	0.206403188347246	0.0383509435708614	0.0113	0.026	0.0198	0.0042	0.1699	0.004	0.0028	0.0547	6e-04	0.1105	0.135	0.0262	0.0013	0.1125	0.0118	0.0024	0.0021	0.0029	0.0013	0.0333	0.0248	0.0314	0.0842	0.0185	0.1039	9e-04
9	rs34091487	107299351	1.11	0.0400902197142525	1.01	0.0578993944755651	0.206601602826308	0.0381886055427762	0.0113	0.026	0.0198	0.0042	0.1699	0.004	0.0028	0.0547	6e-04	0.1105	0.135	0.0262	0.0013	0.1125	0.0118	0.0024	0.0021	0.0029	0.0013	0.0333	0.0248	0.0314	0.0842	0.0185	0.104	9e-04
9	rs9299381	107306713	1.11	0.0400902197142525	1.01	0.0578993944755651	0.245070598609109	0.0337196725197628	0.0114	0.0259	0.02	0.0043	0.1695	0.004	0.0027	0.0546	6e-04	0.1101	0.1348	0.0265	0.0012	0.1125	0.0119	0.0023	0.0021	0.003	0.0013	0.0333	0.0247	0.0317	0.0838	0.0186	0.1047	8e-04
9	rs79844201	107312292	1.11	0.0400902197142525	1.01	0.0578993944755651	0.244503414052615	0.0335156460607513	0.0114	0.026	0.02	0.0043	0.1695	0.004	0.0027	0.0546	6e-04	0.1101	0.1348	0.0266	0.0012	0.1125	0.0119	0.0023	0.0021	0.003	0.0013	0.0333	0.0247	0.0317	0.0837	0.0185	0.1047	8e-04
9	rs79738798	107313236	1.11	0.0400902197142525	1.03	0.0399082203678001	0.24611960641774	0.033312189063451	0.0114	0.026	0.02	0.0043	0.1694	0.004	0.0027	0.0546	6e-04	0.11	0.1347	0.0266	0.0012	0.1125	0.0119	0.0023	0.0021	0.003	0.0013	0.0333	0.0247	0.0318	0.0837	0.0185	0.1048	9e-04
9	rs10739894	107315104	1.11	0.0400902197142525	1.03	0.0399082203678001	0.241591692415804	0.0330586696625765	0.0114	0.026	0.02	0.0043	0.1694	0.004	0.0027	0.0546	6e-04	0.11	0.1347	0.0266	0.0012	0.1124	0.012	0.0023	0.0021	0.003	0.0013	0.0333	0.0247	0.0317	0.0836	0.0186	0.1048	9e-04
9	rs35873671	107320126	1.11	0.0400902197142525	1.03	0.0399082203678001	0.239301995730421	0.032906986185002	0.0114	0.026	0.02	0.0043	0.1693	0.004	0.0027	0.0546	6e-04	0.11	0.1347	0.0266	0.0012	0.1124	0.012	0.0023	0.0021	0.003	0.0013	0.0333	0.0247	0.0317	0.0836	0.0186	0.1047	9e-04
9	rs77484702	107321559	1.11	0.0400902197142525	1.03	0.0399082203678001	0.24063979282644	0.0334647283977128	0.0114	0.026	0.02	0.0043	0.1693	0.004	0.0027	0.0546	6e-04	0.11	0.1347	0.0266	0.0012	0.1124	0.012	0.0023	0.0021	0.003	0.0013	0.0333	0.0247	0.0317	0.0836	0.0186	0.1047	9e-04
9	rs7026705	107331504	1.12	0.033473375534751	1.03	0.0399082203678001	0.267707266102339	0.0274766515836574	0.0115	0.0261	0.0203	0.0046	0.1688	0.0041	0.0029	0.0544	6e-04	0.1098	0.1348	0.0266	0.0011	0.1125	0.012	0.0023	0.0024	0.003	0.0011	0.0336	0.0248	0.0318	0.0829	0.0187	0.1049	8e-04
9	rs76857839	107332138	1.12	0.033473375534751	1.03	0.0399082203678001	0.266243419831013	0.027106308487739	0.0115	0.0261	0.0203	0.0046	0.1688	0.0041	0.0029	0.0544	6e-04	0.1098	0.1348	0.0266	0.0011	0.1124	0.012	0.0023	0.0024	0.003	0.0011	0.0336	0.0248	0.0318	0.0829	0.0187	0.1049	8e-04
9	rs10739895	107333319	1.11	0.0400902197142525	1.03	0.0399082203678001	0.263646717773697	0.026555233577288	0.0115	0.0261	0.0203	0.0046	0.1687	0.0041	0.0029	0.0543	6e-04	0.1098	0.1348	0.0266	0.0011	0.1124	0.012	0.0024	0.0024	0.003	0.0011	0.0336	0.0248	0.0317	0.0829	0.0187	0.1049	8e-04
9	rs10820670	107341778	1.12	0.033473375534751	1.03	0.0399082203678001	0.265878137716825	0.0258287823433747	0.0115	0.0261	0.0203	0.0046	0.1687	0.0041	0.0029	0.0543	6e-04	0.1098	0.1347	0.0266	0.0011	0.1124	0.012	0.0024	0.0024	0.003	0.0011	0.0336	0.0248	0.0317	0.0829	0.0187	0.1049	8e-04
9	rs1357564	107356155	1.11	0.0400902197142525	1.03	0.0399082203678001	0.28357590845063	0.0223825980978101	0.0114	0.0262	0.0204	0.0047	0.1685	0.0041	0.0029	0.0541	6e-04	0.1096	0.1346	0.0266	0.0012	0.1124	0.0119	0.0024	0.0025	0.003	0.0011	0.0338	0.0247	0.0319	0.0827	0.0188	0.105	8e-04
9	rs78714729	107358520	1.11	0.0400902197142525	1.03	0.0399082203678001	0.294508246906809	0.022805792204926	0.0114	0.0262	0.0204	0.0047	0.1685	0.0041	0.0029	0.0541	6e-04	0.1096	0.1347	0.0266	0.0012	0.1124	0.0119	0.0024	0.0024	0.003	0.0011	0.0338	0.0247	0.0319	0.0827	0.0187	0.105	8e-04
9	rs1851725	107360826	1.11	0.0400902197142525	1.03	0.0399082203678001	0.302521971094808	0.0235771033924906	0.0114	0.0262	0.0204	0.0047	0.1685	0.0041	0.0029	0.0541	6e-04	0.1096	0.1347	0.0266	0.0012	0.1124	0.0119	0.0024	0.0023	0.003	0.0011	0.0339	0.0247	0.0319	0.0827	0.0187	0.1051	8e-04
9	rs1523678	107360851	1.11	0.0400902197142525	1.03	0.0399082203678001	0.299838033579407	0.0235771033924906	0.0114	0.0262	0.0205	0.0047	0.1685	0.0041	0.0029	0.0541	6e-04	0.1096	0.1347	0.0266	0.0012	0.1124	0.012	0.0024	0.0023	0.003	0.0011	0.0339	0.0247	0.0319	0.0827	0.0187	0.1051	8e-04
9	rs1851724	107360922	1.11	0.0400902197142525	1.03	0.0399082203678001	0.299838033579407	0.0236203135640135	0.0114	0.0262	0.0205	0.0047	0.1685	0.0041	0.0029	0.0541	6e-04	0.1096	0.1347	0.0266	0.0012	0.1124	0.012	0.0024	0.0023	0.003	0.0011	0.0339	0.0247	0.0319	0.0827	0.0187	0.1051	8e-04
9	rs6479259	107361111	1.11	0.0400902197142525	1.03	0.0399082203678001	0.300178921042071	0.0235771033924906	0.0114	0.0262	0.0205	0.0047	0.1685	0.0041	0.0029	0.0541	6e-04	0.1096	0.1347	0.0266	0.0012	0.1124	0.012	0.0024	0.0023	0.003	0.0011	0.0339	0.0247	0.0319	0.0827	0.0187	0.1051	8e-04
9	rs4117966	107361129	1.11	0.0400902197142525	1.03	0.0399082203678001	0.300227636031881	0.0235771033924906	0.0114	0.0262	0.0205	0.0047	0.1685	0.0041	0.0029	0.0541	6e-04	0.1096	0.1347	0.0266	0.0012	0.1124	0.012	0.0024	0.0023	0.003	0.0011	0.0339	0.0247	0.0319	0.0827	0.0187	0.1051	8e-04
9	rs1851722	107361642	1.11	0.0400902197142525	1.03	0.0399082203678001	0.307335672308083	0.0232327833270784	0.0114	0.0262	0.0205	0.0047	0.1685	0.0041	0.0029	0.0541	6e-04	0.1096	0.1347	0.0266	0.0012	0.1124	0.0119	0.0024	0.0023	0.003	0.0011	0.0339	0.0247	0.0319	0.0827	0.0187	0.105	8e-04
9	rs7856737	107361710	1.11	0.0400902197142525	1.03	0.0399082203678001	0.310203527067266	0.022636058365174	0.0114	0.0262	0.0205	0.0047	0.1685	0.0042	0.0029	0.0541	6e-04	0.1096	0.1347	0.0266	0.0012	0.1124	0.0119	0.0024	0.0024	0.003	0.0011	0.0338	0.0247	0.0319	0.0827	0.0187	0.1051	8e-04
9	rs75689126	107366346	1.11	0.0400902197142525	1.03	0.0399082203678001	0.312587554450339	0.0216304487048716	0.0114	0.0262	0.0205	0.0047	0.1685	0.0042	0.0029	0.0541	6e-04	0.1095	0.1347	0.0266	0.0012	0.1124	0.0119	0.0024	0.0024	0.003	0.0011	0.0338	0.0247	0.032	0.0826	0.0187	0.1051	8e-04
9	rs10991326	107367841	1.11	0.0400902197142525	1.03	0.0399082203678001	0.311990645597676	0.0216304487048716	0.0115	0.0262	0.0205	0.0047	0.1685	0.0042	0.0029	0.0541	6e-04	0.1095	0.1347	0.0266	0.0012	0.1124	0.0119	0.0024	0.0024	0.003	0.0011	0.0338	0.0247	0.032	0.0826	0.0187	0.1051	8e-04
9	rs7851085	107372721	1.11	0.0400902197142525	1.03	0.0399082203678001	0.316131559696009	0.0207279886124778	0.0115	0.0262	0.0205	0.0047	0.1684	0.0042	0.0029	0.0541	6e-04	0.1095	0.1346	0.0266	0.0012	0.1124	0.0119	0.0025	0.0024	0.003	0.0011	0.0337	0.0247	0.0319	0.0825	0.0187	0.1052	8e-04
9	rs10761054	107379895	1.11	0.0400902197142525	1.03	0.0399082203678001	0.316331847479887	0.0210131208452679	0.0115	0.0262	0.0205	0.0047	0.1684	0.0042	0.0029	0.0541	6e-04	0.1095	0.1346	0.0266	0.0012	0.1124	0.0119	0.0025	0.0024	0.003	0.0011	0.0337	0.0247	0.0319	0.0825	0.0187	0.1052	8e-04
9	rs74807342	107381410	1.12	0.033473375534751	1.03	0.0399082203678001	0.307434329687843	0.0202435765215351	0.0115	0.0262	0.0205	0.0047	0.1684	0.0042	0.0029	0.0541	6e-04	0.1095	0.1346	0.0266	0.0012	0.1124	0.0119	0.0025	0.0024	0.003	0.0011	0.0337	0.0247	0.0319	0.0824	0.0187	0.1052	8e-04
9	rs1425572	107382511	1.12	0.033473375534751	1.04	0.0327749489679439	0.299059634273244	0.0201233407353416	0.0115	0.0261	0.0205	0.0047	0.1684	0.0042	0.0029	0.0541	6e-04	0.1096	0.1346	0.0266	0.0012	0.1124	0.0119	0.0025	0.0025	0.003	0.0011	0.0336	0.0247	0.0319	0.0824	0.0187	0.1052	8e-04
9	rs4255199	107395026	1.11	0.0400902197142525	1.04	0.0327749489679439	0.278871352904468	0.0157075763400536	0.0116	0.0262	0.0205	0.0048	0.168	0.0043	0.0031	0.0542	6e-04	0.1094	0.1345	0.0268	0.0012	0.1121	0.0118	0.0027	0.0026	0.0031	0.0011	0.0336	0.0248	0.0316	0.0824	0.0188	0.1054	8e-04
9	rs62569027	107413031	1.11	0.0400902197142525	1.04	0.0327749489679439	0.269359288970946	0.014389471215518	0.0116	0.0262	0.0206	0.0048	0.1678	0.0044	0.0032	0.0541	6e-04	0.1094	0.1345	0.0268	0.0011	0.1122	0.0118	0.0027	0.0027	0.0031	0.0011	0.0336	0.0248	0.0315	0.0823	0.0188	0.1054	8e-04
9	rs7872725	107419241	1.11	0.0400902197142525	1.05	0.0267145227362304	0.257013722815102	0.0124258456638131	0.0116	0.0262	0.0206	0.0048	0.1677	0.0044	0.0032	0.0541	7e-04	0.1093	0.1345	0.0268	0.0011	0.1122	0.0119	0.0028	0.0028	0.0032	0.0011	0.0336	0.0248	0.0315	0.0822	0.0189	0.1054	8e-04
9	rs12004864	107423924	1.11	0.0400902197142525	1.05	0.0267145227362304	0.251224497521562	0.011895846493186	0.0116	0.0262	0.0206	0.0048	0.1676	0.0044	0.0032	0.054	7e-04	0.1092	0.1345	0.0268	0.0011	0.1122	0.0119	0.0028	0.0028	0.0032	0.0011	0.0335	0.0248	0.0314	0.0822	0.0189	0.1054	9e-04
9	rs13284841	107424241	1.11	0.0400902197142525	1.05	0.0267145227362304	0.243197284381228	0.0113474251115224	0.0116	0.0262	0.0207	0.0048	0.1674	0.0045	0.0033	0.054	7e-04	0.1093	0.1345	0.0269	0.0011	0.1122	0.0119	0.0028	0.0028	0.0032	0.0011	0.0336	0.0248	0.0314	0.0821	0.0189	0.1055	8e-04
9	rs72730693	107435135	1.11	0.0400902197142525	1.05	0.0267145227362304	0.230052694385425	0.00994936606218262	0.0117	0.0261	0.0208	0.0047	0.1669	0.0045	0.0033	0.054	7e-04	0.1093	0.1345	0.027	0.0012	0.1121	0.012	0.0028	0.0029	0.0033	0.0011	0.0336	0.0247	0.0313	0.082	0.0189	0.1057	8e-04
9	rs74766893	107446854	1.11	0.0400902197142525	1.05	0.0267145227362304	0.220140645393436	0.0054449476229646	0.0119	0.0259	0.0212	0.0047	0.165	0.0048	0.0036	0.0538	7e-04	0.1093	0.1348	0.0276	0.0012	0.1118	0.0123	0.003	0.0031	0.0036	0.0011	0.0335	0.0247	0.0308	0.0812	0.0191	0.1064	8e-04
9	Affx-32979940	107447308	1.11	0.0400902197142525	1.05	0.0267145227362304	0.220469870184649	0.00536312621623397	0.0119	0.0259	0.0212	0.0047	0.165	0.0048	0.0036	0.0538	7e-04	0.1093	0.1348	0.0276	0.0012	0.1118	0.0123	0.003	0.0032	0.0036	0.0011	0.0335	0.0247	0.0308	0.0812	0.0191	0.1064	8e-04
9	rs10761071	107453327	1.11	0.0400902197142525	1.05	0.0267145227362304	0.225232877814043	0.00563145644604558	0.0119	0.0259	0.0211	0.0047	0.1648	0.0049	0.0036	0.0537	7e-04	0.1094	0.1348	0.0276	0.0011	0.1119	0.0123	0.0031	0.0032	0.0036	0.0011	0.0335	0.0247	0.0306	0.0812	0.0191	0.1066	8e-04
9	rs10991359	107456763	1.11	0.0400902197142525	1.05	0.0267145227362304	0.225274544498814	0.0054244304684325	0.0119	0.0259	0.021	0.0047	0.1648	0.0049	0.0036	0.0537	7e-04	0.1094	0.1348	0.0276	0.0011	0.1119	0.0123	0.0031	0.0032	0.0036	0.0011	0.0335	0.0247	0.0306	0.0813	0.019	0.1067	8e-04
9	Affx-32980070	107456892	1.11	0.0400902197142525	1.05	0.0267145227362304	0.227656644915827	0.0054244304684325	0.0119	0.0259	0.021	0.0047	0.1648	0.0049	0.0036	0.0537	7e-04	0.1094	0.1349	0.0275	0.0011	0.112	0.0123	0.0031	0.0032	0.0036	0.0011	0.0335	0.0247	0.0306	0.0813	0.0191	0.1067	8e-04
9	rs10820709	107457275	1.11	0.0400902197142525	1.05	0.0267145227362304	0.230812238387405	0.00554815150635065	0.0119	0.0259	0.021	0.0047	0.1648	0.0048	0.0035	0.0538	7e-04	0.1095	0.135	0.0275	0.0011	0.1119	0.0122	0.0031	0.0031	0.0036	0.0011	0.0335	0.0246	0.0306	0.0812	0.0191	0.1067	8e-04
9	rs10761073	107457532	1.11	0.0400902197142525	1.06	0.021606521931111	0.244547017983422	0.00629943630787076	0.0119	0.0258	0.021	0.0046	0.1649	0.0048	0.0035	0.0538	6e-04	0.1095	0.135	0.0275	0.0011	0.112	0.0122	0.0031	0.0031	0.0036	0.0011	0.0335	0.0246	0.0306	0.0813	0.0191	0.1068	7e-04
9	rs12338899	107457725	1.11	0.0400902197142525	1.06	0.021606521931111	0.246864142936019	0.00621101857876926	0.0119	0.0258	0.021	0.0046	0.1649	0.0048	0.0035	0.0538	6e-04	0.1095	0.1349	0.0275	0.0011	0.112	0.0122	0.0031	0.0031	0.0036	0.0011	0.0335	0.0246	0.0307	0.0813	0.0191	0.1068	7e-04
9	rs6479278	107464779	1.11	0.0400902197142525	1.06	0.021606521931111	0.232250725009748	0.00584260433449458	0.012	0.0258	0.0209	0.0047	0.1645	0.0049	0.0036	0.0538	6e-04	0.1096	0.1345	0.0275	0.0012	0.1122	0.0123	0.003	0.0032	0.0035	0.0011	0.0334	0.0246	0.031	0.0812	0.0191	0.1069	7e-04
9	rs74560333	107473898	1.11	0.0400902197142525	1.06	0.021606521931111	0.247434327542185	0.00536312621623397	0.012	0.0258	0.0209	0.0047	0.1645	0.005	0.0036	0.0538	6e-04	0.1096	0.1344	0.0275	0.0012	0.1123	0.0123	0.003	0.0031	0.0036	0.0012	0.0334	0.0246	0.031	0.0812	0.0191	0.107	7e-04
9	rs111251646	107474846	1.11	0.0400902197142525	1.07	0.017336650251793	0.247346559840722	0.00522152476761984	0.012	0.0258	0.0209	0.0047	0.1645	0.005	0.0036	0.0538	6e-04	0.1096	0.1344	0.0275	0.0012	0.1122	0.0123	0.003	0.0031	0.0036	0.0012	0.0334	0.0246	0.031	0.0812	0.0191	0.107	7e-04
9	rs76355967	107475694	1.11	0.0400902197142525	1.07	0.017336650251793	0.247302682397837	0.00518143788231617	0.012	0.0258	0.0209	0.0047	0.1645	0.005	0.0036	0.0538	6e-04	0.1096	0.1344	0.0275	0.0012	0.1122	0.0123	0.0031	0.0031	0.0036	0.0012	0.0334	0.0246	0.031	0.0812	0.0191	0.107	7e-04
9	rs7022299	107483307	1.11	0.0400902197142525	1.07	0.017336650251793	0.243588719182953	0.00528196396567066	0.012	0.0258	0.021	0.0047	0.1644	0.0049	0.0036	0.0537	6e-04	0.1095	0.1343	0.0275	0.0012	0.1123	0.0123	0.0031	0.0031	0.0036	0.0012	0.0334	0.0245	0.0311	0.0811	0.0191	0.107	7e-04
9	rs71511781	107484679	1.11	0.0400902197142525	1.07	0.017336650251793	0.237710656140723	0.00550674632388505	0.012	0.0258	0.021	0.0046	0.1644	0.0049	0.0036	0.0537	6e-04	0.1095	0.1343	0.0275	0.0012	0.1122	0.0123	0.0031	0.0031	0.0036	0.0012	0.0334	0.0245	0.0311	0.0811	0.0191	0.107	7e-04
9	rs10820717	107484856	1.11	0.0400902197142525	1.07	0.017336650251793	0.237882410214772	0.00554815150635065	0.012	0.0258	0.021	0.0046	0.1644	0.0049	0.0036	0.0537	6e-04	0.1095	0.1343	0.0275	0.0012	0.1122	0.0123	0.0031	0.0031	0.0036	0.0012	0.0334	0.0245	0.0311	0.0811	0.0191	0.107	7e-04
9	rs59134781	107485120	1.11	0.0400902197142525	1.07	0.017336650251793	0.238140169810605	0.00554815150635065	0.012	0.0258	0.021	0.0046	0.1644	0.0049	0.0036	0.0537	6e-04	0.1095	0.1343	0.0275	0.0012	0.1122	0.0123	0.0031	0.0031	0.0036	0.0012	0.0334	0.0245	0.0311	0.0811	0.0191	0.107	7e-04
9	rs7024118	107485547	1.11	0.0400902197142525	1.07	0.017336650251793	0.238828282437995	0.00627727001482072	0.012	0.0258	0.021	0.0046	0.1644	0.0049	0.0036	0.0537	6e-04	0.1095	0.1343	0.0275	0.0012	0.1123	0.0123	0.0031	0.0031	0.0036	0.0012	0.0334	0.0245	0.0311	0.0811	0.0191	0.107	7e-04
9	rs117527750	107501880	1.12	0.033473375534751	1.07	0.017336650251793	0.235185245173229	0.00833421748974815	0.012	0.0258	0.021	0.0047	0.1643	0.005	0.0036	0.0537	6e-04	0.1095	0.1341	0.0275	0.0012	0.1125	0.0124	0.0032	0.0032	0.0036	0.0012	0.0332	0.0246	0.0313	0.0809	0.0191	0.1068	7e-04
9	rs12376920	107502019	1.12	0.033473375534751	1.07	0.017336650251793	0.235697679800969	0.008104687854198	0.012	0.0258	0.021	0.0047	0.1643	0.005	0.0036	0.0537	6e-04	0.1095	0.1341	0.0275	0.0012	0.1125	0.0124	0.0031	0.0032	0.0036	0.0012	0.0332	0.0246	0.0313	0.0809	0.0191	0.1068	7e-04
9	rs4743756	107505000	1.12	0.033473375534751	1.08	0.013797621939345	0.200617962624286	0.00524162998193687	0.0119	0.0258	0.0211	0.0049	0.163	0.0053	0.004	0.0536	7e-04	0.1093	0.1336	0.0275	0.0014	0.1122	0.0125	0.0035	0.0035	0.0036	0.0012	0.033	0.0247	0.0319	0.0805	0.0193	0.1066	8e-04
9	rs78958529	107514798	1.12	0.033473375534751	1.08	0.013797621939345	0.204424969933426	0.00577882708940733	0.0119	0.0258	0.0212	0.0049	0.1626	0.0055	0.0041	0.0536	7e-04	0.1093	0.1337	0.0276	0.0014	0.112	0.0125	0.0036	0.0036	0.0036	0.0012	0.0327	0.0248	0.0321	0.0805	0.0194	0.1064	8e-04
9	rs10761082	107516169	1.12	0.033473375534751	1.08	0.013797621939345	0.199098746581945	0.00516145620646895	0.012	0.0258	0.0212	0.0049	0.1625	0.0055	0.0041	0.0535	7e-04	0.1093	0.1338	0.0276	0.0014	0.112	0.0125	0.0036	0.0037	0.0036	0.0012	0.0327	0.0248	0.0321	0.0804	0.0194	0.1064	8e-04
9	rs28465543	107526127	1.12	0.033473375534751	1.08	0.013797621939345	0.196234166492383	0.00388196700293658	0.012	0.0258	0.0211	0.005	0.1626	0.0055	0.0041	0.0535	7e-04	0.1092	0.1338	0.0277	0.0014	0.112	0.0125	0.0036	0.0037	0.0036	0.0012	0.0326	0.0248	0.0322	0.0804	0.0194	0.1062	8e-04
9	rs10761084	107531152	1.12	0.033473375534751	1.08	0.013797621939345	0.195656388089383	0.00389911653175431	0.012	0.0259	0.0208	0.005	0.1626	0.0056	0.0042	0.0533	7e-04	0.1092	0.1338	0.0277	0.0015	0.1119	0.0126	0.0037	0.0037	0.0036	0.0012	0.0324	0.0249	0.0325	0.0803	0.0193	0.106	8e-04
9	rs3739741	107533175	1.12	0.033473375534751	1.08	0.013797621939345	0.200891336804362	0.00258649797736229	0.012	0.0259	0.0208	0.0051	0.1624	0.0057	0.0043	0.0533	7e-04	0.1092	0.1337	0.0277	0.0015	0.1117	0.0127	0.0038	0.0038	0.0036	0.0012	0.0323	0.0247	0.0327	0.0803	0.0194	0.106	8e-04
9	rs2777796	107537715	1.12	0.033473375534751	1.08	0.013797621939345	0.196619891405822	0.00286906065002369	0.012	0.0259	0.021	0.0052	0.1622	0.0058	0.0043	0.0532	8e-04	0.109	0.1338	0.0278	0.0015	0.1113	0.0128	0.004	0.0039	0.0037	0.0012	0.032	0.0246	0.0331	0.0801	0.0195	0.1057	9e-04
9	rs2472472	107538407	1.12	0.033473375534751	1.08	0.013797621939345	0.192172010208727	0.00286906065002369	0.012	0.0259	0.021	0.0052	0.1623	0.0058	0.0043	0.0532	8e-04	0.1089	0.1339	0.0278	0.0015	0.1113	0.0128	0.004	0.0039	0.0037	0.0012	0.032	0.0246	0.0331	0.0801	0.0195	0.1056	9e-04
9	rs2482431	107540284	1.12	0.033473375534751	1.08	0.013797621939345	0.188723370252301	0.0024114289454729	0.012	0.0259	0.021	0.0053	0.1622	0.0059	0.0043	0.0531	8e-04	0.1089	0.1339	0.0277	0.0016	0.1112	0.0129	0.0041	0.004	0.0037	0.0012	0.032	0.0246	0.0331	0.0801	0.0195	0.1056	9e-04
9	rs2482433	107546901	1.12	0.033473375534751	1.08	0.013797621939345	0.179103657560781	0.00141144869127621	0.0121	0.0258	0.0213	0.0055	0.1615	0.0062	0.0045	0.0528	8e-04	0.1087	0.134	0.0278	0.0017	0.1102	0.0131	0.0046	0.0043	0.0037	0.0013	0.0321	0.0248	0.0333	0.0797	0.0197	0.1047	9e-04
9	rs76237581	107547273	1.13	0.0277720651096363	1.08	0.013797621939345	0.175141781476767	0.00158367166221767	0.0122	0.0257	0.0215	0.0058	0.1609	0.0064	0.0048	0.0527	9e-04	0.1084	0.1336	0.0281	0.0018	0.1096	0.0135	0.005	0.0045	0.0038	0.0013	0.0319	0.0248	0.0333	0.0796	0.0203	0.104	0.001
9	rs4149337	107548818	1.13	0.0277720651096363	1.08	0.013797621939345	0.155460449307138	0.00966993397630557	0.0124	0.0254	0.0225	0.0066	0.1586	0.0071	0.0057	0.0522	0.0012	0.1074	0.1323	0.0287	0.0023	0.1075	0.0147	0.0062	0.0052	0.0041	0.0016	0.0311	0.0247	0.0333	0.0792	0.0223	0.1012	0.0013
9	rs62566032	107549827	1.13	0.0277720651096363	1.08	0.013797621939345	0.153246887140418	0.00978121619572833	0.0125	0.0254	0.0225	0.0066	0.1584	0.0071	0.0057	0.0521	0.0013	0.1073	0.1322	0.0287	0.0023	0.1074	0.0149	0.0064	0.0053	0.0041	0.0016	0.0311	0.0247	0.0333	0.0792	0.0222	0.1011	0.0014
9	rs2297406	107551538	1.13	0.0277720651096363	1.08	0.013797621939345	0.150192576705133	0.00955930625727686	0.0126	0.0253	0.0227	0.0067	0.1578	0.0072	0.0057	0.0519	0.0013	0.1071	0.1321	0.0288	0.0023	0.1073	0.0152	0.0067	0.0054	0.0042	0.0016	0.0311	0.0247	0.0333	0.0795	0.0221	0.1007	0.0014
9	rs4149327	107555711	1.13	0.0277720651096363	1.08	0.013797621939345	0.149368888074165	0.0190958769460637	0.0126	0.0251	0.0228	0.0067	0.1577	0.0072	0.0057	0.0518	0.0014	0.107	0.1319	0.0289	0.0024	0.1073	0.0153	0.0069	0.0054	0.0042	0.0017	0.0311	0.0246	0.0333	0.0796	0.0221	0.1005	0.0014
9	rs4149325	107558983	1.13	0.0277720651096363	1.08	0.013797621939345	0.1380561175095	0.0173797190060175	0.0126	0.0241	0.0231	0.0066	0.1575	0.0072	0.0057	0.0516	0.0014	0.107	0.132	0.0291	0.0024	0.1075	0.0154	0.0069	0.0054	0.0043	0.0017	0.0312	0.0246	0.0335	0.0797	0.0224	0.1005	0.0014
9	rs2777799	107559059	1.13	0.0277720651096363	1.08	0.013797621939345	0.137585833760908	0.0173052840625233	0.0126	0.0241	0.0231	0.0066	0.1575	0.0072	0.0057	0.0516	0.0014	0.1069	0.1319	0.0292	0.0024	0.1075	0.0154	0.0069	0.0054	0.0043	0.0017	0.0312	0.0246	0.0335	0.0797	0.0224	0.1005	0.0014
9	rs2230808	107562804	1.13	0.0277720651096363	1.07	0.017336650251793	0.140041824482691	0.0232756908926262	0.0127	0.0238	0.0231	0.0067	0.1573	0.0072	0.0057	0.0515	0.0014	0.1067	0.1319	0.0293	0.0024	0.1076	0.0155	0.0069	0.0054	0.0043	0.0017	0.0312	0.0246	0.0336	0.0797	0.0226	0.1006	0.0014
9	rs41277763	107566930	1.13	0.0277720651096363	1.07	0.017336650251793	0.14007348064116	0.0312104434218983	0.0126	0.0237	0.0232	0.0067	0.1571	0.0072	0.0058	0.0515	0.0014	0.1068	0.1318	0.0293	0.0024	0.1077	0.0155	0.0069	0.0054	0.0042	0.0017	0.0312	0.0246	0.0336	0.0797	0.0226	0.1005	0.0014
9	rs2777804	107571241	1.13	0.0277720651096363	1.06	0.021606521931111	0.14326073246988	0.0297481177898739	0.0126	0.0237	0.0232	0.0067	0.1569	0.0072	0.0058	0.0515	0.0015	0.1069	0.1319	0.0294	0.0024	0.1078	0.0156	0.007	0.0054	0.0042	0.0017	0.0312	0.0246	0.0337	0.0796	0.0226	0.1004	0.0014
9	rs2297409	107576246	1.13	0.0277720651096363	1.06	0.021606521931111	0.152080632044983	0.0555343001299485	0.0126	0.0237	0.0232	0.0067	0.1568	0.0072	0.0057	0.0514	0.0015	0.107	0.1317	0.0293	0.0024	0.108	0.0155	0.007	0.0054	0.0042	0.0017	0.0312	0.0246	0.0337	0.0796	0.0226	0.1004	0.0014
9	rs2234885	107578401	1.13	0.0277720651096363	1.06	0.021606521931111	0.166669272330753	0.0437660884036271	0.0126	0.0237	0.0232	0.0067	0.1568	0.0072	0.0059	0.0513	0.0015	0.1071	0.1317	0.0293	0.0024	0.108	0.0155	0.0071	0.0054	0.0042	0.0017	0.0311	0.0245	0.0336	0.0796	0.0226	0.1	0.0014
9	rs2297401	107579472	1.13	0.0277720651096363	1.06	0.021606521931111	0.155730033624531	0.0206468682382012	0.0125	0.0239	0.0234	0.0069	0.1565	0.0073	0.0063	0.0512	0.0014	0.1073	0.1316	0.0291	0.0024	0.108	0.0156	0.0074	0.0054	0.0041	0.0017	0.031	0.0242	0.0337	0.0799	0.0228	0.0992	0.0014
9	rs33918808	107579632	1.13	0.0277720651096363	1.06	0.021606521931111	0.162662959196639	0.0221724280172916	0.0125	0.0239	0.0234	0.0069	0.1564	0.0074	0.0063	0.0512	0.0014	0.1073	0.1315	0.0291	0.0024	0.1081	0.0156	0.0075	0.0054	0.0041	0.0017	0.031	0.0241	0.0337	0.08	0.0229	0.0991	0.0014
9	rs58866705	107580480	1.14	0.0228924042877042	1.06	0.021606521931111	0.164084756802733	0.0269680397768315	0.0125	0.0241	0.0235	0.007	0.1562	0.0074	0.0065	0.0512	0.0014	0.1075	0.1315	0.029	0.0024	0.1084	0.0157	0.0077	0.0054	0.0041	0.0017	0.0306	0.0239	0.0337	0.0804	0.0229	0.0983	0.0014
9	rs12338782	107580659	1.14	0.0228924042877042	1.05	0.0267145227362304	0.160286533511115	0.0268301042016976	0.0124	0.0242	0.0236	0.007	0.1561	0.0074	0.0065	0.0512	0.0014	0.1076	0.1314	0.029	0.0024	0.1085	0.0158	0.0077	0.0054	0.0041	0.0016	0.0305	0.0239	0.0338	0.0804	0.0229	0.0982	0.0014
9	rs112853430	107585213	1.13	0.0277720651096363	1.05	0.0267145227362304	0.248400899921764	0.165853107349619	0.0124	0.0255	0.0242	0.0077	0.1539	0.0082	0.0078	0.0511	0.0012	0.1076	0.1313	0.0292	0.0022	0.1105	0.0173	0.0094	0.0056	0.0037	0.0014	0.028	0.0235	0.0337	0.0809	0.023	0.0935	0.0013
9	rs2066714	107586753	1.13	0.0277720651096363	1.05	0.0267145227362304	0.228789877370252	0.122068020489475	0.0123	0.0255	0.0243	0.0077	0.1539	0.0083	0.0078	0.0511	0.0012	0.1077	0.1313	0.0292	0.0022	0.1105	0.0173	0.0094	0.0056	0.0037	0.0014	0.028	0.0235	0.0337	0.0809	0.023	0.0935	0.0013
9	rs13291863	107587325	1.13	0.0277720651096363	1.05	0.0267145227362304	0.22887394500028	0.118667049711848	0.0123	0.0255	0.0243	0.0077	0.1539	0.0083	0.0078	0.0511	0.0012	0.1077	0.1313	0.0292	0.0022	0.1105	0.0173	0.0094	0.0056	0.0037	0.0014	0.028	0.0235	0.0337	0.0809	0.023	0.0935	0.0013
9	rs2066715	107588033	1.13	0.0277720651096363	1.05	0.0267145227362304	0.230812238387405	0.123561772776244	0.0123	0.0255	0.0243	0.0077	0.1538	0.0083	0.0078	0.0511	0.0012	0.1077	0.1313	0.0292	0.0022	0.1106	0.0173	0.0094	0.0056	0.0037	0.0014	0.028	0.0235	0.0337	0.0809	0.023	0.0935	0.0013
9	rs4149311	107588777	1.13	0.0277720651096363	1.05	0.0267145227362304	0.231954160650615	0.124531940636878	0.0123	0.0255	0.0243	0.0077	0.1538	0.0083	0.0078	0.0511	0.0012	0.1077	0.1313	0.0292	0.0022	0.1106	0.0173	0.0094	0.0056	0.0037	0.0013	0.028	0.0235	0.0337	0.081	0.023	0.0934	0.0013
9	rs4149310	107589134	1.13	0.0277720651096363	1.05	0.0267145227362304	0.231403955865923	0.122418878471943	0.0123	0.0255	0.0243	0.0077	0.1538	0.0083	0.0078	0.0511	0.0012	0.1077	0.1313	0.0292	0.0022	0.1106	0.0173	0.0094	0.0056	0.0037	0.0013	0.028	0.0235	0.0337	0.081	0.023	0.0934	0.0013
9	rs2853579	107591272	1.13	0.0277720651096363	1.05	0.0267145227362304	0.226902895368779	0.111805161728862	0.0123	0.0255	0.0244	0.0077	0.1538	0.0083	0.0078	0.0511	0.0012	0.1076	0.1313	0.0292	0.0022	0.1106	0.0173	0.0094	0.0056	0.0037	0.0013	0.028	0.0236	0.0337	0.081	0.023	0.0934	0.0013
9	rs2066717	107591478	1.13	0.0277720651096363	1.05	0.0267145227362304	0.226526542308944	0.113676676337854	0.0123	0.0255	0.0244	0.0077	0.1535	0.0083	0.0078	0.0511	0.0012	0.1076	0.1313	0.0293	0.0022	0.1106	0.0174	0.0094	0.0056	0.0037	0.0013	0.028	0.0236	0.0338	0.081	0.023	0.0934	0.0013
9	rs78548599	107592356	1.13	0.0277720651096363	1.05	0.0267145227362304	0.229462899115883	0.113676676337854	0.0122	0.0256	0.0244	0.0077	0.1534	0.0083	0.0078	0.0511	0.0012	0.1076	0.1314	0.0293	0.0022	0.1106	0.0174	0.0094	0.0056	0.0037	0.0013	0.028	0.0236	0.0338	0.0809	0.023	0.0935	0.0013
9	rs2515629	107594364	1.13	0.0277720651096363	1.05	0.0267145227362304	0.226317607578263	0.101481579165474	0.0122	0.0257	0.0244	0.0077	0.1534	0.0083	0.0079	0.0511	0.0012	0.1076	0.1314	0.0292	0.0022	0.1106	0.0175	0.0094	0.0056	0.0037	0.0013	0.028	0.0236	0.0338	0.0809	0.023	0.0934	0.0013
9	rs2065412	107598740	1.13	0.0277720651096363	1.05	0.0267145227362304	0.214140145603729	0.0985574267252826	0.0122	0.0258	0.0245	0.0078	0.1532	0.0084	0.0079	0.051	0.0012	0.1074	0.1316	0.0292	0.0023	0.1106	0.0175	0.0095	0.0057	0.0036	0.0013	0.0279	0.0236	0.0338	0.0807	0.023	0.0933	0.0013
9	rs2297399	107599390	1.13	0.0277720651096363	1.04	0.0327749489679439	0.216781961524361	0.124885432141754	0.0122	0.0259	0.0245	0.0078	0.153	0.0084	0.008	0.051	0.0012	0.1074	0.1316	0.0292	0.0023	0.1106	0.0175	0.0094	0.0057	0.0036	0.0013	0.0279	0.0237	0.0338	0.0806	0.023	0.0933	0.0013
9	rs4149297	107604104	1.13	0.0277720651096363	1.04	0.0327749489679439	0.202536019329577	0.118753801228155	0.0122	0.0259	0.0245	0.0079	0.1531	0.0084	0.008	0.051	0.0013	0.1075	0.1315	0.0291	0.0024	0.1105	0.0175	0.0093	0.0057	0.0036	0.0014	0.0277	0.0238	0.0337	0.0804	0.0231	0.093	0.0013
9	rs12002265	107604957	1.13	0.0277720651096363	1.03	0.0399082203678001	0.184639630276399	0.115817726184266	0.0122	0.0259	0.0245	0.0079	0.1528	0.0085	0.0081	0.0509	0.0013	0.1075	0.1313	0.0294	0.0025	0.1107	0.0176	0.0093	0.0057	0.0036	0.0014	0.0279	0.0238	0.0337	0.0802	0.0231	0.0928	0.0014
9	rs77864495	107609121	1.13	0.0277720651096363	1.03	0.0399082203678001	0.181527519444748	0.129245929711277	0.0121	0.0257	0.0243	0.0081	0.1526	0.0086	0.0082	0.0507	0.0013	0.1081	0.1308	0.0295	0.0027	0.111	0.0177	0.0089	0.0059	0.0038	0.0015	0.0278	0.024	0.0337	0.08	0.0233	0.0923	0.0013
9	rs4149291	107609476	1.13	0.0277720651096363	1.03	0.0399082203678001	1.11477604755807	0.164385434173065	0.0121	0.0257	0.0243	0.0081	0.1501	0.0082	0.0083	0.0507	0.0013	0.1081	0.1309	0.0295	0.0027	0.1111	0.0177	0.0117	0.0059	0.0039	0.0015	0.0278	0.024	0.0337	0.0799	0.0234	0.0923	0.0013
9	rs113483939	107614132	1.13	0.0277720651096363	1.03	0.0399082203678001	1.100823406341	0.167128792396699	0.0121	0.0257	0.0243	0.0081	0.15	0.0083	0.0083	0.0507	0.0013	0.1083	0.1308	0.0294	0.0028	0.1111	0.0177	0.0117	0.0059	0.0039	0.0015	0.0277	0.024	0.0336	0.0798	0.0233	0.0925	0.0013
9	rs2487037	107617337	1.13	0.0277720651096363	1.03	0.0399082203678001	1.09351739176489	0.167915531392717	0.0121	0.0257	0.0243	0.0082	0.15	0.0083	0.0083	0.0507	0.0013	0.1085	0.1307	0.0294	0.0028	0.1111	0.0176	0.0117	0.0059	0.0039	0.0015	0.0277	0.0239	0.0336	0.0798	0.0233	0.0926	0.0013
9	rs2230806	107620867	1.13	0.0277720651096363	1.03	0.0399082203678001	1.17073042306485	0.174554916830278	0.0121	0.0257	0.0243	0.0082	0.15	0.0083	0.0084	0.0508	0.0013	0.1086	0.1307	0.0293	0.0028	0.1111	0.0174	0.0118	0.0059	0.0039	0.0015	0.0277	0.0239	0.0335	0.0797	0.0232	0.0926	0.0013
9	rs2482420	107621638	1.13	0.0277720651096363	1.03	0.0399082203678001	1.21409345512178	0.178360128274988	0.0121	0.0257	0.0243	0.0082	0.1499	0.0083	0.0084	0.0508	0.0013	0.1085	0.1307	0.0293	0.0028	0.1111	0.0174	0.0119	0.0059	0.0039	0.0014	0.0277	0.0239	0.0336	0.0797	0.0233	0.0926	0.0013
9	rs56209001	107624209	1.13	0.0277720651096363	1.03	0.0399082203678001	1.28183829763462	0.207671127344296	0.0121	0.0257	0.0243	0.0083	0.1499	0.0083	0.0085	0.0503	0.0013	0.1089	0.1307	0.0293	0.0028	0.111	0.0176	0.012	0.006	0.0039	0.0014	0.0276	0.024	0.0336	0.0794	0.0235	0.0923	0.0013
9	rs2249891	107624242	1.13	0.0277720651096363	1.03	0.0399082203678001	1.28240638973633	0.206402475603754	0.0121	0.0257	0.0243	0.0083	0.1499	0.0083	0.0085	0.0503	0.0013	0.1089	0.1307	0.0293	0.0028	0.1109	0.0176	0.012	0.006	0.0039	0.0014	0.0276	0.024	0.0336	0.0794	0.0235	0.0922	0.0013
9	rs4149285	107625932	1.14	0.0228924042877042	1.03	0.0399082203678001	1.25158609680207	0.227441694554752	0.0121	0.0258	0.0244	0.0085	0.1494	0.0085	0.0087	0.0499	0.0013	0.1098	0.1302	0.0289	0.0031	0.1109	0.0179	0.0122	0.0063	0.0037	0.0015	0.0278	0.0242	0.0334	0.0786	0.0238	0.0917	0.0015
9	rs4149280	107626542	1.14	0.0228924042877042	1.03	0.0399082203678001	1.25271202904808	0.249133419373995	0.0122	0.0258	0.0245	0.0087	0.1493	0.0086	0.0089	0.0498	0.0012	0.1099	0.1298	0.0289	0.0031	0.1108	0.0181	0.0124	0.0065	0.0037	0.0015	0.028	0.0243	0.0333	0.0786	0.0239	0.0907	0.0015
9	rs2740499	107628188	1.14	0.0228924042877042	1.03	0.0399082203678001	1.0948524084451	0.397312342086043	0.0124	0.0262	0.0245	0.0092	0.1481	0.0094	0.0097	0.049	0.0012	0.1118	0.1281	0.0289	0.0033	0.1103	0.0187	0.0128	0.007	0.0034	0.0016	0.0281	0.0247	0.0328	0.0772	0.0243	0.0896	0.0017
9	rs75259112	107628400	1.14	0.0228924042877042	1.01	0.0578993944755651	1.06352001650933	0.433723478454856	0.0124	0.0262	0.0245	0.0092	0.1479	0.0094	0.0097	0.0489	0.0012	0.1119	0.1281	0.029	0.0033	0.1103	0.0186	0.0127	0.007	0.0034	0.0016	0.0281	0.0247	0.0327	0.077	0.0242	0.0897	0.0017
9	rs72732692	107628733	1.14	0.0228924042877042	1	0.069019173236101	1.01142664516838	0.478139049460486	0.0125	0.0262	0.0247	0.0093	0.1475	0.0095	0.0099	0.0487	0.0013	0.1121	0.1281	0.0292	0.0033	0.1103	0.0186	0.0128	0.0071	0.0033	0.0016	0.0282	0.0247	0.0326	0.0767	0.0241	0.0897	0.0017
9	rs13301006	107629336	1.14	0.0228924042877042	1	0.069019173236101	0.946517033707703	0.504193557052435	0.0126	0.0261	0.0249	0.0094	0.1469	0.0097	0.0101	0.0485	0.0013	0.1122	0.128	0.0294	0.0033	0.1102	0.0185	0.0128	0.0073	0.0033	0.0016	0.0283	0.0248	0.0325	0.0764	0.0241	0.0897	0.0018
9	rs72732695	107630859	1.14	0.0228924042877042	1	0.069019173236101	0.922812016663094	0.525870485250927	0.0127	0.0261	0.0251	0.0094	0.1466	0.0097	0.0101	0.0484	0.0013	0.1123	0.1279	0.0295	0.0033	0.1105	0.0186	0.0128	0.0073	0.0033	0.0016	0.0282	0.0249	0.0324	0.0763	0.024	0.0896	0.0019
9	rs11791258	107632644	1.14	0.0228924042877042	1	0.069019173236101	0.888625094943781	0.546792190944235	0.0129	0.0261	0.0252	0.0093	0.1465	0.0097	0.0101	0.0482	0.0013	0.1123	0.1278	0.0295	0.0034	0.1108	0.0186	0.0129	0.0074	0.0033	0.0017	0.0281	0.0249	0.0323	0.0762	0.024	0.0896	0.0019
9	rs1929842	107633623	1.13	0.0277720651096363	0.99	0.0817332193164052	0.828784679215447	0.53365749367829	0.0129	0.0261	0.0253	0.0093	0.1465	0.0098	0.0101	0.0481	0.0013	0.1124	0.1278	0.0295	0.0034	0.1108	0.0187	0.0128	0.0074	0.0033	0.0017	0.0281	0.025	0.0322	0.0761	0.0239	0.0897	0.0019
9	rs76716911	107633845	1.13	0.0277720651096363	0.97	0.112481740502774	0.81668355067611	0.532264863736401	0.0129	0.0261	0.0253	0.0093	0.1465	0.0098	0.0101	0.048	0.0013	0.1124	0.1278	0.0295	0.0034	0.1108	0.0187	0.0128	0.0074	0.0033	0.0017	0.0281	0.025	0.0322	0.0761	0.0239	0.0897	0.0019
9	rs2000069	107635869	1.13	0.0277720651096363	0.97	0.112481740502774	0.726110098925344	0.550158348349194	0.0131	0.026	0.0253	0.0094	0.1465	0.0098	0.0102	0.048	0.0014	0.1125	0.1275	0.0294	0.0034	0.1108	0.0188	0.0127	0.0074	0.0033	0.0017	0.0281	0.0251	0.0322	0.076	0.0238	0.0896	0.002
9	rs12006437	107643120	1.13	0.0277720651096363	0.97	0.112481740502774	0.684411318764884	0.543291206660004	0.0134	0.0258	0.0259	0.0095	0.1466	0.0098	0.0102	0.0474	0.0014	0.1126	0.1272	0.0295	0.0033	0.1106	0.0186	0.0123	0.0073	0.0033	0.0018	0.028	0.0253	0.0324	0.0764	0.0236	0.0893	0.0022
9	rs4149268	107647220	1.13	0.0277720651096363	0.97	0.112481740502774	0.685141067749932	0.529204274829661	0.0135	0.0258	0.026	0.0096	0.1466	0.0098	0.0102	0.0474	0.0014	0.1126	0.1272	0.0295	0.0033	0.1105	0.0186	0.0123	0.0074	0.0033	0.0018	0.028	0.0253	0.0325	0.0764	0.0235	0.0893	0.0022
9	rs3890182	107647655	1.13	0.0277720651096363	0.97	0.112481740502774	0.669456234708941	0.527814555836405	0.0135	0.0258	0.026	0.0096	0.1466	0.0098	0.0102	0.0474	0.0014	0.1126	0.1272	0.0295	0.0033	0.1105	0.0185	0.0123	0.0074	0.0033	0.0018	0.028	0.0253	0.0325	0.0764	0.0235	0.0893	0.0022
9	rs117976590	107647992	1.13	0.0277720651096363	0.97	0.112481740502774	0.66822871943001	0.532682557534753	0.0135	0.0258	0.026	0.0096	0.1466	0.0098	0.0102	0.0474	0.0014	0.1126	0.1272	0.0295	0.0033	0.1105	0.0185	0.0123	0.0074	0.0033	0.0018	0.028	0.0253	0.0325	0.0764	0.0235	0.0893	0.0022
9	rs10991390	107650676	1.13	0.0277720651096363	0.97	0.112481740502774	0.623669680113269	0.527675634173482	0.0136	0.0258	0.026	0.0095	0.1466	0.0098	0.0102	0.0473	0.0014	0.1126	0.1272	0.0295	0.0033	0.1105	0.0186	0.0123	0.0074	0.0032	0.0018	0.028	0.0254	0.0325	0.0764	0.0235	0.0894	0.0022
9	rs12686004	107653426	1.13	0.0277720651096363	0.97	0.112481740502774	0.618015607508103	0.531429721194631	0.0136	0.0258	0.026	0.0095	0.1466	0.0098	0.0102	0.0473	0.0014	0.1126	0.1272	0.0295	0.0033	0.1105	0.0186	0.0123	0.0074	0.0032	0.0018	0.028	0.0254	0.0325	0.0764	0.0235	0.0894	0.0022
9	rs3905000	107657070	1.13	0.0277720651096363	0.96	0.130782650589638	0.613703765504507	0.53365749367829	0.0137	0.0257	0.026	0.0095	0.1466	0.0098	0.0102	0.0473	0.0014	0.1125	0.1272	0.0295	0.0033	0.1105	0.0186	0.0123	0.0074	0.0032	0.0018	0.0281	0.0254	0.0325	0.0764	0.0235	0.0894	0.0022
9	rs79120891	107661049	1.13	0.0277720651096363	0.96	0.130782650589638	0.565055703511878	0.531847251604536	0.0139	0.0257	0.026	0.0095	0.1465	0.0098	0.0102	0.0472	0.0014	0.1123	0.127	0.0295	0.0034	0.1106	0.0186	0.0122	0.0074	0.0033	0.0018	0.0281	0.0255	0.0324	0.0764	0.0234	0.0895	0.0022
9	rs117079474	107662134	1.13	0.0277720651096363	0.96	0.130782650589638	0.565523565765904	0.532404085931202	0.0139	0.0257	0.026	0.0095	0.1464	0.0098	0.0102	0.0472	0.0014	0.1123	0.127	0.0295	0.0034	0.1106	0.0186	0.0122	0.0074	0.0033	0.0018	0.0281	0.0256	0.0324	0.0764	0.0234	0.0895	0.0022
9	rs74865437	107664111	1.13	0.0277720651096363	0.96	0.130782650589638	0.553484341863333	0.534632873446045	0.014	0.0257	0.026	0.0095	0.1465	0.0098	0.0102	0.0472	0.0014	0.1123	0.127	0.0295	0.0034	0.1106	0.0186	0.0122	0.0074	0.0033	0.0018	0.0281	0.0256	0.0324	0.0764	0.0234	0.0895	0.0022
9	rs1883025	107664301	1.13	0.0277720651096363	0.96	0.130782650589638	0.551302460954005	0.535190432221631	0.014	0.0257	0.026	0.0095	0.1465	0.0098	0.0102	0.0472	0.0014	0.1122	0.127	0.0295	0.0034	0.1106	0.0186	0.0121	0.0074	0.0033	0.0018	0.0281	0.0256	0.0324	0.0764	0.0234	0.0895	0.0022
9	rs2575876	107665739	1.13	0.0277720651096363	0.96	0.130782650589638	0.513939776882835	0.528370333868474	0.0141	0.0257	0.026	0.0095	0.1468	0.0099	0.0102	0.0471	0.0014	0.1121	0.1269	0.0295	0.0034	0.1106	0.0186	0.0121	0.0074	0.0033	0.0019	0.0281	0.0256	0.0325	0.0764	0.0234	0.0895	0.0022
9	rs2254819	107666414	1.13	0.0277720651096363	0.96	0.130782650589638	0.511897104492413	0.54777346065855	0.0142	0.0257	0.0261	0.0095	0.1468	0.0099	0.0102	0.047	0.0014	0.1121	0.1269	0.0295	0.0034	0.1105	0.0186	0.0121	0.0074	0.0033	0.0019	0.028	0.0255	0.0325	0.0763	0.0235	0.0895	0.0022
9	rs41426948	107669732	1.13	0.0277720651096363	0.96	0.130782650589638	0.445441985260087	0.50103743150804	0.0145	0.0256	0.0263	0.0093	0.1475	0.0098	0.0101	0.0466	0.0014	0.1116	0.1277	0.0294	0.0033	0.1098	0.0186	0.0119	0.0074	0.0033	0.0019	0.0281	0.0257	0.0324	0.0762	0.0235	0.0892	0.0022
9	rs77852426	107674114	1.13	0.0277720651096363	0.96	0.130782650589638	0.260341288094044	0.415474777347755	0.0158	0.0255	0.0268	0.009	0.15	0.0098	0.0098	0.0453	0.0016	0.1101	0.1302	0.0293	0.0034	0.1074	0.0185	0.0115	0.0075	0.0036	0.0019	0.0287	0.0267	0.0324	0.0755	0.0232	0.0882	0.0023
9	rs12237054	107676940	1.11	0.0400902197142525	0.96	0.130782650589638	0.22427572972845	0.423063602767457	0.0189	0.025	0.0279	0.0083	0.1558	0.0097	0.0093	0.0426	0.0019	0.107	0.1351	0.0289	0.0033	0.1025	0.0177	0.0102	0.0079	0.0041	0.0019	0.0298	0.0286	0.0318	0.0748	0.0226	0.0854	0.0028
9	rs4149263	107677289	1.1	0.0477200328108175	0.96	0.130782650589638	0.196658487626228	0.369104958407248	0.0191	0.025	0.028	0.0082	0.1566	0.0096	0.0091	0.0424	0.0019	0.1069	0.1355	0.0288	0.0033	0.1022	0.0178	0.01	0.0078	0.0042	0.0019	0.0299	0.0288	0.0317	0.0748	0.0226	0.0854	0.0028
9	rs13291117	107679425	1.1	0.0477200328108175	0.96	0.130782650589638	0.213533078310651	0.366203013095	0.0191	0.025	0.028	0.0082	0.1566	0.0097	0.0091	0.0424	0.0019	0.1069	0.1356	0.0288	0.0033	0.1022	0.0178	0.0101	0.0078	0.0042	0.0019	0.0299	0.0288	0.0317	0.0748	0.0226	0.0853	0.0028
9	rs2437811	107680458	1.1	0.0477200328108175	0.96	0.130782650589638	0.217639357071402	0.370115845543737	0.0191	0.025	0.0281	0.0082	0.1566	0.0097	0.009	0.0424	0.0019	0.1069	0.1356	0.0289	0.0033	0.1022	0.0178	0.0101	0.0078	0.0042	0.0019	0.0299	0.0288	0.0316	0.0748	0.0226	0.0853	0.0028
9	rs12003756	107680553	1.1	0.0477200328108175	0.96	0.130782650589638	0.222368252509815	0.361548306348442	0.0191	0.025	0.028	0.0081	0.1566	0.0097	0.009	0.0424	0.0019	0.1069	0.1357	0.0289	0.0033	0.1021	0.0178	0.01	0.0078	0.0042	0.0019	0.0299	0.0291	0.0316	0.0748	0.0226	0.0853	0.0028
9	rs10512335	107680639	1.1	0.0477200328108175	0.96	0.130782650589638	0.224026412698255	0.355035268164582	0.0191	0.025	0.028	0.0081	0.1565	0.0096	0.009	0.0424	0.0019	0.1069	0.1357	0.0289	0.0033	0.1021	0.0178	0.01	0.0078	0.0042	0.0019	0.0299	0.0294	0.0316	0.0748	0.0226	0.0853	0.0028
9	rs2791952	107682517	1.1	0.0477200328108175	0.96	0.130782650589638	0.227824333730534	0.354660547799293	0.0191	0.0249	0.0279	0.0081	0.1568	0.0098	0.0088	0.0425	0.0019	0.1066	0.1361	0.0288	0.0033	0.1021	0.0178	0.0101	0.0079	0.0042	0.0019	0.0299	0.0295	0.0316	0.0746	0.0225	0.0852	0.0028
9	rs10991413	107684419	1.1	0.0477200328108175	0.96	0.130782650589638	0.216496584663213	0.349426382030218	0.0191	0.0249	0.0277	0.0081	0.1573	0.0098	0.0087	0.0425	0.0019	0.1063	0.1364	0.0286	0.0033	0.102	0.0178	0.01	0.0078	0.0042	0.0019	0.03	0.0295	0.0316	0.0746	0.0225	0.0851	0.0028
9	rs10991415	107686354	1.1	0.0477200328108175	0.96	0.130782650589638	0.210191484301119	0.339148841208011	0.0191	0.0248	0.0276	0.0078	0.1595	0.0096	0.0086	0.0425	0.0019	0.1055	0.1386	0.028	0.0034	0.1017	0.0176	0.0097	0.0077	0.0042	0.0018	0.0299	0.0293	0.0314	0.0743	0.0225	0.0849	0.0028
9	rs2472377	107687104	1.1	0.0477200328108175	0.96	0.130782650589638	0.222657934170939	0.365069234526769	0.0191	0.0248	0.0276	0.0078	0.1596	0.0096	0.0086	0.0424	0.0019	0.1055	0.1387	0.028	0.0034	0.1017	0.0176	0.0097	0.0077	0.0042	0.0018	0.0299	0.0293	0.0314	0.0743	0.0225	0.0849	0.0028
9	rs2515609	107688059	1.1	0.0477200328108175	0.96	0.130782650589638	0.244896003335126	0.43187594389242	0.0191	0.0248	0.0277	0.0077	0.1596	0.0096	0.0087	0.0423	0.0018	0.1053	0.1387	0.0282	0.0035	0.1016	0.0176	0.0098	0.0077	0.0042	0.0018	0.0299	0.0292	0.0315	0.0741	0.0228	0.0849	0.0027
9	rs10991417	107688629	1.1	0.0477200328108175	0.96	0.130782650589638	0.25656584036027	0.416388692764934	0.0191	0.0248	0.0278	0.0077	0.1594	0.0096	0.0087	0.0422	0.0018	0.1054	0.1388	0.0282	0.0033	0.1017	0.0176	0.0098	0.0077	0.0041	0.0018	0.0299	0.0292	0.0316	0.0742	0.0228	0.0849	0.0027
9	rs62568211	107688892	1.1	0.0477200328108175	0.95	0.15120882267165	0.242372059708267	0.41586638861784	0.0191	0.0248	0.0278	0.0077	0.1594	0.0096	0.0087	0.0422	0.0018	0.1053	0.1388	0.0282	0.0034	0.1017	0.0176	0.0098	0.0076	0.0041	0.0018	0.0299	0.0292	0.0316	0.0742	0.0228	0.0849	0.0027
9	rs56310223	107695882	1.1	0.0477200328108175	0.95	0.15120882267165	0.121556216812483	0.328960794301341	0.0189	0.0248	0.0275	0.0073	0.1608	0.0092	0.0085	0.0423	0.0018	0.1054	0.139	0.0284	0.0035	0.1026	0.0173	0.0089	0.0074	0.004	0.0017	0.0296	0.0296	0.0317	0.0739	0.0223	0.0858	0.0026
9	rs118110117	107698606	1.1	0.0477200328108175	0.95	0.15120882267165	0.0859095641822199	0.254767063541176	0.0186	0.0248	0.0274	0.0071	0.161	0.0092	0.0084	0.0423	0.0018	0.1056	0.1391	0.0284	0.0035	0.1033	0.0174	0.0084	0.0073	0.0038	0.0016	0.0296	0.0298	0.0316	0.0739	0.0223	0.0862	0.0025
9	rs2437819	107699196	1.1	0.0477200328108175	0.94	0.173887076546345	0.0890342296540916	0.258279806900882	0.0187	0.0249	0.0274	0.0071	0.161	0.0091	0.0084	0.0423	0.0018	0.1056	0.1391	0.0284	0.0035	0.1033	0.0174	0.0084	0.0073	0.0038	0.0016	0.0296	0.0299	0.0316	0.074	0.0223	0.0862	0.0025
9	rs2487036	107700958	1.1	0.0477200328108175	0.93	0.198940398764014	0.0887472358290022	0.251494699700036	0.0187	0.0249	0.0275	0.007	0.161	0.0091	0.0083	0.0423	0.0018	0.1057	0.1392	0.0284	0.0035	0.1034	0.0174	0.0083	0.0073	0.0038	0.0016	0.0296	0.0299	0.0316	0.074	0.0223	0.0863	0.0024
9	rs2487030	107706188	1.1	0.0477200328108175	0.93	0.198940398764014	0.0766316067280624	0.241980939028418	0.0187	0.0249	0.0273	0.007	0.161	0.009	0.0083	0.0424	0.0017	0.1057	0.1398	0.0282	0.0035	0.1034	0.0175	0.0082	0.0073	0.0037	0.0015	0.0293	0.0299	0.0323	0.0739	0.0222	0.0861	0.0024
9	rs79949216	107715128	1.1	0.0477200328108175	0.93	0.198940398764014	0.0751403088420752	0.23456490302724	0.0187	0.0249	0.0273	0.0069	0.161	0.0089	0.0082	0.0424	0.0017	0.1057	0.1398	0.0281	0.0035	0.1036	0.0175	0.0082	0.0073	0.0037	0.0015	0.0293	0.0298	0.0324	0.074	0.0221	0.0861	0.0024
9	rs67071328	107717705	1.1	0.0477200328108175	0.93	0.198940398764014	0.0714425935899914	0.197699099405354	0.0188	0.0249	0.0273	0.0068	0.1614	0.0087	0.0081	0.0422	0.0017	0.1058	0.1402	0.028	0.0035	0.1037	0.0175	0.0079	0.0071	0.0036	0.0015	0.0293	0.0297	0.0324	0.0746	0.0219	0.0862	0.0023
9	rs117949887	107718076	1.1	0.0477200328108175	0.93	0.198940398764014	0.0674239921617702	0.18912286330841	0.0188	0.0248	0.0274	0.0068	0.1615	0.0087	0.0081	0.0422	0.0017	0.1057	0.1402	0.028	0.0035	0.1037	0.0175	0.0079	0.0071	0.0036	0.0015	0.0293	0.0297	0.0324	0.0746	0.0219	0.0862	0.0023
9	rs34910982	107719241	1.1	0.0477200328108175	0.92	0.226487429171296	0.0635177066384929	0.187280047839955	0.0188	0.0248	0.0274	0.0068	0.1616	0.0086	0.008	0.0423	0.0017	0.1057	0.1403	0.028	0.0035	0.1041	0.0175	0.0078	0.0071	0.0035	0.0015	0.0292	0.0297	0.0324	0.0747	0.0218	0.0862	0.0023
9	rs72735087	107720003	1.1	0.0477200328108175	0.92	0.226487429171296	0.0602082043738683	0.181586430193499	0.0188	0.0248	0.0273	0.0068	0.1616	0.0085	0.008	0.0423	0.0016	0.1056	0.1404	0.028	0.0035	0.1042	0.0175	0.0078	0.007	0.0035	0.0015	0.0292	0.0296	0.0324	0.0747	0.0218	0.0862	0.0023
9	rs79786055	107720443	1.1	0.0477200328108175	0.92	0.226487429171296	0.058935330141603	0.180979982509537	0.0188	0.0248	0.0274	0.0068	0.1617	0.0085	0.008	0.0423	0.0016	0.1056	0.1404	0.028	0.0035	0.1043	0.0175	0.0078	0.007	0.0035	0.0015	0.0292	0.0296	0.0324	0.0747	0.0218	0.0862	0.0023
9	rs75643536	107729080	1.11	0.0400902197142525	0.92	0.226487429171296	0.0484862219088045	0.149398206452259	0.019	0.0245	0.0275	0.0066	0.1623	0.0083	0.0077	0.0425	0.0016	0.1056	0.1407	0.028	0.0035	0.1046	0.0175	0.0075	0.0069	0.0034	0.0014	0.0289	0.0292	0.0323	0.0751	0.0215	0.0865	0.0022
9	rs1812096	107730841	1.11	0.0400902197142525	0.92	0.226487429171296	0.0501937748221487	0.147608008188016	0.0191	0.0245	0.0275	0.0066	0.1624	0.0083	0.0077	0.0426	0.0016	0.1056	0.1408	0.028	0.0035	0.1047	0.0175	0.0075	0.0069	0.0034	0.0014	0.0289	0.0292	0.0322	0.0752	0.0215	0.0864	0.0022
9	rs10991437	107735920	1.11	0.0400902197142525	0.92	0.226487429171296	0.051521638885406	0.151006531248728	0.0191	0.0244	0.0275	0.0066	0.1628	0.0082	0.0077	0.0426	0.0016	0.1057	0.1408	0.028	0.0035	0.1047	0.0175	0.0075	0.0068	0.0034	0.0014	0.0289	0.0293	0.0322	0.0749	0.0214	0.0865	0.0022
9	rs735169	107736318	1.11	0.0400902197142525	0.92	0.226487429171296	0.0517564175406722	0.150722260023125	0.0191	0.0244	0.0275	0.0066	0.1628	0.0082	0.0077	0.0426	0.0016	0.1057	0.1408	0.028	0.0035	0.1047	0.0175	0.0075	0.0068	0.0034	0.0014	0.0289	0.0293	0.0322	0.0749	0.0214	0.0865	0.0022
9	rs118057579	107737243	1.11	0.0400902197142525	0.92	0.226487429171296	0.0516389385499805	0.149776079071407	0.0191	0.0244	0.0275	0.0066	0.1628	0.0082	0.0077	0.0426	0.0016	0.1057	0.1408	0.028	0.0035	0.1047	0.0175	0.0075	0.0068	0.0034	0.0014	0.0289	0.0293	0.0322	0.0749	0.0214	0.0865	0.0022
9	rs13287306	107739681	1.11	0.0400902197142525	0.92	0.226487429171296	0.0434808507615707	0.137673284872063	0.0191	0.0243	0.0276	0.0065	0.1632	0.0082	0.0076	0.0426	0.0016	0.1056	0.1407	0.028	0.0035	0.1048	0.0176	0.0074	0.0067	0.0034	0.0014	0.0288	0.0293	0.0321	0.075	0.0212	0.0864	0.0022
9	rs2027400	107743189	1.11	0.0400902197142525	0.92	0.226487429171296	0.0407219830203285	0.139050785882114	0.0191	0.0243	0.0276	0.0065	0.1635	0.0081	0.0076	0.0427	0.0016	0.1055	0.1408	0.028	0.0035	0.105	0.0176	0.0073	0.0067	0.0034	0.0014	0.0288	0.0293	0.0321	0.075	0.0211	0.0864	0.0022
9	rs2016226	107749399	1.12	0.033473375534751	0.92	0.226487429171296	0.0140621701920492	0.0422266398329332	0.0181	0.025	0.0276	0.0055	0.1692	0.0068	0.0065	0.0445	0.0014	0.1033	0.1411	0.0278	0.0032	0.107	0.019	0.0061	0.0056	0.0035	0.0011	0.028	0.0278	0.0316	0.077	0.0192	0.0871	0.002
9	rs10991445	107749439	1.12	0.033473375534751	0.92	0.226487429171296	0.013942568211414	0.042283217594939	0.0181	0.025	0.0276	0.0055	0.1692	0.0068	0.0065	0.0446	0.0014	0.1033	0.1411	0.0278	0.0032	0.107	0.019	0.0061	0.0056	0.0035	0.0011	0.028	0.0278	0.0316	0.077	0.0192	0.0871	0.002
9	rs73513948	107755557	1.12	0.033473375534751	0.92	0.226487429171296	0.0135493461599527	0.0379726398326145	0.0181	0.0251	0.0276	0.0055	0.1696	0.0067	0.0064	0.0447	0.0014	0.1031	0.1411	0.0277	0.0032	0.1074	0.019	0.006	0.0055	0.0035	0.0011	0.0279	0.0278	0.0315	0.0771	0.019	0.0871	0.0019
9	rs79803363	107756098	1.12	0.033473375534751	0.92	0.226487429171296	0.013510482589048	0.0386765537187849	0.0181	0.0251	0.0276	0.0055	0.1697	0.0067	0.0064	0.0447	0.0014	0.1031	0.1411	0.0277	0.0032	0.1074	0.019	0.006	0.0054	0.0035	0.0011	0.0279	0.0278	0.0315	0.0771	0.019	0.0871	0.0019
9	rs6479288	107766904	1.12	0.033473375534751	0.92	0.226487429171296	0.0137842758720508	0.042907804515862	0.0181	0.0251	0.0276	0.0055	0.1699	0.0067	0.0064	0.0448	0.0014	0.103	0.1411	0.0277	0.0032	0.1075	0.0191	0.006	0.0054	0.0035	0.0011	0.0279	0.0277	0.0315	0.0771	0.019	0.087	0.0019
9	rs72736993	107769868	1.12	0.033473375534751	0.92	0.226487429171296	0.0137187163309129	0.0431359396601652	0.018	0.0252	0.0276	0.0055	0.1699	0.0067	0.0064	0.0448	0.0014	0.103	0.1411	0.0277	0.0032	0.1076	0.019	0.006	0.0054	0.0035	0.0011	0.0279	0.0277	0.0315	0.0772	0.019	0.087	0.0019
9	rs10991467	107778386	1.12	0.033473375534751	0.92	0.226487429171296	0.0129876201171429	0.0408789553683256	0.018	0.0252	0.0276	0.0055	0.17	0.0067	0.0064	0.0448	0.0014	0.1032	0.141	0.0277	0.0032	0.1078	0.0191	0.0059	0.0054	0.0035	0.0011	0.0278	0.0277	0.0313	0.0772	0.0189	0.087	0.0019
9	rs117474448	107779297	1.12	0.033473375534751	0.92	0.226487429171296	0.0128374813062908	0.038242683594239	0.018	0.0252	0.0276	0.0055	0.17	0.0067	0.0064	0.0448	0.0014	0.1032	0.141	0.0277	0.0032	0.1078	0.0191	0.0059	0.0054	0.0035	0.0011	0.0278	0.0277	0.0313	0.0772	0.0189	0.087	0.0019
9	rs2417599	107782168	1.12	0.033473375534751	0.92	0.226487429171296	0.0122138002499872	0.0392767337028858	0.018	0.0252	0.0275	0.0054	0.17	0.0067	0.0064	0.0448	0.0014	0.1032	0.1411	0.0277	0.0032	0.1079	0.0191	0.0059	0.0054	0.0035	0.0011	0.0278	0.0277	0.0313	0.0771	0.0189	0.0871	0.0019
9	rs328877	107787404	1.12	0.033473375534751	0.92	0.226487429171296	0.00898344814496023	0.0430218046720096	0.0178	0.0253	0.0273	0.0052	0.1705	0.0064	0.0059	0.0447	0.0014	0.1034	0.1413	0.0277	0.0033	0.1086	0.0198	0.0054	0.0051	0.0035	0.0012	0.028	0.0274	0.0311	0.0772	0.0187	0.0872	0.002
9	rs77979063	107795075	1.13	0.0277720651096363	0.92	0.226487429171296	0.00785219096785908	0.0358436157932095	0.0178	0.0252	0.0269	0.005	0.1709	0.0062	0.0056	0.045	0.0014	0.1036	0.1422	0.0275	0.0033	0.109	0.02	0.0049	0.0048	0.0035	0.0012	0.0279	0.0272	0.0303	0.0774	0.0187	0.0876	0.002
9	rs78229356	107796452	1.13	0.0277720651096363	0.91	0.256642068151906	0.0078866103783394	0.0353723027871356	0.0178	0.0252	0.027	0.005	0.1709	0.0062	0.0056	0.045	0.0014	0.1036	0.1422	0.0275	0.0033	0.109	0.02	0.0049	0.0048	0.0035	0.0012	0.0279	0.0272	0.0303	0.0774	0.0187	0.0876	0.002
9	rs4743791	107799186	1.13	0.0277720651096363	0.91	0.256642068151906	0.00804730458964104	0.0367947657858093	0.0178	0.0252	0.027	0.005	0.1709	0.0062	0.0056	0.0451	0.0014	0.1036	0.1423	0.0275	0.0033	0.109	0.02	0.0049	0.0048	0.0035	0.0012	0.028	0.0272	0.0303	0.0774	0.0187	0.0876	0.002
9	rs78616619	107806113	1.13	0.0277720651096363	0.91	0.256642068151906	0.00802544407763433	0.0349038415136676	0.0178	0.0252	0.027	0.005	0.171	0.0062	0.0055	0.0451	0.0014	0.1037	0.1424	0.0275	0.0033	0.1091	0.02	0.0049	0.0048	0.0035	0.0012	0.028	0.0272	0.0301	0.0774	0.0186	0.0876	0.002
9	rs448085	107809019	1.13	0.0277720651096363	0.9	0.289513196358555	0.00814403222490168	0.0348001270654683	0.0178	0.0252	0.027	0.005	0.171	0.0062	0.0055	0.0452	0.0014	0.1039	0.1425	0.0275	0.0033	0.1091	0.02	0.0049	0.0048	0.0035	0.0012	0.028	0.0271	0.03	0.0774	0.0186	0.0876	0.0019
9	rs369872	107810551	1.13	0.0277720651096363	0.9	0.289513196358555	0.00825948940336795	0.0368479397445032	0.0178	0.0252	0.0269	0.0049	0.1711	0.0061	0.0053	0.0452	0.0014	0.104	0.1426	0.0275	0.0033	0.1092	0.02	0.0048	0.0047	0.0035	0.0012	0.028	0.0271	0.03	0.0774	0.0186	0.0876	0.0019
9	rs72740309	107813175	1.13	0.0277720651096363	0.9	0.289513196358555	0.00841235302990449	0.0369543923713855	0.0177	0.0252	0.0269	0.0049	0.1711	0.0061	0.0053	0.0452	0.0013	0.1039	0.1426	0.0275	0.0033	0.1092	0.02	0.0048	0.0047	0.0035	0.0011	0.028	0.0272	0.03	0.0774	0.0186	0.0876	0.0019
9	rs62567970	107813229	1.13	0.0277720651096363	0.9	0.289513196358555	0.0083491499614259	0.0370076710181459	0.0177	0.0252	0.0269	0.0049	0.1711	0.0061	0.0053	0.0452	0.0013	0.1039	0.1426	0.0275	0.0033	0.1092	0.02	0.0048	0.0047	0.0035	0.0011	0.028	0.0272	0.03	0.0774	0.0186	0.0876	0.0019
9	rs418519	107813297	1.13	0.0277720651096363	0.9	0.289513196358555	0.00828183528121893	0.0367416267445653	0.0177	0.0252	0.0269	0.0049	0.1711	0.0061	0.0053	0.0452	0.0013	0.1039	0.1426	0.0275	0.0034	0.1092	0.02	0.0048	0.0047	0.0035	0.0012	0.028	0.0272	0.03	0.0774	0.0186	0.0876	0.0019
9	rs72740311	107813550	1.13	0.0277720651096363	0.9	0.289513196358555	0.00838070602660282	0.0341294310901948	0.0177	0.0252	0.0269	0.0049	0.1712	0.006	0.0053	0.0452	0.0013	0.1039	0.1426	0.0275	0.0034	0.1092	0.02	0.0048	0.0047	0.0035	0.0012	0.028	0.0272	0.03	0.0774	0.0187	0.0875	0.0019
9	rs79951264	107813831	1.13	0.0277720651096363	0.9	0.289513196358555	0.00846226816081461	0.0330586696625765	0.0177	0.0252	0.0269	0.0049	0.1712	0.006	0.0052	0.0453	0.0013	0.104	0.1427	0.0275	0.0034	0.1093	0.02	0.0048	0.0047	0.0035	0.0012	0.028	0.0272	0.03	0.0774	0.0186	0.0875	0.0019
9	rs1809924	107814469	1.13	0.0277720651096363	0.9	0.289513196358555	0.0100415648886481	0.0340267784546026	0.0177	0.0253	0.0269	0.0047	0.1714	0.0057	0.0047	0.0455	0.0013	0.1043	0.1428	0.0274	0.0034	0.1096	0.0201	0.0046	0.0045	0.0035	0.0012	0.028	0.0274	0.0299	0.0775	0.0186	0.0873	0.0019
9	rs7036300	107818567	1.14	0.0228924042877042	0.9	0.289513196358555	0.0105052092842229	0.0352679535612161	0.0173	0.025	0.0266	0.0043	0.1732	0.0057	0.0044	0.046	0.0014	0.1049	0.1432	0.0269	0.0032	0.1106	0.0204	0.0045	0.0037	0.0036	0.0012	0.0274	0.0265	0.0299	0.078	0.0186	0.0872	0.0017
9	rs4743795	107820069	1.14	0.0228924042877042	0.89	0.325204496311925	0.0118694266942846	0.035686195080302	0.0171	0.0249	0.0265	0.0042	0.1736	0.0056	0.0043	0.0461	0.0014	0.1051	0.1435	0.0269	0.0032	0.1108	0.0204	0.0044	0.0036	0.0036	0.0011	0.0273	0.0263	0.0298	0.0781	0.0185	0.0872	0.0016
9	rs73664402	107820817	1.14	0.0228924042877042	0.89	0.325204496311925	0.0117582127046168	0.035686195080302	0.0171	0.0249	0.0265	0.0042	0.1739	0.0055	0.0043	0.0462	0.0014	0.1051	0.1436	0.0269	0.0032	0.1108	0.0205	0.0044	0.0036	0.0036	0.0011	0.0272	0.0263	0.0298	0.0781	0.0185	0.0872	0.0016
9	rs28548135	107826092	1.14	0.0228924042877042	0.89	0.325204496311925	0.0123403122866828	0.0419442590987126	0.0167	0.0247	0.0264	0.004	0.175	0.0053	0.0041	0.0465	0.0014	0.1051	0.1438	0.0269	0.0031	0.1111	0.0206	0.0043	0.0035	0.0037	0.0011	0.0269	0.026	0.0298	0.0779	0.0182	0.0873	0.0016
9	rs35976759	107827419	1.14	0.0228924042877042	0.89	0.325204496311925	0.012183821896779	0.0437660884036271	0.0167	0.0247	0.0263	0.004	0.1752	0.0053	0.0041	0.0465	0.0014	0.1051	0.1438	0.0269	0.0031	0.1112	0.0207	0.0043	0.0035	0.0037	0.0011	0.0268	0.0259	0.0298	0.078	0.0182	0.0873	0.0016
9	rs11999215	107830552	1.15	0.0187447358909628	0.89	0.325204496311925	0.0129625065169341	0.0850569180940905	0.0161	0.0239	0.0261	0.0035	0.1771	0.0051	0.0037	0.0469	0.0014	0.1051	0.1433	0.0269	0.0029	0.1121	0.0212	0.0042	0.0033	0.0039	0.0012	0.0264	0.0253	0.0297	0.0776	0.0181	0.0885	0.0016
9	rs74355288	107833225	1.15	0.0187447358909628	0.89	0.325204496311925	0.0167611066812773	0.151765526550299	0.0156	0.024	0.0259	0.0031	0.1779	0.0049	0.0034	0.0473	0.0013	0.1046	0.1431	0.0267	0.0027	0.1123	0.0216	0.004	0.0031	0.0039	0.0012	0.0275	0.0253	0.0297	0.0777	0.0178	0.0889	0.0015
9	rs2937359	107839841	1.15	0.0187447358909628	0.89	0.325204496311925	0.0140355264194356	0.114189142361528	0.0155	0.024	0.0259	0.003	0.178	0.0049	0.0034	0.0473	0.0013	0.1045	0.1431	0.0268	0.0027	0.1123	0.0216	0.004	0.0031	0.0039	0.0012	0.0277	0.0253	0.0298	0.0776	0.0178	0.089	0.0015
9	rs3005720	107842490	1.15	0.0187447358909628	0.89	0.325204496311925	0.0142699337353348	0.110029809857906	0.0155	0.024	0.0259	0.003	0.178	0.0049	0.0034	0.0473	0.0013	0.1045	0.1432	0.0268	0.0027	0.1124	0.0216	0.0039	0.0031	0.0039	0.0012	0.0277	0.0253	0.0297	0.0776	0.0178	0.089	0.0015
9	rs113364927	107844037	1.15	0.0187447358909628	0.89	0.325204496311925	0.0143780527527638	0.11112755530908	0.0155	0.024	0.0259	0.003	0.1781	0.0049	0.0034	0.0473	0.0013	0.1045	0.1433	0.0268	0.0027	0.1124	0.0216	0.0039	0.003	0.0039	0.0012	0.0277	0.0253	0.0297	0.0776	0.0178	0.089	0.0015
9	rs7029500	107851157	1.15	0.0187447358909628	0.89	0.325204496311925	0.0114121364476018	0.121105112509789	0.0155	0.0239	0.0258	0.003	0.1783	0.0048	0.0034	0.0473	0.0012	0.1045	0.1434	0.027	0.0027	0.1126	0.0217	0.0037	0.003	0.0038	0.0012	0.0277	0.0253	0.0295	0.0777	0.0178	0.0891	0.0015
9	rs10991533	107851540	1.15	0.0187447358909628	0.89	0.325204496311925	0.0111969472224697	0.121542442756729	0.0155	0.0239	0.0258	0.003	0.1784	0.0049	0.0034	0.0473	0.0012	0.1045	0.1434	0.0271	0.0027	0.1125	0.0217	0.0037	0.003	0.0038	0.0012	0.0278	0.0252	0.0295	0.0777	0.0177	0.089	0.0015
9	rs75291942	107852096	1.15	0.0187447358909628	0.89	0.325204496311925	0.0115726734099194	0.13113168761125	0.0155	0.0239	0.0258	0.003	0.1784	0.0049	0.0033	0.0473	0.0012	0.1045	0.1434	0.0271	0.0027	0.1125	0.0217	0.0037	0.003	0.0038	0.0012	0.0278	0.0252	0.0295	0.0777	0.0177	0.089	0.0015
9	rs4743800	107864819	1.15	0.0187447358909628	0.89	0.325204496311925	0.0140089201318376	0.131852727870306	0.0155	0.0239	0.0258	0.003	0.1788	0.0049	0.0033	0.0472	0.0012	0.1044	0.1434	0.0271	0.0027	0.1124	0.0219	0.0037	0.003	0.0038	0.0012	0.0278	0.025	0.0293	0.0777	0.0178	0.089	0.0016
9	rs35239676	107865251	1.15	0.0187447358909628	0.88	0.363814363818289	0.014256461365683	0.139879689446341	0.0155	0.0239	0.0257	0.003	0.1788	0.0049	0.0033	0.0472	0.0012	0.1044	0.1434	0.0271	0.0027	0.1124	0.0219	0.0036	0.003	0.0038	0.0012	0.0278	0.025	0.0293	0.0778	0.0178	0.0889	0.0016
9	rs76586514	107866664	1.15	0.0187447358909628	0.88	0.363814363818289	0.0159196554875662	0.152811369324304	0.0155	0.0239	0.0257	0.003	0.1788	0.0049	0.0033	0.0472	0.0012	0.1043	0.1434	0.0271	0.0027	0.1124	0.0219	0.0037	0.003	0.0038	0.0012	0.0278	0.025	0.0293	0.0778	0.0178	0.0889	0.0016
9	rs3124017	107873197	1.15	0.0187447358909628	0.88	0.363814363818289	0.0187298771961627	0.136574902417033	0.0155	0.0236	0.0256	0.003	0.1794	0.0048	0.0031	0.0479	0.0011	0.1039	0.1435	0.0272	0.0026	0.1129	0.022	0.0037	0.0028	0.0039	0.0012	0.0279	0.0247	0.029	0.0778	0.0176	0.0888	0.0016
9	rs3005740	107876666	1.16	0.0152442312249257	0.88	0.363814363818289	0.0150535749265155	0.122243402239021	0.0155	0.0232	0.025	0.0032	0.1807	0.0048	0.0031	0.0487	0.0011	0.1036	0.1437	0.0276	0.0026	0.1138	0.022	0.0037	0.0027	0.0039	0.0011	0.0279	0.0244	0.0284	0.0768	0.0175	0.0884	0.0016
9	rs12343892	107878643	1.16	0.0152442312249257	0.88	0.363814363818289	0.0151027080304977	0.128172907879279	0.0155	0.0231	0.025	0.0032	0.1808	0.0048	0.0031	0.0488	0.0011	0.1036	0.1438	0.0277	0.0026	0.1138	0.022	0.0037	0.0027	0.0039	0.0011	0.028	0.0243	0.0283	0.0767	0.0175	0.0883	0.0016
9	rs10991554	107878896	1.16	0.0152442312249257	0.88	0.363814363818289	0.0144391358493	0.116678387763124	0.0155	0.0231	0.025	0.0032	0.1808	0.0048	0.0031	0.0488	0.0011	0.1036	0.1439	0.0276	0.0026	0.1138	0.0221	0.0037	0.0027	0.0039	0.0011	0.028	0.0243	0.0283	0.0767	0.0175	0.0882	0.0016
9	rs79146084	107888185	1.16	0.0152442312249257	0.88	0.363814363818289	0.0184841559663384	0.119535640826982	0.0154	0.0229	0.0247	0.0033	0.1812	0.0048	0.0031	0.0491	0.0011	0.1031	0.1437	0.0277	0.0026	0.1142	0.0222	0.0037	0.0026	0.004	0.0011	0.0281	0.024	0.0282	0.0767	0.0176	0.0885	0.0016
9	rs56355706	107897568	1.16	0.0152442312249257	0.88	0.363814363818289	0.0196768260143681	0.107429017812286	0.0154	0.0228	0.0245	0.0033	0.1814	0.0048	0.0031	0.0492	0.0011	0.1028	0.1436	0.0277	0.0027	0.1143	0.0225	0.0038	0.0025	0.004	0.0011	0.0281	0.024	0.0281	0.0767	0.0176	0.0885	0.0016
9	rs75114809	107900798	1.16	0.0152442312249257	0.88	0.363814363818289	0.0195152226996216	0.107512540683026	0.0154	0.0228	0.0245	0.0033	0.1814	0.0048	0.0031	0.0492	0.0012	0.1027	0.1438	0.0277	0.0027	0.1143	0.0225	0.0038	0.0025	0.0041	0.0011	0.0281	0.024	0.028	0.0767	0.0176	0.0885	0.0016
9	rs111874795	107901019	1.16	0.0152442312249257	0.88	0.363814363818289	0.0199167472332693	0.109861296652405	0.0154	0.0228	0.0245	0.0033	0.1813	0.0048	0.0031	0.0492	0.0012	0.1027	0.1438	0.0277	0.0027	0.1143	0.0225	0.0038	0.0025	0.0041	0.0011	0.0281	0.024	0.028	0.0767	0.0176	0.0884	0.0015
9	rs79710300	107905472	1.16	0.0152442312249257	0.87	0.405435896572436	0.0208442756839078	0.11011410358038	0.0154	0.0227	0.0244	0.0034	0.1814	0.0048	0.0031	0.0493	0.0012	0.1026	0.1438	0.0277	0.0027	0.1143	0.0226	0.0038	0.0025	0.0041	0.0011	0.0281	0.024	0.028	0.0767	0.0176	0.0884	0.0015
9	rs10991559	107909127	1.16	0.0152442312249257	0.87	0.405435896572436	0.0209155237926756	0.104934992509579	0.0154	0.0227	0.0244	0.0034	0.1814	0.0048	0.0031	0.0493	0.0012	0.1025	0.1438	0.0277	0.0027	0.1143	0.0227	0.0038	0.0025	0.0041	0.0011	0.0282	0.0239	0.028	0.0767	0.0176	0.0884	0.0015
9	rs12344058	107915673	1.16	0.0152442312249257	0.87	0.405435896572436	0.0243968328262183	0.0792732885342492	0.0152	0.0219	0.0235	0.0038	0.1824	0.005	0.0033	0.05	0.0013	0.1007	0.1439	0.0277	0.0027	0.1141	0.0238	0.0039	0.0026	0.0041	0.0011	0.0284	0.0235	0.0275	0.077	0.0176	0.0886	0.0014
9	rs117428777	107919097	1.16	0.0152442312249257	0.87	0.405435896572436	0.029670113025556	0.127548514627829	0.0151	0.0217	0.0232	0.0039	0.1827	0.0051	0.0034	0.0501	0.0013	0.1002	0.1439	0.0277	0.0027	0.1142	0.0241	0.004	0.0026	0.0041	0.0011	0.0284	0.0234	0.0273	0.0771	0.0176	0.0885	0.0014
9	rs10991563	107921162	1.16	0.0152442312249257	0.87	0.405435896572436	0.0271832354981605	0.116247754989943	0.0151	0.0217	0.0232	0.0039	0.1827	0.0051	0.0034	0.0502	0.0013	0.1002	0.1439	0.0277	0.0027	0.1142	0.0241	0.004	0.0026	0.0041	0.0011	0.0285	0.0234	0.0273	0.0771	0.0176	0.0885	0.0014
9	rs116891265	107921324	1.16	0.0152442312249257	0.87	0.405435896572436	0.0271509689358855	0.119361731469192	0.0151	0.0217	0.0232	0.0039	0.1828	0.0051	0.0034	0.0502	0.0013	0.1002	0.1439	0.0276	0.0027	0.1142	0.0241	0.004	0.0026	0.0041	0.0011	0.0285	0.0234	0.0273	0.0771	0.0176	0.0885	0.0014
9	rs7856399	107921428	1.16	0.0152442312249257	0.87	0.405435896572436	0.0273017791387124	0.120581099093761	0.0151	0.0217	0.0232	0.0039	0.1828	0.0051	0.0034	0.0502	0.0013	0.1002	0.1439	0.0276	0.0027	0.1142	0.0241	0.004	0.0026	0.0041	0.0011	0.0285	0.0234	0.0273	0.0771	0.0176	0.0885	0.0014
9	rs34055871	107923165	1.16	0.0152442312249257	0.87	0.405435896572436	0.0293053823369128	0.141913448067169	0.0151	0.0217	0.0232	0.0039	0.1829	0.0051	0.0034	0.0502	0.0013	0.1001	0.1439	0.0277	0.0027	0.1142	0.0241	0.004	0.0026	0.0041	0.0011	0.0285	0.0234	0.0273	0.0771	0.0176	0.0885	0.0014
9	rs7868654	107925059	1.16	0.0152442312249257	0.87	0.405435896572436	0.0290001119024097	0.144610580140629	0.0153	0.0217	0.023	0.0039	0.183	0.0051	0.0034	0.0503	0.0013	0.1	0.144	0.0277	0.0027	0.1141	0.0241	0.004	0.0026	0.004	0.0011	0.0284	0.0233	0.0272	0.0773	0.0175	0.0883	0.0014
9	rs78932983	107925421	1.16	0.0152442312249257	0.87	0.405435896572436	0.0268938147926557	0.131401906408815	0.0154	0.0217	0.023	0.0039	0.1831	0.0051	0.0034	0.0503	0.0013	0.1	0.144	0.0277	0.0027	0.1142	0.0241	0.004	0.0026	0.004	0.0011	0.0284	0.0233	0.0272	0.0773	0.0175	0.0883	0.0014
9	rs13295440	107929206	1.16	0.0152442312249257	0.87	0.405435896572436	0.021519159110682	0.0933630123974988	0.0157	0.0217	0.0226	0.004	0.1834	0.0051	0.0034	0.0505	0.0014	0.0999	0.1441	0.0277	0.0027	0.1143	0.0241	0.004	0.0027	0.0039	0.0011	0.0284	0.0231	0.0271	0.0776	0.0174	0.0879	0.0014
9	rs12336968	107930484	1.16	0.0152442312249257	0.87	0.405435896572436	0.0210675107788698	0.0840689375782161	0.0157	0.0217	0.0226	0.004	0.1834	0.0051	0.0034	0.0505	0.0014	0.0998	0.1442	0.0277	0.0027	0.1143	0.0241	0.004	0.0027	0.0039	0.0011	0.0284	0.0231	0.0271	0.0776	0.0174	0.0878	0.0014
9	rs73506424	107931205	1.16	0.0152442312249257	0.87	0.405435896572436	0.0230687767475648	0.0929680434291591	0.0158	0.0217	0.0225	0.004	0.1835	0.005	0.0034	0.0505	0.0014	0.0996	0.1442	0.0277	0.0027	0.1144	0.0241	0.004	0.0027	0.0039	0.0011	0.0285	0.0231	0.0271	0.0777	0.0174	0.0878	0.0014
9	rs56276643	107933059	1.16	0.0152442312249257	0.87	0.405435896572436	0.0226788070210428	0.0763343786965681	0.0161	0.0213	0.0219	0.0041	0.1845	0.005	0.0036	0.0514	0.0014	0.0969	0.1444	0.0278	0.0026	0.1146	0.0243	0.004	0.0028	0.0038	0.001	0.0292	0.0232	0.0268	0.0788	0.0168	0.0874	0.0014
9	rs117062332	107939958	1.16	0.0152442312249257	0.87	0.405435896572436	0.0201240781808107	0.128351514075649	0.0167	0.021	0.0215	0.0042	0.1852	0.0049	0.0037	0.0517	0.0014	0.0953	0.1444	0.028	0.0026	0.1146	0.0243	0.004	0.0029	0.0037	0.001	0.0297	0.0234	0.0268	0.0792	0.0165	0.0872	0.0014
9	rs10991574	107940628	1.16	0.0152442312249257	0.87	0.405435896572436	0.0197024309207767	0.120319413142363	0.0167	0.021	0.0215	0.0042	0.1852	0.0049	0.0037	0.0517	0.0014	0.0953	0.1444	0.028	0.0026	0.1146	0.0243	0.004	0.0029	0.0037	0.001	0.0297	0.0234	0.0268	0.0792	0.0165	0.0872	0.0014
9	rs117299191	107943718	1.16	0.0152442312249257	0.87	0.405435896572436	0.020115408264991	0.125416370993296	0.0167	0.021	0.0215	0.0042	0.1853	0.0049	0.0037	0.0517	0.0014	0.0953	0.1444	0.028	0.0026	0.1145	0.0243	0.004	0.0029	0.0037	0.001	0.0297	0.0234	0.0268	0.0791	0.0165	0.0872	0.0014
9	rs7858496	107951588	1.16	0.0152442312249257	0.87	0.405435896572436	0.0205698477100997	0.127192227947889	0.0167	0.0209	0.0215	0.0042	0.1854	0.0049	0.0037	0.0518	0.0014	0.0952	0.1444	0.028	0.0026	0.1144	0.0243	0.004	0.0029	0.0037	0.001	0.0298	0.0234	0.0268	0.079	0.0166	0.0872	0.0014
9	rs76921072	107955242	1.15	0.0187447358909628	0.86	0.450156947394433	0.0244367031080496	0.0570096677885933	0.0167	0.0205	0.0212	0.0042	0.1855	0.0049	0.0038	0.052	0.0014	0.095	0.1442	0.0282	0.0025	0.1145	0.0245	0.0039	0.0029	0.0037	0.001	0.03	0.0232	0.027	0.0795	0.0163	0.0869	0.0014
9	rs327973	107956699	1.15	0.0187447358909628	0.87	0.405435896572436	0.024317231963293	0.0566231882187791	0.0167	0.0203	0.021	0.0042	0.1855	0.0049	0.0038	0.0521	0.0014	0.095	0.1442	0.0282	0.0025	0.1144	0.0246	0.0039	0.0029	0.0037	0.001	0.0302	0.0231	0.0272	0.0796	0.0163	0.0869	0.0014
9	rs12350390	107961947	1.15	0.0187447358909628	0.87	0.405435896572436	0.0237163785177739	0.0282244174042036	0.0167	0.0198	0.0206	0.0042	0.1856	0.0049	0.0038	0.0522	0.0015	0.095	0.1442	0.0284	0.0025	0.114	0.0249	0.0039	0.003	0.0037	0.001	0.0307	0.0228	0.0275	0.0798	0.0161	0.0869	0.0014
9	rs13288985	107970578	1.15	0.0187447358909628	0.86	0.450156947394433	0.0213105409976893	0.0307683230870573	0.0167	0.0195	0.0204	0.0043	0.1856	0.005	0.0039	0.0523	0.0015	0.095	0.1441	0.0285	0.0025	0.1139	0.025	0.0039	0.003	0.0037	0.001	0.0309	0.0227	0.0275	0.0798	0.016	0.0871	0.0014
9	rs76125870	107973934	1.14	0.0228924042877042	0.86	0.450156947394433	0.0178007218610937	0.0285545245579515	0.0166	0.0191	0.0202	0.0042	0.1858	0.0051	0.004	0.0525	0.0015	0.0948	0.1445	0.0287	0.0025	0.1135	0.0249	0.0038	0.003	0.0036	0.001	0.0309	0.0227	0.0276	0.0798	0.016	0.0871	0.0014
9	rs7854392	107974737	1.14	0.0228924042877042	0.86	0.450156947394433	0.017579691594033	0.025648658810426	0.0166	0.0191	0.0202	0.0042	0.1858	0.0051	0.004	0.0525	0.0015	0.0948	0.1445	0.0287	0.0025	0.1135	0.0249	0.0038	0.003	0.0036	0.001	0.0309	0.0227	0.0276	0.0798	0.016	0.0871	0.0014
9	rs73508533	107975633	1.14	0.0228924042877042	0.86	0.450156947394433	0.0179758089653641	0.0262816988485832	0.0166	0.0191	0.0202	0.0043	0.1859	0.0051	0.004	0.0525	0.0015	0.0948	0.1446	0.0287	0.0025	0.1134	0.0249	0.0038	0.003	0.0036	0.001	0.031	0.0227	0.0276	0.0798	0.016	0.0871	0.0014
9	rs421495	107978563	1.14	0.0228924042877042	0.86	0.450156947394433	0.0191029111343376	0.0269680397768315	0.0166	0.0191	0.0202	0.0044	0.1859	0.0051	0.004	0.0525	0.0015	0.0948	0.1446	0.0287	0.0025	0.1133	0.0249	0.0038	0.003	0.0035	0.001	0.031	0.0227	0.0277	0.0797	0.0161	0.0871	0.0014
9	rs72742560	107981218	1.14	0.0228924042877042	0.86	0.450156947394433	0.0213376688431912	0.0314078799091107	0.0166	0.0191	0.0201	0.0043	0.1859	0.0051	0.004	0.0525	0.0014	0.0947	0.1446	0.0288	0.0024	0.1133	0.025	0.0038	0.003	0.0035	0.001	0.031	0.0226	0.0277	0.0798	0.0161	0.0871	0.0014
9	rs391232	107985487	1.13	0.0277720651096363	0.86	0.450156947394433	0.0236773539430292	0.0664115023068583	0.0162	0.0189	0.0201	0.0044	0.1859	0.0052	0.004	0.0527	0.0014	0.0939	0.145	0.0293	0.0023	0.1134	0.0252	0.0037	0.003	0.0033	9e-04	0.0313	0.0224	0.0279	0.0801	0.0161	0.0873	0.0014
9	rs385310	107991372	1.13	0.0277720651096363	0.86	0.450156947394433	0.0229732211717573	0.0620687150534246	0.0162	0.0188	0.02	0.0044	0.1859	0.0052	0.004	0.0527	0.0014	0.0939	0.145	0.0293	0.0023	0.1134	0.0252	0.0036	0.003	0.0033	9e-04	0.0313	0.0224	0.0279	0.0801	0.0162	0.0873	0.0014
9	rs327964	107997242	1.13	0.0277720651096363	0.86	0.450156947394433	0.0217384156217409	0.05791583074535	0.0162	0.0188	0.02	0.0044	0.1859	0.0052	0.004	0.0527	0.0014	0.0939	0.145	0.0293	0.0023	0.1134	0.0252	0.0036	0.003	0.0033	9e-04	0.0313	0.0223	0.0279	0.0802	0.0162	0.0873	0.0014
9	rs72744225	108003520	1.13	0.0277720651096363	0.85	0.498060230126391	0.020933363315582	0.0457980619127891	0.0162	0.0188	0.0201	0.0044	0.1859	0.0052	0.004	0.0527	0.0014	0.0938	0.145	0.0293	0.0023	0.1134	0.0252	0.0036	0.003	0.0033	9e-04	0.0313	0.0223	0.0279	0.0802	0.0162	0.0873	0.0014
9	rs80180890	108012893	1.13	0.0277720651096363	0.85	0.498060230126391	0.0208620712207698	0.0448059960137216	0.0162	0.0188	0.0201	0.0044	0.1859	0.0052	0.004	0.0527	0.0014	0.0938	0.145	0.0293	0.0023	0.1134	0.0252	0.0036	0.003	0.0033	9e-04	0.0313	0.0223	0.0279	0.0802	0.0161	0.0873	0.0014
9	rs59674098	108016562	1.13	0.0277720651096363	0.85	0.498060230126391	0.0209958883364205	0.0450385573984819	0.0162	0.0188	0.0201	0.0044	0.1859	0.0052	0.004	0.0527	0.0014	0.0938	0.145	0.0293	0.0023	0.1134	0.0252	0.0036	0.003	0.0033	9e-04	0.0313	0.0223	0.0279	0.0802	0.0161	0.0873	0.0014
9	rs117589569	108023845	1.13	0.0277720651096363	0.85	0.498060230126391	0.0209780102791569	0.0496185149648115	0.0162	0.0188	0.0201	0.0044	0.1859	0.0052	0.004	0.0527	0.0014	0.0938	0.145	0.0293	0.0023	0.1134	0.0252	0.0036	0.003	0.0033	9e-04	0.0313	0.0223	0.0279	0.0802	0.0161	0.0873	0.0014
9	rs328012	108037717	1.13	0.0277720651096363	0.85	0.498060230126391	0.0209780102791569	0.0499835545928591	0.0162	0.0188	0.0201	0.0044	0.1859	0.0052	0.004	0.0527	0.0014	0.0938	0.145	0.0293	0.0023	0.1134	0.0252	0.0036	0.003	0.0033	9e-04	0.0313	0.0223	0.0279	0.0802	0.0161	0.0873	0.0014
9	rs72744229	108046974	1.13	0.0277720651096363	0.86	0.450156947394433	0.0226127038963107	0.0549615158225344	0.0162	0.0188	0.0201	0.0044	0.1858	0.0052	0.004	0.0527	0.0014	0.0938	0.1451	0.0293	0.0023	0.1134	0.0252	0.0036	0.003	0.0033	9e-04	0.0313	0.0223	0.0279	0.0801	0.0161	0.0873	0.0014
9	rs327987	108057105	1.13	0.0277720651096363	0.85	0.498060230126391	0.0231838200175053	0.056301984089823	0.0162	0.0188	0.0201	0.0044	0.1858	0.0052	0.004	0.0528	0.0014	0.0938	0.1451	0.0293	0.0023	0.1134	0.0252	0.0036	0.003	0.0033	9e-04	0.0314	0.0223	0.0279	0.0801	0.0161	0.0873	0.0014
9	rs6479306	108073077	1.13	0.0277720651096363	0.85	0.498060230126391	0.0237261418640771	0.055789691174824	0.0161	0.0188	0.0201	0.0043	0.1856	0.0051	0.004	0.0529	0.0014	0.0939	0.1452	0.0294	0.0022	0.1133	0.0252	0.0036	0.003	0.0031	9e-04	0.0314	0.0223	0.028	0.08	0.0162	0.0872	0.0015
9	rs80086353	108073693	1.13	0.0277720651096363	0.85	0.498060230126391	0.0204731020795852	0.0526960692044139	0.0161	0.0188	0.0201	0.0043	0.1855	0.0051	0.004	0.053	0.0014	0.094	0.1452	0.0294	0.0022	0.1132	0.0252	0.0036	0.003	0.0031	9e-04	0.0314	0.0222	0.028	0.0799	0.0162	0.0873	0.0015
9	rs10991619	108077997	1.13	0.0277720651096363	0.85	0.498060230126391	0.0133879615574411	0.0501054942421736	0.0162	0.0188	0.0202	0.0042	0.1851	0.0051	0.004	0.0532	0.0015	0.0945	0.1455	0.0296	0.0021	0.113	0.0251	0.0036	0.003	0.0028	9e-04	0.0317	0.022	0.0282	0.0796	0.0163	0.0873	0.0015
9	rs10820798	108084792	1.13	0.0277720651096363	0.85	0.498060230126391	0.0109959112934568	0.0322033852047225	0.0162	0.0188	0.0202	0.0042	0.185	0.0051	0.004	0.0533	0.0015	0.0945	0.1456	0.0296	0.0021	0.1129	0.0251	0.0036	0.0031	0.0028	9e-04	0.0317	0.022	0.0282	0.0796	0.0164	0.0873	0.0015
9	rs10991622	108086247	1.12	0.033473375534751	0.85	0.498060230126391	0.0100053600266998	0.0500445081939425	0.0164	0.0186	0.0203	0.0041	0.1846	0.005	0.004	0.0536	0.0014	0.0949	0.1458	0.0297	0.0021	0.1127	0.0252	0.0036	0.0031	0.0025	9e-04	0.0318	0.0217	0.0286	0.0791	0.0168	0.0872	0.0016
9	rs2417615	108087851	1.12	0.033473375534751	0.86	0.450156947394433	0.00675266205527851	0.0419442590987126	0.0165	0.0185	0.0204	0.004	0.1842	0.005	0.004	0.0537	0.0014	0.0949	0.1459	0.0296	0.0021	0.1128	0.025	0.0036	0.0031	0.0024	9e-04	0.0319	0.0217	0.0287	0.0789	0.0169	0.0875	0.0016
9	rs113909391	108096748	1.12	0.033473375534751	0.86	0.450156947394433	0.0058576308236722	0.0457980619127891	0.0165	0.0184	0.0203	0.004	0.1841	0.0049	0.004	0.0538	0.0014	0.0951	0.1457	0.0299	0.0021	0.1128	0.025	0.0036	0.0032	0.0024	0.001	0.0317	0.0218	0.0288	0.0786	0.0169	0.0876	0.0016
9	rs72744234	108111932	1.12	0.033473375534751	0.86	0.450156947394433	0.00572516417507039	0.0520741171203467	0.0166	0.0184	0.0204	0.004	0.1841	0.0049	0.004	0.0538	0.0014	0.0951	0.1457	0.0299	0.0021	0.1128	0.025	0.0036	0.0032	0.0024	0.001	0.0317	0.0217	0.0288	0.0786	0.0169	0.0876	0.0016
9	rs11506819	108129480	1.12	0.033473375534751	0.86	0.450156947394433	0.00556204297891334	0.051332012947862	0.0166	0.0184	0.0204	0.004	0.1841	0.0049	0.004	0.0538	0.0014	0.095	0.1457	0.0299	0.0021	0.1128	0.025	0.0036	0.0032	0.0024	0.001	0.0317	0.0218	0.0289	0.0785	0.0169	0.0876	0.0016
9	rs78116465	108129983	1.12	0.033473375534751	0.86	0.450156947394433	0.00554560336808572	0.051393677963029	0.0166	0.0184	0.0204	0.004	0.1841	0.0049	0.004	0.0538	0.0014	0.095	0.1456	0.0299	0.0021	0.1128	0.025	0.0036	0.0032	0.0024	0.001	0.0317	0.0218	0.0289	0.0785	0.0169	0.0876	0.0016
9	rs3199966	108147763	1.12	0.033473375534751	0.86	0.450156947394433	0.00532257317083678	0.0506558270656353	0.0166	0.0184	0.0205	0.004	0.1841	0.0049	0.004	0.0538	0.0014	0.095	0.1455	0.03	0.0021	0.1129	0.025	0.0036	0.0032	0.0023	0.001	0.0317	0.0218	0.0289	0.0785	0.017	0.0876	0.0016
9	rs76612350	108149850	1.12	0.033473375534751	0.85	0.498060230126391	0.0053608503422559	0.0509626999900096	0.0166	0.0184	0.0205	0.004	0.1841	0.0049	0.004	0.0538	0.0014	0.095	0.1455	0.03	0.0021	0.1129	0.025	0.0036	0.0032	0.0023	0.001	0.0317	0.0218	0.0289	0.0785	0.017	0.0877	0.0016
9	rs2771029	108154824	1.12	0.033473375534751	0.86	0.450156947394433	0.0054348138617432	0.0581108038099986	0.0166	0.0184	0.0205	0.004	0.184	0.0049	0.004	0.0537	0.0014	0.0952	0.1455	0.0299	0.0021	0.1129	0.025	0.0036	0.0032	0.0023	0.001	0.0317	0.0218	0.0288	0.0784	0.017	0.0876	0.0016
9	rs76786444	108158268	1.12	0.033473375534751	0.85	0.498060230126391	0.00422989057066249	0.0525714224758535	0.0166	0.0184	0.0205	0.004	0.1844	0.0049	0.004	0.0535	0.0014	0.0952	0.1456	0.0299	0.0021	0.1133	0.0247	0.0036	0.0032	0.0023	0.001	0.0319	0.0218	0.0289	0.0779	0.017	0.0876	0.0016
9	rs77258082	108159876	1.12	0.033473375534751	0.85	0.498060230126391	0.00404963754285664	0.0554067937494629	0.0166	0.0184	0.0205	0.004	0.1844	0.0049	0.004	0.0535	0.0013	0.0952	0.1456	0.0299	0.0021	0.1134	0.0247	0.0036	0.0032	0.0023	0.001	0.0319	0.0218	0.0289	0.0779	0.017	0.0876	0.0016
9	rs74671968	108160404	1.11	0.0400902197142525	0.85	0.498060230126391	0.0039934559867633	0.051085675261764	0.0166	0.0184	0.0205	0.004	0.1844	0.0049	0.004	0.0535	0.0013	0.0952	0.1456	0.0299	0.0021	0.1134	0.0247	0.0036	0.0032	0.0023	0.001	0.032	0.0219	0.0289	0.0779	0.0171	0.0875	0.0016
9	rs7855200	108169566	1.1	0.0477200328108175	0.85	0.498060230126391	0.00281747967814973	0.0341808106081697	0.0169	0.0181	0.0201	0.0037	0.184	0.0045	0.0039	0.0545	0.0013	0.095	0.1438	0.03	0.0021	0.1126	0.0246	0.0035	0.0033	0.0022	9e-04	0.0332	0.0226	0.0287	0.0792	0.0166	0.0882	0.0017
9	rs74655031	108185371	1.09	0.0564630724803212	0.85	0.498060230126391	0.00273374812895121	0.0341294310901948	0.0169	0.0181	0.0201	0.0037	0.184	0.0045	0.0039	0.0545	0.0013	0.0949	0.1437	0.03	0.002	0.1126	0.0246	0.0035	0.0033	0.0022	9e-04	0.0332	0.0226	0.0287	0.0793	0.0166	0.0882	0.0017
9	rs72744244	108188597	1.09	0.0564630724803212	0.85	0.498060230126391	0.00274504757835462	0.0336686125553273	0.0169	0.0181	0.0201	0.0037	0.1839	0.0045	0.0039	0.0545	0.0013	0.0949	0.1437	0.03	0.002	0.1126	0.0246	0.0035	0.0033	0.0022	9e-04	0.0333	0.0226	0.0287	0.0793	0.0166	0.0882	0.0017
9	rs7026355	108188605	1.09	0.0564630724803212	0.85	0.498060230126391	0.00274504757835462	0.0336686125553273	0.0169	0.0181	0.0201	0.0037	0.1839	0.0045	0.0039	0.0545	0.0013	0.0949	0.1437	0.03	0.002	0.1126	0.0246	0.0035	0.0033	0.0022	9e-04	0.0333	0.0226	0.0287	0.0793	0.0166	0.0882	0.0017
9	rs2812305	108194940	1.09	0.0564630724803212	0.85	0.498060230126391	0.00307687984532605	0.0385135930593021	0.0169	0.0181	0.0201	0.0037	0.1839	0.0045	0.0039	0.0546	0.0013	0.0949	0.1437	0.03	0.002	0.1127	0.0246	0.0035	0.0033	0.0022	9e-04	0.0332	0.0226	0.0287	0.0793	0.0166	0.0883	0.0016
9	rs2771036	108205262	1.08	0.0664216607683517	0.85	0.498060230126391	0.00317944426644153	0.0351637452472248	0.0171	0.0181	0.0201	0.0036	0.1839	0.0043	0.0038	0.0549	0.0013	0.0946	0.1426	0.0297	0.002	0.1131	0.0248	0.0034	0.0034	0.0022	9e-04	0.0333	0.0228	0.0284	0.0803	0.0163	0.0888	0.0016
9	rs7872832	108211179	1.06	0.0904005175896243	0.85	0.498060230126391	0.00796881927565116	0.105266221340643	0.0171	0.0175	0.0197	0.0032	0.1859	0.0041	0.0036	0.0548	0.0013	0.0957	0.14	0.0292	0.002	0.1135	0.0254	0.0034	0.0035	0.0021	9e-04	0.0331	0.0239	0.0275	0.0811	0.0158	0.0894	0.0016
9	rs2812306	108221369	1.06	0.0904005175896243	0.85	0.498060230126391	0.00657846428949535	0.0727249699591535	0.0171	0.0175	0.0197	0.0031	0.1859	0.0041	0.0036	0.0549	0.0013	0.0957	0.1399	0.0292	0.002	0.1135	0.0255	0.0034	0.0035	0.0021	9e-04	0.0331	0.0239	0.0274	0.0812	0.0158	0.0894	0.0016
9	rs77277309	108230424	1.06	0.0904005175896243	0.85	0.498060230126391	0.0065224173099604	0.0526337298362892	0.017	0.0175	0.0197	0.0031	0.186	0.0041	0.0036	0.0549	0.0013	0.0957	0.1399	0.0292	0.002	0.1135	0.0255	0.0034	0.0035	0.0021	9e-04	0.0331	0.0239	0.0274	0.0813	0.0158	0.0895	0.0016
9	rs28503319	108234207	1.06	0.0904005175896243	0.85	0.498060230126391	0.00637110257416306	0.0467997217724181	0.017	0.0175	0.0197	0.0031	0.186	0.0041	0.0036	0.0549	0.0013	0.0957	0.14	0.0292	0.0021	0.1134	0.0255	0.0034	0.0035	0.0021	9e-04	0.0331	0.024	0.0274	0.0813	0.0158	0.0894	0.0016
9	rs34998811	108234294	1.06	0.0904005175896243	0.85	0.498060230126391	0.00637842023000351	0.0470961458690523	0.017	0.0175	0.0197	0.0031	0.186	0.0041	0.0036	0.0549	0.0013	0.0957	0.14	0.0292	0.0021	0.1135	0.0255	0.0034	0.0035	0.0021	9e-04	0.0331	0.024	0.0274	0.0813	0.0158	0.0894	0.0016
9	rs10820810	108264781	1.06	0.0904005175896243	0.85	0.498060230126391	0.00722787570369589	0.0345414593067033	0.017	0.0175	0.0196	0.0031	0.186	0.0041	0.0036	0.0549	0.0013	0.0955	0.1398	0.0294	0.0021	0.1133	0.0256	0.0035	0.0036	0.0021	9e-04	0.0331	0.024	0.0274	0.0813	0.0159	0.0894	0.0016
9	rs1410836	108269479	1.06	0.0904005175896243	0.85	0.498060230126391	0.00724805108372195	0.0353723027871356	0.017	0.0175	0.0196	0.0031	0.186	0.0041	0.0036	0.0555	0.0013	0.0955	0.1397	0.0294	0.0021	0.1132	0.0256	0.0035	0.0036	0.0021	9e-04	0.0331	0.024	0.0275	0.0812	0.0159	0.0894	0.0016
9	rs72746030	108273132	1.06	0.0904005175896243	0.85	0.498060230126391	0.0069734249206297	0.0359487385041832	0.017	0.0175	0.0195	0.0031	0.1861	0.0041	0.0036	0.0555	0.0013	0.0955	0.1397	0.0294	0.0021	0.1132	0.0255	0.0035	0.0036	0.0021	9e-04	0.0331	0.024	0.0275	0.0812	0.0159	0.0894	0.0016
9	rs41277793	108313568	1.05	0.104628957265627	0.85	0.498060230126391	0.00699305191899902	0.031754780831074	0.0169	0.0175	0.0195	0.0032	0.1861	0.0041	0.0036	0.0556	0.0013	0.0952	0.1397	0.0292	0.0021	0.1133	0.0255	0.0035	0.0036	0.0021	9e-04	0.0332	0.0241	0.0275	0.0812	0.0158	0.0898	0.0016
9	rs2768286	108314499	1.06	0.0904005175896243	0.85	0.498060230126391	0.00700484851154793	0.030915371327677	0.0169	0.0175	0.0195	0.0032	0.1861	0.0041	0.0036	0.0556	0.0013	0.0952	0.1398	0.0292	0.0021	0.1133	0.0254	0.0035	0.0036	0.0021	9e-04	0.0332	0.0241	0.0275	0.0812	0.0158	0.0898	0.0016
9	rs4742951	108315271	1.06	0.0904005175896243	0.85	0.498060230126391	0.0069969824161124	0.030915371327677	0.0169	0.0175	0.0195	0.0032	0.1861	0.0041	0.0036	0.0556	0.0013	0.0952	0.1398	0.0292	0.0021	0.1133	0.0254	0.0035	0.0036	0.0021	9e-04	0.0332	0.0241	0.0275	0.0812	0.0158	0.0898	0.0016
9	rs10991685	108315577	1.06	0.0904005175896243	0.85	0.498060230126391	0.00698912312166112	0.030915371327677	0.0169	0.0175	0.0195	0.0032	0.1861	0.0041	0.0036	0.0556	0.0013	0.0952	0.1398	0.0292	0.0021	0.1133	0.0254	0.0035	0.0036	0.0021	9e-04	0.0332	0.0241	0.0275	0.0812	0.0158	0.0898	0.0016
9	rs79677751	108317449	1.06	0.0904005175896243	0.85	0.498060230126391	0.00674119407258672	0.0301833888372973	0.0169	0.0175	0.0195	0.0032	0.1861	0.0041	0.0036	0.0557	0.0013	0.0952	0.1398	0.0292	0.0021	0.1133	0.0254	0.0035	0.0036	0.0021	9e-04	0.0331	0.0241	0.0275	0.0812	0.0158	0.0898	0.0017
9	rs72746048	108322535	1.05	0.104628957265627	0.85	0.498060230126391	0.00717963089662064	0.0304752036483773	0.0169	0.0175	0.0195	0.0031	0.1861	0.0041	0.0036	0.0557	0.0013	0.0952	0.1397	0.0293	0.0021	0.1132	0.0254	0.0034	0.0036	0.0021	9e-04	0.0331	0.024	0.0274	0.0812	0.0158	0.0898	0.0018
9	rs2518121	108334430	1.05	0.104628957265627	0.86	0.450156947394433	0.00782645197001867	0.0309644597108265	0.0169	0.0175	0.0195	0.0031	0.1861	0.0041	0.0035	0.0557	0.0013	0.0952	0.1397	0.0293	0.0021	0.1132	0.0254	0.0034	0.0035	0.0021	9e-04	0.0331	0.024	0.0274	0.0813	0.0158	0.0899	0.0019
9	rs1018850	108335541	1.05	0.104628957265627	0.86	0.450156947394433	0.00758932522513353	0.0310627448679823	0.0169	0.0175	0.0195	0.0031	0.1861	0.0041	0.0035	0.0557	0.0013	0.0951	0.1397	0.0293	0.0021	0.1133	0.0254	0.0034	0.0035	0.0021	9e-04	0.0331	0.024	0.0274	0.0813	0.0158	0.0899	0.0019
9	rs2263594	108354401	1.05	0.104628957265627	0.86	0.450156947394433	0.00777516782664441	0.030915371327677	0.0169	0.0175	0.0195	0.0031	0.1861	0.0041	0.0035	0.0557	0.0013	0.0951	0.1397	0.0293	0.0021	0.1132	0.0254	0.0034	0.0036	0.0021	9e-04	0.0331	0.024	0.0274	0.0813	0.0158	0.0899	0.0019
9	rs117633328	108360647	1.05	0.104628957265627	0.86	0.450156947394433	0.00787799472002091	0.0324036979654317	0.0169	0.0175	0.0195	0.0031	0.1861	0.0041	0.0036	0.0557	0.0013	0.095	0.1396	0.0293	0.0021	0.113	0.0254	0.0034	0.0036	0.0021	9e-04	0.033	0.024	0.0274	0.0814	0.0159	0.0898	0.0019
9	rs41277797	108363426	1.05	0.104628957265627	0.86	0.450156947394433	0.00780505219618689	0.0321533966589417	0.0169	0.0175	0.0195	0.0031	0.1861	0.0041	0.0036	0.0557	0.0013	0.095	0.1396	0.0293	0.0021	0.113	0.0254	0.0034	0.0036	0.0021	9e-04	0.033	0.024	0.0274	0.0814	0.0159	0.0898	0.0019
9	rs34006675	108366499	1.05	0.104628957265627	0.86	0.450156947394433	0.00775387556321363	0.032353566009896	0.0169	0.0175	0.0195	0.0031	0.1861	0.0041	0.0036	0.0557	0.0013	0.095	0.1396	0.0293	0.0021	0.113	0.0254	0.0034	0.0036	0.0021	9e-04	0.033	0.024	0.0274	0.0814	0.0159	0.0899	0.0019
9	rs34787999	108366734	1.05	0.104628957265627	0.86	0.450156947394433	0.00776238710185539	0.0320036463383413	0.0169	0.0175	0.0195	0.0031	0.1861	0.0041	0.0036	0.0557	0.0013	0.095	0.1396	0.0293	0.0021	0.113	0.0254	0.0034	0.0036	0.0021	9e-04	0.033	0.024	0.0274	0.0814	0.0159	0.0899	0.0019
9	rs2417625	108373184	1.05	0.104628957265627	0.86	0.450156947394433	0.00767759306383581	0.0319538013725012	0.0169	0.0175	0.0195	0.0031	0.186	0.0041	0.0036	0.0558	0.0013	0.095	0.1395	0.0293	0.0021	0.1131	0.0254	0.0034	0.0036	0.0021	9e-04	0.033	0.024	0.0274	0.0814	0.0159	0.0899	0.0019
9	rs117074202	108378797	1.05	0.104628957265627	0.87	0.405435896572436	0.00777943164796124	0.0329575116390723	0.017	0.0176	0.0195	0.0031	0.186	0.0041	0.0036	0.0558	0.0013	0.095	0.1394	0.0293	0.0021	0.1131	0.0254	0.0034	0.0036	0.0021	9e-04	0.0329	0.024	0.0274	0.0815	0.0159	0.0899	0.0019
9	rs118064041	108380417	1.05	0.104628957265627	0.87	0.405435896572436	0.00775813043839615	0.0331093022106909	0.017	0.0176	0.0195	0.0031	0.186	0.0041	0.0036	0.0558	0.0013	0.095	0.1394	0.0293	0.0021	0.1131	0.0254	0.0034	0.0036	0.0021	9e-04	0.0329	0.024	0.0274	0.0815	0.0159	0.0899	0.0019
9	rs117314558	108391568	1.05	0.104628957265627	0.87	0.405435896572436	0.00761446479743746	0.0314573291534159	0.017	0.0175	0.0195	0.0031	0.1861	0.0041	0.0036	0.0558	0.0013	0.0949	0.1393	0.0293	0.0021	0.1131	0.0254	0.0034	0.0036	0.0021	9e-04	0.0329	0.024	0.0274	0.0814	0.0159	0.09	0.0019
9	rs17250623	108394893	1.05	0.104628957265627	0.87	0.405435896572436	0.00776238710185539	0.031754780831074	0.017	0.0175	0.0195	0.0031	0.1861	0.0041	0.0036	0.0559	0.0013	0.0949	0.1393	0.0293	0.0021	0.1131	0.0254	0.0034	0.0036	0.0021	9e-04	0.033	0.024	0.0274	0.0814	0.0159	0.09	0.0019
9	rs41313301	108397495	1.05	0.104628957265627	0.88	0.363814363818289	0.00790818107681251	0.0372211342439854	0.017	0.0175	0.0195	0.0031	0.186	0.0041	0.0036	0.0559	0.0013	0.0949	0.1392	0.0294	0.0021	0.113	0.0254	0.0034	0.0036	0.0021	9e-04	0.033	0.024	0.0274	0.0814	0.0158	0.09	0.0019
9	rs7042000	108407034	1.05	0.104628957265627	0.88	0.363814363818289	0.00846226816081461	0.036529419968346	0.017	0.0175	0.0196	0.0031	0.1857	0.0041	0.0036	0.056	0.0013	0.095	0.1391	0.0295	0.0021	0.1129	0.0255	0.0034	0.0036	0.0021	9e-04	0.033	0.0241	0.0274	0.0815	0.0158	0.09	0.0019
9	rs111293827	108408767	1.05	0.104628957265627	0.88	0.363814363818289	0.00851697834951556	0.0358436157932095	0.0169	0.0175	0.0196	0.0031	0.1856	0.0041	0.0036	0.056	0.0013	0.095	0.1391	0.0295	0.0021	0.1129	0.0255	0.0034	0.0036	0.0021	9e-04	0.033	0.0241	0.0274	0.0815	0.0158	0.09	0.0019
9	rs10978180	108414390	1.03	0.13807906481078	0.88	0.363814363818289	0.0209780102791569	0.123033788456447	0.0164	0.0168	0.0201	0.0029	0.1864	0.0037	0.0033	0.0573	0.0011	0.0972	0.1362	0.0291	0.0017	0.1147	0.0237	0.0034	0.0035	0.0016	8e-04	0.0337	0.0248	0.0259	0.0858	0.0148	0.0891	0.0015
9	rs551015	108414445	1.03	0.13807906481078	0.88	0.363814363818289	0.0221167006663254	0.118927376045535	0.0164	0.0168	0.0201	0.0029	0.1864	0.0037	0.0033	0.0574	0.0011	0.0972	0.1362	0.0291	0.0017	0.1147	0.0238	0.0034	0.0035	0.0016	8e-04	0.0337	0.0248	0.0259	0.0858	0.0148	0.0891	0.0015
9	rs12553977	108417515	1.03	0.13807906481078	0.88	0.363814363818289	0.0313153702004588	0.14638762377519	0.0163	0.017	0.0204	0.0028	0.1863	0.0037	0.0032	0.0576	0.0011	0.098	0.1358	0.0292	0.0017	0.1149	0.0236	0.0033	0.0035	0.0015	8e-04	0.0338	0.0251	0.0256	0.0864	0.0146	0.0885	0.0013
9	rs80208759	108420565	1.02	0.157502178544443	0.88	0.363814363818289	0.0367797246918193	0.181485307142046	0.0166	0.0167	0.0207	0.0025	0.1861	0.0035	0.0031	0.0579	0.001	0.0992	0.135	0.0293	0.0016	0.1154	0.0233	0.0033	0.0034	0.0017	8e-04	0.034	0.0254	0.0252	0.0872	0.0143	0.0879	0.0012
9	rs10978182	108423667	1.02	0.157502178544443	0.88	0.363814363818289	0.0390341477505628	0.195102369144182	0.0167	0.0166	0.0206	0.0023	0.1861	0.0034	0.003	0.0581	0.001	0.0998	0.1348	0.0293	0.0016	0.1155	0.0231	0.0033	0.0033	0.0018	8e-04	0.034	0.0255	0.025	0.0874	0.0143	0.0874	0.0011
9	rs1463984	108427062	1.02	0.157502178544443	0.88	0.363814363818289	0.0391868226266934	0.197699099405354	0.0167	0.0166	0.0206	0.0023	0.1861	0.0034	0.003	0.0582	0.001	0.0998	0.1348	0.0293	0.0016	0.1155	0.0231	0.0033	0.0033	0.0018	8e-04	0.034	0.0255	0.025	0.0874	0.0143	0.0873	0.0011
9	rs10978190	108430244	1.02	0.157502178544443	0.88	0.363814363818289	0.0401680400956331	0.200935053612401	0.0167	0.0166	0.0207	0.0023	0.1861	0.0034	0.003	0.0582	0.001	0.0999	0.1348	0.0293	0.0015	0.1156	0.0231	0.0033	0.0033	0.0018	8e-04	0.034	0.0255	0.025	0.0874	0.0143	0.0873	0.0011
9	rs10978194	108439562	1.01	0.178854520006857	0.89	0.325204496311925	0.0454970572117187	0.204399081077955	0.0168	0.0167	0.0207	0.0023	0.186	0.0034	0.003	0.0583	0.001	0.1	0.1347	0.0294	0.0015	0.1157	0.0231	0.0033	0.0033	0.0018	8e-04	0.0339	0.0256	0.0247	0.0875	0.0144	0.0872	0.0011
9	rs10120372	108440542	1.01	0.178854520006857	0.9	0.289513196358555	0.052261932464049	0.208518330387041	0.0169	0.0167	0.0208	0.0023	0.1858	0.0033	0.0031	0.0585	0.001	0.1002	0.1346	0.0295	0.0014	0.1158	0.0231	0.0033	0.0034	0.0019	8e-04	0.0339	0.0256	0.0243	0.0876	0.0145	0.087	0.001
9	rs79991851	108443145	1.01	0.178854520006857	0.9	0.289513196358555	0.0593024251012532	0.21759003357919	0.0167	0.0169	0.021	0.0023	0.1859	0.0033	0.0031	0.0585	8e-04	0.1011	0.1343	0.0295	0.0013	0.116	0.023	0.0034	0.0034	0.0019	8e-04	0.0338	0.0256	0.0237	0.0876	0.0146	0.0868	9e-04
9	rs10816293	108448579	1.01	0.178854520006857	0.92	0.226487429171296	0.0635754620141528	0.218558000785268	0.0166	0.0169	0.021	0.0023	0.1859	0.0033	0.0031	0.0585	8e-04	0.1013	0.1343	0.0296	0.0012	0.1161	0.0229	0.0034	0.0034	0.0019	8e-04	0.0338	0.0256	0.0236	0.0876	0.0147	0.0868	8e-04
9	rs10978204	108454343	1.01	0.178854520006857	0.92	0.226487429171296	0.064445942776047	0.21490866035715	0.0167	0.017	0.021	0.0023	0.1859	0.0033	0.0031	0.0585	8e-04	0.1014	0.1342	0.0296	0.0012	0.116	0.0229	0.0034	0.0034	0.0019	8e-04	0.0338	0.0256	0.0235	0.0876	0.0147	0.0866	8e-04
9	rs7039618	108457806	1.01	0.178854520006857	0.92	0.226487429171296	0.0584239342255401	0.226896709366062	0.0167	0.017	0.0211	0.0023	0.1858	0.0033	0.003	0.0585	8e-04	0.1016	0.1343	0.0296	0.0012	0.1161	0.0228	0.0033	0.0033	0.0019	8e-04	0.0339	0.0256	0.0235	0.0878	0.0147	0.0867	7e-04
9	rs7039893	108458017	1.01	0.178854520006857	0.92	0.226487429171296	0.0589536489995451	0.224069653087461	0.0167	0.0172	0.0211	0.0023	0.1858	0.0033	0.003	0.0585	8e-04	0.1016	0.1343	0.0296	0.0012	0.116	0.0227	0.0032	0.0033	0.0019	7e-04	0.0339	0.0256	0.0235	0.0878	0.0147	0.0867	7e-04
9	rs1396753	108461338	1.01	0.178854520006857	0.92	0.226487429171296	0.0617443918040107	0.226025617523983	0.0167	0.0172	0.0212	0.0023	0.1859	0.0033	0.003	0.0585	8e-04	0.1016	0.1343	0.0296	0.0012	0.116	0.0227	0.0032	0.0033	0.0019	7e-04	0.0339	0.0256	0.0235	0.0878	0.0147	0.0867	7e-04
9	rs55982456	108463533	1.01	0.178854520006857	0.92	0.226487429171296	0.0610293191003281	0.22591680768876	0.0167	0.0172	0.0212	0.0023	0.1859	0.0033	0.003	0.0585	8e-04	0.1016	0.1343	0.0296	0.0012	0.1161	0.0227	0.0032	0.0033	0.0019	7e-04	0.0339	0.0256	0.0234	0.0878	0.0147	0.0867	7e-04
9	rs2136408	108497654	1.01	0.178854520006857	0.92	0.226487429171296	0.075505973507607	0.243985864034284	0.0167	0.0174	0.0212	0.0023	0.1861	0.0032	0.003	0.0586	7e-04	0.1016	0.1342	0.0295	0.0012	0.1163	0.0227	0.0032	0.0033	0.0019	7e-04	0.034	0.0257	0.0229	0.0879	0.0147	0.0866	7e-04
9	rs79660030	108497865	1.01	0.178854520006857	0.92	0.226487429171296	0.075505973507607	0.243985864034284	0.0167	0.0174	0.0212	0.0023	0.1861	0.0032	0.003	0.0586	7e-04	0.1016	0.1342	0.0295	0.0012	0.1163	0.0227	0.0032	0.0033	0.0019	7e-04	0.034	0.0257	0.0229	0.0879	0.0147	0.0866	7e-04
9	rs79775634	108514238	1.01	0.178854520006857	0.92	0.226487429171296	0.0783402556934566	0.248460064998204	0.0167	0.0174	0.0212	0.0023	0.1862	0.0032	0.003	0.0587	7e-04	0.1017	0.1342	0.0295	0.0012	0.1164	0.0227	0.0032	0.0033	0.0019	7e-04	0.034	0.0257	0.0228	0.0878	0.0147	0.0866	7e-04
9	rs73667009	108514665	1.01	0.178854520006857	0.92	0.226487429171296	0.0782299982991545	0.248235742009715	0.0167	0.0174	0.0212	0.0023	0.1862	0.0032	0.003	0.0587	7e-04	0.1017	0.1342	0.0295	0.0012	0.1164	0.0226	0.0032	0.0033	0.0019	7e-04	0.034	0.0257	0.0229	0.0878	0.0147	0.0866	7e-04
9	rs75947027	108530244	1.01	0.178854520006857	0.92	0.226487429171296	0.0779437966505664	0.247451118130598	0.0168	0.0174	0.0212	0.0023	0.1861	0.0032	0.003	0.0587	7e-04	0.1017	0.1342	0.0295	0.0012	0.1165	0.0226	0.0032	0.0033	0.0019	7e-04	0.0339	0.0257	0.0229	0.0878	0.0147	0.0865	7e-04
9	rs2940908	108531858	1.01	0.178854520006857	0.92	0.226487429171296	0.0777241009078023	0.24778728896017	0.0168	0.0174	0.0212	0.0023	0.1861	0.0032	0.0029	0.0587	7e-04	0.1017	0.1342	0.0295	0.0012	0.1165	0.0226	0.0032	0.0033	0.0019	7e-04	0.0339	0.0257	0.0229	0.0878	0.0147	0.0865	7e-04
9	rs35232724	108536246	1.01	0.178854520006857	0.92	0.226487429171296	0.077111076123151	0.248123604624447	0.0168	0.0174	0.0212	0.0023	0.1861	0.0032	0.0029	0.0587	7e-04	0.1017	0.1342	0.0295	0.0012	0.1165	0.0226	0.0032	0.0032	0.0019	7e-04	0.0339	0.0257	0.0229	0.0878	0.0147	0.0865	7e-04
9	rs77151132	108559402	1.01	0.178854520006857	0.92	0.226487429171296	0.0750544367993184	0.241536117976837	0.0168	0.0174	0.0212	0.0023	0.1861	0.0032	0.0029	0.0588	7e-04	0.1016	0.1341	0.0295	0.0012	0.1166	0.0226	0.0032	0.0032	0.0019	7e-04	0.0339	0.0257	0.0228	0.0878	0.0146	0.0865	7e-04
9	rs7859806	108568766	1.01	0.178854520006857	0.92	0.226487429171296	0.0745191741772101	0.244766980620074	0.0168	0.0174	0.0212	0.0023	0.1862	0.0032	0.0029	0.0588	7e-04	0.1017	0.1341	0.0295	0.0012	0.1166	0.0226	0.0032	0.0032	0.0019	7e-04	0.0339	0.0257	0.0228	0.0878	0.0146	0.0865	7e-04
9	rs17282567	108597465	1	0.202230525110681	0.92	0.226487429171296	0.083934933961803	0.268677895816773	0.0167	0.0176	0.0214	0.0022	0.1861	0.0031	0.0028	0.059	7e-04	0.1018	0.134	0.0295	0.0012	0.1166	0.0225	0.0031	0.0032	0.0018	7e-04	0.0339	0.0257	0.0228	0.0881	0.0146	0.0864	7e-04
9	rs10116066	108599967	1	0.202230525110681	0.92	0.226487429171296	0.0837966537665862	0.266725692718978	0.0167	0.0177	0.0214	0.0022	0.1861	0.0031	0.0028	0.059	7e-04	0.1018	0.134	0.0295	0.0012	0.1166	0.0225	0.0031	0.0032	0.0018	7e-04	0.0338	0.0257	0.0228	0.0881	0.0146	0.0864	7e-04
9	rs7019053	108613547	1	0.202230525110681	0.92	0.226487429171296	0.0967284305553967	0.311743930993851	0.0166	0.0179	0.0215	0.0021	0.1861	0.0029	0.0026	0.0594	7e-04	0.1019	0.1344	0.0294	0.0012	0.1163	0.0222	0.0031	0.0031	0.0017	6e-04	0.0336	0.0258	0.0228	0.0884	0.0146	0.0865	7e-04
9	rs2900405	108626059	1	0.202230525110681	0.91	0.256642068151906	0.101050748069489	0.328227830612835	0.0166	0.018	0.0216	0.0021	0.1863	0.0029	0.0026	0.0596	7e-04	0.1018	0.1343	0.0293	0.0013	0.1162	0.0222	0.003	0.0031	0.0017	6e-04	0.0337	0.0258	0.0228	0.0885	0.0146	0.0866	6e-04
9	rs116591323	108626885	1	0.202230525110681	0.91	0.256642068151906	0.109206499874806	0.336685631407087	0.0165	0.018	0.0217	0.0021	0.1864	0.0029	0.0026	0.0597	7e-04	0.1019	0.1342	0.0293	0.0012	0.1162	0.0222	0.003	0.0031	0.0017	5e-04	0.0337	0.0257	0.0228	0.0886	0.0146	0.0866	6e-04
9	rs9969729	108631950	0.99	0.227721472602965	0.91	0.256642068151906	0.12295591233002	0.349177693295451	0.0164	0.0183	0.022	0.002	0.1864	0.0027	0.0024	0.0602	7e-04	0.1023	0.1338	0.0292	0.0012	0.1159	0.0221	0.0029	0.003	0.0017	4e-04	0.0335	0.0255	0.0228	0.0891	0.0145	0.0867	5e-04
9	rs72732724	108635008	0.99	0.227721472602965	0.91	0.256642068151906	0.140739249316416	0.351168625105529	0.0163	0.0183	0.0221	0.002	0.1862	0.0026	0.0023	0.0603	8e-04	0.1025	0.1337	0.0292	0.0013	0.1157	0.022	0.0029	0.003	0.0017	4e-04	0.0334	0.0254	0.0228	0.0894	0.0146	0.0867	5e-04
9	rs78190974	108638540	0.99	0.227721472602965	0.91	0.256642068151906	0.140200148100708	0.354036265305706	0.0163	0.0184	0.0221	0.002	0.1862	0.0026	0.0023	0.0603	8e-04	0.1026	0.1336	0.0292	0.0013	0.1157	0.022	0.0029	0.003	0.0017	4e-04	0.0335	0.0254	0.0228	0.0894	0.0146	0.0868	5e-04
9	rs2860257	108641374	0.99	0.227721472602965	0.91	0.256642068151906	0.145323073443665	0.364691529659476	0.0163	0.0183	0.0222	0.002	0.186	0.0026	0.0023	0.0603	8e-04	0.1027	0.1336	0.0291	0.0013	0.1158	0.022	0.0028	0.003	0.0017	4e-04	0.0335	0.0254	0.0228	0.0894	0.0146	0.0869	5e-04
9	rs2417654	108643176	0.99	0.227721472602965	0.91	0.256642068151906	0.148843136765429	0.368978652385791	0.0163	0.0183	0.0222	0.002	0.1859	0.0026	0.0023	0.0603	8e-04	0.1027	0.1335	0.0291	0.0013	0.1159	0.022	0.0028	0.003	0.0016	4e-04	0.0335	0.0255	0.0228	0.0895	0.0146	0.087	5e-04
9	rs4742971	108655096	0.99	0.227721472602965	0.91	0.256642068151906	0.151283958914104	0.380139944566492	0.0163	0.0184	0.0222	0.002	0.1857	0.0025	0.0022	0.0605	8e-04	0.1028	0.1336	0.0291	0.0013	0.1161	0.0219	0.0027	0.003	0.0016	4e-04	0.0335	0.0254	0.0227	0.0896	0.0146	0.0871	5e-04
9	rs72732736	108665482	0.99	0.227721472602965	0.91	0.256642068151906	0.156168695665484	0.385499626947226	0.0163	0.0185	0.0222	0.002	0.1855	0.0025	0.0021	0.0606	9e-04	0.1028	0.1338	0.0291	0.0013	0.1164	0.0218	0.0027	0.0029	0.0015	5e-04	0.0334	0.0254	0.0226	0.0897	0.0145	0.0872	5e-04
9	rs117052634	108668430	0.98	0.255415240389183	0.91	0.256642068151906	0.160492364838542	0.410523068691815	0.0163	0.0185	0.0222	0.0019	0.1853	0.0024	0.0019	0.0608	9e-04	0.1028	0.1339	0.0291	0.0013	0.1166	0.0216	0.0026	0.0028	0.0015	5e-04	0.0332	0.0254	0.0225	0.0899	0.0144	0.0874	6e-04
9	rs117637385	108670961	0.98	0.255415240389183	0.91	0.256642068151906	0.168040883993482	0.418479686400131	0.0163	0.0185	0.0222	0.0019	0.1852	0.0023	0.0019	0.0609	9e-04	0.1028	0.1341	0.0291	0.0013	0.1167	0.0215	0.0026	0.0028	0.0015	5e-04	0.0332	0.0254	0.0225	0.0899	0.0144	0.0875	6e-04
9	rs76371024	108672393	0.98	0.255415240389183	0.91	0.256642068151906	0.170305950786283	0.427397900932292	0.0163	0.0185	0.0222	0.0019	0.1852	0.0022	0.0019	0.0609	9e-04	0.1028	0.1341	0.0291	0.0013	0.1167	0.0215	0.0026	0.0028	0.0015	5e-04	0.0332	0.0254	0.0225	0.09	0.0144	0.0875	6e-04
9	rs77036860	108681025	0.98	0.255415240389183	0.91	0.256642068151906	0.173808582088134	0.432931419207759	0.0163	0.0185	0.0222	0.0019	0.1851	0.0021	0.0019	0.061	9e-04	0.1028	0.1342	0.0291	0.0013	0.1168	0.0214	0.0026	0.0028	0.0015	5e-04	0.0333	0.0254	0.0225	0.09	0.0144	0.0875	6e-04
9	rs1987249	108683134	0.98	0.255415240389183	0.91	0.256642068151906	0.176589724543657	0.441399942218736	0.0163	0.0185	0.0222	0.0019	0.1851	0.0021	0.0018	0.0611	9e-04	0.1028	0.1342	0.0291	0.0013	0.1169	0.0214	0.0026	0.0028	0.0015	5e-04	0.0333	0.0254	0.0225	0.09	0.0144	0.0875	6e-04
9	rs1984676	108692182	0.98	0.255415240389183	0.91	0.256642068151906	0.203125249320793	0.46302863424001	0.0163	0.0185	0.0222	0.0019	0.1848	0.002	0.0017	0.061	0.001	0.1029	0.1346	0.029	0.0013	0.1169	0.0217	0.0025	0.0027	0.0014	5e-04	0.0335	0.0253	0.0223	0.0902	0.0143	0.0875	6e-04
9	rs62576706	108693438	0.98	0.255415240389183	0.91	0.256642068151906	0.204701271789533	0.463834905424279	0.0163	0.0185	0.0222	0.0019	0.1847	0.0019	0.0017	0.061	0.001	0.1029	0.135	0.029	0.0013	0.1168	0.0217	0.0024	0.0027	0.0014	5e-04	0.0335	0.0252	0.0223	0.0902	0.0143	0.0874	6e-04
9	rs4742659	108694397	0.98	0.255415240389183	0.91	0.256642068151906	0.206800125046448	0.465717630743578	0.0164	0.0185	0.0223	0.0019	0.1847	0.0019	0.0017	0.061	0.001	0.1029	0.1352	0.029	0.0013	0.1168	0.0217	0.0024	0.0026	0.0014	5e-04	0.0335	0.0252	0.0223	0.0902	0.0143	0.0873	6e-04
9	rs111781638	108704354	0.98	0.255415240389183	0.91	0.256642068151906	0.21333093779946	0.481257619688119	0.0164	0.0185	0.0223	0.0019	0.1846	0.0019	0.0017	0.0613	0.001	0.1028	0.1352	0.029	0.0013	0.1168	0.0217	0.0024	0.0026	0.0014	5e-04	0.0336	0.0252	0.0222	0.0902	0.0143	0.0872	6e-04
9	rs72732759	108724048	0.98	0.255415240389183	0.91	0.256642068151906	0.232589913034046	0.483566012291124	0.0164	0.0185	0.0223	0.0018	0.1851	0.0019	0.0017	0.0612	0.001	0.1027	0.1352	0.0289	0.0013	0.1168	0.0218	0.0024	0.0026	0.0013	5e-04	0.0338	0.0252	0.0221	0.0902	0.0142	0.0871	6e-04
9	rs4742978	108725567	0.98	0.255415240389183	0.91	0.256642068151906	0.234716055578521	0.488055122055751	0.0164	0.0185	0.0223	0.0018	0.1851	0.0019	0.0017	0.0612	0.001	0.1027	0.1352	0.0289	0.0013	0.1168	0.0218	0.0024	0.0026	0.0013	5e-04	0.0338	0.0252	0.0221	0.0902	0.0142	0.0871	6e-04
9	rs117558776	108726833	0.98	0.255415240389183	0.9	0.289513196358555	0.235569513290487	0.488872469287129	0.0164	0.0185	0.0223	0.0018	0.1851	0.0019	0.0017	0.0612	0.001	0.1027	0.1352	0.0289	0.0013	0.1169	0.0218	0.0024	0.0026	0.0013	5e-04	0.0338	0.0252	0.0221	0.0902	0.0142	0.0871	6e-04
9	rs7866652	108732469	0.98	0.255415240389183	0.9	0.289513196358555	0.245201589948561	0.488191322183654	0.0164	0.0185	0.0223	0.0018	0.1851	0.0019	0.0017	0.0612	9e-04	0.1027	0.1351	0.0289	0.0013	0.1169	0.0218	0.0024	0.0026	0.0013	5e-04	0.0338	0.0253	0.0221	0.0902	0.0142	0.087	6e-04
9	rs112599205	108734684	0.98	0.255415240389183	0.9	0.289513196358555	0.234588184788933	0.475702095162305	0.0163	0.0185	0.0223	0.0018	0.1852	0.0019	0.0017	0.0612	9e-04	0.1026	0.135	0.0288	0.0013	0.1172	0.0218	0.0024	0.0026	0.0013	5e-04	0.0339	0.0253	0.0221	0.0903	0.0142	0.0868	6e-04
9	rs17213334	108741663	0.98	0.255415240389183	0.9	0.289513196358555	0.227070275042592	0.488327532078867	0.0162	0.0186	0.0224	0.0018	0.1851	0.0019	0.0017	0.0611	0.001	0.1024	0.135	0.0288	0.0013	0.1175	0.0217	0.0024	0.0026	0.0014	5e-04	0.034	0.0253	0.0221	0.0903	0.0142	0.0867	6e-04
9	rs34821345	108747955	0.98	0.255415240389183	0.9	0.289513196358555	0.225066254031405	0.486013293769899	0.0162	0.0186	0.0224	0.0018	0.1851	0.0019	0.0017	0.0611	0.001	0.1023	0.135	0.0288	0.0013	0.1175	0.0217	0.0024	0.0026	0.0014	6e-04	0.034	0.0253	0.0221	0.0903	0.0142	0.0867	6e-04
9	rs75132385	108748278	0.98	0.255415240389183	0.91	0.256642068151906	0.224816447230967	0.4847892551313	0.0162	0.0186	0.0224	0.0018	0.1851	0.0019	0.0017	0.0611	0.001	0.1023	0.135	0.0288	0.0013	0.1175	0.0217	0.0024	0.0026	0.0014	6e-04	0.034	0.0253	0.0221	0.0903	0.0142	0.0867	6e-04
9	rs78036447	108752587	0.98	0.255415240389183	0.91	0.256642068151906	0.211436078559539	0.486829760810797	0.0161	0.0186	0.0224	0.0018	0.1848	0.0019	0.0017	0.061	0.001	0.1024	0.135	0.0288	0.0014	0.1177	0.0216	0.0024	0.0026	0.0014	6e-04	0.034	0.0253	0.0222	0.0903	0.0142	0.0867	6e-04
9	rs2417681	108758571	0.97	0.285396128624663	0.91	0.256642068151906	0.118099672891006	0.409612677979929	0.0156	0.0192	0.0226	0.0018	0.1825	0.002	0.0016	0.06	0.0011	0.1029	0.1348	0.0287	0.0016	0.1194	0.0211	0.0025	0.0025	0.0017	7e-04	0.0338	0.0252	0.0225	0.0904	0.0144	0.0868	8e-04
9	rs10759158	108761012	0.97	0.285396128624663	0.91	0.256642068151906	0.109424295355276	0.409482667189685	0.0156	0.0193	0.0226	0.0018	0.1821	0.0021	0.0016	0.0599	0.0011	0.1031	0.1348	0.0287	0.0017	0.1197	0.0211	0.0025	0.0025	0.0017	7e-04	0.0338	0.0252	0.0225	0.0904	0.0144	0.0868	9e-04
9	rs72732764	108762006	0.97	0.285396128624663	0.91	0.256642068151906	0.105758224865632	0.40649553380204	0.0156	0.0193	0.0226	0.0018	0.182	0.0021	0.0016	0.0599	0.0011	0.1031	0.1347	0.0287	0.0017	0.1197	0.0211	0.0025	0.0025	0.0017	7e-04	0.0338	0.0252	0.0225	0.0904	0.0145	0.0868	9e-04
9	rs117899416	108771788	0.96	0.3177447436144	0.91	0.256642068151906	0.100739932335396	0.401702735965235	0.0156	0.0193	0.0226	0.0018	0.182	0.0021	0.0016	0.0598	0.0011	0.1031	0.1348	0.0287	0.0017	0.1197	0.021	0.0025	0.0025	0.0018	7e-04	0.0338	0.0252	0.0226	0.0904	0.0145	0.0868	9e-04
9	rs138371285	108776326	0.96	0.3177447436144	0.92	0.226487429171296	0.0974870735773749	0.397441281578974	0.0156	0.0193	0.0225	0.0018	0.1819	0.0021	0.0017	0.0598	0.0011	0.1031	0.1348	0.0287	0.0017	0.1197	0.021	0.0025	0.0025	0.0018	7e-04	0.0338	0.0252	0.0226	0.0904	0.0145	0.0868	9e-04
9	rs112426363	108779343	0.96	0.3177447436144	0.92	0.226487429171296	0.0968041274984686	0.392292726431946	0.0156	0.0193	0.0225	0.0018	0.1818	0.0021	0.0017	0.0598	0.0011	0.1032	0.1348	0.0287	0.0017	0.1197	0.021	0.0025	0.0025	0.0018	7e-04	0.0337	0.0252	0.0226	0.0904	0.0145	0.0868	9e-04
9	rs62575271	108797842	0.96	0.3177447436144	0.92	0.226487429171296	0.0865429327685648	0.380904330118517	0.0155	0.0194	0.0225	0.0018	0.1814	0.0021	0.0017	0.0598	0.0011	0.1032	0.1347	0.0287	0.0017	0.1198	0.021	0.0025	0.0026	0.0018	7e-04	0.0337	0.0252	0.0227	0.0904	0.0146	0.0868	9e-04
9	rs117422092	108818234	0.96	0.3177447436144	0.92	0.226487429171296	0.0826499760494038	0.381159220640988	0.0155	0.0195	0.0226	0.0019	0.181	0.0021	0.0017	0.0597	0.0011	0.1033	0.1348	0.0287	0.0017	0.1199	0.0209	0.0026	0.0026	0.0018	7e-04	0.0337	0.0252	0.0228	0.0904	0.0146	0.0868	9e-04
9	rs10759169	108820533	0.96	0.3177447436144	0.92	0.226487429171296	0.081739896950294	0.378739687126192	0.0155	0.0195	0.0226	0.0019	0.1809	0.0021	0.0017	0.0597	0.0011	0.1033	0.1348	0.0287	0.0018	0.12	0.0209	0.0026	0.0026	0.0018	7e-04	0.0337	0.0252	0.0228	0.0904	0.0146	0.0868	9e-04
9	rs4128998	108823761	0.96	0.3177447436144	0.92	0.226487429171296	0.0802747553002345	0.373153176008252	0.0155	0.0195	0.0226	0.0019	0.1807	0.0021	0.0017	0.0597	0.0011	0.1033	0.1348	0.0287	0.0018	0.12	0.0209	0.0026	0.0026	0.0018	8e-04	0.0337	0.0252	0.0228	0.0904	0.0146	0.0867	9e-04
9	rs56039311	108847487	0.95	0.352537935866182	0.92	0.226487429171296	0.0663686654481591	0.352788644729555	0.0154	0.0198	0.0229	0.0022	0.178	0.0019	0.0016	0.0596	0.0011	0.1044	0.1343	0.0287	0.0018	0.1214	0.0211	0.0027	0.0024	0.0018	7e-04	0.0335	0.0251	0.0234	0.0904	0.0149	0.0861	0.001
9	rs1110960	108848288	0.95	0.352537935866182	0.92	0.226487429171296	0.0661905408005934	0.356535279177838	0.0154	0.0198	0.0228	0.0022	0.178	0.0019	0.0016	0.0596	0.0011	0.1044	0.1343	0.0287	0.0018	0.1214	0.0211	0.0027	0.0024	0.0018	7e-04	0.0335	0.0251	0.0234	0.0904	0.0149	0.0861	0.001
9	rs117359267	108848520	0.95	0.352537935866182	0.92	0.226487429171296	0.0649719723028761	0.353786640391894	0.0154	0.0198	0.0228	0.0022	0.178	0.0019	0.0016	0.0596	0.0011	0.1044	0.1343	0.0287	0.0018	0.1214	0.0211	0.0027	0.0024	0.0018	7e-04	0.0335	0.0251	0.0234	0.0904	0.0149	0.0861	0.001
9	rs9409077	108862046	0.95	0.352537935866182	0.93	0.198940398764014	0.0761324040859544	0.372266566045819	0.0154	0.0198	0.0229	0.0022	0.1779	0.0018	0.0016	0.0596	0.0011	0.1045	0.1342	0.0287	0.0018	0.1215	0.0211	0.0027	0.0024	0.0018	7e-04	0.0334	0.0249	0.0236	0.0904	0.0149	0.0861	0.001
9	rs72734736	108865282	0.95	0.352537935866182	0.93	0.198940398764014	0.0742631279201296	0.366329049900992	0.0154	0.0198	0.0229	0.0022	0.1777	0.0017	0.0016	0.0597	0.0011	0.1046	0.1342	0.0287	0.0018	0.1215	0.0211	0.0027	0.0024	0.0018	7e-04	0.0334	0.025	0.0236	0.0905	0.0149	0.0861	0.0011
9	rs117786166	108877479	0.95	0.352537935866182	0.93	0.198940398764014	0.0753767843760601	0.368347305400649	0.0154	0.0198	0.0229	0.0022	0.1775	0.0017	0.0016	0.0597	0.0011	0.1045	0.1342	0.0285	0.0019	0.1215	0.0212	0.0028	0.0024	0.0018	7e-04	0.0334	0.025	0.0236	0.0905	0.0149	0.0861	0.0011
9	rs10978426	108884920	0.95	0.352537935866182	0.93	0.198940398764014	0.0771329160180881	0.379630592788121	0.0154	0.0198	0.0229	0.0022	0.1773	0.0017	0.0016	0.0598	0.0011	0.1045	0.1342	0.0283	0.0019	0.1215	0.0212	0.0028	0.0024	0.0018	8e-04	0.0334	0.025	0.0237	0.0906	0.0149	0.0864	0.0011
9	rs1589030	108885239	0.95	0.352537935866182	0.93	0.198940398764014	0.0778778459962153	0.380649487249056	0.0154	0.0198	0.0229	0.0022	0.1773	0.0017	0.0016	0.0598	0.0011	0.1045	0.1341	0.0283	0.0019	0.1215	0.0212	0.0028	0.0024	0.0018	8e-04	0.0334	0.025	0.0237	0.0906	0.0149	0.0864	0.0011
9	rs57885798	108886471	0.95	0.352537935866182	0.93	0.198940398764014	0.078274089264771	0.379885244802095	0.0154	0.0198	0.0229	0.0022	0.1773	0.0017	0.0017	0.0598	0.0011	0.1045	0.1341	0.0283	0.0019	0.1214	0.0213	0.0028	0.0024	0.0018	8e-04	0.0334	0.025	0.0237	0.0906	0.0149	0.0865	0.0011
9	rs72734745	108890236	0.95	0.352537935866182	0.93	0.198940398764014	0.0774828966997719	0.382817168902082	0.0154	0.0198	0.0229	0.0022	0.1772	0.0017	0.0017	0.0599	0.0011	0.1045	0.1341	0.0282	0.0019	0.1214	0.0213	0.0028	0.0024	0.0018	7e-04	0.0334	0.025	0.0237	0.0906	0.0149	0.0865	0.0011
9	rs9409080	108894813	0.95	0.352537935866182	0.92	0.226487429171296	0.0775048044002531	0.383583052658114	0.0154	0.0198	0.0229	0.0022	0.1772	0.0017	0.0016	0.0599	0.0011	0.1045	0.1341	0.0283	0.0019	0.1214	0.0213	0.0028	0.0024	0.0018	7e-04	0.0334	0.025	0.0237	0.0906	0.0149	0.0865	0.0011
9	rs1914290	108900794	0.95	0.352537935866182	0.92	0.226487429171296	0.073075778674329	0.37912143210905	0.0154	0.0198	0.023	0.0023	0.1772	0.0018	0.0017	0.06	0.0011	0.1043	0.134	0.0281	0.0019	0.1213	0.0212	0.0029	0.0025	0.0018	7e-04	0.0334	0.025	0.024	0.0907	0.0151	0.0862	0.0011
9	rs79359839	108901837	0.95	0.352537935866182	0.92	0.226487429171296	0.0674239921617702	0.373533333279944	0.0155	0.0197	0.0229	0.0023	0.1774	0.0018	0.0018	0.06	0.0011	0.104	0.134	0.0281	0.0017	0.1212	0.0211	0.0029	0.0025	0.0018	7e-04	0.0336	0.0249	0.0242	0.0905	0.0152	0.0862	0.0011
9	rs1516884	108902293	0.95	0.352537935866182	0.92	0.226487429171296	0.067084303595936	0.372899798325711	0.0156	0.0197	0.0229	0.0023	0.1775	0.0018	0.0018	0.06	0.0011	0.1039	0.134	0.0281	0.0017	0.1212	0.021	0.0029	0.0025	0.0018	7e-04	0.0337	0.0249	0.0242	0.0905	0.0152	0.0862	0.0011
9	rs10124823	108904105	0.94	0.389848785336034	0.92	0.226487429171296	0.065854938646195	0.36746393293686	0.0156	0.0197	0.0229	0.0023	0.1774	0.0018	0.0018	0.06	0.0011	0.1039	0.134	0.0281	0.0017	0.1212	0.021	0.0029	0.0026	0.0018	7e-04	0.0337	0.0249	0.0243	0.0905	0.0153	0.0862	0.0011
9	rs62576743	108912741	0.94	0.389848785336034	0.92	0.226487429171296	0.062274811946665	0.361297182392564	0.0156	0.0197	0.0229	0.0023	0.1774	0.0018	0.0018	0.0601	0.0011	0.1038	0.1339	0.0281	0.0016	0.1212	0.021	0.0029	0.0026	0.0018	6e-04	0.0338	0.0249	0.0244	0.0902	0.0153	0.0862	0.0011
9	rs1474036	108923536	0.94	0.389848785336034	0.92	0.226487429171296	0.0588437924873185	0.355535071148623	0.0157	0.0197	0.0229	0.0024	0.1775	0.0019	0.0019	0.0602	0.0011	0.1038	0.1338	0.0279	0.0016	0.1214	0.021	0.0029	0.0026	0.0018	6e-04	0.0339	0.0249	0.0245	0.09	0.0154	0.086	0.001
9	rs80020088	108926426	0.94	0.389848785336034	0.92	0.226487429171296	0.058078598606914	0.34644548006764	0.0157	0.0197	0.0229	0.0024	0.1775	0.0019	0.0019	0.0602	0.0011	0.1038	0.1337	0.0278	0.0016	0.1214	0.021	0.0029	0.0026	0.0018	6e-04	0.0339	0.0249	0.0246	0.0899	0.0154	0.086	0.001
9	rs7861820	108936674	0.94	0.389848785336034	0.92	0.226487429171296	0.0572481457475494	0.343471944883084	0.0158	0.0197	0.0229	0.0024	0.1778	0.0019	0.0019	0.0603	0.0011	0.1037	0.1336	0.0277	0.0016	0.1213	0.021	0.003	0.0027	0.0018	6e-04	0.0339	0.0249	0.0247	0.0898	0.0154	0.086	0.001
9	rs12553920	108964512	0.94	0.389848785336034	0.92	0.226487429171296	0.049505965734464	0.326397518023405	0.0158	0.0197	0.0228	0.0024	0.1777	0.0019	0.002	0.0602	0.0011	0.1037	0.1337	0.0277	0.0016	0.1213	0.0209	0.0029	0.0027	0.0018	6e-04	0.034	0.0249	0.0248	0.0896	0.0154	0.086	0.001
9	rs2090409	108967088	0.94	0.389848785336034	0.92	0.226487429171296	0.0492293840813924	0.325178978230885	0.0158	0.0197	0.0228	0.0025	0.1777	0.0019	0.002	0.0602	0.0011	0.1037	0.1337	0.0277	0.0016	0.1213	0.0209	0.0029	0.0027	0.0018	6e-04	0.034	0.0249	0.0248	0.0896	0.0154	0.086	0.001
9	rs62575303	109006118	0.94	0.389848785336034	0.92	0.226487429171296	0.0414542561498557	0.321774202084784	0.0159	0.0198	0.0228	0.0025	0.1778	0.0019	0.0019	0.0605	0.0011	0.1038	0.1337	0.0275	0.0015	0.1211	0.0207	0.0028	0.0026	0.0018	6e-04	0.0339	0.0248	0.0249	0.0894	0.0156	0.0865	0.001
9	rs118177420	109008184	0.94	0.389848785336034	0.92	0.226487429171296	0.0399282076076442	0.31959099796128	0.0159	0.0198	0.0228	0.0025	0.1779	0.0019	0.0019	0.0605	0.0011	0.1038	0.1337	0.0275	0.0015	0.121	0.0206	0.0028	0.0026	0.0018	6e-04	0.0338	0.0248	0.0249	0.0893	0.0156	0.0866	0.001
9	rs76111677	109029019	0.94	0.389848785336034	0.92	0.226487429171296	0.0388957087023269	0.318137967515248	0.0159	0.0198	0.0228	0.0025	0.1779	0.0019	0.0019	0.0605	0.0011	0.1037	0.1337	0.0275	0.0015	0.121	0.0206	0.0027	0.0026	0.0018	7e-04	0.0337	0.0248	0.0249	0.0893	0.0156	0.0867	0.001
9	rs80124425	109030892	0.94	0.389848785336034	0.92	0.226487429171296	0.038126704056844	0.318501041760164	0.0159	0.0198	0.0228	0.0025	0.1779	0.0019	0.0019	0.0606	0.0011	0.1037	0.1337	0.0275	0.0015	0.121	0.0206	0.0027	0.0026	0.0018	7e-04	0.0337	0.0248	0.0249	0.0893	0.0156	0.0867	0.0011
9	rs75143335	109033368	0.94	0.389848785336034	0.92	0.226487429171296	0.0379225176650765	0.317533115843343	0.0159	0.0198	0.0228	0.0025	0.1779	0.0019	0.0019	0.0606	0.0011	0.1037	0.1337	0.0274	0.0015	0.121	0.0206	0.0027	0.0026	0.0018	7e-04	0.0337	0.0247	0.0249	0.0893	0.0156	0.0867	0.0011
9	rs113308406	109051126	0.94	0.389848785336034	0.92	0.226487429171296	0.0369395948386889	0.313188263050118	0.016	0.0199	0.0228	0.0025	0.1777	0.0019	0.0019	0.0607	0.0011	0.1037	0.1337	0.0273	0.0015	0.1208	0.0206	0.0028	0.0026	0.0018	7e-04	0.0337	0.0247	0.025	0.0894	0.0156	0.0868	0.0011
9	rs10739221	109060830	0.94	0.389848785336034	0.92	0.226487429171296	0.035078436664438	0.308381560662893	0.016	0.0199	0.0228	0.0026	0.1777	0.0019	0.0019	0.0607	0.0011	0.1037	0.1334	0.0272	0.0015	0.1207	0.0206	0.0028	0.0027	0.0018	7e-04	0.0336	0.0247	0.0253	0.0893	0.0156	0.0867	0.0011
9	rs61659402	109063830	0.94	0.389848785336034	0.92	0.226487429171296	0.0296243475424333	0.287030238199021	0.0163	0.02	0.0229	0.0027	0.1771	0.002	0.0021	0.0609	0.0012	0.1037	0.133	0.027	0.0015	0.1203	0.0204	0.0029	0.0028	0.0019	8e-04	0.0335	0.0248	0.0254	0.0894	0.0157	0.0867	0.0011
9	rs7043293	109065718	0.93	0.429746626914861	0.92	0.226487429171296	0.0227734810508613	0.260554092563123	0.0165	0.02	0.0231	0.0029	0.1761	0.0022	0.0022	0.0611	0.0012	0.1038	0.1329	0.027	0.0016	0.1199	0.0202	0.003	0.003	0.002	8e-04	0.0333	0.0248	0.0255	0.0892	0.0158	0.0868	0.0012
9	rs1484375	109067561	0.93	0.429746626914861	0.92	0.226487429171296	0.0211662798936934	0.259416168511762	0.0165	0.02	0.0231	0.0029	0.1761	0.0022	0.0022	0.0611	0.0011	0.1038	0.1329	0.027	0.0016	0.1199	0.0203	0.003	0.003	0.002	8e-04	0.0333	0.0248	0.0255	0.0892	0.0158	0.0868	0.0012
9	rs10978452	109067850	0.93	0.429746626914861	0.92	0.226487429171296	0.0211393097328266	0.259188771051762	0.0165	0.02	0.0231	0.0029	0.1761	0.0022	0.0022	0.0611	0.0011	0.1038	0.1329	0.027	0.0016	0.1199	0.0203	0.003	0.003	0.002	8e-04	0.0333	0.0248	0.0255	0.0892	0.0158	0.0868	0.0012
9	rs117587944	109068507	0.93	0.429746626914861	0.92	0.226487429171296	0.0212653833146045	0.258847792122691	0.0165	0.02	0.0231	0.0029	0.1761	0.0022	0.0022	0.0611	0.0011	0.1039	0.1328	0.027	0.0016	0.1199	0.0203	0.003	0.003	0.002	8e-04	0.0333	0.0248	0.0255	0.0892	0.0158	0.0868	0.0012
9	rs78398943	109071385	0.93	0.429746626914861	0.92	0.226487429171296	0.0211303252028612	0.259188771051762	0.0165	0.02	0.0231	0.0029	0.1761	0.0022	0.0022	0.0611	0.0011	0.1038	0.1329	0.027	0.0016	0.1199	0.0203	0.003	0.003	0.002	8e-04	0.0333	0.0248	0.0255	0.0892	0.0158	0.0868	0.0012
9	rs10978456	109075811	0.93	0.429746626914861	0.92	0.226487429171296	0.0223309745581804	0.259188771051762	0.0164	0.02	0.0231	0.003	0.176	0.0022	0.0022	0.0611	0.0011	0.1038	0.1329	0.0269	0.0016	0.1199	0.0203	0.003	0.003	0.0019	8e-04	0.0332	0.0248	0.0257	0.0892	0.0158	0.0867	0.0012
9	rs117229434	109077895	0.93	0.429746626914861	0.92	0.226487429171296	0.0228494246719726	0.259643628469326	0.0164	0.02	0.0231	0.003	0.1759	0.0022	0.0022	0.0611	0.0011	0.1038	0.1329	0.0269	0.0015	0.1199	0.0203	0.003	0.003	0.0019	8e-04	0.0332	0.0248	0.0259	0.0892	0.0158	0.0867	0.0012
9	rs76965237	109085154	0.93	0.429746626914861	0.92	0.226487429171296	0.0227829640619478	0.259302461967339	0.0164	0.02	0.0231	0.003	0.1758	0.0022	0.0022	0.0612	0.0011	0.1038	0.1329	0.0269	0.0016	0.1199	0.0203	0.003	0.003	0.0019	8e-04	0.0332	0.0248	0.0259	0.0892	0.0158	0.0867	0.0012
9	rs13299940	109093406	0.93	0.429746626914861	0.92	0.226487429171296	0.0225091078431911	0.260554092563123	0.0164	0.02	0.0231	0.003	0.1757	0.0022	0.0022	0.0612	0.0011	0.1038	0.1329	0.0269	0.0016	0.1199	0.0203	0.003	0.0031	0.0019	8e-04	0.0332	0.0248	0.0259	0.0892	0.0158	0.0867	0.0012
9	rs116992720	109094060	0.93	0.429746626914861	0.92	0.226487429171296	0.0225279180295855	0.260554092563123	0.0164	0.02	0.0231	0.003	0.1757	0.0022	0.0022	0.0612	0.0011	0.1038	0.1329	0.0269	0.0016	0.1199	0.0203	0.003	0.0031	0.0019	8e-04	0.0332	0.0248	0.0259	0.0892	0.0158	0.0867	0.0012
9	rs118014352	109101019	0.93	0.429746626914861	0.92	0.226487429171296	0.0224621318413796	0.266152358239991	0.0164	0.02	0.0232	0.003	0.1755	0.0022	0.0023	0.0613	0.0011	0.1038	0.1329	0.0268	0.0016	0.1198	0.0202	0.003	0.0031	0.0019	8e-04	0.0332	0.0247	0.0259	0.0893	0.0158	0.0868	0.0012
9	rs13286531	109102884	0.93	0.429746626914861	0.92	0.226487429171296	0.0223777529626942	0.265235822258844	0.0164	0.02	0.0232	0.003	0.1755	0.0022	0.0023	0.0613	0.0011	0.1038	0.1329	0.0268	0.0016	0.1198	0.0202	0.003	0.0031	0.0019	8e-04	0.0332	0.0247	0.0259	0.0893	0.0158	0.0868	0.0012
9	rs10816382	109105261	0.93	0.429746626914861	0.92	0.226487429171296	0.0226410168077105	0.27780746404759	0.0164	0.02	0.0232	0.003	0.1755	0.0023	0.0023	0.0613	0.0011	0.1037	0.1329	0.0268	0.0016	0.1198	0.0202	0.003	0.0031	0.0019	8e-04	0.0331	0.0247	0.0259	0.0893	0.0158	0.0868	0.0012
9	rs7027789	109115098	0.93	0.429746626914861	0.92	0.226487429171296	0.0230687767475648	0.281182320771671	0.0164	0.02	0.0232	0.003	0.1753	0.0023	0.0023	0.0613	0.0011	0.1037	0.1329	0.0268	0.0016	0.1198	0.0202	0.0031	0.0031	0.002	8e-04	0.033	0.0247	0.026	0.0893	0.0158	0.0867	0.0012
9	rs34433671	109119357	0.94	0.389848785336034	0.92	0.226487429171296	0.0230783479872074	0.276994721239322	0.0164	0.02	0.0232	0.0031	0.1752	0.0023	0.0023	0.0613	0.0011	0.1037	0.1329	0.0268	0.0016	0.1198	0.0203	0.0031	0.0031	0.002	8e-04	0.033	0.0246	0.026	0.0893	0.0158	0.0867	0.0012
9	rs7875164	109132181	0.94	0.389848785336034	0.92	0.226487429171296	0.0225373273643121	0.2738667369774	0.0164	0.02	0.0232	0.0031	0.175	0.0023	0.0024	0.0613	0.0012	0.1035	0.1328	0.027	0.0016	0.1198	0.0204	0.0031	0.0032	0.002	8e-04	0.033	0.0246	0.0259	0.0893	0.0159	0.0867	0.0012
9	rs56929749	109134658	0.93	0.429746626914861	0.92	0.226487429171296	0.0228114301343954	0.27757517708585	0.0164	0.02	0.0233	0.0031	0.1747	0.0024	0.0024	0.0613	0.0012	0.1038	0.1328	0.0271	0.0017	0.1195	0.0205	0.0031	0.0032	0.002	8e-04	0.0329	0.0246	0.0259	0.0892	0.0159	0.0866	0.0012
9	rs76386679	109141068	0.93	0.429746626914861	0.92	0.226487429171296	0.0244267311696001	0.290321056829815	0.0164	0.02	0.0233	0.0031	0.1745	0.0024	0.0024	0.0613	0.0012	0.1037	0.1327	0.0272	0.0017	0.1194	0.0205	0.0031	0.0032	0.002	9e-04	0.0329	0.0245	0.026	0.0893	0.0159	0.0866	0.0012
9	rs111389252	109146389	0.93	0.429746626914861	0.92	0.226487429171296	0.0234151418619872	0.284335629527589	0.0163	0.0201	0.0233	0.0031	0.1743	0.0024	0.0024	0.0613	0.0012	0.1036	0.1326	0.0273	0.0017	0.1193	0.0206	0.0032	0.0033	0.002	9e-04	0.0328	0.0244	0.026	0.0893	0.0159	0.0867	0.0013
9	rs10759177	109149490	0.93	0.429746626914861	0.92	0.226487429171296	0.0225185115226905	0.270749743764592	0.0163	0.0201	0.0234	0.0032	0.1742	0.0025	0.0025	0.0613	0.0012	0.1035	0.1326	0.0273	0.0017	0.1193	0.0206	0.0032	0.0033	0.002	9e-04	0.0327	0.0244	0.0261	0.0892	0.0159	0.0867	0.0013
9	rs117932393	109152709	0.94	0.389848785336034	0.93	0.198940398764014	0.00335050569655474	0.0971882224860219	0.0162	0.0202	0.0239	0.0039	0.1692	0.0035	0.0036	0.0609	0.0015	0.1038	0.1342	0.0269	0.0021	0.1169	0.021	0.004	0.0042	0.0025	0.0011	0.0313	0.0234	0.0272	0.0887	0.0168	0.0869	0.0015
9	rs10759179	109153027	0.93	0.429746626914861	0.93	0.198940398764014	0.00141427521088733	0.0439386527055919	0.0162	0.0202	0.0242	0.0043	0.1659	0.0042	0.0044	0.0607	0.0016	0.1039	0.1354	0.0267	0.0023	0.1154	0.0213	0.0046	0.0049	0.0029	0.0013	0.0301	0.0227	0.0279	0.0883	0.0175	0.0869	0.0017
9	rs10816386	109153228	0.93	0.429746626914861	0.93	0.198940398764014	0.00132183223630066	0.0217549479529479	0.0161	0.0201	0.0247	0.0047	0.1646	0.0046	0.005	0.0606	0.0018	0.1038	0.1362	0.0266	0.0024	0.1147	0.0214	0.0049	0.0053	0.003	0.0013	0.0296	0.0222	0.028	0.0875	0.0178	0.0865	0.0017
9	rs7859710	109153244	0.93	0.429746626914861	0.93	0.198940398764014	0.00125528515150833	0.0203239265900219	0.0161	0.02	0.0248	0.0047	0.1646	0.0047	0.005	0.0605	0.0018	0.1038	0.1362	0.0266	0.0024	0.1147	0.0214	0.005	0.0053	0.003	0.0013	0.0295	0.0222	0.028	0.0875	0.0178	0.0865	0.0017
9	rs118179638	109154103	0.94	0.389848785336034	0.92	0.226487429171296	0.00174451023916855	0.0156367713903019	0.0154	0.0196	0.0261	0.0056	0.1591	0.0061	0.0066	0.0601	0.0018	0.1038	0.1397	0.0262	0.0025	0.1149	0.021	0.0054	0.0063	0.0032	0.0013	0.029	0.0217	0.0277	0.0854	0.0182	0.0865	0.0016
9	rs7857609	109154569	0.94	0.389848785336034	0.93	0.198940398764014	0.00377970448015823	0.0321533966589417	0.0152	0.0196	0.0265	0.0059	0.1573	0.0064	0.007	0.06	0.0018	0.1038	0.1407	0.0261	0.0025	0.1151	0.0209	0.0056	0.0066	0.0033	0.0012	0.0288	0.0216	0.0276	0.0848	0.0183	0.0864	0.0016
9	rs6477511	109155467	0.94	0.389848785336034	0.93	0.198940398764014	0.00368579851482448	0.0315563357147511	0.0152	0.0196	0.0265	0.0059	0.1573	0.0065	0.007	0.06	0.0018	0.1038	0.1408	0.0261	0.0025	0.1151	0.0209	0.0056	0.0066	0.0033	0.0012	0.0288	0.0216	0.0276	0.0847	0.0183	0.0864	0.0016
9	rs12352728	109158155	0.94	0.389848785336034	0.93	0.198940398764014	0.00358674123629609	0.0286491709913138	0.0152	0.0196	0.0266	0.006	0.157	0.0065	0.0071	0.0601	0.0018	0.1038	0.1409	0.0261	0.0025	0.1152	0.0209	0.0056	0.0067	0.0031	0.0012	0.0288	0.0216	0.0276	0.0846	0.0183	0.0864	0.0016
9	rs76893631	109158354	0.94	0.389848785336034	0.93	0.198940398764014	0.00360310284238647	0.0293157949813175	0.0152	0.0195	0.0266	0.006	0.157	0.0065	0.0071	0.0601	0.0018	0.1039	0.1408	0.0261	0.0025	0.1153	0.0209	0.0056	0.0067	0.0031	0.0012	0.0288	0.0215	0.0276	0.0846	0.0184	0.0864	0.0016
9	rs117324180	109162426	0.94	0.389848785336034	0.93	0.198940398764014	0.00363364527280361	0.0252009633961589	0.0152	0.0195	0.0266	0.0061	0.1569	0.0065	0.0071	0.0601	0.0018	0.1039	0.1408	0.0261	0.0025	0.1154	0.0209	0.0056	0.0067	0.0031	0.0012	0.0288	0.0215	0.0276	0.0846	0.0184	0.0865	0.0016
9	rs10759180	109162816	0.94	0.389848785336034	0.93	0.198940398764014	0.00365254213102786	0.0245804780415824	0.0152	0.0195	0.0266	0.0061	0.1569	0.0065	0.0071	0.0601	0.0018	0.1039	0.1408	0.0261	0.0025	0.1154	0.0209	0.0056	0.0067	0.0031	0.0012	0.0288	0.0215	0.0276	0.0846	0.0184	0.0865	0.0016
9	rs145713335	109164520	0.94	0.389848785336034	0.93	0.198940398764014	0.00362422587915363	0.0275696065741636	0.0152	0.0195	0.0266	0.0061	0.1569	0.0065	0.0071	0.0601	0.0018	0.1039	0.1408	0.026	0.0025	0.1154	0.0209	0.0056	0.0067	0.0031	0.0012	0.0288	0.0215	0.0276	0.0846	0.0184	0.0865	0.0015
9	rs117519592	109168963	0.94	0.389848785336034	0.93	0.198940398764014	0.00354262731536942	0.0306704717898915	0.0151	0.0195	0.0266	0.0061	0.1568	0.0065	0.0071	0.0601	0.0018	0.1039	0.1409	0.026	0.0025	0.1154	0.0209	0.0056	0.0067	0.0031	0.0012	0.0288	0.0216	0.0276	0.0845	0.0184	0.0865	0.0015
9	rs7858794	109173779	0.94	0.389848785336034	0.93	0.198940398764014	0.00246658218747298	0.0332106743263381	0.0151	0.0195	0.0266	0.0062	0.1563	0.0066	0.0072	0.0603	0.0018	0.1034	0.1418	0.0261	0.0026	0.1149	0.0206	0.0058	0.0068	0.0031	0.0014	0.0289	0.0217	0.0274	0.0837	0.0188	0.0865	0.0016
9	rs77137431	109175237	0.94	0.389848785336034	0.94	0.173887076546345	0.00246658218747298	0.0315068144255003	0.015	0.0195	0.0266	0.0063	0.1561	0.0067	0.0073	0.0604	0.0018	0.1033	0.142	0.0261	0.0027	0.1147	0.0206	0.0059	0.0069	0.0031	0.0014	0.0289	0.0218	0.0274	0.0835	0.0188	0.0865	0.0016
9	rs17290844	109176083	0.94	0.389848785336034	0.94	0.173887076546345	0.00253840324062661	0.0293157949813175	0.015	0.0195	0.0266	0.0064	0.1561	0.0067	0.0073	0.0604	0.0018	0.1032	0.142	0.0261	0.0027	0.1147	0.0206	0.0059	0.0069	0.0031	0.0014	0.0289	0.0218	0.0274	0.0835	0.0188	0.0865	0.0016
9	rs884975	109177722	0.94	0.389848785336034	0.95	0.15120882267165	0.00275827737217655	0.0292201243966722	0.015	0.0195	0.0266	0.0064	0.156	0.0068	0.0074	0.0604	0.0018	0.1033	0.142	0.0262	0.0027	0.1147	0.0206	0.0059	0.0069	0.0031	0.0014	0.0289	0.0217	0.0274	0.0835	0.0188	0.0866	0.0016
9	rs117030413	109186227	0.94	0.389848785336034	0.95	0.15120882267165	0.0032435672696484	0.0357911070977267	0.015	0.0195	0.0266	0.0065	0.1558	0.0069	0.0075	0.0603	0.0018	0.1032	0.1422	0.0261	0.0027	0.1147	0.0206	0.0058	0.0069	0.0031	0.0014	0.029	0.0217	0.0274	0.0834	0.0187	0.0869	0.0016
9	rs7038016	109187743	0.94	0.389848785336034	0.95	0.15120882267165	0.00338602344385454	0.0396058611667945	0.015	0.0195	0.0266	0.0065	0.1557	0.0069	0.0075	0.0603	0.0018	0.1032	0.1422	0.0261	0.0026	0.1147	0.0206	0.0058	0.0069	0.0031	0.0013	0.029	0.0217	0.0274	0.0834	0.0187	0.0869	0.0016
9	rs79364287	109191684	0.94	0.389848785336034	0.95	0.15120882267165	0.00361247880334459	0.0485304296482857	0.0149	0.0195	0.0266	0.0066	0.1557	0.0069	0.0076	0.0603	0.0018	0.1032	0.1422	0.0261	0.0027	0.1147	0.0205	0.0058	0.0069	0.0031	0.0013	0.029	0.0218	0.0274	0.0834	0.0187	0.0869	0.0016
9	rs13294274	109196180	0.94	0.389848785336034	0.95	0.15120882267165	0.00414552669856336	0.0495577887879755	0.0149	0.0195	0.0266	0.0066	0.1556	0.007	0.0076	0.0604	0.0018	0.1032	0.1423	0.0259	0.0027	0.1146	0.0205	0.0058	0.007	0.0032	0.0013	0.029	0.0218	0.0274	0.0833	0.0187	0.0869	0.0016
9	rs7024043	109197082	0.94	0.389848785336034	0.95	0.15120882267165	0.00423254852346923	0.0474529424759865	0.0149	0.0195	0.0266	0.0066	0.1556	0.007	0.0076	0.0604	0.0018	0.1032	0.1423	0.0259	0.0027	0.1146	0.0205	0.0058	0.007	0.0032	0.0013	0.029	0.0218	0.0274	0.0832	0.0187	0.0869	0.0016
9	rs34124886	109197734	0.94	0.389848785336034	0.95	0.15120882267165	0.00425385944996329	0.0522603661538832	0.0149	0.0195	0.0266	0.0066	0.1557	0.007	0.0076	0.0604	0.0018	0.1031	0.1423	0.0259	0.0027	0.1146	0.0205	0.0058	0.007	0.0032	0.0013	0.029	0.0218	0.0274	0.0832	0.0187	0.0869	0.0016
9	rs10978488	109205591	0.94	0.389848785336034	0.95	0.15120882267165	0.0048707447096327	0.0570741906382361	0.0149	0.0194	0.0266	0.0066	0.1556	0.007	0.0077	0.0604	0.0018	0.103	0.1423	0.0259	0.0027	0.1146	0.0203	0.0058	0.007	0.0032	0.0013	0.0291	0.0218	0.0273	0.083	0.0186	0.087	0.0016
9	rs1156417	109212301	0.94	0.389848785336034	0.95	0.15120882267165	0.019600156347359	0.109524567426951	0.014	0.0186	0.0267	0.007	0.1554	0.0076	0.0084	0.0621	0.002	0.1024	0.1434	0.0257	0.0031	0.1144	0.0197	0.0059	0.0078	0.0033	0.0014	0.0287	0.0231	0.0269	0.0801	0.0181	0.0869	0.0019
9	rs2900411	109216105	0.94	0.389848785336034	0.95	0.15120882267165	0.0235314219285327	0.134660512290268	0.0139	0.0186	0.0267	0.0071	0.1554	0.0076	0.0085	0.0622	0.002	0.1024	0.1437	0.0257	0.0031	0.1143	0.0196	0.0059	0.0079	0.0033	0.0014	0.0286	0.0232	0.0269	0.08	0.018	0.0867	0.002
9	rs117402234	109227890	0.95	0.352537935866182	0.95	0.15120882267165	0.0267446099257558	0.1696904163356	0.0136	0.0185	0.0266	0.0071	0.1556	0.0077	0.0087	0.0626	0.002	0.1026	0.1432	0.0257	0.0031	0.1142	0.0196	0.006	0.0078	0.0034	0.0015	0.0285	0.0234	0.0269	0.0799	0.0179	0.0865	0.002
9	rs12554825	109228254	0.95	0.352537935866182	0.96	0.130782650589638	0.0272586299934465	0.172861814678099	0.0135	0.0185	0.0266	0.0072	0.1556	0.0077	0.0087	0.0625	0.002	0.1025	0.1432	0.0257	0.0031	0.1142	0.0196	0.006	0.0078	0.0034	0.0015	0.0286	0.0234	0.0269	0.0798	0.0179	0.0865	0.002
9	rs117523858	109230511	0.95	0.352537935866182	0.96	0.130782650589638	0.0246467873057892	0.186054927669735	0.0133	0.0186	0.0266	0.0072	0.1554	0.0078	0.0089	0.0627	0.0021	0.1026	0.1426	0.0257	0.0031	0.1141	0.0195	0.0063	0.008	0.0034	0.0015	0.0286	0.0235	0.027	0.0794	0.018	0.0863	0.002
9	rs79268495	109232855	0.95	0.352537935866182	0.96	0.130782650589638	0.0229827639050571	0.208730310155306	0.0132	0.0186	0.0266	0.0072	0.1553	0.0079	0.009	0.0628	0.0021	0.1027	0.1423	0.0257	0.0032	0.114	0.0195	0.0065	0.0081	0.0035	0.0015	0.0287	0.0237	0.0271	0.0792	0.0181	0.0861	0.002
9	rs16925511	109240561	0.95	0.352537935866182	0.96	0.130782650589638	0.0210048314965035	0.195517067294182	0.0132	0.0186	0.0266	0.0072	0.1553	0.008	0.0091	0.0628	0.0021	0.1027	0.1422	0.0258	0.0032	0.114	0.0195	0.0065	0.0082	0.0035	0.0016	0.0287	0.0237	0.0271	0.0791	0.0181	0.086	0.002
9	rs10512347	109245178	0.95	0.352537935866182	0.95	0.15120882267165	0.0217934806694872	0.195517067294182	0.0131	0.0186	0.0265	0.0072	0.1552	0.008	0.0092	0.0628	0.0021	0.1027	0.1421	0.0258	0.0032	0.1139	0.0195	0.0066	0.0082	0.0035	0.0015	0.0287	0.0238	0.0271	0.0791	0.0181	0.086	0.002
9	rs12343588	109245779	0.95	0.352537935866182	0.95	0.15120882267165	0.0219131333688945	0.19988926986268	0.0131	0.0186	0.0265	0.0072	0.1552	0.008	0.0092	0.0628	0.0021	0.1027	0.1421	0.0258	0.0032	0.1139	0.0195	0.0066	0.0082	0.0035	0.0015	0.0287	0.0238	0.0271	0.0792	0.0181	0.086	0.002
9	rs11794795	109254458	0.95	0.352537935866182	0.95	0.15120882267165	0.0223496774609093	0.217805015442632	0.0131	0.0186	0.0266	0.0072	0.155	0.0081	0.0093	0.063	0.0021	0.1027	0.142	0.0256	0.0032	0.1139	0.0194	0.0067	0.0082	0.0035	0.0016	0.0286	0.0239	0.027	0.0792	0.0179	0.0861	0.002
9	rs4743000	109262563	0.95	0.352537935866182	0.95	0.15120882267165	0.0250708249556957	0.257712213404858	0.0131	0.0185	0.0265	0.0072	0.1549	0.0081	0.0093	0.0631	0.0021	0.1029	0.142	0.0256	0.0032	0.1138	0.0194	0.0068	0.0083	0.0035	0.0016	0.0286	0.0241	0.027	0.0791	0.0179	0.086	0.002
9	rs4743003	109264566	0.95	0.352537935866182	0.95	0.15120882267165	0.0286189015861363	0.287734452506649	0.0131	0.0185	0.0265	0.0072	0.1548	0.0081	0.0093	0.0631	0.0021	0.1029	0.142	0.0256	0.0032	0.1137	0.0194	0.0068	0.0083	0.0035	0.0016	0.0286	0.0241	0.027	0.0791	0.0179	0.086	0.002
9	rs10978504	109273253	0.97	0.285396128624663	0.95	0.15120882267165	0.064038749499755	0.496517914005669	0.0126	0.0174	0.0265	0.0072	0.1532	0.0089	0.0104	0.0636	0.0022	0.1055	0.1418	0.026	0.0035	0.1116	0.0187	0.0076	0.0089	0.0034	0.0018	0.028	0.025	0.0269	0.0768	0.0189	0.0855	0.0022
9	rs72738478	109276280	0.97	0.285396128624663	0.95	0.15120882267165	0.0656580478268927	0.479358734994368	0.0126	0.0174	0.0265	0.0072	0.1532	0.0089	0.0104	0.0636	0.0022	0.1055	0.1418	0.026	0.0035	0.1117	0.0186	0.0076	0.0089	0.0034	0.0018	0.0279	0.0251	0.0269	0.0768	0.0189	0.0855	0.0022
9	rs7855801	109276620	0.97	0.285396128624663	0.95	0.15120882267165	0.0665272618860262	0.475837396802033	0.0126	0.0173	0.0265	0.0072	0.1532	0.0089	0.0104	0.0636	0.0022	0.1055	0.1419	0.026	0.0035	0.1117	0.0186	0.0076	0.0089	0.0034	0.0018	0.0279	0.0252	0.0269	0.0768	0.0189	0.0856	0.0022
9	rs117020196	109278799	0.97	0.285396128624663	0.95	0.15120882267165	0.0724867489802085	0.506392089881121	0.0126	0.0173	0.0265	0.0071	0.1532	0.0089	0.0104	0.0637	0.0022	0.1055	0.1419	0.0261	0.0035	0.1117	0.0186	0.0076	0.009	0.0034	0.0018	0.0279	0.0252	0.0268	0.0767	0.0189	0.0856	0.0022
9	rs72738481	109279806	0.97	0.285396128624663	0.95	0.15120882267165	0.0730336025380037	0.519910673002115	0.0125	0.0173	0.0265	0.0071	0.1532	0.0089	0.0104	0.0637	0.0022	0.1055	0.1419	0.0261	0.0035	0.1117	0.0186	0.0076	0.009	0.0034	0.0018	0.0279	0.0252	0.0268	0.0767	0.0189	0.0856	0.0022
9	rs72738485	109290710	0.97	0.285396128624663	0.95	0.15120882267165	0.0811743702304277	0.570319389559815	0.0125	0.0171	0.0265	0.0072	0.153	0.0089	0.0105	0.0637	0.0022	0.1054	0.1422	0.0261	0.0035	0.1116	0.0187	0.0077	0.009	0.0033	0.0016	0.0279	0.0253	0.027	0.0765	0.019	0.0856	0.0021
9	rs7847257	109290849	0.97	0.285396128624663	0.95	0.15120882267165	0.0827184920564889	0.570744238480893	0.0125	0.0171	0.0265	0.0072	0.153	0.0089	0.0105	0.0637	0.0022	0.1054	0.1422	0.0261	0.0035	0.1116	0.0187	0.0077	0.009	0.0033	0.0016	0.0279	0.0253	0.027	0.0765	0.019	0.0856	0.0022
9	rs1532115	109291610	0.97	0.285396128624663	0.95	0.15120882267165	0.0940032905874752	0.604833188152842	0.0125	0.017	0.0266	0.0072	0.1529	0.0089	0.0106	0.0637	0.0022	0.1054	0.1421	0.0261	0.0034	0.1116	0.0187	0.0077	0.009	0.0033	0.0016	0.0279	0.0253	0.027	0.0764	0.0191	0.0856	0.0022
9	rs931425	109292568	0.97	0.285396128624663	0.95	0.15120882267165	0.103453560146393	0.580679082288715	0.0125	0.0169	0.0266	0.0073	0.1523	0.009	0.0107	0.0633	0.0021	0.1058	0.1424	0.0261	0.0034	0.1114	0.0187	0.0078	0.0091	0.0033	0.0016	0.0281	0.0255	0.027	0.0764	0.0192	0.0854	0.0022
9	rs62577101	109294212	0.98	0.255415240389183	0.95	0.15120882267165	0.117216631342647	0.720235835497188	0.0124	0.0168	0.0266	0.0074	0.1527	0.0089	0.0108	0.0628	0.0021	0.1063	0.1418	0.0261	0.0035	0.1111	0.0185	0.0079	0.0092	0.0033	0.0016	0.0285	0.0257	0.0269	0.0763	0.0195	0.0852	0.0022
9	rs7018699	109296536	0.98	0.255415240389183	0.95	0.15120882267165	0.107043293644825	0.723676059050701	0.0124	0.0169	0.0267	0.0074	0.1522	0.0088	0.0108	0.0626	0.0021	0.107	0.1403	0.0266	0.0034	0.1115	0.0191	0.008	0.0094	0.0033	0.0016	0.0285	0.0259	0.0275	0.0754	0.0193	0.085	0.0022
9	rs7042522	109297588	0.99	0.227721472602965	0.95	0.15120882267165	0.105092730982076	0.905793784695058	0.0121	0.0164	0.0268	0.0074	0.1543	0.0083	0.0105	0.0621	0.0021	0.1097	0.1365	0.0266	0.0032	0.1126	0.0188	0.008	0.0093	0.0032	0.0016	0.0294	0.0258	0.0271	0.0752	0.0198	0.0849	0.0022
9	rs10759185	109297876	1	0.202230525110681	0.95	0.15120882267165	0.0690986210433048	1.19661879537457	0.012	0.0162	0.0266	0.0075	0.1554	0.0079	0.0103	0.0603	0.002	0.1098	0.1355	0.0266	0.0031	0.115	0.0187	0.0079	0.0092	0.0031	0.0016	0.0295	0.0254	0.0272	0.0754	0.02	0.0856	0.0021
9	rs117558183	109309073	1.02	0.157502178544443	0.95	0.15120882267165	0.0518740759584134	1.40978367162975	0.0104	0.0149	0.0257	0.0065	0.1666	0.0064	0.0068	0.0605	0.0011	0.1122	0.1341	0.0252	0.0018	0.1207	0.0182	0.0062	0.0073	0.0019	9e-04	0.0306	0.025	0.0279	0.0749	0.02	0.087	0.0011
9	rs10978534	109317378	1.02	0.157502178544443	0.95	0.15120882267165	0.0305842250158053	1.1812517185806	0.0104	0.0149	0.0257	0.0064	0.1667	0.0064	0.0068	0.0605	0.0011	0.1122	0.1341	0.0252	0.0018	0.1208	0.0182	0.0062	0.0074	0.0019	9e-04	0.0306	0.0249	0.0279	0.075	0.0201	0.0871	0.0011
9	rs77068517	109319408	1.02	0.157502178544443	0.95	0.15120882267165	0.03280202685425	1.18901345680921	0.0103	0.0149	0.0257	0.0064	0.1668	0.0064	0.0067	0.0605	0.0011	0.1122	0.134	0.0252	0.0017	0.1209	0.0182	0.0061	0.0074	0.0018	9e-04	0.0306	0.0249	0.0279	0.075	0.0201	0.0871	0.0011
9	rs4461961	109321818	1.02	0.157502178544443	0.95	0.15120882267165	0.029911199977559	0.978545101744468	0.0103	0.0149	0.0257	0.0063	0.1672	0.0063	0.0066	0.0605	0.0011	0.1124	0.1341	0.0252	0.0017	0.1213	0.0182	0.0061	0.0073	0.0018	8e-04	0.0306	0.0248	0.0279	0.075	0.02	0.0871	0.0011
9	rs8181098	109334184	1.02	0.157502178544443	0.95	0.15120882267165	0.0288090610964182	0.929394149995816	0.0103	0.0149	0.0256	0.0063	0.1674	0.0063	0.0066	0.0607	0.001	0.1125	0.134	0.0249	0.0017	0.1215	0.0181	0.0061	0.0073	0.0017	8e-04	0.0305	0.0249	0.0279	0.0752	0.0198	0.0872	0.0012
9	rs78559246	109339954	1.02	0.157502178544443	0.95	0.15120882267165	0.0307130592138861	0.909561644483799	0.0102	0.0148	0.0256	0.0063	0.1675	0.0063	0.0065	0.0608	0.0011	0.1125	0.134	0.0248	0.0017	0.1217	0.0181	0.006	0.0072	0.0017	8e-04	0.0305	0.025	0.0279	0.0753	0.0198	0.0872	0.0012
9	rs78497424	109343818	1.02	0.157502178544443	0.95	0.15120882267165	0.0302928348449134	0.907206363029585	0.0102	0.0148	0.0256	0.0063	0.1675	0.0063	0.0065	0.0608	0.0011	0.1125	0.134	0.0248	0.0017	0.1217	0.0181	0.006	0.0072	0.0017	8e-04	0.0305	0.025	0.0279	0.0753	0.0198	0.0872	0.0012
9	rs34217346	109349099	1.02	0.157502178544443	0.95	0.15120882267165	0.0294873498355278	0.875453961867906	0.0101	0.0148	0.0256	0.0063	0.1675	0.0063	0.0065	0.0608	0.0011	0.1125	0.1339	0.0248	0.0017	0.1218	0.0181	0.006	0.0072	0.0017	8e-04	0.0305	0.025	0.0279	0.0753	0.0198	0.0873	0.0012
9	rs73507191	109374424	1.02	0.157502178544443	0.95	0.15120882267165	0.0252847862572268	0.763116602461433	0.01	0.0148	0.0256	0.0063	0.1676	0.0064	0.0065	0.061	0.001	0.1123	0.1339	0.0247	0.0017	0.122	0.0181	0.006	0.0072	0.0016	8e-04	0.0306	0.0252	0.0279	0.0754	0.0198	0.0872	0.0012
9	rs1907441	109375285	1.02	0.157502178544443	0.96	0.130782650589638	0.024939022585811	0.754648225633612	0.01	0.0148	0.0256	0.0063	0.1676	0.0064	0.0065	0.061	0.001	0.1122	0.1339	0.0246	0.0017	0.122	0.0181	0.006	0.0072	0.0017	8e-04	0.0306	0.0252	0.0279	0.0754	0.0198	0.0873	0.0012
9	rs75560944	109376367	1.02	0.157502178544443	0.96	0.130782650589638	0.0246769044211783	0.754044128658519	0.01	0.0148	0.0255	0.0063	0.1676	0.0064	0.0065	0.061	0.001	0.1122	0.1338	0.0246	0.0017	0.1221	0.0181	0.006	0.0072	0.0017	8e-04	0.0306	0.0252	0.0279	0.0755	0.0198	0.0873	0.0012
9	rs17313453	109378971	1.02	0.157502178544443	0.96	0.130782650589638	0.0250099314207369	0.735820387082667	0.01	0.0148	0.0255	0.0063	0.1676	0.0063	0.0064	0.061	0.0011	0.1122	0.1338	0.0246	0.0017	0.122	0.0182	0.0059	0.0071	0.0017	8e-04	0.0307	0.0253	0.0279	0.0755	0.0198	0.0872	0.0012
9	rs117869370	109381754	1.02	0.157502178544443	0.96	0.130782650589638	0.0264268682424782	0.723676059050701	0.0101	0.0147	0.0255	0.0063	0.1677	0.0063	0.0064	0.061	0.001	0.1122	0.1337	0.0246	0.0017	0.122	0.0182	0.0059	0.0071	0.0016	8e-04	0.0307	0.0252	0.0279	0.0757	0.0198	0.0872	0.0012
9	rs118046159	109385877	1.02	0.157502178544443	0.96	0.130782650589638	0.0246969971119588	0.683671653777186	0.0101	0.0147	0.0255	0.0063	0.1677	0.0063	0.0064	0.061	0.001	0.1122	0.1336	0.0245	0.0017	0.1221	0.0183	0.0059	0.0071	0.0016	8e-04	0.0307	0.0252	0.0278	0.0758	0.0199	0.0872	0.0011
9	rs984551	109390820	1.02	0.157502178544443	0.96	0.130782650589638	0.0213829373500475	0.598521916001132	0.0102	0.0147	0.0255	0.0063	0.1677	0.0063	0.0063	0.0609	0.001	0.1122	0.1335	0.0245	0.0018	0.1221	0.0184	0.0059	0.0071	0.0016	8e-04	0.0308	0.0252	0.0279	0.0758	0.02	0.0872	0.0011
9	rs117273526	109406273	1.02	0.157502178544443	0.96	0.130782650589638	0.0230114091987992	0.482886777417975	0.0106	0.0146	0.0256	0.0062	0.1688	0.006	0.0062	0.0606	0.001	0.112	0.1331	0.0243	0.0017	0.1225	0.0177	0.0057	0.0068	0.0015	8e-04	0.031	0.0253	0.0277	0.0765	0.0205	0.0871	0.0011
9	rs12236951	109407344	1.02	0.157502178544443	0.96	0.130782650589638	0.0229541442494803	0.475837396802033	0.0106	0.0146	0.0256	0.0062	0.1689	0.006	0.0061	0.0606	0.001	0.112	0.1331	0.0243	0.0017	0.1226	0.0177	0.0057	0.0068	0.0015	8e-04	0.031	0.0253	0.0277	0.0765	0.0205	0.0871	0.0011
9	rs114682973	109409590	1.02	0.157502178544443	0.96	0.130782650589638	0.0245365827615578	0.484109577421359	0.0106	0.0145	0.0256	0.0062	0.169	0.006	0.0061	0.0606	0.001	0.112	0.1331	0.0243	0.0017	0.1226	0.0176	0.0057	0.0067	0.0015	8e-04	0.0311	0.0253	0.0277	0.0765	0.0205	0.0871	0.0011
9	rs73509236	109411877	1.02	0.157502178544443	0.96	0.130782650589638	0.0250911463116695	0.481800514305484	0.0106	0.0145	0.0255	0.0062	0.1691	0.0059	0.0061	0.0606	0.001	0.1121	0.1331	0.0244	0.0017	0.1227	0.0176	0.0057	0.0067	0.0015	8e-04	0.0311	0.0253	0.0276	0.0766	0.0206	0.0871	0.0011
9	rs12343926	109412469	1.02	0.157502178544443	0.96	0.130782650589638	0.0249086771026587	0.479765475437379	0.0106	0.0145	0.0255	0.0062	0.1691	0.0059	0.0061	0.0605	0.001	0.1121	0.133	0.0244	0.0017	0.1227	0.0176	0.0057	0.0067	0.0015	8e-04	0.0311	0.0253	0.0276	0.0767	0.0206	0.0871	0.0011
9	rs2417713	109417359	1.01	0.178854520006857	0.96	0.130782650589638	0.0247774848595134	0.47597270842021	0.0111	0.0141	0.0252	0.0059	0.171	0.0056	0.0059	0.0603	0.001	0.1118	0.1322	0.0245	0.0015	0.1228	0.0169	0.0058	0.0063	0.0014	8e-04	0.0314	0.0253	0.0277	0.0776	0.0211	0.0871	0.001
9	rs4147187	109418599	1.01	0.178854520006857	0.98	0.0961760782036991	0.0250403649664569	0.477461794124753	0.0111	0.0141	0.0252	0.0059	0.171	0.0056	0.0059	0.0603	0.001	0.1118	0.1322	0.0245	0.0015	0.1228	0.0169	0.0058	0.0063	0.0014	8e-04	0.0314	0.0253	0.0277	0.0776	0.0211	0.0871	0.001
9	rs10978587	109424852	1.01	0.178854520006857	0.98	0.0961760782036991	0.0262585086477523	0.479901075409069	0.0111	0.0141	0.0253	0.0059	0.1711	0.0055	0.0058	0.0603	0.001	0.1117	0.1322	0.0244	0.0015	0.1229	0.0169	0.0057	0.0062	0.0013	8e-04	0.0316	0.0254	0.0277	0.0776	0.0211	0.0871	0.001
9	rs74834254	109428796	1.01	0.178854520006857	0.98	0.0961760782036991	0.0272370735821643	0.476514054630334	0.0111	0.0141	0.0253	0.0059	0.1712	0.0055	0.0058	0.0603	0.001	0.1118	0.1321	0.0243	0.0015	0.123	0.0169	0.0057	0.0062	0.0013	8e-04	0.0316	0.0254	0.0277	0.0775	0.0211	0.0871	0.001
9	rs80342961	109438311	1.01	0.178854520006857	0.98	0.0961760782036991	0.029842177620733	0.469354217380389	0.0111	0.0141	0.0253	0.0058	0.1714	0.0054	0.0058	0.0603	0.001	0.1117	0.1321	0.0243	0.0015	0.1231	0.017	0.0057	0.0061	0.0013	8e-04	0.0317	0.0254	0.0278	0.0775	0.0212	0.087	0.001
9	rs71495907	109448677	1.01	0.178854520006857	0.98	0.0961760782036991	0.0341854125548751	0.462088448934287	0.0111	0.014	0.0253	0.0058	0.1717	0.0052	0.0057	0.0602	0.001	0.1117	0.132	0.0242	0.0015	0.1233	0.017	0.0057	0.0061	0.0013	8e-04	0.0318	0.0254	0.0278	0.0775	0.0212	0.087	9e-04
9	rs58389713	109456629	1.02	0.157502178544443	0.97	0.112481740502774	0.0366601371615232	0.461954177620419	0.0111	0.014	0.0254	0.0058	0.1718	0.0051	0.0057	0.0602	9e-04	0.1117	0.1319	0.0242	0.0015	0.1234	0.0171	0.0056	0.006	0.0013	8e-04	0.0319	0.0255	0.0278	0.0775	0.0213	0.087	9e-04
9	rs17723112	109470414	1.01	0.178854520006857	0.97	0.112481740502774	0.0411660224930369	0.455655002605928	0.0111	0.0139	0.0255	0.0056	0.1722	0.0048	0.0055	0.0599	0.001	0.1117	0.1318	0.0241	0.0014	0.1238	0.0173	0.0055	0.0058	0.0013	8e-04	0.0322	0.0254	0.0279	0.0774	0.0215	0.0869	9e-04
9	rs10978605	109476053	1.01	0.178854520006857	0.97	0.112481740502774	0.0415988906599085	0.453649423986381	0.0111	0.0139	0.0255	0.0055	0.1723	0.0048	0.0055	0.0598	0.001	0.1117	0.1318	0.0241	0.0014	0.1239	0.0173	0.0055	0.0058	0.0013	8e-04	0.0323	0.0254	0.0279	0.0774	0.0216	0.0868	9e-04
9	rs72740097	109481195	1.01	0.178854520006857	0.97	0.112481740502774	0.0414398116923715	0.449378671533836	0.0111	0.0138	0.0256	0.0055	0.1724	0.0047	0.0054	0.0598	0.001	0.1117	0.1318	0.0241	0.0014	0.1239	0.0173	0.0055	0.0057	0.0013	8e-04	0.0324	0.0254	0.028	0.0774	0.0216	0.0869	9e-04
9	rs1491106	109483517	1.01	0.178854520006857	0.97	0.112481740502774	0.0413243802761372	0.449645280655943	0.0111	0.0138	0.0256	0.0055	0.1724	0.0047	0.0054	0.0597	0.001	0.1117	0.1318	0.0241	0.0014	0.124	0.0174	0.0055	0.0057	0.0013	8e-04	0.0324	0.0255	0.028	0.0773	0.0216	0.0869	9e-04
9	rs962719	109490307	1.01	0.178854520006857	0.97	0.112481740502774	0.0408219611010614	0.451646180523483	0.0111	0.0138	0.0256	0.0055	0.1723	0.0047	0.0054	0.0597	9e-04	0.1118	0.1317	0.0241	0.0013	0.124	0.0174	0.0055	0.0057	0.0013	8e-04	0.0325	0.0255	0.028	0.0773	0.0216	0.087	9e-04
9	rs73667263	109493465	1.01	0.178854520006857	0.97	0.112481740502774	0.0381812817633863	0.455521224883855	0.0111	0.0137	0.0255	0.0054	0.1723	0.0047	0.0054	0.0596	0.001	0.1116	0.1318	0.0241	0.0013	0.1242	0.0175	0.0055	0.0056	0.0013	8e-04	0.0325	0.0254	0.0281	0.0773	0.0216	0.0872	9e-04
9	rs79573869	109497466	1.01	0.178854520006857	0.97	0.112481740502774	0.0356740403488719	0.458868764585432	0.0111	0.0136	0.0254	0.0054	0.1724	0.0047	0.0053	0.0595	0.001	0.1114	0.1319	0.024	0.0014	0.1243	0.0178	0.0055	0.0056	0.0012	8e-04	0.0325	0.0254	0.0281	0.0773	0.0217	0.0874	9e-04
9	rs2451952	109497660	1.01	0.178854520006857	0.97	0.112481740502774	0.0351815194160741	0.459673131778485	0.0111	0.0136	0.0254	0.0053	0.1724	0.0047	0.0053	0.0595	0.001	0.1114	0.132	0.024	0.0014	0.1243	0.0178	0.0055	0.0056	0.0012	8e-04	0.0325	0.0254	0.0281	0.0773	0.0217	0.0874	9e-04
9	rs1491099	109508320	1.01	0.178854520006857	0.97	0.112481740502774	0.0323011008984632	0.455922589071036	0.0112	0.0134	0.0252	0.0053	0.1724	0.0047	0.0053	0.0593	0.001	0.1112	0.132	0.0239	0.0014	0.1244	0.0181	0.0055	0.0055	0.0012	8e-04	0.0326	0.0253	0.0281	0.0773	0.0217	0.0877	9e-04
9	rs10759195	109509402	1.01	0.178854520006857	0.98	0.0961760782036991	0.031291595159385	0.450178624323977	0.0113	0.0134	0.0252	0.0053	0.1723	0.0047	0.0053	0.0592	0.001	0.1112	0.132	0.0239	0.0014	0.1245	0.0181	0.0055	0.0055	0.0012	8e-04	0.0325	0.0253	0.0281	0.0774	0.0217	0.0878	0.001
9	rs2900414	109512910	1.01	0.178854520006857	0.98	0.0961760782036991	0.0341854125548751	0.444321069904285	0.0113	0.0133	0.0252	0.0053	0.1723	0.0046	0.0052	0.0591	0.001	0.1113	0.1319	0.0238	0.0014	0.1245	0.0181	0.0055	0.0055	0.0012	8e-04	0.0326	0.0253	0.0281	0.0774	0.0219	0.0877	0.001
9	rs725773	109519849	1.01	0.178854520006857	0.98	0.0961760782036991	0.0234538559572312	0.250481859145932	0.0121	0.0135	0.0252	0.0047	0.1742	0.0041	0.0045	0.0588	0.0013	0.1109	0.1315	0.0233	0.0017	0.1252	0.0185	0.005	0.0051	0.0016	0.001	0.0332	0.0251	0.0285	0.0755	0.0219	0.0875	0.0015
9	rs2493636	109520821	1.01	0.178854520006857	0.98	0.0961760782036991	0.0228494246719726	0.247115092261109	0.0122	0.0135	0.0252	0.0047	0.1742	0.0041	0.0045	0.0587	0.0013	0.111	0.1314	0.0233	0.0017	0.1252	0.0186	0.005	0.005	0.0016	0.0011	0.0332	0.0251	0.0287	0.0755	0.022	0.0875	0.0015
9	rs17194561	109522849	1.01	0.178854520006857	0.98	0.0961760782036991	0.0232703724887023	0.246443475904627	0.0122	0.0135	0.0252	0.0048	0.1742	0.004	0.0044	0.0585	0.0013	0.111	0.1312	0.0234	0.0017	0.1252	0.0187	0.005	0.005	0.0016	0.0011	0.0333	0.025	0.029	0.0751	0.022	0.0873	0.0015
9	rs71495908	109525170	1.01	0.178854520006857	0.98	0.0961760782036991	0.0255823949581561	0.247003115872989	0.0123	0.0134	0.0252	0.0048	0.1743	0.004	0.0044	0.0584	0.0013	0.1112	0.1311	0.0232	0.0017	0.1254	0.0187	0.005	0.005	0.0016	0.0011	0.0334	0.0249	0.0291	0.075	0.022	0.0873	0.0015
9	rs10978627	109529019	1.01	0.178854520006857	0.98	0.0961760782036991	0.0265536408972916	0.23072049778309	0.0124	0.0134	0.0252	0.0048	0.1745	0.004	0.0044	0.0583	0.0013	0.1115	0.1308	0.023	0.0017	0.1255	0.0187	0.005	0.005	0.0016	0.0011	0.0335	0.0249	0.0291	0.0748	0.022	0.0873	0.0015
9	rs7858184	109538577	1.01	0.178854520006857	0.98	0.0961760782036991	0.0235897170737596	0.169986864259469	0.0128	0.0137	0.0247	0.0047	0.1758	0.0039	0.0043	0.0579	0.0014	0.1126	0.1304	0.0224	0.0018	0.1261	0.0185	0.0048	0.005	0.0017	0.0011	0.0337	0.0245	0.0289	0.0738	0.0216	0.0875	0.0017
9	rs13293498	109539456	1.01	0.178854520006857	0.98	0.0961760782036991	0.0226221387011141	0.165167622530946	0.0128	0.0137	0.0248	0.0047	0.1758	0.0039	0.0043	0.0578	0.0014	0.1126	0.1303	0.0224	0.0018	0.126	0.0185	0.0048	0.005	0.0017	0.0012	0.0337	0.0245	0.0289	0.0739	0.0216	0.0875	0.0017
9	rs72741773	109539832	1.01	0.178854520006857	0.98	0.0961760782036991	0.0226315763381021	0.165069777592958	0.0128	0.0137	0.0248	0.0047	0.1758	0.0039	0.0043	0.0578	0.0014	0.1126	0.1303	0.0224	0.0018	0.126	0.0185	0.0048	0.005	0.0017	0.0012	0.0337	0.0245	0.0289	0.0739	0.0216	0.0875	0.0017
9	rs75240867	109539888	1.01	0.178854520006857	0.99	0.0817332193164052	0.0226315763381021	0.165069777592958	0.0128	0.0137	0.0248	0.0047	0.1758	0.0039	0.0043	0.0578	0.0014	0.1126	0.1303	0.0224	0.0018	0.126	0.0185	0.0048	0.005	0.0017	0.0012	0.0337	0.0245	0.0289	0.0739	0.0216	0.0875	0.0017
9	rs118182165	109541819	1.01	0.178854520006857	0.99	0.0817332193164052	0.022735577393577	0.165657152777155	0.0128	0.0137	0.0248	0.0047	0.1758	0.0039	0.0043	0.0578	0.0014	0.1127	0.1303	0.0224	0.0018	0.126	0.0185	0.0048	0.005	0.0017	0.0012	0.0337	0.0245	0.029	0.0739	0.0216	0.0875	0.0017
9	rs10759200	109546235	1.01	0.178854520006857	0.99	0.0817332193164052	0.0237261418640771	0.195413364884309	0.0128	0.0137	0.0247	0.0047	0.1759	0.0039	0.0042	0.0578	0.0014	0.1128	0.1304	0.0223	0.0018	0.126	0.0184	0.0048	0.005	0.0017	0.0012	0.0337	0.0245	0.029	0.0738	0.0216	0.0875	0.0017
9	rs7870572	109550497	1.02	0.157502178544443	0.99	0.0817332193164052	0.0208976952716038	0.162046727378136	0.0132	0.0138	0.0241	0.0044	0.1769	0.0037	0.004	0.0569	0.0015	0.1138	0.1307	0.0217	0.0019	0.1266	0.0181	0.0044	0.0048	0.0016	0.0013	0.0339	0.024	0.0286	0.0732	0.0214	0.0892	0.0018
9	rs79456053	109587395	1.02	0.157502178544443	0.99	0.0817332193164052	0.0266702285634227	0.191074709385667	0.014	0.0138	0.0225	0.0037	0.1792	0.0033	0.0033	0.0559	0.0015	0.1154	0.1314	0.0208	0.002	0.1268	0.0175	0.0037	0.0045	0.0014	0.0014	0.034	0.0235	0.0278	0.0726	0.0208	0.0923	0.002
9	rs7027110	109599046	1.02	0.157502178544443	0.99	0.0817332193164052	0.0185576239616641	0.198324034213536	0.014	0.0138	0.0225	0.0036	0.1793	0.0033	0.0033	0.0559	0.0015	0.1155	0.1314	0.0208	0.002	0.1268	0.0175	0.0037	0.0044	0.0014	0.0014	0.034	0.0235	0.0278	0.0726	0.0208	0.0924	0.002
9	rs62568582	109600191	1.02	0.157502178544443	0.99	0.0817332193164052	0.0184760059737217	0.200411932867976	0.014	0.0138	0.0225	0.0036	0.1793	0.0033	0.0033	0.0559	0.0015	0.1155	0.1314	0.0208	0.002	0.1268	0.0175	0.0037	0.0044	0.0014	0.0014	0.034	0.0235	0.0278	0.0726	0.0209	0.0924	0.002
9	rs7019311	109614859	1.02	0.157502178544443	0.99	0.0817332193164052	0.017345109732248	0.182193574875921	0.014	0.0139	0.0225	0.0036	0.1793	0.0033	0.0033	0.0559	0.0015	0.1159	0.1314	0.0208	0.002	0.1268	0.0175	0.0037	0.0044	0.0014	0.0014	0.0336	0.0235	0.0278	0.0726	0.0209	0.0924	0.002
9	rs10978660	109615601	1.02	0.157502178544443	0.99	0.0817332193164052	0.0173528919827841	0.183714477515558	0.014	0.0139	0.0225	0.0036	0.1793	0.0033	0.0033	0.056	0.0015	0.1159	0.1314	0.0208	0.002	0.1268	0.0175	0.0037	0.0044	0.0014	0.0014	0.0335	0.0235	0.0278	0.0726	0.0209	0.0924	0.0019
9	rs79080672	109616379	1.02	0.157502178544443	0.99	0.0817332193164052	0.0178007218610937	0.18493431688321	0.014	0.0139	0.0225	0.0036	0.1793	0.0033	0.0033	0.056	0.0015	0.1159	0.1314	0.0208	0.002	0.1268	0.0175	0.0037	0.0044	0.0014	0.0014	0.0335	0.0235	0.0278	0.0726	0.0209	0.0924	0.0019
9	rs80103278	109620155	1.02	0.157502178544443	0.99	0.0817332193164052	0.0179040309707071	0.198324034213536	0.014	0.0138	0.0225	0.0037	0.1793	0.0033	0.0033	0.056	0.0015	0.1159	0.1314	0.0208	0.002	0.1267	0.0175	0.0037	0.0044	0.0014	0.0014	0.0335	0.0235	0.0278	0.0726	0.0208	0.0924	0.0019
9	rs80028764	109622123	1.02	0.157502178544443	0.99	0.0817332193164052	0.0180477970456208	0.195102369144182	0.014	0.0138	0.0225	0.0037	0.1794	0.0033	0.0033	0.056	0.0015	0.116	0.1314	0.0208	0.002	0.1267	0.0175	0.0037	0.0043	0.0014	0.0014	0.0335	0.0235	0.0278	0.0726	0.0208	0.0924	0.0019
9	rs4743034	109632353	1.02	0.157502178544443	0.99	0.0817332193164052	0.0173528919827841	0.198845319840853	0.0141	0.0138	0.0224	0.0036	0.1797	0.0032	0.0033	0.0562	0.0015	0.1163	0.1316	0.0208	0.002	0.1264	0.0174	0.0036	0.0041	0.0014	0.0013	0.0335	0.0235	0.0279	0.0726	0.0207	0.0925	0.0019
9	rs4743035	109637284	1.02	0.157502178544443	0.99	0.0817332193164052	0.0177136475338508	0.202612107960775	0.0141	0.0138	0.0224	0.0036	0.1799	0.0032	0.0032	0.0562	0.0015	0.1162	0.1316	0.0208	0.002	0.1264	0.0174	0.0036	0.0041	0.0014	0.0013	0.0335	0.0235	0.0279	0.0724	0.0207	0.0927	0.0019
9	rs76279833	109637397	1.02	0.157502178544443	0.99	0.0817332193164052	0.0177452747938917	0.202612107960775	0.0141	0.0138	0.0224	0.0036	0.1799	0.0032	0.0032	0.0562	0.0015	0.1162	0.1316	0.0208	0.002	0.1264	0.0174	0.0036	0.0041	0.0014	0.0013	0.0335	0.0235	0.0279	0.0724	0.0207	0.0927	0.0019
9	rs2136693	109647919	1.02	0.157502178544443	1.02	0.0482398620390144	0.0186395045970671	0.209578943971884	0.0141	0.0138	0.0222	0.0035	0.1801	0.0032	0.0032	0.0563	0.0015	0.1165	0.1316	0.0208	0.0021	0.1264	0.0173	0.0035	0.004	0.0014	0.0013	0.0335	0.0235	0.0278	0.0723	0.0207	0.0927	0.0019
9	rs62568588	109655223	1.02	0.157502178544443	1.01	0.0578993944755651	0.0191530545214069	0.197595008161141	0.0141	0.0138	0.0221	0.0035	0.1801	0.0032	0.0032	0.0564	0.0015	0.1166	0.1317	0.0208	0.0021	0.1263	0.0174	0.0035	0.004	0.0014	0.0013	0.0335	0.0235	0.0278	0.0721	0.0207	0.0928	0.0019
9	rs75603984	109670158	1.02	0.157502178544443	1.01	0.0578993944755651	0.0175012411776689	0.192826857139163	0.0142	0.0138	0.022	0.0035	0.18	0.0032	0.0033	0.0566	0.0016	0.1166	0.1317	0.0208	0.0021	0.1262	0.0174	0.0034	0.004	0.0014	0.0013	0.0335	0.0234	0.0278	0.072	0.0206	0.0929	0.0019
9	rs60896348	109672599	1.02	0.157502178544443	1.01	0.0578993944755651	0.0173684641565892	0.194791540756906	0.0142	0.0138	0.0219	0.0035	0.1801	0.0032	0.0033	0.0566	0.0016	0.1166	0.1317	0.0208	0.0021	0.1262	0.0174	0.0034	0.004	0.0014	0.0013	0.0335	0.0234	0.0278	0.072	0.0206	0.0929	0.0019
9	rs7041410	109677797	1.01	0.178854520006857	1.02	0.0482398620390144	0.0359875624198755	0.205769121028153	0.0148	0.0144	0.0193	0.0026	0.1814	0.0025	0.0022	0.0587	0.0021	0.118	0.1325	0.0208	0.0023	0.1251	0.0181	0.0024	0.0034	0.0016	0.0012	0.0343	0.0227	0.0275	0.0697	0.02	0.0956	0.0021
9	rs116853836	109684721	1.01	0.178854520006857	1.02	0.0482398620390144	0.0308305119725489	0.187382265027498	0.0148	0.0144	0.0193	0.0026	0.1813	0.0024	0.0022	0.0587	0.0021	0.1182	0.1326	0.0208	0.0023	0.1252	0.0181	0.0024	0.0034	0.0016	0.0012	0.0343	0.0227	0.0275	0.0697	0.02	0.0957	0.0021
9	rs1000152	109687288	1.01	0.178854520006857	1.02	0.0482398620390144	0.0286412270967895	0.162046727378136	0.0148	0.0145	0.0192	0.0026	0.1813	0.0024	0.0021	0.0588	0.0021	0.1182	0.1326	0.0208	0.0023	0.1252	0.0181	0.0023	0.0033	0.0016	0.0012	0.0344	0.0227	0.0275	0.0697	0.02	0.0957	0.0021
9	rs17723637	109687403	1.01	0.178854520006857	1.02	0.0482398620390144	0.0285965883842951	0.161560986204375	0.0148	0.0145	0.0192	0.0026	0.1813	0.0024	0.0021	0.0588	0.0021	0.1182	0.1326	0.0208	0.0023	0.1252	0.0181	0.0023	0.0033	0.0016	0.0012	0.0344	0.0227	0.0275	0.0697	0.02	0.0957	0.0021
9	rs3814541	109689752	1.01	0.178854520006857	1.02	0.0482398620390144	0.0293962667272064	0.1634095378146	0.0148	0.0145	0.0192	0.0026	0.1813	0.0024	0.0021	0.0588	0.0021	0.1182	0.1326	0.0208	0.0023	0.1253	0.0181	0.0023	0.0033	0.0016	0.0012	0.0344	0.0227	0.0275	0.0697	0.02	0.0956	0.0021
9	rs17785570	109691521	1.01	0.178854520006857	1.03	0.0399082203678001	0.029271351880685	0.163799650787437	0.0148	0.0145	0.0192	0.0026	0.1813	0.0024	0.0021	0.0588	0.0021	0.1182	0.1326	0.0208	0.0023	0.1253	0.0181	0.0023	0.0033	0.0016	0.0012	0.0344	0.0227	0.0275	0.0697	0.02	0.0956	0.0021
9	rs3814538	109691676	1.01	0.178854520006857	1.04	0.0327749489679439	0.0290001119024097	0.1634095378146	0.0148	0.0145	0.0192	0.0026	0.1813	0.0024	0.0021	0.0588	0.0021	0.1182	0.1326	0.0209	0.0023	0.1253	0.0181	0.0023	0.0033	0.0016	0.0012	0.0344	0.0227	0.0275	0.0697	0.02	0.0956	0.0021
9	rs1510283	109695950	1.01	0.178854520006857	1.04	0.0327749489679439	0.0317815219430084	0.171769339030634	0.0148	0.0144	0.019	0.0025	0.1814	0.0023	0.0021	0.059	0.0021	0.119	0.1327	0.0209	0.0023	0.1251	0.0182	0.0022	0.0032	0.0016	0.0012	0.0344	0.0231	0.0273	0.0694	0.02	0.0955	0.0021
9	rs10978679	109697002	1.01	0.178854520006857	1.04	0.0327749489679439	0.0423419092759923	0.161560986204375	0.0148	0.0145	0.019	0.0024	0.1814	0.0022	0.0021	0.059	0.0022	0.1192	0.1327	0.0209	0.0022	0.1251	0.0182	0.0021	0.0031	0.0016	0.0011	0.0344	0.023	0.0273	0.0693	0.02	0.0955	0.002
9	rs75562643	109700412	1.01	0.178854520006857	1.04	0.0327749489679439	0.0547868544888489	0.153478242882587	0.0149	0.0145	0.0189	0.0024	0.1814	0.0022	0.002	0.059	0.0023	0.1194	0.1327	0.021	0.0023	0.1251	0.0181	0.0021	0.0031	0.0016	0.0011	0.0344	0.0231	0.0273	0.0693	0.0201	0.0956	0.002
9	rs117000474	109707818	1.01	0.178854520006857	1.04	0.0327749489679439	0.0553470993496971	0.151955488423524	0.0149	0.0145	0.0189	0.0024	0.1814	0.0022	0.002	0.059	0.0023	0.1194	0.1327	0.021	0.0023	0.1251	0.0181	0.0021	0.0031	0.0016	0.0011	0.0345	0.0231	0.0273	0.0693	0.0201	0.0956	0.002
9	rs79967190	109708278	1.01	0.178854520006857	1.04	0.0327749489679439	0.0553646683613924	0.151765526550299	0.0149	0.0145	0.0189	0.0024	0.1814	0.0022	0.002	0.059	0.0023	0.1194	0.1327	0.021	0.0023	0.1251	0.0181	0.0021	0.0031	0.0016	0.0011	0.0345	0.0231	0.0273	0.0693	0.0201	0.0956	0.002
9	rs17723699	109715141	1.01	0.178854520006857	1.04	0.0327749489679439	0.0560173406689092	0.152906573377713	0.0149	0.0145	0.0189	0.0024	0.1814	0.0022	0.002	0.059	0.0023	0.1194	0.1327	0.021	0.0023	0.1251	0.0181	0.0021	0.003	0.0016	0.0011	0.0345	0.0231	0.0273	0.0693	0.0201	0.0957	0.002
9	rs28633093	109720299	1.01	0.178854520006857	1.04	0.0327749489679439	0.0595971899900357	0.148266650591268	0.0149	0.0145	0.0189	0.0024	0.1814	0.0022	0.002	0.059	0.0023	0.1195	0.1326	0.021	0.0023	0.1251	0.0181	0.0021	0.003	0.0016	0.0011	0.0345	0.0231	0.0273	0.0693	0.0201	0.0957	0.002
9	rs117727432	109724854	1.01	0.178854520006857	1.04	0.0327749489679439	0.0600226126024942	0.148549249188577	0.0149	0.0145	0.0189	0.0024	0.1814	0.0022	0.002	0.059	0.0023	0.1195	0.1326	0.021	0.0023	0.1251	0.0181	0.0021	0.003	0.0016	0.0011	0.0345	0.0231	0.0273	0.0693	0.0201	0.0957	0.002
9	rs10978687	109735176	1.01	0.178854520006857	1.04	0.0327749489679439	0.0701409463693435	0.141913448067169	0.0149	0.0145	0.0188	0.0023	0.1811	0.0021	0.002	0.059	0.0024	0.1196	0.1325	0.021	0.0024	0.1252	0.0181	0.002	0.003	0.0016	0.0011	0.0345	0.0231	0.0274	0.0691	0.0201	0.0957	0.0021
9	rs72743709	109742967	1.01	0.178854520006857	1.04	0.0327749489679439	0.0699972795688548	0.140433289847481	0.0149	0.0145	0.0188	0.0023	0.1811	0.0021	0.002	0.059	0.0024	0.1197	0.1325	0.021	0.0024	0.1252	0.0181	0.002	0.003	0.0016	0.0011	0.0345	0.0231	0.0274	0.0691	0.02	0.0957	0.0021
9	rs1875411	109744969	1.01	0.178854520006857	1.04	0.0327749489679439	0.069159652812718	0.140248667790305	0.015	0.0145	0.0188	0.0023	0.181	0.0021	0.002	0.059	0.0024	0.1197	0.1325	0.021	0.0024	0.1252	0.0181	0.002	0.003	0.0016	0.0011	0.0345	0.0231	0.0274	0.069	0.02	0.0957	0.0021
9	rs7031901	109748373	1.01	0.178854520006857	1.04	0.0327749489679439	0.0750758988584313	0.138499183774223	0.015	0.0145	0.0188	0.0023	0.181	0.0021	0.002	0.059	0.0024	0.1197	0.1325	0.021	0.0024	0.1253	0.0181	0.002	0.003	0.0016	0.0011	0.0345	0.0231	0.0274	0.0689	0.02	0.0957	0.0021
9	rs12686587	109752976	1.01	0.178854520006857	1.04	0.0327749489679439	0.0736467027695217	0.13611819557859	0.015	0.0146	0.0188	0.0023	0.181	0.0021	0.002	0.059	0.0024	0.1197	0.1325	0.021	0.0024	0.1253	0.0181	0.002	0.003	0.0017	0.0011	0.0345	0.0231	0.0274	0.0689	0.02	0.0957	0.0021
9	rs10978695	109757432	1.01	0.178854520006857	1.04	0.0327749489679439	0.0761757294450282	0.135024392327929	0.015	0.0146	0.0188	0.0023	0.1809	0.0021	0.002	0.059	0.0024	0.1197	0.1325	0.021	0.0024	0.1253	0.0181	0.002	0.003	0.0017	0.0012	0.0345	0.0231	0.0274	0.0689	0.02	0.0957	0.0021
9	rs116849040	109759135	1.01	0.178854520006857	1.04	0.0327749489679439	0.0759376368403832	0.134206170372496	0.015	0.0146	0.0188	0.0023	0.1809	0.0021	0.002	0.059	0.0024	0.1197	0.1325	0.021	0.0024	0.1252	0.0181	0.002	0.003	0.0017	0.0012	0.0345	0.0231	0.0274	0.0689	0.02	0.0957	0.0021
9	rs10978697	109763587	1.01	0.178854520006857	1.03	0.0399082203678001	0.075505973507607	0.131852727870306	0.015	0.0146	0.0187	0.0023	0.181	0.0021	0.002	0.059	0.0024	0.1197	0.1325	0.021	0.0025	0.1252	0.0181	0.002	0.003	0.0017	0.0012	0.0345	0.0231	0.0275	0.0688	0.02	0.0957	0.0021
9	rs10217192	109773145	1.01	0.178854520006857	1.03	0.0399082203678001	0.0804990563423361	0.122243402239021	0.0152	0.0146	0.0186	0.0023	0.1807	0.0021	0.0021	0.059	0.0025	0.1199	0.1325	0.021	0.0025	0.1253	0.0181	0.002	0.003	0.0018	0.0012	0.0346	0.0231	0.0276	0.0685	0.02	0.0955	0.0022
9	rs117888980	109783890	1.01	0.178854520006857	1.03	0.0399082203678001	0.0847212732206897	0.118667049711848	0.0153	0.0146	0.0185	0.0023	0.1806	0.0021	0.0021	0.059	0.0026	0.1201	0.1323	0.021	0.0026	0.1251	0.0181	0.002	0.003	0.0018	0.0012	0.0346	0.0231	0.0277	0.0684	0.02	0.0956	0.0022
9	rs72743720	109791075	1.01	0.178854520006857	1.03	0.0399082203678001	0.0857224679263214	0.117023328175156	0.0154	0.0146	0.0185	0.0023	0.1806	0.0021	0.0021	0.059	0.0026	0.1201	0.1323	0.021	0.0026	0.1251	0.0181	0.002	0.003	0.0018	0.0012	0.0346	0.0231	0.0278	0.0683	0.02	0.0956	0.0023
9	rs10816461	109793425	1.01	0.178854520006857	1.03	0.0399082203678001	0.0857224679263214	0.115989665167208	0.0154	0.0146	0.0184	0.0023	0.1805	0.0021	0.0021	0.059	0.0026	0.1202	0.1323	0.021	0.0026	0.1251	0.0181	0.0019	0.003	0.0018	0.0012	0.0346	0.0231	0.0278	0.0682	0.02	0.0957	0.0023
9	rs17723831	109798625	1.01	0.178854520006857	1.03	0.0399082203678001	0.0877711048960365	0.114873793652153	0.0154	0.0146	0.0184	0.0023	0.1805	0.0021	0.0021	0.0589	0.0026	0.1202	0.1323	0.021	0.0026	0.1251	0.0181	0.002	0.003	0.0018	0.0012	0.0346	0.0231	0.0278	0.0682	0.02	0.0956	0.0023
9	rs79153724	109812139	1.01	0.178854520006857	1.03	0.0399082203678001	0.096501562770021	0.0910814379622124	0.0158	0.0148	0.0181	0.0023	0.1801	0.0021	0.0023	0.0586	0.0028	0.1208	0.132	0.0209	0.0028	0.1249	0.0181	0.0021	0.0032	0.0021	0.0013	0.0345	0.0233	0.0279	0.0673	0.0198	0.0955	0.0024
9	rs56725338	109818269	1.01	0.178854520006857	1.02	0.0482398620390144	0.0965519489237404	0.0909249139739374	0.0158	0.0148	0.0181	0.0023	0.1801	0.0021	0.0023	0.0586	0.0028	0.1208	0.132	0.0209	0.0028	0.1249	0.0181	0.0021	0.0032	0.0021	0.0013	0.0345	0.0233	0.0279	0.0673	0.0198	0.0955	0.0024
9	rs784653	109834126	1.01	0.178854520006857	1.02	0.0482398620390144	0.0979949028810877	0.0879713630836043	0.0159	0.0149	0.018	0.0024	0.1799	0.0021	0.0023	0.0584	0.0028	0.121	0.1318	0.0209	0.0028	0.1249	0.0182	0.0021	0.0032	0.0022	0.0013	0.0345	0.0234	0.0279	0.067	0.0198	0.0956	0.0024
9	rs72607145	109834637	1.01	0.178854520006857	1.02	0.0482398620390144	0.0981475743775466	0.0870467638780062	0.0159	0.0148	0.018	0.0024	0.18	0.0021	0.0024	0.0584	0.0028	0.121	0.1319	0.0209	0.0028	0.1249	0.0182	0.0021	0.0032	0.0022	0.0013	0.0345	0.0234	0.0279	0.067	0.0198	0.0956	0.0024
9	rs10978713	109839490	1.01	0.178854520006857	1.02	0.0482398620390144	0.11076415130754	0.0837658791460273	0.016	0.0149	0.018	0.0024	0.18	0.0021	0.0024	0.0583	0.0028	0.1212	0.1317	0.0208	0.0029	0.1249	0.0181	0.0021	0.0032	0.0022	0.0013	0.0345	0.0234	0.0279	0.0669	0.0197	0.0956	0.0025
9	rs72745612	109840744	1.01	0.178854520006857	1.02	0.0482398620390144	0.11073670657208	0.0830101650177702	0.0161	0.0149	0.0181	0.0024	0.18	0.0021	0.0024	0.0582	0.0028	0.1212	0.1317	0.0208	0.0029	0.1248	0.0181	0.0021	0.0032	0.0022	0.0013	0.0345	0.0234	0.0279	0.0668	0.0198	0.0956	0.0025
9	rs16912205	109859229	1.01	0.178854520006857	1.02	0.0482398620390144	0.110325539371771	0.0796438299997234	0.0162	0.0149	0.0181	0.0024	0.1798	0.0021	0.0024	0.058	0.0029	0.1214	0.1316	0.0209	0.0029	0.1246	0.0182	0.0021	0.0033	0.0024	0.0013	0.0345	0.0235	0.028	0.0665	0.0199	0.0955	0.0025
9	rs17785871	109860088	1.01	0.178854520006857	1.02	0.0482398620390144	0.110380307090225	0.0796438299997234	0.0162	0.0149	0.0181	0.0024	0.1798	0.0021	0.0024	0.058	0.0029	0.1214	0.1316	0.0209	0.0029	0.1246	0.0182	0.0021	0.0033	0.0024	0.0013	0.0345	0.0235	0.028	0.0665	0.0199	0.0955	0.0025
9	rs117999508	109861317	1.01	0.178854520006857	1.02	0.0482398620390144	0.111148818574497	0.0796438299997234	0.0162	0.0149	0.0181	0.0024	0.1798	0.0021	0.0024	0.058	0.0029	0.1214	0.1316	0.0209	0.0029	0.1246	0.0182	0.0021	0.0033	0.0024	0.0013	0.0345	0.0235	0.028	0.0665	0.0199	0.0955	0.0025
9	rs80083338	109866657	1.01	0.178854520006857	1.02	0.0482398620390144	0.109424295355276	0.0761157920833488	0.0162	0.015	0.0183	0.0024	0.1797	0.0022	0.0024	0.058	0.0029	0.1213	0.1315	0.0209	0.0029	0.1245	0.0182	0.0021	0.0033	0.0024	0.0013	0.0345	0.0235	0.028	0.0665	0.0199	0.0955	0.0025
9	rs7029669	109868858	1.01	0.178854520006857	1.02	0.0482398620390144	0.107446853615376	0.0743042512102028	0.0162	0.015	0.0182	0.0024	0.1797	0.0022	0.0024	0.058	0.0029	0.1213	0.1314	0.021	0.0029	0.1245	0.0182	0.0021	0.0033	0.0024	0.0013	0.0345	0.0235	0.028	0.0665	0.0199	0.0954	0.0025
9	rs17785985	109877140	1.01	0.178854520006857	1.02	0.0482398620390144	0.110407697245881	0.0698192862789994	0.0163	0.015	0.0182	0.0024	0.1796	0.0022	0.0025	0.0581	0.0029	0.1213	0.1311	0.021	0.0029	0.1244	0.0182	0.0021	0.0033	0.0024	0.0013	0.0345	0.0235	0.028	0.0664	0.02	0.0954	0.0026
9	rs117589643	109885288	1.01	0.178854520006857	1.02	0.0482398620390144	0.114872332342279	0.0677244383514736	0.0163	0.0151	0.0182	0.0024	0.1794	0.0022	0.0025	0.0581	0.0029	0.1213	0.1309	0.0211	0.003	0.1244	0.0182	0.0022	0.0033	0.0025	0.0014	0.0345	0.0235	0.028	0.0662	0.02	0.0954	0.0027
9	rs113527528	109887967	1.01	0.178854520006857	1.02	0.0482398620390144	0.11571631519558	0.0666870160344164	0.0163	0.0151	0.0182	0.0024	0.1794	0.0022	0.0025	0.0581	0.0029	0.1213	0.1309	0.0211	0.003	0.1243	0.0183	0.0022	0.0033	0.0025	0.0014	0.0344	0.0235	0.028	0.0662	0.02	0.0954	0.0027
9	rs4978622	109891582	1.01	0.178854520006857	1.03	0.0399082203678001	0.141853062051945	0.0547077667831188	0.0165	0.0153	0.018	0.0025	0.179	0.0023	0.0027	0.0585	0.0031	0.1213	0.1299	0.0214	0.0032	0.124	0.0183	0.0023	0.0034	0.0026	0.0015	0.0343	0.0237	0.028	0.0655	0.0202	0.0953	0.003
9	rs7026685	109899802	1.01	0.178854520006857	1.03	0.0399082203678001	0.193163900337357	0.0446899155450861	0.0168	0.0155	0.0178	0.0025	0.1788	0.0024	0.0028	0.0588	0.0033	0.1213	0.1287	0.0216	0.0034	0.1238	0.0184	0.0024	0.0035	0.0028	0.0016	0.0342	0.0238	0.028	0.0648	0.0203	0.0951	0.0033
9	rs16912257	109910701	1.01	0.178854520006857	1.03	0.0399082203678001	0.235612231175351	0.0369011486099333	0.0169	0.0153	0.0178	0.0026	0.1786	0.0024	0.0029	0.0589	0.0033	0.1215	0.1279	0.0218	0.0035	0.1235	0.0184	0.0025	0.0036	0.0028	0.0016	0.0341	0.0238	0.0284	0.0644	0.0205	0.0951	0.0035
9	rs76315304	109912217	1.01	0.178854520006857	1.04	0.0327749489679439	0.234375152534806	0.0371143329247355	0.0169	0.0153	0.0178	0.0026	0.1786	0.0024	0.0029	0.0589	0.0033	0.1215	0.1279	0.0218	0.0035	0.1235	0.0184	0.0025	0.0036	0.0029	0.0016	0.0341	0.0239	0.0284	0.0644	0.0205	0.0951	0.0035
9	rs784672	109914692	1.01	0.178854520006857	1.04	0.0327749489679439	0.241245307475684	0.0346965539143187	0.0169	0.0153	0.0178	0.0026	0.1786	0.0024	0.003	0.059	0.0033	0.1214	0.1277	0.0219	0.0035	0.1233	0.0184	0.0025	0.0036	0.0029	0.0016	0.0341	0.0239	0.0283	0.0643	0.0205	0.0951	0.0036
9	rs117124049	109914869	1.01	0.178854520006857	1.04	0.0327749489679439	0.239474383551455	0.0351116939589534	0.0169	0.0153	0.0178	0.0026	0.1786	0.0025	0.003	0.059	0.0033	0.1214	0.1277	0.022	0.0035	0.1233	0.0184	0.0025	0.0036	0.0029	0.0016	0.0341	0.0239	0.0283	0.0643	0.0205	0.0951	0.0036
9	rs34439532	109920256	1.01	0.178854520006857	1.04	0.0327749489679439	0.238484089094074	0.0402678246936832	0.0169	0.0153	0.0178	0.0026	0.1785	0.0025	0.003	0.059	0.0034	0.1214	0.1276	0.022	0.0035	0.1233	0.0184	0.0026	0.0036	0.0029	0.0016	0.0341	0.0239	0.0283	0.0643	0.0205	0.095	0.0036
9	rs11999434	109927474	1.01	0.178854520006857	1.04	0.0327749489679439	0.348916613077993	0.0252902034751081	0.0169	0.0156	0.018	0.0029	0.1782	0.0027	0.0033	0.0588	0.0035	0.1218	0.1248	0.0226	0.0037	0.1223	0.0196	0.0028	0.0038	0.003	0.0017	0.0339	0.0251	0.028	0.0634	0.0205	0.0945	0.0039
9	rs908727	109932654	1.01	0.178854520006857	1.04	0.0327749489679439	0.372394092135469	0.0238369309313263	0.0169	0.0156	0.0181	0.0029	0.1782	0.0028	0.0033	0.0588	0.0036	0.1219	0.1243	0.0228	0.0037	0.1221	0.0198	0.0028	0.0038	0.003	0.0017	0.0338	0.0253	0.028	0.0633	0.0205	0.0944	0.004
9	rs76262724	109941783	1.01	0.178854520006857	1.04	0.0327749489679439	0.39065415105442	0.0226784348351235	0.0169	0.0157	0.0181	0.003	0.1778	0.0028	0.0034	0.0588	0.0036	0.1222	0.1236	0.0229	0.0038	0.1218	0.0202	0.0028	0.0038	0.003	0.0017	0.0338	0.0256	0.0281	0.0632	0.0205	0.0943	0.004
9	rs1519043	109942883	1.01	0.178854520006857	1.04	0.0327749489679439	0.39637032556742	0.0241417796437503	0.0169	0.0157	0.0181	0.003	0.1778	0.0028	0.0034	0.0587	0.0036	0.1224	0.1235	0.0229	0.0038	0.1218	0.0202	0.0028	0.0038	0.003	0.0017	0.0337	0.0255	0.0282	0.0632	0.0205	0.0943	0.004
9	rs10512353	109951790	1.02	0.157502178544443	1.04	0.0327749489679439	0.473584193279685	0.0123943459075691	0.0166	0.0159	0.0182	0.0034	0.1759	0.003	0.0039	0.0589	0.0037	0.1246	0.1216	0.0237	0.0039	0.1214	0.0193	0.003	0.0041	0.003	0.0018	0.0332	0.0249	0.03	0.0631	0.0205	0.0934	0.0041
9	rs78046122	109952870	1.02	0.157502178544443	1.03	0.0399082203678001	0.453284828104895	0.0124573857972826	0.0165	0.0161	0.0182	0.0035	0.1757	0.0032	0.004	0.059	0.0037	0.1248	0.1206	0.0239	0.004	0.1212	0.019	0.0032	0.0042	0.003	0.0019	0.0333	0.0248	0.0304	0.0633	0.0205	0.0931	0.0042
9	rs6477565	109958451	1.02	0.157502178544443	1.03	0.0399082203678001	0.430720563217096	0.00738776296259432	0.0164	0.0163	0.0183	0.0035	0.1754	0.0033	0.0041	0.0591	0.0036	0.1251	0.1193	0.0241	0.004	0.1211	0.0185	0.0034	0.0043	0.0031	0.0019	0.0334	0.0246	0.031	0.0637	0.0206	0.0928	0.0042
9	rs12336793	109960553	1.02	0.157502178544443	1.03	0.0399082203678001	0.439381987260462	0.0104626369415013	0.0164	0.0163	0.0183	0.0035	0.1755	0.0033	0.0041	0.0591	0.0036	0.1251	0.1192	0.0241	0.004	0.1211	0.0184	0.0034	0.0043	0.0031	0.0019	0.0334	0.0246	0.031	0.0637	0.0206	0.0928	0.0042
9	rs118065941	109965312	1.02	0.157502178544443	1.03	0.0399082203678001	0.425576361637737	0.0163519484473983	0.0164	0.0164	0.0183	0.0035	0.1754	0.0033	0.0042	0.059	0.0036	0.1251	0.1192	0.0242	0.004	0.1209	0.0184	0.0035	0.0043	0.0031	0.0019	0.0333	0.0246	0.0311	0.0638	0.0206	0.0927	0.0041
9	rs73513721	109968353	1.02	0.157502178544443	1.03	0.0399082203678001	0.425751227091142	0.020404430872072	0.0164	0.0164	0.0183	0.0036	0.1753	0.0033	0.0042	0.059	0.0036	0.1251	0.1192	0.0242	0.004	0.121	0.0184	0.0035	0.0043	0.0031	0.0019	0.0333	0.0246	0.0311	0.0638	0.0206	0.0927	0.0041
9	rs71495925	109978078	1.03	0.13807906481078	1.03	0.0399082203678001	0.0837736212208489	0.0102900775139111	0.0151	0.0172	0.0188	0.0043	0.1698	0.0044	0.0051	0.0585	0.0029	0.1248	0.1156	0.0261	0.0039	0.123	0.0184	0.0053	0.0052	0.0031	0.0019	0.0326	0.0244	0.0339	0.0655	0.0207	0.0906	0.0037
9	rs2680208	109978917	1.03	0.13807906481078	1.03	0.0399082203678001	0.0821258925922967	0.00494437470306667	0.0151	0.0172	0.0188	0.0043	0.1697	0.0044	0.0051	0.0585	0.0028	0.1248	0.1156	0.0261	0.0039	0.1231	0.0184	0.0053	0.0052	0.0031	0.0019	0.0326	0.0244	0.034	0.0655	0.0207	0.0906	0.0036
9	rs13440255	109979886	1.03	0.13807906481078	1.03	0.0399082203678001	0.0813098672586799	0.00785356208723923	0.0151	0.0172	0.0188	0.0043	0.1698	0.0044	0.0051	0.0585	0.0028	0.1248	0.1156	0.0261	0.0039	0.1231	0.0184	0.0053	0.0052	0.0031	0.0019	0.0326	0.0243	0.034	0.0655	0.0206	0.0906	0.0036
9	rs2808372	109980011	1.03	0.13807906481078	1.03	0.0399082203678001	0.0812872743630402	0.00856707623870616	0.0151	0.0172	0.0188	0.0043	0.1698	0.0044	0.0051	0.0585	0.0028	0.1248	0.1156	0.0261	0.0039	0.1231	0.0184	0.0053	0.0052	0.0031	0.0019	0.0326	0.0243	0.034	0.0655	0.0206	0.0906	0.0036
9	rs79790309	109980059	1.03	0.13807906481078	1.03	0.0399082203678001	0.0818986953339756	0.0091233460804606	0.0151	0.0172	0.0188	0.0043	0.1698	0.0044	0.0051	0.0585	0.0028	0.1248	0.1156	0.0261	0.0039	0.1231	0.0184	0.0054	0.0052	0.0031	0.0019	0.0326	0.0243	0.034	0.0655	0.0206	0.0906	0.0036
9	rs2680210	109981009	1.03	0.13807906481078	1.02	0.0482398620390144	0.0796934510230949	0.0143555612767348	0.015	0.0172	0.0188	0.0043	0.1696	0.0044	0.0051	0.0582	0.0028	0.1248	0.1156	0.0261	0.0038	0.1235	0.0184	0.0054	0.0052	0.0031	0.0019	0.0325	0.0243	0.034	0.0655	0.0206	0.0906	0.0036
9	rs10978757	109981481	1.03	0.13807906481078	1.01	0.0578993944755651	0.0691189610607002	0.0150760480584709	0.015	0.0173	0.0189	0.0044	0.1691	0.0045	0.0052	0.0582	0.0028	0.1248	0.1155	0.0262	0.0038	0.1237	0.0184	0.0055	0.0053	0.003	0.0019	0.0324	0.0242	0.0341	0.0656	0.0206	0.0908	0.0036
9	rs13285869	109984812	1.03	0.13807906481078	1.01	0.0578993944755651	0.02965866698393	0.0078038307002075	0.015	0.0174	0.0198	0.0048	0.167	0.005	0.0055	0.0576	0.0023	0.1245	0.1133	0.0276	0.0038	0.1247	0.0175	0.0063	0.0058	0.0029	0.0019	0.0322	0.0234	0.0347	0.067	0.0197	0.0916	0.0031
9	rs7858011	109984865	1.03	0.13807906481078	1.01	0.0578993944755651	0.0287530393954137	0.0111675393493507	0.015	0.0174	0.0198	0.0048	0.167	0.005	0.0055	0.0576	0.0023	0.1244	0.1133	0.0277	0.0038	0.1247	0.0175	0.0063	0.0058	0.0029	0.0019	0.0322	0.0234	0.0348	0.067	0.0197	0.0916	0.0031
9	rs7872516	109985220	1.03	0.13807906481078	1.01	0.0578993944755651	0.0266171891443266	0.0144574109197485	0.0149	0.0175	0.0199	0.0048	0.1668	0.005	0.0055	0.0576	0.0023	0.1243	0.1133	0.0277	0.0038	0.1248	0.0174	0.0063	0.0058	0.0029	0.0019	0.0321	0.0233	0.0348	0.0671	0.0198	0.0916	0.0031
9	rs10978761	109986827	1.03	0.13807906481078	1.01	0.0578993944755651	0.0213195808423355	0.0111377005746952	0.0149	0.0175	0.02	0.0049	0.1657	0.0051	0.0055	0.0575	0.0021	0.1238	0.1134	0.0282	0.0038	0.1255	0.0173	0.0065	0.0059	0.0029	0.0019	0.0321	0.023	0.0352	0.0678	0.0193	0.0919	0.0029
9	rs2808374	109987079	1.03	0.13807906481078	1.01	0.0578993944755651	0.0204555474492907	0.0141193108034926	0.0148	0.0175	0.0201	0.005	0.1655	0.0051	0.0055	0.0573	0.002	0.1235	0.1135	0.0284	0.0037	0.1257	0.0172	0.0066	0.006	0.0029	0.0019	0.0321	0.0231	0.0352	0.0679	0.0187	0.0926	0.0029
9	rs2808362	109990674	1.03	0.13807906481078	1.01	0.0578993944755651	0.0117640465199314	0.0297481177898739	0.0147	0.0172	0.0199	0.0047	0.1617	0.0049	0.0055	0.0578	0.0013	0.1224	0.1188	0.0289	0.003	0.1282	0.0164	0.0065	0.0059	0.0028	0.0015	0.0302	0.0229	0.0349	0.0692	0.0178	0.0952	0.0022
9	rs1519048	109991737	1.03	0.13807906481078	1.01	0.0578993944755651	0.0122018022938123	0.0407118733980016	0.0147	0.0172	0.0199	0.0047	0.1616	0.0049	0.0055	0.0578	0.0013	0.1225	0.119	0.0289	0.003	0.1283	0.0164	0.0065	0.0059	0.0028	0.0015	0.03	0.0229	0.0348	0.0695	0.0177	0.0953	0.0022
9	rs11794448	109995268	1.03	0.13807906481078	1	0.069019173236101	0.0108579095893376	0.0278493563335276	0.0147	0.0172	0.0199	0.0047	0.1615	0.0049	0.0055	0.0579	0.0012	0.1225	0.1192	0.0289	0.003	0.1283	0.0163	0.0065	0.0059	0.0028	0.0015	0.0299	0.0229	0.0348	0.0696	0.0177	0.0954	0.0022
9	rs1464249	109995767	1.03	0.13807906481078	1	0.069019173236101	0.0109405531380652	0.0266925020420461	0.0147	0.0172	0.0199	0.0047	0.1615	0.0049	0.0055	0.0579	0.0012	0.1225	0.1192	0.029	0.003	0.1283	0.0163	0.0065	0.0059	0.0028	0.0015	0.0299	0.0229	0.0347	0.0696	0.0177	0.0954	0.0021
9	rs2680217	109997989	1.03	0.13807906481078	1	0.069019173236101	0.0103559694355369	0.0274302294344924	0.0147	0.0173	0.0199	0.0047	0.1615	0.0049	0.0055	0.0578	0.0012	0.1225	0.1193	0.0291	0.0029	0.1284	0.0162	0.0065	0.0059	0.0028	0.0015	0.03	0.0229	0.0347	0.0696	0.0176	0.0954	0.0021
9	rs7862103	110002197	1.03	0.13807906481078	1	0.069019173236101	0.0101246907982414	0.0242729941931404	0.0147	0.0173	0.02	0.0046	0.1614	0.0049	0.0055	0.0578	0.0012	0.1224	0.1192	0.0292	0.0029	0.1285	0.0162	0.0065	0.0059	0.0028	0.0015	0.03	0.0229	0.0346	0.0697	0.0176	0.0955	0.0021
9	Affx-33012141	110005676	1.03	0.13807906481078	1	0.069019173236101	0.010218828001705	0.0243606587246182	0.0147	0.0174	0.02	0.0046	0.1613	0.0048	0.0054	0.0579	0.0012	0.1223	0.1193	0.0293	0.0029	0.1286	0.0161	0.0064	0.0059	0.0028	0.0015	0.03	0.0229	0.0345	0.0698	0.0175	0.0957	0.0021
9	rs117261996	110013562	1.03	0.13807906481078	1	0.069019173236101	0.0102977795277731	0.0242729941931404	0.0147	0.0174	0.0201	0.0046	0.1612	0.0048	0.0054	0.058	0.0011	0.1223	0.1194	0.0294	0.0029	0.1286	0.016	0.0064	0.0058	0.0027	0.0014	0.03	0.023	0.0345	0.0698	0.0174	0.0957	0.002
9	rs76256704	110015594	1.03	0.13807906481078	1	0.069019173236101	0.0103665760334428	0.0243606587246182	0.0147	0.0174	0.0201	0.0046	0.1612	0.0048	0.0054	0.058	0.0011	0.1224	0.1195	0.0294	0.0029	0.1287	0.016	0.0064	0.0058	0.0027	0.0014	0.0301	0.023	0.0344	0.0698	0.0174	0.0958	0.002
9	rs72736182	110036209	1.03	0.13807906481078	1	0.069019173236101	0.0109350288828889	0.0231899136322475	0.0147	0.0174	0.0201	0.0045	0.1609	0.0047	0.0054	0.0582	0.0011	0.1225	0.1197	0.0294	0.0028	0.1289	0.0159	0.0063	0.0058	0.0027	0.0014	0.0301	0.023	0.0342	0.07	0.0173	0.096	0.0019
9	rs72736183	110037041	1.03	0.13807906481078	1	0.069019173236101	0.0110793434077353	0.0232756908926262	0.0147	0.0174	0.0201	0.0045	0.1609	0.0047	0.0054	0.0582	0.001	0.1225	0.1197	0.0294	0.0028	0.1289	0.0159	0.0063	0.0058	0.0027	0.0014	0.0301	0.023	0.0342	0.07	0.0172	0.0961	0.0019
9	rs61701375	110044372	1.03	0.13807906481078	1	0.069019173236101	0.0132854289549573	0.0239673541978909	0.0147	0.0174	0.0201	0.0045	0.1608	0.0047	0.0054	0.0582	0.001	0.1226	0.1198	0.0294	0.0028	0.1292	0.0157	0.0063	0.0057	0.0027	0.0013	0.0301	0.0231	0.0341	0.0701	0.0171	0.0962	0.0019
9	rs17195974	110047672	1.03	0.13807906481078	1	0.069019173236101	0.0158831565675284	0.0240981167671086	0.0147	0.0174	0.02	0.0044	0.1607	0.0047	0.0054	0.0582	0.001	0.1227	0.1198	0.0294	0.0027	0.1295	0.0157	0.0063	0.0057	0.0027	0.0013	0.0301	0.0231	0.034	0.0702	0.017	0.0963	0.0019
9	rs13299620	110053826	1.03	0.13807906481078	0.99	0.0817332193164052	0.0164446304210891	0.0236203135640135	0.0147	0.0174	0.02	0.0044	0.1606	0.0047	0.0054	0.0583	9e-04	0.1228	0.1198	0.0294	0.0027	0.1296	0.0157	0.0063	0.0057	0.0027	0.0013	0.0301	0.0231	0.034	0.0703	0.017	0.0964	0.0019
9	rs80111280	110054065	1.03	0.13807906481078	0.99	0.0817332193164052	0.0164446304210891	0.0236635615162287	0.0147	0.0174	0.02	0.0044	0.1606	0.0047	0.0054	0.0583	9e-04	0.1228	0.1198	0.0294	0.0027	0.1296	0.0157	0.0063	0.0057	0.0027	0.0013	0.0301	0.0231	0.034	0.0703	0.017	0.0964	0.0019
9	rs11573660	110062591	1.03	0.13807906481078	0.99	0.0817332193164052	0.016624931263084	0.0241417796437503	0.0147	0.0174	0.02	0.0044	0.1606	0.0047	0.0054	0.0583	9e-04	0.1228	0.1199	0.0294	0.0027	0.1296	0.0157	0.0063	0.0057	0.0027	0.0013	0.0301	0.0231	0.034	0.0703	0.017	0.0964	0.0019
9	rs117903057	110062827	1.03	0.13807906481078	0.99	0.0817332193164052	0.0177215504798999	0.0249341414783909	0.0147	0.0174	0.0199	0.0043	0.1604	0.0047	0.0054	0.0583	9e-04	0.123	0.1199	0.0294	0.0027	0.1297	0.0157	0.0063	0.0057	0.0027	0.0013	0.0301	0.0231	0.034	0.0703	0.017	0.0964	0.0019
9	rs11573669	110068487	1.03	0.13807906481078	0.99	0.0817332193164052	0.0182892788741106	0.0249341414783909	0.0147	0.0174	0.0199	0.0043	0.1604	0.0047	0.0054	0.0583	9e-04	0.1231	0.1199	0.0294	0.0027	0.1297	0.0156	0.0062	0.0057	0.0027	0.0013	0.0301	0.0231	0.034	0.0702	0.017	0.0964	0.0019
9	rs117363589	110075927	1.03	0.13807906481078	0.98	0.0961760782036991	0.0185903446726745	0.0252455647325569	0.0147	0.0174	0.0199	0.0043	0.1604	0.0047	0.0054	0.0583	9e-04	0.1231	0.1199	0.0294	0.0027	0.1298	0.0156	0.0062	0.0056	0.0027	0.0013	0.0301	0.0231	0.034	0.0701	0.0169	0.0964	0.0019
9	rs118036509	110077420	1.03	0.13807906481078	0.98	0.0961760782036991	0.0186313047014374	0.0252902034751081	0.0147	0.0174	0.0199	0.0043	0.1604	0.0047	0.0054	0.0583	9e-04	0.1231	0.1199	0.0294	0.0027	0.1298	0.0156	0.0062	0.0056	0.0027	0.0013	0.0301	0.0231	0.034	0.07	0.0169	0.0964	0.0019
9	rs7041497	110079559	1.03	0.13807906481078	0.98	0.0961760782036991	0.0189364566252301	0.0259190677890828	0.0147	0.0174	0.0199	0.0043	0.1604	0.0047	0.0054	0.0583	9e-04	0.1231	0.12	0.0294	0.0027	0.1298	0.0156	0.0062	0.0056	0.0027	0.0013	0.0301	0.0231	0.034	0.07	0.0169	0.0965	0.0019
9	rs10978792	110083113	1.03	0.13807906481078	0.98	0.0961760782036991	0.0187134221080918	0.0254243440375188	0.0147	0.0174	0.0199	0.0043	0.1604	0.0047	0.0054	0.0583	9e-04	0.1231	0.1201	0.0295	0.0028	0.1297	0.0156	0.0062	0.0056	0.0027	0.0013	0.0301	0.0231	0.034	0.0699	0.0169	0.0965	0.0019
9	rs1805330	110084261	1.03	0.13807906481078	0.98	0.0961760782036991	0.0194897948566171	0.0258287823433747	0.0147	0.0174	0.0199	0.0043	0.1603	0.0047	0.0055	0.0583	9e-04	0.1231	0.1201	0.0295	0.0028	0.1298	0.0156	0.0062	0.0056	0.0027	0.0013	0.0301	0.0231	0.034	0.0698	0.0169	0.0966	0.0019
9	rs34692233	110090704	1.03	0.13807906481078	0.98	0.0961760782036991	0.019865157704143	0.0261908178568244	0.0147	0.0174	0.0199	0.0043	0.1603	0.0046	0.0055	0.0583	9e-04	0.1231	0.1201	0.0295	0.0027	0.1298	0.0156	0.0062	0.0056	0.0027	0.0013	0.0301	0.0231	0.034	0.0698	0.0169	0.0966	0.0019
9	rs10816493	110100745	1.03	0.13807906481078	0.98	0.0961760782036991	0.0203417081083167	0.0267383323651783	0.0147	0.0174	0.0199	0.0043	0.1603	0.0047	0.0055	0.0583	9e-04	0.1231	0.1201	0.0295	0.0027	0.1299	0.0156	0.0063	0.0056	0.0027	0.0013	0.0301	0.023	0.034	0.0698	0.0168	0.0967	0.0019
9	rs36016101	110100952	1.03	0.13807906481078	0.98	0.0961760782036991	0.0203329702991964	0.0268760456943843	0.0147	0.0174	0.0199	0.0043	0.1604	0.0047	0.0055	0.0583	9e-04	0.1231	0.1201	0.0295	0.0027	0.1299	0.0156	0.0063	0.0056	0.0027	0.0013	0.0301	0.023	0.034	0.0698	0.0168	0.0967	0.0019
9	rs817852	110106222	1.04	0.120487900976968	0.97	0.112481740502774	0.0221352741210963	0.0334138463367034	0.015	0.0173	0.0199	0.0042	0.16	0.0045	0.0055	0.0584	9e-04	0.1228	0.12	0.0299	0.0027	0.1307	0.0153	0.0062	0.0055	0.0028	0.0014	0.03	0.0229	0.0333	0.0699	0.0165	0.0977	0.0017
9	rs72738292	110107272	1.04	0.120487900976968	0.97	0.112481740502774	0.0216560063885451	0.0324538657468023	0.015	0.0173	0.0199	0.0042	0.1599	0.0045	0.0055	0.0583	9e-04	0.1227	0.12	0.0299	0.0027	0.1308	0.0152	0.0062	0.0055	0.0028	0.0014	0.03	0.0228	0.0333	0.0699	0.0164	0.0977	0.0017
9	rs716004	110107862	1.04	0.120487900976968	0.96	0.130782650589638	0.0214555112040586	0.0308173030052022	0.015	0.0173	0.0199	0.0042	0.16	0.0045	0.0055	0.0583	9e-04	0.1227	0.12	0.0299	0.0027	0.1308	0.0152	0.0062	0.0055	0.0028	0.0014	0.03	0.0228	0.0333	0.0699	0.0165	0.0978	0.0017
9	rs12336418	110111785	1.04	0.120487900976968	0.96	0.130782650589638	0.0193040594404775	0.0280365926626037	0.0151	0.0173	0.0199	0.0042	0.1599	0.0046	0.0055	0.0583	0.001	0.1226	0.1201	0.0299	0.0027	0.1308	0.0152	0.0062	0.0055	0.0028	0.0014	0.03	0.0228	0.0332	0.07	0.0165	0.0979	0.0017
9	rs10816494	110112190	1.04	0.120487900976968	0.96	0.130782650589638	0.0193545863245637	0.0296036822255368	0.015	0.0173	0.0199	0.0042	0.1599	0.0046	0.0055	0.0583	0.001	0.1226	0.1201	0.0299	0.0027	0.1308	0.0152	0.0062	0.0055	0.0028	0.0014	0.0301	0.0228	0.0332	0.07	0.0165	0.0979	0.0017
9	rs10978804	110114462	1.04	0.120487900976968	0.96	0.130782650589638	0.0200202179472906	0.0384051254745894	0.015	0.0173	0.0198	0.0042	0.1599	0.0046	0.0055	0.0583	0.001	0.1226	0.1201	0.0299	0.0027	0.1308	0.0152	0.0062	0.0055	0.0028	0.0014	0.0301	0.0228	0.0332	0.07	0.0165	0.098	0.0017
9	rs817856	110118754	1.04	0.120487900976968	0.95	0.15120882267165	0.0204029490002265	0.0354767928393721	0.015	0.0173	0.0198	0.0042	0.1599	0.0046	0.0055	0.0583	9e-04	0.1225	0.1201	0.03	0.0027	0.1309	0.0152	0.0063	0.0055	0.0027	0.0014	0.0301	0.0227	0.0332	0.07	0.0164	0.098	0.0017
9	rs76500149	110119337	1.04	0.120487900976968	0.95	0.15120882267165	0.0202893220610504	0.0355814236323044	0.015	0.0173	0.0199	0.0042	0.1599	0.0046	0.0055	0.0583	9e-04	0.1225	0.1201	0.03	0.0027	0.1309	0.0152	0.0063	0.0055	0.0027	0.0014	0.0301	0.0227	0.0332	0.07	0.0165	0.0981	0.0017
9	rs11788631	110122469	1.04	0.120487900976968	0.95	0.15120882267165	0.0201587849522423	0.0334647283977128	0.015	0.0172	0.0198	0.0042	0.16	0.0045	0.0054	0.0583	9e-04	0.1224	0.1203	0.03	0.0027	0.131	0.0151	0.0062	0.0055	0.0027	0.0014	0.0301	0.0227	0.0332	0.0699	0.0164	0.0981	0.0016
9	rs77534813	110124415	1.04	0.120487900976968	0.95	0.15120882267165	0.0228019386032808	0.0403786316930395	0.015	0.0172	0.0198	0.0042	0.16	0.0045	0.0054	0.0584	9e-04	0.1224	0.1201	0.03	0.0027	0.131	0.0151	0.0062	0.0054	0.0027	0.0014	0.0302	0.0228	0.0332	0.0699	0.0164	0.0981	0.0017
9	rs76908055	110126187	1.04	0.120487900976968	0.95	0.15120882267165	0.0244267311696001	0.0467997217724181	0.015	0.0172	0.0198	0.0043	0.1599	0.0045	0.0054	0.0583	9e-04	0.1224	0.12	0.0299	0.0027	0.131	0.0151	0.0062	0.0054	0.0027	0.0014	0.0302	0.0228	0.0332	0.0699	0.0164	0.0981	0.0017
9	rs10739243	110130919	1.04	0.120487900976968	0.95	0.15120882267165	0.0294417834288026	0.0531959351761616	0.015	0.0172	0.0199	0.0043	0.1598	0.0045	0.0054	0.0584	0.001	0.1224	0.12	0.0299	0.0027	0.1309	0.0151	0.0063	0.0054	0.0026	0.0014	0.0302	0.0229	0.0333	0.0698	0.0164	0.0981	0.0017
9	rs12375540	110136208	1.06	0.0904005175896243	0.95	0.15120882267165	0.0354401476430437	0.0179808445980351	0.0155	0.0175	0.0201	0.0043	0.1593	0.0042	0.0058	0.0591	0.001	0.1219	0.1203	0.0294	0.0026	0.1308	0.0152	0.0063	0.0053	0.0026	0.0014	0.0301	0.0229	0.0336	0.0695	0.0162	0.0982	0.0019
9	rs74877358	110136458	1.06	0.0904005175896243	0.95	0.15120882267165	0.0458675349632749	0.0222143858361528	0.0155	0.0174	0.0201	0.0043	0.1591	0.0042	0.0059	0.0593	0.001	0.1221	0.1203	0.0293	0.0026	0.1308	0.0152	0.0063	0.0052	0.0025	0.0014	0.03	0.0229	0.0336	0.0694	0.0161	0.0983	0.0019
9	rs117363008	110138128	1.07	0.0776994191057832	0.95	0.15120882267165	0.0802523472803834	0.019291431872802	0.0158	0.0175	0.0201	0.0043	0.1579	0.0043	0.0064	0.0597	0.0011	0.1219	0.1203	0.029	0.0025	0.131	0.0151	0.0062	0.0051	0.0024	0.0013	0.0297	0.0227	0.0338	0.0695	0.0158	0.0993	0.002
9	rs12683624	110138861	1.07	0.0776994191057832	0.95	0.15120882267165	0.0867076229619077	0.0189012931176396	0.0159	0.0175	0.0201	0.0043	0.1576	0.0043	0.0065	0.0598	0.0011	0.1219	0.1202	0.029	0.0025	0.1311	0.0151	0.0062	0.005	0.0023	0.0013	0.0297	0.0226	0.0338	0.0696	0.0158	0.0995	0.0021
9	rs73519732	110141486	1.08	0.0664216607683517	0.95	0.15120882267165	0.131133252398179	0.018361634423628	0.0161	0.0178	0.0201	0.0042	0.1568	0.0043	0.0062	0.0604	0.001	0.1219	0.1206	0.0286	0.0024	0.1318	0.0152	0.0061	0.0045	0.0022	0.0012	0.0291	0.0224	0.0335	0.0704	0.0153	0.1001	0.0021
9	rs1771721	110144296	1.07	0.0776994191057832	0.95	0.15120882267165	0.135403899446511	0.0432502093949739	0.0163	0.0179	0.0202	0.0043	0.1562	0.0044	0.0062	0.0607	0.001	0.1219	0.1209	0.0285	0.0024	0.132	0.0153	0.0061	0.0042	0.002	0.0012	0.0288	0.0223	0.0334	0.0708	0.0151	0.1004	0.0021
9	rs1746817	110145381	1.07	0.0776994191057832	0.95	0.15120882267165	0.134413419308146	0.0369011486099333	0.0163	0.0179	0.0202	0.0043	0.1561	0.0044	0.0062	0.0607	0.001	0.1219	0.1209	0.0285	0.0024	0.132	0.0153	0.0061	0.0042	0.0019	0.0012	0.0288	0.0223	0.0334	0.0708	0.0151	0.1003	0.0021
9	rs117860885	110146423	1.07	0.0776994191057832	0.95	0.15120882267165	0.134382537291974	0.0366885226314839	0.0163	0.0179	0.0202	0.0043	0.1561	0.0044	0.0062	0.0607	0.001	0.1219	0.1209	0.0285	0.0024	0.132	0.0153	0.0061	0.0042	0.0019	0.0012	0.0288	0.0223	0.0334	0.0708	0.0151	0.1004	0.0021
9	rs72740111	110147014	1.07	0.0776994191057832	0.95	0.15120882267165	0.139851977461392	0.0365824192326618	0.0163	0.0179	0.0201	0.0044	0.1561	0.0044	0.0062	0.0608	0.001	0.1219	0.121	0.0285	0.0024	0.1321	0.0153	0.0061	0.0042	0.0019	0.0012	0.0288	0.0224	0.0333	0.0708	0.0151	0.1004	0.0021
9	rs10978823	110147205	1.07	0.0776994191057832	0.94	0.173887076546345	0.139472745874132	0.0363706320443255	0.0163	0.0179	0.0201	0.0044	0.1561	0.0044	0.0062	0.0608	0.001	0.1219	0.121	0.0285	0.0024	0.1321	0.0153	0.0061	0.0042	0.0019	0.0012	0.0288	0.0224	0.0333	0.0708	0.0151	0.1004	0.0021
9	rs35164983	110152904	1.07	0.0776994191057832	0.94	0.173887076546345	0.145549708115133	0.0211358964270646	0.0164	0.018	0.02	0.0045	0.1559	0.0045	0.0063	0.0613	0.001	0.1221	0.1212	0.0284	0.0024	0.1323	0.015	0.0062	0.0042	0.0018	0.0012	0.0289	0.0223	0.033	0.0707	0.0151	0.1002	0.0021
9	rs817832	110153336	1.07	0.0776994191057832	0.94	0.173887076546345	0.152313461590566	0.0196063367487112	0.0165	0.018	0.0199	0.0045	0.1557	0.0045	0.0064	0.0614	0.001	0.122	0.1213	0.0284	0.0024	0.1323	0.0149	0.0062	0.0042	0.0018	0.0012	0.0289	0.0223	0.033	0.0707	0.0151	0.1001	0.0022
9	rs72740121	110154280	1.07	0.0776994191057832	0.94	0.173887076546345	0.149533410935599	0.0197250652650028	0.0165	0.018	0.0199	0.0045	0.1557	0.0045	0.0063	0.0616	0.001	0.122	0.1213	0.0284	0.0024	0.1323	0.0149	0.0062	0.0042	0.0018	0.0012	0.0289	0.0223	0.033	0.0707	0.0151	0.1001	0.0021
9	rs1771714	110155188	1.07	0.0776994191057832	0.94	0.173887076546345	0.14535543695133	0.0214237149968602	0.0166	0.018	0.0199	0.0045	0.1556	0.0045	0.0063	0.0616	0.001	0.1219	0.1213	0.0284	0.0024	0.1323	0.0149	0.0062	0.0042	0.0018	0.0012	0.0289	0.0223	0.033	0.0708	0.0151	0.1001	0.0021
9	rs817828	110156151	1.07	0.0776994191057832	0.94	0.173887076546345	0.138024735310606	0.0199237199002915	0.0166	0.018	0.0199	0.0045	0.1555	0.0045	0.0063	0.0617	0.001	0.1219	0.1212	0.0284	0.0025	0.1322	0.015	0.0062	0.0042	0.0018	0.0012	0.0289	0.0224	0.0331	0.0708	0.0151	0.1001	0.0021
9	rs117624341	110157753	1.08	0.0664216607683517	0.94	0.173887076546345	0.149007315896098	0.0212179386400768	0.0166	0.018	0.0199	0.0045	0.1554	0.0045	0.0063	0.0618	0.001	0.1217	0.1212	0.0284	0.0024	0.1324	0.0149	0.0062	0.0042	0.0018	0.0011	0.029	0.0224	0.0331	0.0708	0.0151	0.1002	0.0021
9	rs60086585	110160919	1.08	0.0664216607683517	0.94	0.173887076546345	0.146425840381291	0.0233616195959469	0.0166	0.018	0.0198	0.0044	0.1555	0.0045	0.0062	0.0623	9e-04	0.1212	0.1211	0.0283	0.0024	0.1325	0.0149	0.0062	0.0042	0.0017	0.0011	0.0289	0.0224	0.0331	0.0708	0.015	0.1003	0.002
9	rs73521727	110161807	1.08	0.0664216607683517	0.94	0.173887076546345	0.14645834981829	0.0257836955249316	0.0167	0.018	0.0198	0.0043	0.1555	0.0046	0.0062	0.0625	9e-04	0.121	0.1211	0.0283	0.0023	0.1325	0.015	0.0062	0.0042	0.0017	0.0011	0.0289	0.0224	0.0331	0.0709	0.015	0.1004	0.002
9	rs73521741	110164851	1.08	0.0664216607683517	0.94	0.173887076546345	0.146718579861669	0.0235771033924906	0.0167	0.018	0.0197	0.0041	0.1556	0.0047	0.0061	0.0632	9e-04	0.1202	0.1211	0.0283	0.0022	0.1325	0.015	0.0063	0.0042	0.0018	0.001	0.0288	0.0225	0.0331	0.071	0.015	0.1007	0.002
9	rs10978836	110167753	1.08	0.0664216607683517	0.94	0.173887076546345	0.147794933434196	0.0203239265900219	0.0168	0.018	0.0196	0.004	0.1557	0.0048	0.0061	0.0636	9e-04	0.1196	0.121	0.0282	0.0021	0.1325	0.0151	0.0064	0.0042	0.0019	9e-04	0.0287	0.0225	0.033	0.071	0.015	0.101	0.0021
9	rs947125	110167768	1.08	0.0664216607683517	0.94	0.173887076546345	0.148449545051866	0.0205659017724274	0.0168	0.018	0.0196	0.004	0.1557	0.0048	0.0061	0.0636	9e-04	0.1196	0.121	0.0282	0.0021	0.1325	0.0151	0.0064	0.0042	0.0019	9e-04	0.0287	0.0225	0.033	0.071	0.015	0.101	0.0021
9	rs117473399	110175556	1.08	0.0664216607683517	0.93	0.198940398764014	0.150093592250802	0.0196458742101853	0.0171	0.018	0.0192	0.004	0.1562	0.0047	0.006	0.0641	9e-04	0.1186	0.1213	0.028	0.0021	0.1327	0.0151	0.0064	0.0041	0.0019	9e-04	0.0287	0.0227	0.0327	0.0712	0.0147	0.1013	0.002
9	rs75672544	110175683	1.08	0.0664216607683517	0.93	0.198940398764014	0.150621956339038	0.020404430872072	0.0171	0.018	0.0192	0.004	0.1562	0.0047	0.006	0.0641	9e-04	0.1186	0.1213	0.028	0.0021	0.1326	0.0151	0.0064	0.0041	0.0019	9e-04	0.0287	0.0226	0.0327	0.0712	0.0147	0.1013	0.002
9	rs73521773	110178820	1.08	0.0664216607683517	0.93	0.198940398764014	0.142747892049172	0.0247570096144036	0.0172	0.018	0.0191	0.004	0.1563	0.0047	0.006	0.0643	9e-04	0.1184	0.1214	0.028	0.0021	0.1327	0.0151	0.0064	0.0041	0.002	9e-04	0.0287	0.0227	0.0326	0.0713	0.0147	0.1014	0.002
9	rs7038262	110179241	1.08	0.0664216607683517	0.93	0.198940398764014	0.144999674374644	0.0239673541978909	0.0172	0.0178	0.0192	0.004	0.1564	0.0047	0.006	0.0643	9e-04	0.1183	0.1214	0.028	0.0021	0.1328	0.015	0.0064	0.0041	0.002	9e-04	0.0287	0.0227	0.0326	0.0713	0.0147	0.1015	0.002
9	rs57905593	110182183	1.08	0.0664216607683517	0.93	0.198940398764014	0.143613947009192	0.027662709084856	0.0176	0.018	0.0193	0.004	0.1561	0.0047	0.0059	0.0648	9e-04	0.1171	0.1215	0.028	0.002	0.1324	0.0151	0.0065	0.0041	0.0021	9e-04	0.0286	0.0231	0.0322	0.0712	0.0145	0.1022	0.0021
9	rs13296840	110183858	1.08	0.0664216607683517	0.93	0.198940398764014	0.172624496778014	0.0450385573984819	0.0178	0.018	0.0192	0.004	0.1556	0.0046	0.006	0.0654	9e-04	0.117	0.1219	0.0278	0.002	0.1322	0.0149	0.0066	0.0039	0.0021	9e-04	0.0285	0.0232	0.0319	0.0713	0.0145	0.1025	0.0021
9	rs35936672	110185017	1.08	0.0664216607683517	0.93	0.198940398764014	0.170483653288721	0.0329575116390723	0.0178	0.018	0.0192	0.0041	0.1554	0.0046	0.0061	0.0657	9e-04	0.1169	0.122	0.0277	0.002	0.1322	0.0149	0.0066	0.0039	0.0021	9e-04	0.0285	0.0232	0.0317	0.0713	0.0145	0.1025	0.0021
9	rs12336348	110185695	1.08	0.0664216607683517	0.94	0.173887076546345	0.177207191509216	0.0316554863022853	0.0178	0.018	0.0192	0.0041	0.1553	0.0046	0.0061	0.0658	9e-04	0.1169	0.122	0.0277	0.002	0.1322	0.0149	0.0067	0.0039	0.0021	9e-04	0.0285	0.0232	0.0317	0.0713	0.0145	0.1025	0.0021
9	rs13288073	110185887	1.08	0.0664216607683517	0.94	0.173887076546345	0.17205208636646	0.0281304315236123	0.0178	0.018	0.0192	0.0041	0.1553	0.0045	0.0061	0.0658	9e-04	0.1168	0.122	0.0277	0.002	0.1322	0.0149	0.0067	0.0039	0.0022	9e-04	0.0285	0.0232	0.0316	0.0714	0.0146	0.1025	0.0021
9	rs41313337	110190859	1.08	0.0664216607683517	0.95	0.15120882267165	0.197392635518835	0.0295075739799362	0.0182	0.018	0.0191	0.004	0.1553	0.0045	0.0062	0.0662	9e-04	0.1164	0.1221	0.0275	0.002	0.1321	0.0149	0.0068	0.0039	0.0023	9e-04	0.0283	0.0232	0.0316	0.0714	0.0144	0.1027	0.0021
9	rs7026228	110191946	1.08	0.0664216607683517	0.95	0.15120882267165	0.195656388089383	0.0289339893107652	0.0183	0.0181	0.019	0.0041	0.155	0.0045	0.0062	0.0663	9e-04	0.1161	0.1223	0.0275	0.002	0.1321	0.015	0.0068	0.0039	0.0023	9e-04	0.0282	0.0232	0.0315	0.0714	0.0143	0.1029	0.0021
9	rs79831360	110192344	1.08	0.0664216607683517	0.95	0.15120882267165	0.193393212346333	0.0366885226314839	0.0184	0.0181	0.019	0.0041	0.1551	0.0045	0.0062	0.0665	0.001	0.116	0.1223	0.0274	0.0021	0.1318	0.015	0.0068	0.0039	0.0023	0.001	0.028	0.0232	0.0314	0.0715	0.0143	0.1029	0.0021
9	rs58563766	110192476	1.08	0.0664216607683517	0.95	0.15120882267165	0.203282541159159	0.0400466215622412	0.0184	0.0182	0.0189	0.0041	0.155	0.0045	0.0062	0.0665	0.001	0.116	0.1223	0.0274	0.0021	0.1318	0.015	0.0068	0.004	0.0023	0.001	0.028	0.0232	0.0314	0.0715	0.0142	0.1029	0.0021
9	rs7031116	110193290	1.08	0.0664216607683517	0.95	0.15120882267165	0.192858392656059	0.0417189648434239	0.0184	0.0183	0.0188	0.0041	0.1551	0.0045	0.0063	0.0664	0.001	0.1158	0.1222	0.0273	0.0021	0.1318	0.015	0.0067	0.004	0.0023	0.001	0.028	0.0232	0.0313	0.0717	0.0141	0.1029	0.0021
9	rs17196438	110193442	1.08	0.0664216607683517	0.95	0.15120882267165	0.198050824788234	0.0450967811091947	0.0185	0.0183	0.0188	0.0041	0.1551	0.0045	0.0063	0.0665	0.001	0.1158	0.1222	0.0273	0.0021	0.1318	0.0151	0.0067	0.004	0.0023	0.001	0.0279	0.0232	0.0314	0.0717	0.014	0.1029	0.0021
9	rs113726944	110194198	1.08	0.0664216607683517	0.95	0.15120882267165	0.20285015459814	0.0463861150393925	0.0185	0.0183	0.0187	0.0041	0.1551	0.0045	0.0063	0.0664	0.001	0.1158	0.1222	0.0273	0.0021	0.1318	0.0151	0.0067	0.004	0.0023	0.001	0.0279	0.0232	0.0314	0.0717	0.014	0.1029	0.0021
9	rs117997674	110195310	1.08	0.0664216607683517	0.95	0.15120882267165	0.218785502305764	0.0439386527055919	0.0185	0.0183	0.0187	0.0042	0.1552	0.0045	0.0063	0.0664	0.001	0.1158	0.1221	0.0273	0.0023	0.1316	0.0151	0.0067	0.004	0.0023	0.001	0.0279	0.0232	0.0315	0.0717	0.014	0.1028	0.0022
9	rs10978852	110195577	1.08	0.0664216607683517	0.95	0.15120882267165	0.220099511644408	0.0465041230957959	0.0185	0.0183	0.0187	0.0042	0.1552	0.0045	0.0063	0.0664	0.001	0.1158	0.1221	0.0273	0.0023	0.1315	0.0151	0.0067	0.004	0.0023	0.001	0.0279	0.0232	0.0315	0.0717	0.014	0.1028	0.0022
9	rs947123	110200995	1.08	0.0664216607683517	0.95	0.15120882267165	0.216659631338197	0.0593521258112914	0.0187	0.0184	0.0187	0.0042	0.155	0.0046	0.0063	0.0665	0.0011	0.116	0.1218	0.0271	0.0023	0.1314	0.0151	0.0068	0.004	0.0023	0.0011	0.0277	0.0232	0.0316	0.0718	0.0141	0.1026	0.0022
9	rs7874117	110204007	1.1	0.0477200328108175	0.95	0.15120882267165	0.0383727286579453	0.0481101441270902	0.0197	0.0186	0.0188	0.0049	0.1573	0.0049	0.0064	0.0684	0.0011	0.1157	0.1237	0.0266	0.002	0.1256	0.0149	0.0068	0.0048	0.0022	0.0014	0.0269	0.023	0.0304	0.0725	0.0151	0.1009	0.0019
9	rs10978859	110207905	1.1	0.0477200328108175	0.95	0.15120882267165	0.0533000087861776	0.116247754989943	0.0197	0.0189	0.0187	0.005	0.1593	0.0047	0.0062	0.0695	0.0011	0.1157	0.1247	0.0262	0.0018	0.1234	0.0147	0.0067	0.005	0.0022	0.0014	0.0261	0.0226	0.031	0.0726	0.0149	0.1003	0.0017
9	rs1972383	110210231	1.1	0.0477200328108175	0.95	0.15120882267165	0.0410224226642626	0.0771380565678029	0.0197	0.019	0.0187	0.0049	0.1594	0.0047	0.0062	0.0695	0.0011	0.1157	0.1247	0.0262	0.0018	0.1234	0.0147	0.0068	0.005	0.0022	0.0014	0.0261	0.0226	0.031	0.0726	0.015	0.1003	0.0017
9	rs10978861	110210362	1.1	0.0477200328108175	0.95	0.15120882267165	0.0413532174276917	0.077211288840029	0.0197	0.019	0.0187	0.0049	0.1594	0.0047	0.0062	0.0694	0.0011	0.1157	0.1247	0.0262	0.0018	0.1234	0.0147	0.0068	0.005	0.0022	0.0014	0.0261	0.0226	0.031	0.0726	0.0149	0.1003	0.0017
9	rs12555837	110214615	1.1	0.0477200328108175	0.95	0.15120882267165	0.0422393924933665	0.0538236392758575	0.0197	0.019	0.0186	0.0049	0.1594	0.0046	0.0062	0.0694	0.0011	0.1161	0.1249	0.0264	0.0019	0.1231	0.0147	0.0067	0.005	0.0022	0.0015	0.0259	0.0225	0.0316	0.0725	0.0149	0.1001	0.0017
9	rs947122	110217097	1.1	0.0477200328108175	0.95	0.15120882267165	0.0477665904293025	0.0481101441270902	0.0197	0.0191	0.0186	0.0049	0.1594	0.0046	0.0061	0.0696	0.0011	0.1161	0.125	0.0264	0.0019	0.1229	0.0147	0.0066	0.005	0.0022	0.0015	0.0258	0.0225	0.0317	0.0723	0.015	0.1001	0.0018
9	rs1342321	110221344	1.1	0.0477200328108175	0.95	0.15120882267165	0.0468654836433726	0.0380265792643698	0.0197	0.0194	0.0187	0.0047	0.1598	0.0044	0.0061	0.0707	0.0013	0.1162	0.1254	0.0265	0.0019	0.1214	0.0147	0.0063	0.005	0.0023	0.0015	0.0255	0.0224	0.0323	0.0719	0.015	0.0997	0.0018
9	rs60083889	110226984	1.1	0.0477200328108175	0.95	0.15120882267165	0.0528558756883972	0.0430218046720096	0.0198	0.0194	0.0186	0.0046	0.1598	0.0043	0.0061	0.0708	0.0013	0.1162	0.1255	0.0265	0.0019	0.1214	0.0147	0.0063	0.005	0.0022	0.0015	0.0255	0.0224	0.0324	0.0721	0.015	0.0995	0.0018
9	rs4430148	110231817	1.1	0.0477200328108175	0.95	0.15120882267165	0.0507884265020186	0.0292679414373405	0.0198	0.0194	0.0185	0.0046	0.1598	0.0042	0.006	0.071	0.0013	0.1161	0.1258	0.0265	0.0019	0.1214	0.0147	0.0062	0.005	0.0022	0.0014	0.0255	0.0224	0.0326	0.0721	0.0149	0.0994	0.0018
9	rs76855920	110233634	1.1	0.0477200328108175	0.95	0.15120882267165	0.0539018183705851	0.0269680397768315	0.0199	0.0194	0.0184	0.0045	0.1598	0.0042	0.0058	0.0712	0.0013	0.116	0.1262	0.0263	0.0019	0.1215	0.0148	0.006	0.005	0.0022	0.0014	0.0253	0.0225	0.0327	0.072	0.0149	0.0993	0.0018
9	rs79843692	110240527	1.1	0.0477200328108175	0.96	0.130782650589638	0.0451286196718735	0.0302319339430998	0.0204	0.0194	0.0182	0.004	0.1598	0.0038	0.0041	0.0729	0.0013	0.1158	0.1298	0.0257	0.0017	0.1214	0.0159	0.0053	0.0048	0.0021	0.0014	0.0241	0.0234	0.0335	0.0707	0.015	0.0984	0.0016
9	rs75139569	110240703	1.1	0.0477200328108175	0.96	0.130782650589638	0.0458830158772409	0.0242729941931404	0.0204	0.0194	0.0182	0.004	0.1598	0.0038	0.004	0.073	0.0013	0.1158	0.1299	0.0256	0.0017	0.1214	0.016	0.0053	0.0048	0.0021	0.0014	0.0241	0.0234	0.0335	0.0707	0.015	0.0984	0.0016
9	rs10816517	110241166	1.1	0.0477200328108175	0.97	0.112481740502774	0.0502760833939868	0.035686195080302	0.0203	0.0195	0.0182	0.004	0.1597	0.0037	0.0038	0.0732	0.0013	0.1157	0.1305	0.0256	0.0017	0.1215	0.0161	0.0053	0.0048	0.0021	0.0013	0.0239	0.0237	0.0336	0.0704	0.015	0.0982	0.0016
9	rs10759240	110242157	1.1	0.0477200328108175	0.98	0.0961760782036991	0.062636446215624	0.0427939392770941	0.0203	0.0195	0.018	0.0039	0.1592	0.0036	0.0034	0.0739	0.0011	0.1157	0.1315	0.0256	0.0016	0.1218	0.0165	0.0051	0.0047	0.002	0.0013	0.0236	0.0238	0.034	0.0699	0.0152	0.0979	0.0015
9	rs13283908	110242876	1.1	0.0477200328108175	0.98	0.0961760782036991	0.0562478702164995	0.0390580037421088	0.0204	0.0194	0.0181	0.0038	0.1589	0.0036	0.0034	0.074	0.0011	0.1158	0.1318	0.0257	0.0016	0.1218	0.0165	0.0051	0.0047	0.002	0.0013	0.0236	0.0239	0.034	0.0698	0.0152	0.0978	0.0014
9	rs76876932	110244212	1.1	0.0477200328108175	0.99	0.0817332193164052	0.0547345265922914	0.0543280933786808	0.0204	0.0194	0.0182	0.0038	0.1588	0.0036	0.0034	0.0741	0.0011	0.116	0.1319	0.0258	0.0016	0.1218	0.0165	0.005	0.0046	0.002	0.0012	0.0236	0.0239	0.034	0.0697	0.0152	0.0976	0.0014
9	rs12336189	110249056	1.1	0.0477200328108175	0.99	0.0817332193164052	0.0517900159181635	0.0466813831772201	0.0204	0.0194	0.0182	0.0038	0.1587	0.0036	0.0034	0.0743	0.0011	0.116	0.1319	0.0258	0.0016	0.1218	0.0166	0.005	0.0046	0.002	0.0012	0.0236	0.0239	0.034	0.0697	0.0152	0.0976	0.0014
9	rs2236599	110249505	1.1	0.0477200328108175	0.99	0.0817332193164052	0.0511541491170119	0.0413260075238987	0.0204	0.0194	0.0182	0.0038	0.1587	0.0036	0.0034	0.0743	0.0011	0.116	0.132	0.0258	0.0016	0.1218	0.0166	0.005	0.0046	0.002	0.0012	0.0236	0.0239	0.034	0.0696	0.0152	0.0976	0.0014
9	rs56059214	110259903	1.1	0.0477200328108175	0.99	0.0817332193164052	0.0509544451875015	0.0316554863022853	0.0204	0.0194	0.0182	0.0038	0.1586	0.0035	0.0034	0.0743	0.0011	0.116	0.1321	0.026	0.0016	0.1218	0.0166	0.0049	0.0046	0.0021	0.0012	0.0235	0.024	0.034	0.0696	0.0152	0.0975	0.0014
9	rs954700	110260733	1.1	0.0477200328108175	0.99	0.0817332193164052	0.0511041738641937	0.032906986185002	0.0204	0.0194	0.0183	0.0038	0.1586	0.0035	0.0034	0.0743	0.0011	0.116	0.1321	0.026	0.0016	0.1218	0.0166	0.0049	0.0046	0.0021	0.0012	0.0235	0.024	0.0339	0.0696	0.0152	0.0975	0.0014
9	rs35961224	110269746	1.11	0.0400902197142525	0.99	0.0817332193164052	0.0545429433931129	0.0381345621301667	0.0204	0.0194	0.0183	0.0037	0.1585	0.0035	0.0034	0.0744	0.0011	0.116	0.1322	0.0261	0.0016	0.1219	0.0167	0.0049	0.0045	0.0021	0.0012	0.0234	0.024	0.0339	0.0695	0.0152	0.0974	0.0014
9	rs4631527	110270036	1.11	0.0400902197142525	0.99	0.0817332193164052	0.0539536126761372	0.0372745871565711	0.0204	0.0194	0.0183	0.0037	0.1585	0.0035	0.0034	0.0744	0.0011	0.116	0.1322	0.0261	0.0016	0.1219	0.0167	0.0049	0.0045	0.0021	0.0012	0.0234	0.024	0.0339	0.0695	0.0152	0.0974	0.0014
9	rs76508445	110271116	1.11	0.0400902197142525	1	0.069019173236101	0.0726337164988556	0.0547711565714703	0.0204	0.0193	0.0183	0.0037	0.1583	0.0035	0.0034	0.0745	0.0011	0.1159	0.1323	0.0261	0.0016	0.122	0.0167	0.0049	0.0044	0.0021	0.0012	0.0234	0.024	0.0339	0.0695	0.0152	0.0973	0.0014
9	rs11788040	110273950	1.11	0.0400902197142525	1	0.069019173236101	0.0850464206132238	0.0806105214512356	0.0204	0.0193	0.0185	0.0038	0.158	0.0034	0.0034	0.0748	0.0011	0.116	0.1324	0.0263	0.0016	0.1222	0.0167	0.0048	0.0045	0.0021	0.0012	0.0234	0.0239	0.0339	0.0693	0.0152	0.0968	0.0014
9	rs4979041	110277340	1.1	0.0477200328108175	1	0.069019173236101	0.103716858458621	0.0955072512731851	0.0202	0.019	0.0191	0.0043	0.1562	0.0033	0.0036	0.0763	0.0012	0.1161	0.1326	0.0272	0.0019	0.1231	0.0166	0.0044	0.0046	0.0023	0.0012	0.0237	0.0238	0.0337	0.0686	0.0154	0.0949	0.0016
9	rs62570148	110280251	1.1	0.0477200328108175	1.01	0.0578993944755651	0.127692204718747	0.124002406190473	0.0199	0.0191	0.0195	0.0044	0.1552	0.0033	0.0036	0.0763	0.0012	0.1161	0.1325	0.0275	0.002	0.124	0.0167	0.0042	0.0046	0.0026	0.0012	0.0236	0.0236	0.0336	0.068	0.0156	0.0945	0.0017
9	rs12550909	110290654	1.1	0.0477200328108175	1.01	0.0578993944755651	0.149434684327827	0.122068020489475	0.0199	0.019	0.0197	0.0044	0.1545	0.0033	0.0036	0.0764	0.0013	0.1162	0.1325	0.0277	0.002	0.1244	0.0167	0.0042	0.0047	0.0029	0.0012	0.0236	0.0236	0.0335	0.0677	0.0156	0.0943	0.0018
9	rs59170275	110292145	1.1	0.0477200328108175	1.01	0.0578993944755651	0.15728548973433	0.113079909501204	0.0199	0.0189	0.0198	0.0044	0.1544	0.0033	0.0036	0.0764	0.0013	0.1162	0.1324	0.0278	0.002	0.1246	0.0167	0.0041	0.0047	0.0029	0.0011	0.0236	0.0236	0.0335	0.0677	0.0156	0.0942	0.0018
9	rs35824097	110294122	1.1	0.0477200328108175	1.01	0.0578993944755651	0.14342122020955	0.0917871177191262	0.0199	0.0189	0.0199	0.0044	0.1541	0.0033	0.0036	0.0765	0.0013	0.1161	0.1324	0.0279	0.0021	0.1246	0.0167	0.0041	0.0047	0.003	0.0012	0.0236	0.0236	0.0335	0.0676	0.0157	0.0941	0.0018
9	rs117245405	110294514	1.1	0.0477200328108175	1.01	0.0578993944755651	0.156743428323923	0.114788127157992	0.0199	0.0189	0.0199	0.0044	0.154	0.0033	0.0036	0.0764	0.0013	0.1161	0.1324	0.0279	0.0021	0.1246	0.0167	0.0041	0.0047	0.003	0.0011	0.0236	0.0236	0.0335	0.0676	0.0157	0.0941	0.0018
9	rs79323198	110296002	1.1	0.0477200328108175	1.01	0.0578993944755651	0.15344734563029	0.0880485892603067	0.0198	0.0189	0.0199	0.0044	0.1538	0.0033	0.0036	0.0764	0.0013	0.1163	0.1323	0.028	0.0021	0.1247	0.0168	0.0041	0.0047	0.003	0.0012	0.0237	0.0236	0.0335	0.0676	0.0158	0.0939	0.0019
9	rs77379320	110299840	1.1	0.0477200328108175	1.01	0.0578993944755651	0.161076395913025	0.116850809762216	0.0197	0.0187	0.0202	0.0044	0.1526	0.0032	0.0036	0.0765	0.0014	0.1169	0.1321	0.0285	0.0023	0.1248	0.017	0.004	0.0047	0.0031	0.0012	0.0241	0.0234	0.0334	0.0674	0.0162	0.0933	0.002
9	rs4979065	110300994	1.1	0.0477200328108175	1.01	0.0578993944755651	0.151151420832788	0.118840576675322	0.0196	0.0186	0.0203	0.0043	0.1523	0.0032	0.0035	0.0766	0.0014	0.1169	0.1321	0.0287	0.0024	0.1247	0.0171	0.004	0.0047	0.0031	0.0012	0.0241	0.0233	0.0335	0.0674	0.0164	0.0932	0.002
9	rs75076257	110303457	1.1	0.0477200328108175	1.01	0.0578993944755651	0.169206602560607	0.147044299516954	0.0196	0.0183	0.0206	0.0043	0.1518	0.0033	0.0035	0.0768	0.0014	0.1169	0.1322	0.0289	0.0025	0.1247	0.0173	0.0039	0.0046	0.0032	0.0012	0.0243	0.0231	0.0334	0.0672	0.0167	0.0925	0.0021
9	rs10759243	110306115	1.09	0.0564630724803212	1.01	0.0578993944755651	0.150952742683257	0.134387839338093	0.0195	0.0182	0.0207	0.0043	0.1517	0.0033	0.0036	0.0769	0.0015	0.1169	0.1323	0.0289	0.0025	0.1247	0.0174	0.0039	0.0046	0.0032	0.0012	0.0244	0.0231	0.0334	0.0673	0.0168	0.0922	0.0021
9	rs72742229	110309207	1.09	0.0564630724803212	1.01	0.0578993944755651	0.14441863727434	0.118667049711848	0.0196	0.0181	0.0207	0.0043	0.1513	0.0034	0.0036	0.077	0.0015	0.1161	0.1328	0.0291	0.0025	0.1246	0.0174	0.0039	0.0046	0.0032	0.0012	0.0244	0.0231	0.0333	0.0676	0.0169	0.0921	0.0021
9	rs56319530	110310205	1.09	0.0564630724803212	1.05	0.0267145227362304	0.144999674374644	0.115645883994281	0.0195	0.018	0.0207	0.0043	0.1512	0.0034	0.0036	0.077	0.0015	0.1158	0.1331	0.0291	0.0025	0.1246	0.0174	0.0039	0.0047	0.0032	0.0012	0.0244	0.0232	0.0333	0.0677	0.017	0.092	0.0021
9	rs77161067	110310906	1.09	0.0564630724803212	1.05	0.0267145227362304	0.14535543695133	0.12347371658038	0.0195	0.018	0.0207	0.0043	0.1511	0.0034	0.0036	0.0771	0.0015	0.1157	0.1332	0.0291	0.0025	0.1245	0.0174	0.0039	0.0047	0.0032	0.0012	0.0244	0.0232	0.0333	0.0678	0.017	0.092	0.0021
9	rs76391549	110314703	1.09	0.0564630724803212	1.05	0.0267145227362304	0.141502441028606	0.135206467687963	0.0195	0.018	0.0208	0.0043	0.1509	0.0034	0.0036	0.0771	0.0015	0.1158	0.1332	0.0291	0.0026	0.1245	0.0174	0.0039	0.0047	0.0032	0.0012	0.0244	0.0232	0.0332	0.0678	0.0171	0.0919	0.0021
9	rs2795961	110318497	1.09	0.0564630724803212	1.05	0.0267145227362304	0.128893286168361	0.13730679929143	0.0195	0.018	0.0208	0.0043	0.1507	0.0034	0.0037	0.0772	0.0015	0.1159	0.1332	0.0291	0.0026	0.1245	0.0174	0.004	0.0047	0.0033	0.0012	0.0243	0.0231	0.0331	0.0678	0.0172	0.0918	0.0021
9	rs60524772	110321009	1.09	0.0564630724803212	1.05	0.0267145227362304	0.136523420377371	0.124885432141754	0.0196	0.0179	0.0209	0.0043	0.1502	0.0034	0.0037	0.0773	0.0015	0.116	0.1332	0.0291	0.0026	0.1246	0.0174	0.004	0.0047	0.0033	0.0012	0.0243	0.0232	0.0331	0.0678	0.0173	0.0918	0.0021
9	rs10978921	110325456	1.09	0.0564630724803212	1.05	0.0267145227362304	0.137147770667324	0.109104213789903	0.0196	0.0179	0.021	0.0043	0.1493	0.0035	0.0037	0.0773	0.0015	0.1162	0.1332	0.0292	0.0026	0.1246	0.0175	0.004	0.0047	0.0033	0.0012	0.0242	0.0233	0.0331	0.0678	0.0174	0.0918	0.0021
9	rs2258660	110326874	1.09	0.0564630724803212	1.05	0.0267145227362304	0.136056280065661	0.0882804301880611	0.0197	0.0179	0.021	0.0043	0.149	0.0035	0.0037	0.0773	0.0015	0.1162	0.1332	0.0292	0.0026	0.1246	0.0175	0.004	0.0047	0.0032	0.0012	0.0242	0.0233	0.0331	0.0678	0.0175	0.0918	0.0021
9	rs76555507	110327125	1.09	0.0564630724803212	1.05	0.0267145227362304	0.136118509863764	0.0923374721587286	0.0197	0.0179	0.021	0.0044	0.1489	0.0035	0.0038	0.0774	0.0015	0.1162	0.1332	0.0292	0.0026	0.1246	0.0175	0.004	0.0047	0.0033	0.0012	0.0242	0.0233	0.0331	0.0678	0.0175	0.0918	0.0021
9	rs116874840	110327578	1.09	0.0564630724803212	1.05	0.0267145227362304	0.136710545860971	0.102709789909883	0.0197	0.0179	0.021	0.0044	0.1489	0.0035	0.0038	0.0773	0.0015	0.1163	0.1332	0.0292	0.0026	0.1246	0.0175	0.004	0.0047	0.0033	0.0012	0.0242	0.0233	0.0331	0.0678	0.0175	0.0918	0.0021
9	rs62568423	110327669	1.09	0.0564630724803212	1.05	0.0267145227362304	0.136180756761487	0.0962262556519893	0.0197	0.0179	0.021	0.0044	0.1488	0.0035	0.0038	0.0773	0.0015	0.1163	0.1332	0.0292	0.0026	0.1246	0.0175	0.004	0.0047	0.0033	0.0012	0.0242	0.0233	0.0331	0.0678	0.0175	0.0917	0.0021
9	rs2260019	110331404	1.1	0.0477200328108175	1.06	0.021606521931111	0.221541751165719	0.204714973065625	0.0197	0.0179	0.0211	0.0044	0.1472	0.0036	0.0039	0.0774	0.0015	0.1172	0.1335	0.0282	0.0027	0.1251	0.0177	0.004	0.0047	0.0033	0.0013	0.0241	0.0233	0.0329	0.0679	0.018	0.0915	0.0021
9	rs115834826	110332464	1.1	0.0477200328108175	1.06	0.021606521931111	0.284616578476121	0.315358472342807	0.0197	0.0179	0.0212	0.0044	0.1468	0.0037	0.0039	0.0773	0.0015	0.1171	0.1335	0.0282	0.0027	0.1252	0.0178	0.004	0.0047	0.0033	0.0013	0.024	0.0233	0.0328	0.0679	0.0181	0.0915	0.0021
9	rs7045952	110332569	1.1	0.0477200328108175	1.06	0.021606521931111	0.286894219645996	0.343967020522088	0.0197	0.0179	0.0212	0.0044	0.1467	0.0037	0.0039	0.0773	0.0015	0.1171	0.1335	0.0282	0.0027	0.1252	0.0178	0.004	0.0047	0.0033	0.0013	0.024	0.0233	0.0328	0.0679	0.0181	0.0914	0.0021
9	rs10978931	110346728	1.09	0.0564630724803212	1.06	0.021606521931111	0.27690804543134	0.397312342086043	0.0189	0.0181	0.0243	0.0048	0.1382	0.0052	0.0043	0.0772	0.0016	0.1176	0.1351	0.0293	0.0028	0.1259	0.02	0.0041	0.0042	0.0035	0.0015	0.0225	0.0227	0.0305	0.0684	0.0208	0.091	0.0019
9	rs78622183	110352345	1.09	0.0564630724803212	1.07	0.017336650251793	0.264510751194477	0.380012588717015	0.0189	0.0181	0.0244	0.0049	0.1378	0.0052	0.0043	0.0772	0.0016	0.1175	0.1354	0.0293	0.0028	0.126	0.02	0.0041	0.0041	0.0035	0.0015	0.0224	0.0226	0.0305	0.0684	0.0209	0.0908	0.0019
9	rs12336475	110356677	1.09	0.0564630724803212	1.08	0.013797621939345	0.259890254894275	0.354785442021858	0.0189	0.0181	0.0245	0.0049	0.1377	0.0053	0.0043	0.0772	0.0015	0.1175	0.1356	0.0293	0.0027	0.1261	0.02	0.0042	0.0041	0.0035	0.0015	0.0224	0.0226	0.0305	0.0683	0.0209	0.0907	0.0019
9	rs11792564	110357666	1.09	0.0564630724803212	1.09	0.0108898842413945	0.25317586042552	0.331774910618468	0.0188	0.0181	0.0245	0.0049	0.1376	0.0053	0.0043	0.0773	0.0015	0.1175	0.1358	0.0293	0.0028	0.1261	0.02	0.0042	0.0041	0.0035	0.0015	0.0223	0.0226	0.0305	0.0683	0.0209	0.0907	0.0018
9	rs7852896	110361166	1.09	0.0564630724803212	1.09	0.0108898842413945	0.255135479688565	0.317654058953631	0.0188	0.0182	0.0245	0.0049	0.1374	0.0053	0.0043	0.0772	0.0015	0.1175	0.1359	0.0293	0.0028	0.1262	0.0201	0.0042	0.0041	0.0034	0.0014	0.0223	0.0226	0.0305	0.0683	0.0209	0.0907	0.0018
9	rs6477578	110362000	1.09	0.0564630724803212	1.09	0.0108898842413945	0.265239548169026	0.32298898344543	0.0188	0.0182	0.0246	0.0049	0.1373	0.0053	0.0043	0.0772	0.0015	0.1175	0.136	0.0293	0.0028	0.1262	0.0201	0.0041	0.0041	0.0034	0.0014	0.0223	0.0226	0.0305	0.0684	0.0209	0.0907	0.0018
9	rs35323040	110362045	1.09	0.0564630724803212	1.09	0.0108898842413945	0.273328039337214	0.338779027816849	0.0188	0.0182	0.0246	0.0049	0.1372	0.0053	0.0043	0.0772	0.0015	0.1175	0.136	0.0293	0.0028	0.1262	0.0201	0.0041	0.0041	0.0034	0.0014	0.0223	0.0226	0.0305	0.0684	0.0209	0.0907	0.0018
9	rs6477581	110363810	1.09	0.0564630724803212	1.09	0.0108898842413945	0.306202315265155	0.383072416048527	0.0188	0.0182	0.0246	0.0049	0.1371	0.0053	0.0043	0.0773	0.0015	0.1175	0.136	0.0292	0.0028	0.1262	0.0201	0.0041	0.0041	0.0034	0.0014	0.0223	0.0225	0.0305	0.0684	0.0209	0.0907	0.0018
9	rs34116919	110368474	1.09	0.0564630724803212	1.09	0.0108898842413945	0.389817072188066	0.248796669956362	0.0184	0.0181	0.0253	0.0048	0.1355	0.0057	0.0044	0.0775	0.0014	0.1166	0.1388	0.0289	0.0029	0.1268	0.0201	0.0041	0.004	0.0032	0.0014	0.0213	0.0223	0.0305	0.0683	0.0211	0.0908	0.0017
9	rs10978941	110373819	1.08	0.0664216607683517	1.09	0.0108898842413945	0.439381987260462	0.321288667102202	0.0183	0.0179	0.0258	0.0046	0.1338	0.0059	0.0044	0.0776	0.0013	0.1156	0.1421	0.0285	0.0029	0.1273	0.0201	0.0041	0.0039	0.003	0.0014	0.0202	0.0224	0.0306	0.0683	0.0214	0.0912	0.0015
9	rs116987857	110374828	1.08	0.0664216607683517	1.09	0.0108898842413945	0.422957663332669	0.324935430844425	0.0183	0.0179	0.0258	0.0046	0.1337	0.0059	0.0044	0.0776	0.0013	0.1154	0.1424	0.0284	0.0029	0.1273	0.0201	0.0041	0.0039	0.0029	0.0014	0.0202	0.0224	0.0306	0.0684	0.0214	0.0912	0.0015
9	rs79277140	110376491	1.08	0.0664216607683517	1.09	0.0108898842413945	0.384259754640142	0.291027713771247	0.0183	0.0179	0.0258	0.0046	0.1337	0.0059	0.0044	0.0776	0.0013	0.1151	0.1428	0.0283	0.0029	0.1273	0.0202	0.0041	0.0039	0.0029	0.0014	0.0202	0.0224	0.0306	0.0684	0.0214	0.0912	0.0015
9	rs7869457	110376654	1.08	0.0664216607683517	1.09	0.0108898842413945	0.373757744457535	0.275371436614559	0.0183	0.0178	0.0258	0.0046	0.1337	0.0059	0.0044	0.0776	0.0013	0.1151	0.1429	0.0283	0.0029	0.1273	0.0202	0.0041	0.0039	0.0029	0.0014	0.0202	0.0224	0.0306	0.0684	0.0214	0.0912	0.0015
9	rs117626033	110379441	1.08	0.0664216607683517	1.11	0.00661172274965255	0.427151434893923	0.297648185287458	0.0182	0.0178	0.0259	0.0046	0.1337	0.0059	0.0044	0.0775	0.0013	0.115	0.1431	0.0283	0.0029	0.1272	0.0202	0.0041	0.0039	0.0029	0.0014	0.02	0.0225	0.0307	0.0684	0.0214	0.0913	0.0015
9	rs77435973	110382037	1.08	0.0664216607683517	1.11	0.00661172274965255	0.428086174568021	0.255672128969427	0.0182	0.0177	0.0261	0.0045	0.1339	0.0059	0.0044	0.0773	0.0013	0.115	0.1436	0.0282	0.0028	0.1271	0.0203	0.0041	0.0038	0.0028	0.0014	0.0199	0.0225	0.0308	0.0682	0.0215	0.0916	0.0015
9	rs72742250	110382701	1.08	0.0664216607683517	1.11	0.00661172274965255	0.436662444664251	0.254427924721976	0.0181	0.0176	0.0262	0.0044	0.1341	0.0058	0.0043	0.0771	0.0012	0.115	0.1439	0.0281	0.0027	0.1271	0.0203	0.004	0.0038	0.0028	0.0014	0.0198	0.0225	0.0308	0.0682	0.0215	0.0918	0.0014
9	rs73513184	110383112	1.08	0.0664216607683517	1.11	0.00661172274965255	0.435129002061189	0.263862866923018	0.0181	0.0175	0.0262	0.0044	0.1341	0.0058	0.0043	0.077	0.0012	0.115	0.1442	0.0281	0.0027	0.1271	0.0203	0.004	0.0037	0.0028	0.0014	0.0197	0.0225	0.0308	0.0681	0.0215	0.0919	0.0014
9	rs78896865	110387164	1.08	0.0664216607683517	1.11	0.00661172274965255	0.437252940174778	0.25284716171274	0.018	0.0172	0.0266	0.0042	0.1344	0.0058	0.0041	0.0768	0.0012	0.1149	0.1456	0.028	0.0025	0.127	0.0206	0.004	0.0035	0.0026	0.0014	0.0193	0.0225	0.0307	0.0675	0.0218	0.0929	0.0013
9	rs6477586	110388405	1.08	0.0664216607683517	1.11	0.00661172274965255	0.400939445674542	0.220390224613023	0.0179	0.0171	0.0266	0.0042	0.1344	0.0058	0.0041	0.0766	0.0011	0.1149	0.1459	0.0279	0.0025	0.127	0.0206	0.0039	0.0035	0.0025	0.0014	0.0199	0.0225	0.0308	0.0669	0.0218	0.0932	0.0013
9	rs884699	110394160	1.07	0.0776994191057832	1.11	0.00661172274965255	0.488437523976782	0.236881354710373	0.0173	0.0163	0.0271	0.0039	0.1349	0.0056	0.0036	0.0762	0.001	0.1143	0.1487	0.0282	0.0025	0.1271	0.0208	0.0039	0.003	0.0023	0.0013	0.02	0.0225	0.0303	0.0663	0.022	0.0944	0.0011
9	rs117341399	110404045	1.06	0.0904005175896243	1.11	0.00661172274965255	0.579643505541556	0.366076988562448	0.017	0.0159	0.0273	0.0037	0.1357	0.0054	0.0033	0.0757	9e-04	0.1138	0.1498	0.0283	0.0024	0.1275	0.0208	0.0039	0.0028	0.0022	0.0013	0.0199	0.0224	0.0303	0.0663	0.022	0.0948	0.001
9	rs78660325	110411201	1.06	0.0904005175896243	1.11	0.00661172274965255	0.547543313696034	0.413909335328692	0.0169	0.0159	0.0274	0.0037	0.1359	0.0054	0.0032	0.0757	8e-04	0.1137	0.15	0.0283	0.0024	0.1276	0.0206	0.0039	0.0028	0.0022	0.0012	0.0198	0.0224	0.0303	0.0663	0.022	0.095	9e-04
9	rs56851714	110411227	1.06	0.0904005175896243	1.11	0.00661172274965255	0.546687661387092	0.414170130760809	0.0169	0.0159	0.0274	0.0037	0.1359	0.0053	0.0032	0.0757	8e-04	0.1137	0.15	0.0283	0.0024	0.1276	0.0206	0.0039	0.0028	0.0022	0.0012	0.0198	0.0224	0.0304	0.0663	0.022	0.0949	9e-04
9	rs4978532	110416006	1.06	0.0904005175896243	1.11	0.00661172274965255	0.456839038540003	0.340382396347649	0.0169	0.0159	0.0274	0.0037	0.136	0.0053	0.0032	0.0756	8e-04	0.1136	0.1501	0.0284	0.0025	0.1278	0.0206	0.0039	0.0028	0.0021	0.0013	0.0198	0.0224	0.0304	0.0664	0.0221	0.095	9e-04
9	rs79895530	110416422	1.06	0.0904005175896243	1.11	0.00661172274965255	0.459619548016053	0.328716419914154	0.0169	0.0159	0.0274	0.0037	0.136	0.0053	0.0032	0.0756	8e-04	0.1136	0.1501	0.0284	0.0025	0.1278	0.0206	0.0039	0.0028	0.002	0.0013	0.0198	0.0224	0.0304	0.0664	0.0221	0.095	9e-04
9	rs60346363	110418323	1.06	0.0904005175896243	1.11	0.00661172274965255	0.455692977506812	0.331040118445751	0.0169	0.0158	0.0275	0.0037	0.1359	0.0053	0.0032	0.0756	8e-04	0.1136	0.1502	0.0284	0.0025	0.1278	0.0206	0.0039	0.0028	0.002	0.0013	0.0198	0.0224	0.0304	0.0663	0.0221	0.095	9e-04
9	rs10759246	110425795	1.06	0.0904005175896243	1.12	0.00508461679607111	0.465570738901296	0.31825897866741	0.0168	0.0158	0.0275	0.0037	0.1359	0.0053	0.0032	0.0756	8e-04	0.1137	0.1506	0.0285	0.0025	0.1277	0.0205	0.0039	0.0027	0.002	0.0013	0.0198	0.0223	0.0304	0.0663	0.0221	0.095	9e-04
9	rs10978984	110429788	1.06	0.0904005175896243	1.13	0.00387546850196874	0.468010532147062	0.336931717779373	0.0168	0.0157	0.0275	0.0037	0.1362	0.0053	0.0032	0.0754	8e-04	0.1137	0.1507	0.0285	0.0025	0.1276	0.0204	0.0039	0.0027	0.002	0.0013	0.0199	0.0224	0.0304	0.0662	0.022	0.095	9e-04
9	rs10978987	110431847	1.05	0.104628957265627	1.13	0.00387546850196874	0.479066372302154	0.360920589451984	0.0166	0.0153	0.0272	0.0036	0.1372	0.0051	0.0029	0.0749	7e-04	0.1134	0.1524	0.0285	0.0026	0.1279	0.0196	0.0039	0.0025	0.0019	0.0014	0.0203	0.0225	0.0304	0.0658	0.0221	0.0951	9e-04
9	rs78803845	110434506	1.05	0.104628957265627	1.13	0.00387546850196874	0.520091094190187	0.374293974208262	0.0165	0.0152	0.0273	0.0036	0.1375	0.0051	0.0029	0.0747	7e-04	0.1133	0.1527	0.0284	0.0025	0.1279	0.0194	0.0039	0.0024	0.0018	0.0014	0.0204	0.0227	0.0303	0.066	0.0221	0.0951	8e-04
9	rs940289	110436968	1.05	0.104628957265627	1.13	0.00387546850196874	0.480921194828134	0.337300945220623	0.0165	0.0151	0.0274	0.0036	0.1377	0.005	0.0028	0.0746	7e-04	0.1132	0.153	0.0283	0.0025	0.1278	0.0193	0.0039	0.0024	0.0017	0.0015	0.0205	0.0228	0.0303	0.066	0.0222	0.0951	8e-04
9	rs78046921	110440161	1.05	0.104628957265627	1.13	0.00387546850196874	0.464900885883443	0.333859399609434	0.0164	0.0151	0.0274	0.0036	0.138	0.005	0.0028	0.0745	7e-04	0.1131	0.1531	0.0282	0.0025	0.1279	0.0192	0.0039	0.0024	0.0017	0.0015	0.0207	0.0228	0.0302	0.0661	0.0222	0.0951	8e-04
9	rs117971753	110446595	1.05	0.104628957265627	1.13	0.00387546850196874	0.464900885883443	0.341246656018996	0.0163	0.0151	0.0274	0.0036	0.1386	0.0049	0.0027	0.0742	7e-04	0.113	0.153	0.028	0.0025	0.1281	0.0192	0.0038	0.0023	0.0016	0.0015	0.021	0.023	0.03	0.0659	0.0224	0.0952	8e-04
9	rs4979248	110448484	1.05	0.104628957265627	1.12	0.00508461679607111	0.439678092010613	0.32189561956848	0.0162	0.015	0.0275	0.0036	0.1391	0.0049	0.0027	0.074	7e-04	0.113	0.1531	0.0279	0.0025	0.1281	0.0191	0.0039	0.0022	0.0016	0.0015	0.0212	0.0231	0.0297	0.0658	0.0226	0.0952	8e-04
9	rs9969716	110452577	1.05	0.104628957265627	1.12	0.00508461679607111	0.41348207095789	0.274676643839092	0.0161	0.015	0.0275	0.0036	0.1393	0.0048	0.0026	0.0738	7e-04	0.113	0.1531	0.0278	0.0025	0.1281	0.0191	0.0039	0.0022	0.0015	0.0015	0.0215	0.0232	0.0296	0.0657	0.0227	0.0952	8e-04
9	rs66531856	110453136	1.05	0.104628957265627	1.12	0.00508461679607111	0.413194863357778	0.262263898494917	0.0161	0.0151	0.0275	0.0036	0.1393	0.0048	0.0026	0.0738	7e-04	0.1131	0.1532	0.0277	0.0025	0.1282	0.0191	0.0039	0.0022	0.0015	0.0015	0.0215	0.0233	0.0295	0.0657	0.0227	0.0952	8e-04
9	rs73514999	110453202	1.05	0.104628957265627	1.12	0.00508461679607111	0.414574368964859	0.264549066928429	0.0161	0.0151	0.0275	0.0036	0.1393	0.0049	0.0027	0.0738	7e-04	0.1131	0.1532	0.0277	0.0025	0.1282	0.0191	0.0039	0.0022	0.0014	0.0015	0.0215	0.0233	0.0295	0.0656	0.0227	0.0952	8e-04
9	rs869374	110457258	1.05	0.104628957265627	1.12	0.00508461679607111	0.424760794695001	0.266037737420555	0.0161	0.0149	0.0276	0.0036	0.1396	0.0048	0.0027	0.0737	7e-04	0.1132	0.1532	0.0277	0.0025	0.1284	0.0191	0.0039	0.0022	0.0014	0.0015	0.0215	0.0233	0.0295	0.0655	0.0227	0.0951	8e-04
9	rs7037196	110457332	1.05	0.104628957265627	1.11	0.00661172274965255	0.431776561574	0.269713202955679	0.0161	0.0149	0.0276	0.0036	0.1396	0.0048	0.0027	0.0737	7e-04	0.1132	0.1532	0.0277	0.0025	0.1284	0.0191	0.0039	0.0022	0.0014	0.0015	0.0215	0.0233	0.0294	0.0655	0.0227	0.0951	8e-04
9	rs78151434	110461395	1.05	0.104628957265627	1.11	0.00661172274965255	0.453344955602917	0.299904604025761	0.0159	0.0145	0.0278	0.0037	0.1404	0.0046	0.0026	0.0733	7e-04	0.1137	0.1526	0.028	0.0025	0.1287	0.0193	0.0041	0.0022	0.0011	0.0014	0.0217	0.0235	0.029	0.0655	0.0228	0.0947	8e-04
9	rs4979263	110465596	1.04	0.120487900976968	1.11	0.00661172274965255	0.463258696471783	0.322017050540141	0.0158	0.0144	0.0278	0.0037	0.1406	0.0045	0.0026	0.0732	7e-04	0.1138	0.1526	0.0281	0.0025	0.1289	0.0193	0.0041	0.0022	0.0011	0.0013	0.0218	0.0236	0.029	0.0654	0.0228	0.0946	8e-04
9	rs12347172	110468896	1.04	0.120487900976968	1.11	0.00661172274965255	0.512535021932092	0.33742404712262	0.0157	0.014	0.0278	0.0037	0.1407	0.0045	0.0025	0.073	7e-04	0.1137	0.153	0.0282	0.0025	0.1288	0.0193	0.0041	0.0022	0.001	0.0013	0.0223	0.0237	0.0289	0.0654	0.0229	0.0945	8e-04
9	rs58217314	110473318	1.04	0.120487900976968	1.11	0.00661172274965255	0.516242428117567	0.348929055423898	0.0157	0.0139	0.0278	0.0036	0.1409	0.0044	0.0025	0.0728	7e-04	0.1136	0.1532	0.0281	0.0025	0.1288	0.0193	0.0042	0.0022	9e-04	0.0013	0.0228	0.0238	0.0289	0.0654	0.023	0.0942	8e-04
9	rs72744157	110475056	1.04	0.120487900976968	1.11	0.00661172274965255	0.52253562880744	0.33742404712262	0.0157	0.0139	0.0278	0.0036	0.1411	0.0043	0.0024	0.0726	7e-04	0.1136	0.1533	0.028	0.0025	0.1289	0.0193	0.0043	0.0022	9e-04	0.0013	0.0231	0.0239	0.0289	0.0653	0.023	0.094	8e-04
9	rs28459341	110475662	1.04	0.120487900976968	1.11	0.00661172274965255	0.512535021932092	0.327373311571204	0.0159	0.0139	0.0278	0.0036	0.1414	0.0043	0.0024	0.0725	7e-04	0.1133	0.1534	0.0279	0.0022	0.1289	0.0192	0.0043	0.0022	8e-04	0.0014	0.0231	0.0239	0.029	0.0655	0.023	0.0939	8e-04
9	rs73653645	110475875	1.04	0.120487900976968	1.11	0.00661172274965255	0.520798161111913	0.329816522789036	0.0159	0.0139	0.0278	0.0036	0.1414	0.0042	0.0024	0.0724	7e-04	0.1133	0.1535	0.0279	0.0022	0.1288	0.0193	0.0043	0.0021	8e-04	0.0014	0.0231	0.0239	0.029	0.0655	0.0229	0.094	8e-04
9	rs10979022	110477609	1.04	0.120487900976968	1.11	0.00661172274965255	0.50490511142219	0.330183462467685	0.0158	0.0138	0.0279	0.0036	0.1412	0.0041	0.0024	0.0719	7e-04	0.1138	0.1535	0.0278	0.0021	0.1289	0.0192	0.0043	0.0021	7e-04	0.0014	0.0229	0.024	0.0288	0.066	0.0228	0.0946	8e-04
9	rs10979023	110477887	1.04	0.120487900976968	1.11	0.00661172274965255	0.502942965061501	0.327495345769957	0.0158	0.0138	0.0279	0.0036	0.1412	0.0041	0.0024	0.0719	7e-04	0.1138	0.1535	0.0278	0.0021	0.129	0.0192	0.0043	0.0021	7e-04	0.0014	0.0229	0.024	0.0288	0.066	0.0228	0.0946	8e-04
9	rs9695703	110479871	1.04	0.120487900976968	1.12	0.00508461679607111	0.501615852373923	0.332632768642201	0.0157	0.0138	0.0279	0.0036	0.1412	0.0041	0.0024	0.0718	7e-04	0.1137	0.1534	0.0279	0.0021	0.129	0.0191	0.0043	0.0021	7e-04	0.0014	0.023	0.024	0.0288	0.0661	0.0228	0.0948	8e-04
9	rs75456757	110483739	1.04	0.120487900976968	1.12	0.00508461679607111	0.510049292577475	0.335947685820049	0.0157	0.0137	0.028	0.0036	0.1412	0.004	0.0024	0.0717	7e-04	0.1136	0.1534	0.0279	0.002	0.1291	0.0191	0.0043	0.0021	8e-04	0.0014	0.023	0.0241	0.0288	0.0661	0.0226	0.0949	9e-04
9	rs7847467	110487829	1.04	0.120487900976968	1.12	0.00508461679607111	0.490372258959736	0.349799510442555	0.0157	0.0135	0.028	0.0035	0.1412	0.004	0.0025	0.0716	8e-04	0.1133	0.1534	0.0278	0.002	0.1293	0.0191	0.0043	0.0022	8e-04	0.0014	0.023	0.0242	0.0289	0.0662	0.0225	0.0951	9e-04
9	rs6477592	110489771	1.04	0.120487900976968	1.12	0.00508461679607111	0.451902975369823	0.329694236068424	0.0157	0.0133	0.0281	0.0036	0.1413	0.004	0.0025	0.0714	8e-04	0.1131	0.1535	0.0277	0.002	0.1293	0.0192	0.0043	0.0022	9e-04	0.0014	0.023	0.0243	0.0289	0.0663	0.0224	0.0953	9e-04
9	rs6477593	110494208	1.04	0.120487900976968	1.12	0.00508461679607111	0.387700534657809	0.315720605577904	0.0157	0.0132	0.0281	0.0036	0.1411	0.0039	0.0026	0.0709	9e-04	0.1123	0.1535	0.0277	0.0022	0.1291	0.0192	0.0044	0.0023	0.001	0.0015	0.023	0.0243	0.0294	0.0666	0.022	0.0959	9e-04
9	rs114930635	110495698	1.04	0.120487900976968	1.12	0.00508461679607111	0.370489248739692	0.30503009024352	0.0156	0.0132	0.0281	0.0036	0.1412	0.0039	0.0026	0.0708	9e-04	0.1118	0.1534	0.0276	0.0022	0.1293	0.0193	0.0044	0.0025	0.0011	0.0015	0.0229	0.0243	0.0295	0.0666	0.0218	0.096	9e-04
9	rs10759255	110497951	1.04	0.120487900976968	1.12	0.00508461679607111	0.312239284560582	0.276994721239322	0.0156	0.0131	0.0281	0.0037	0.1415	0.0039	0.0027	0.0705	9e-04	0.1107	0.1532	0.0276	0.0023	0.1301	0.019	0.0046	0.0027	0.0012	0.0016	0.0228	0.0241	0.0298	0.067	0.0217	0.0963	9e-04
9	rs74608082	110498188	1.04	0.120487900976968	1.12	0.00508461679607111	0.317685533988418	0.276762643611842	0.0156	0.0131	0.0281	0.0037	0.1416	0.0039	0.0027	0.0704	9e-04	0.1105	0.1532	0.0275	0.0024	0.1301	0.019	0.0046	0.0027	0.0012	0.0016	0.0228	0.0241	0.0298	0.067	0.0216	0.0963	0.001
9	rs117863928	110498407	1.04	0.120487900976968	1.12	0.00508461679607111	0.318036985514655	0.276994721239322	0.0156	0.0131	0.0281	0.0037	0.1417	0.0039	0.0027	0.0704	9e-04	0.1103	0.1531	0.0275	0.0024	0.1302	0.019	0.0046	0.0027	0.0012	0.0016	0.0228	0.0241	0.0299	0.067	0.0216	0.0963	0.001
9	rs10979032	110505424	1.03	0.13807906481078	1.12	0.00508461679607111	0.251755868316807	0.240092258422934	0.0155	0.0132	0.0282	0.0037	0.1419	0.004	0.0028	0.0698	9e-04	0.1086	0.1526	0.0275	0.0029	0.132	0.0191	0.0045	0.0028	0.0015	0.0016	0.0224	0.0242	0.0301	0.0673	0.0211	0.0963	0.001
9	rs117492258	110519846	1.03	0.13807906481078	1.12	0.00508461679607111	0.226693767393121	0.240869377161002	0.0154	0.0132	0.0284	0.0038	0.1419	0.0041	0.0028	0.0694	9e-04	0.1083	0.1522	0.0274	0.0029	0.1321	0.0192	0.0046	0.0028	0.0016	0.0015	0.0225	0.0243	0.0302	0.0676	0.0212	0.0965	0.001
9	rs80125546	110521955	1.03	0.13807906481078	1.13	0.00387546850196874	0.225649737957756	0.2398703721829	0.0154	0.0132	0.0284	0.0038	0.1419	0.0041	0.0028	0.0694	9e-04	0.1082	0.1521	0.0274	0.0029	0.1321	0.0192	0.0046	0.0028	0.0016	0.0015	0.0225	0.0243	0.0302	0.0676	0.0212	0.0965	0.001
9	rs117516436	110523793	1.03	0.13807906481078	1.13	0.00387546850196874	0.225232877814043	0.2405362278737	0.0154	0.0132	0.0284	0.0038	0.1419	0.0041	0.0028	0.0694	9e-04	0.1082	0.1521	0.0274	0.0029	0.1321	0.0192	0.0046	0.0028	0.0016	0.0015	0.0225	0.0243	0.0302	0.0676	0.0212	0.0965	0.001
9	rs117512084	110532386	1.03	0.13807906481078	1.13	0.00387546850196874	0.220428702036166	0.240425210901591	0.0153	0.0132	0.0284	0.0038	0.142	0.0041	0.0028	0.0693	9e-04	0.1081	0.1521	0.0273	0.003	0.1321	0.0192	0.0046	0.0028	0.0016	0.0015	0.0225	0.0243	0.0302	0.0677	0.0212	0.0965	0.001
9	rs117851014	110533686	1.03	0.13807906481078	1.12	0.00508461679607111	0.218252944039885	0.241758495810501	0.0153	0.0132	0.0284	0.0038	0.142	0.0041	0.0028	0.0693	9e-04	0.1081	0.152	0.0273	0.003	0.1321	0.0192	0.0046	0.0028	0.0016	0.0014	0.0225	0.0244	0.0302	0.0677	0.0212	0.0965	0.001
9	rs1467311	110536932	1.03	0.13807906481078	1.12	0.00508461679607111	0.208951029488622	0.240647261244145	0.0153	0.0132	0.0284	0.0038	0.142	0.0041	0.0028	0.0692	9e-04	0.108	0.152	0.0273	0.003	0.1321	0.0192	0.0046	0.0028	0.0016	0.0014	0.0225	0.0244	0.0302	0.0678	0.0212	0.0965	0.001
9	rs1330150	110544407	1.03	0.13807906481078	1.12	0.00508461679607111	0.206323852723763	0.245660658319526	0.0152	0.0132	0.0285	0.0037	0.1421	0.0041	0.0028	0.0691	9e-04	0.108	0.1518	0.0273	0.003	0.1322	0.0193	0.0045	0.0029	0.0016	0.0015	0.0225	0.0245	0.0301	0.0679	0.0212	0.0966	0.001
9	rs4979374	110544998	1.03	0.13807906481078	1.12	0.00508461679607111	0.216455833751801	0.248572250592162	0.0151	0.0132	0.0285	0.0037	0.1421	0.0041	0.0028	0.0691	9e-04	0.108	0.1518	0.0273	0.003	0.1322	0.0193	0.0045	0.0029	0.0015	0.0015	0.0225	0.0245	0.0301	0.0679	0.0212	0.0966	0.001
9	rs1330148	110548424	1.03	0.13807906481078	1.12	0.00508461679607111	0.236895760185462	0.235115774492863	0.0148	0.0132	0.0288	0.0037	0.1424	0.0042	0.0028	0.0685	0.001	0.1067	0.1518	0.0271	0.0033	0.1329	0.0198	0.0044	0.0031	0.0017	0.0015	0.0224	0.0249	0.0296	0.0681	0.0209	0.097	0.0011
9	rs72748438	110554619	1.03	0.13807906481078	1.12	0.00508461679607111	0.200617962624286	0.238540435944697	0.0145	0.0132	0.0287	0.0036	0.1431	0.0042	0.0029	0.0683	0.001	0.1063	0.1516	0.0272	0.0035	0.1331	0.0195	0.0041	0.0032	0.0018	0.0015	0.0223	0.025	0.0298	0.0681	0.0209	0.097	0.0011
9	rs117358620	110562108	1.02	0.157502178544443	1.12	0.00508461679607111	0.204977784870114	0.245548891923571	0.0142	0.0132	0.0287	0.0036	0.1434	0.0042	0.0029	0.0683	0.001	0.1057	0.1514	0.0274	0.0036	0.1333	0.0195	0.0039	0.0033	0.0018	0.0015	0.0223	0.025	0.0298	0.0681	0.0209	0.097	0.0011
9	rs1474334	110565722	1.02	0.157502178544443	1.12	0.00508461679607111	0.199370943314441	0.243985864034284	0.0142	0.0132	0.0288	0.0036	0.1435	0.0043	0.0029	0.0683	0.0011	0.1055	0.1514	0.0274	0.0037	0.1334	0.0195	0.0038	0.0033	0.0019	0.0015	0.0223	0.025	0.0298	0.0681	0.0209	0.097	0.0012
9	rs78110002	110572136	1.02	0.157502178544443	1.12	0.00508461679607111	0.191449012365252	0.245660658319526	0.0139	0.0132	0.0288	0.0036	0.1436	0.0044	0.0029	0.0679	0.0011	0.1053	0.1512	0.0275	0.0038	0.1332	0.0197	0.0038	0.0035	0.002	0.0016	0.0223	0.025	0.03	0.068	0.0211	0.097	0.0013
9	rs35141901	110572695	1.02	0.157502178544443	1.12	0.00508461679607111	0.191372997960921	0.245884239650522	0.0139	0.0133	0.0288	0.0036	0.1436	0.0044	0.0029	0.0679	0.0011	0.1053	0.1511	0.0275	0.0038	0.1333	0.0197	0.0037	0.0035	0.002	0.0016	0.0223	0.0251	0.03	0.068	0.021	0.097	0.0013
9	rs7848776	110573303	1.02	0.157502178544443	1.12	0.00508461679607111	0.1916771591584	0.244097403400763	0.0139	0.0133	0.0288	0.0035	0.1436	0.0044	0.0029	0.068	0.0011	0.1053	0.1511	0.0275	0.0039	0.1333	0.0197	0.0037	0.0035	0.002	0.0016	0.0223	0.0251	0.03	0.0679	0.021	0.0969	0.0013
9	rs7023483	110576584	1.02	0.157502178544443	1.12	0.00508461679607111	0.192553161166991	0.234234580008827	0.0139	0.0133	0.0288	0.0036	0.1435	0.0045	0.003	0.0679	0.0011	0.1052	0.151	0.0275	0.0039	0.1331	0.0198	0.0038	0.0035	0.002	0.0016	0.0223	0.0251	0.0299	0.0678	0.0211	0.0968	0.0013
9	rs75391457	110578834	1.02	0.157502178544443	1.12	0.00508461679607111	0.189742863979261	0.235887693037499	0.0139	0.0133	0.0288	0.0036	0.1434	0.0046	0.003	0.0676	0.0011	0.1052	0.1508	0.0277	0.004	0.1328	0.0199	0.0038	0.0036	0.0021	0.0016	0.0223	0.0252	0.0301	0.0677	0.0212	0.0967	0.0013
9	rs7037353	110580369	1.02	0.157502178544443	1.12	0.00508461679607111	0.182598495997782	0.23599803355432	0.0139	0.0133	0.0288	0.0036	0.1434	0.0047	0.0031	0.0676	0.0011	0.1051	0.1507	0.0277	0.0041	0.1325	0.0201	0.0039	0.0037	0.0021	0.0016	0.0222	0.0252	0.0302	0.0676	0.0213	0.0966	0.0014
9	rs4978608	110581646	1.02	0.157502178544443	1.12	0.00508461679607111	0.187256323405898	0.219850814886909	0.0139	0.0134	0.0289	0.0036	0.1431	0.0048	0.0031	0.0673	0.0012	0.105	0.1504	0.0277	0.0042	0.1325	0.0202	0.0039	0.0038	0.0021	0.0017	0.0222	0.0252	0.0302	0.0677	0.0213	0.0964	0.0014
9	rs7030656	110583609	1.02	0.157502178544443	1.12	0.00508461679607111	0.174853021525944	0.186667144568023	0.0139	0.0136	0.0289	0.0038	0.1425	0.005	0.0034	0.0668	0.0013	0.1051	0.15	0.0276	0.0043	0.1326	0.0203	0.0039	0.004	0.0022	0.0018	0.0223	0.0252	0.0302	0.0678	0.0214	0.0957	0.0015
9	rs12343543	110585598	1.02	0.157502178544443	1.12	0.00508461679607111	0.173844536822722	0.159140027848149	0.0139	0.0139	0.0289	0.004	0.1417	0.0053	0.0037	0.0663	0.0014	0.1051	0.1496	0.0275	0.0045	0.1328	0.0205	0.004	0.0042	0.0024	0.0019	0.0224	0.0252	0.0302	0.0679	0.0214	0.0952	0.0017
9	rs36083591	110587796	1.02	0.157502178544443	1.12	0.00508461679607111	0.176989119555722	0.133299183761974	0.014	0.014	0.029	0.0042	0.1413	0.0055	0.004	0.0657	0.0014	0.1051	0.1491	0.0274	0.0047	0.1329	0.0206	0.004	0.0044	0.0026	0.002	0.0224	0.025	0.0302	0.0682	0.0215	0.0942	0.0018
9	rs1581956	110593148	1.02	0.157502178544443	1.12	0.00508461679607111	0.17917683165397	0.113165088611038	0.014	0.014	0.0289	0.0043	0.1413	0.0056	0.0041	0.0656	0.0015	0.105	0.1489	0.0273	0.0048	0.1329	0.0206	0.0041	0.0046	0.0027	0.002	0.0224	0.025	0.0302	0.0682	0.0214	0.094	0.0019
9	rs7857484	110603337	1.02	0.157502178544443	1.12	0.00508461679607111	0.185534399379347	0.100096571140738	0.014	0.0141	0.0289	0.0043	0.1413	0.0058	0.0042	0.0654	0.0015	0.1049	0.1486	0.0273	0.0048	0.1329	0.0205	0.0041	0.0046	0.0027	0.0021	0.0224	0.025	0.0301	0.0682	0.0214	0.094	0.0019
9	rs7867899	110603585	1.02	0.157502178544443	1.12	0.00508461679607111	0.173305668926687	0.0809089168701184	0.014	0.0141	0.0289	0.0046	0.1412	0.0058	0.0045	0.0653	0.0015	0.1049	0.1485	0.0273	0.0049	0.1331	0.0202	0.0043	0.0047	0.0027	0.0021	0.0224	0.025	0.0296	0.0682	0.0215	0.094	0.002
9	rs73653667	110606823	1.02	0.157502178544443	1.11	0.00661172274965255	0.188158344499402	0.058632100491538	0.014	0.0144	0.0289	0.0049	0.1414	0.0064	0.005	0.0643	0.0017	0.1042	0.1472	0.027	0.0051	0.1328	0.0202	0.0046	0.0051	0.0029	0.0022	0.0222	0.0251	0.0294	0.0684	0.0214	0.0938	0.0023
9	rs72748462	110607747	1.02	0.157502178544443	1.11	0.00661172274965255	0.190651722145119	0.0560455860480293	0.014	0.0144	0.0289	0.0049	0.1414	0.0065	0.005	0.0642	0.0017	0.1041	0.1472	0.0271	0.0051	0.1328	0.0202	0.0046	0.0051	0.003	0.0022	0.0222	0.0252	0.0294	0.0684	0.0214	0.0938	0.0023
9	rs73521248	110613144	1.02	0.157502178544443	1.11	0.00661172274965255	0.187143745589348	0.0498617447741532	0.014	0.0146	0.0289	0.0051	0.1413	0.0067	0.0052	0.0635	0.0017	0.104	0.1466	0.027	0.0051	0.1328	0.0202	0.0047	0.0053	0.003	0.0022	0.0222	0.0252	0.0293	0.0687	0.0214	0.0938	0.0024
9	rs76622523	110618160	1.02	0.157502178544443	1.11	0.00661172274965255	0.186806245236124	0.0504720913336642	0.014	0.0147	0.0289	0.0052	0.1412	0.0069	0.0053	0.0631	0.0017	0.1039	0.1463	0.027	0.0051	0.1329	0.0202	0.0048	0.0053	0.0031	0.0022	0.0222	0.0252	0.0293	0.0688	0.0214	0.0939	0.0024
9	rs7031520	110621552	1.02	0.157502178544443	1.11	0.00661172274965255	0.18736894007166	0.0523846925449201	0.014	0.0147	0.0289	0.0052	0.1411	0.0069	0.0054	0.0628	0.0017	0.1038	0.1461	0.0269	0.0051	0.1329	0.0203	0.0049	0.0053	0.0031	0.0023	0.0221	0.0252	0.0294	0.0689	0.0214	0.094	0.0024
9	rs62570483	110625497	1.02	0.157502178544443	1.11	0.00661172274965255	0.179323231639521	0.0519501115884336	0.0139	0.0147	0.0288	0.0053	0.1411	0.007	0.0055	0.0625	0.0017	0.1037	0.1459	0.0269	0.0051	0.1328	0.0204	0.005	0.0054	0.0031	0.0023	0.0221	0.0252	0.0294	0.069	0.0214	0.0941	0.0024
9	rs4978629	110628820	1.02	0.157502178544443	1.1	0.00852214968555774	0.169596219325132	0.0494364340385127	0.0139	0.0148	0.0287	0.0054	0.1411	0.0071	0.0056	0.062	0.0018	0.1036	0.1455	0.0268	0.0051	0.1328	0.0205	0.0051	0.0055	0.0032	0.0023	0.0221	0.0252	0.0295	0.0692	0.0214	0.0942	0.0025
9	rs1929281	110632626	1.02	0.157502178544443	1.1	0.00852214968555774	0.145841404542721	0.0564946124290138	0.0139	0.0152	0.0286	0.0057	0.1414	0.0075	0.0063	0.0606	0.0019	0.1034	0.144	0.0267	0.0051	0.1321	0.0206	0.0055	0.0059	0.0032	0.0024	0.022	0.0252	0.0294	0.0696	0.0214	0.0945	0.0028
9	rs17880007	110632904	1.02	0.157502178544443	1.1	0.00852214968555774	0.148580673555488	0.0547077667831188	0.0139	0.0151	0.0286	0.0056	0.1413	0.0076	0.0063	0.0605	0.002	0.1034	0.1439	0.0267	0.0051	0.132	0.0206	0.0056	0.006	0.0032	0.0024	0.022	0.0252	0.0294	0.0697	0.0215	0.0946	0.0028
9	rs10759261	110635349	1.03	0.13807906481078	1.1	0.00852214968555774	0.246075848609991	0.127370324927929	0.0139	0.0153	0.0288	0.0065	0.1399	0.0086	0.0076	0.057	0.0021	0.1023	0.1404	0.0265	0.0053	0.131	0.0212	0.0066	0.0068	0.0035	0.0027	0.0219	0.0252	0.0298	0.0701	0.0216	0.097	0.0032
9	rs10816581	110635883	1.03	0.13807906481078	1.1	0.00852214968555774	0.280513140849896	0.174954125875564	0.0138	0.0152	0.0284	0.0067	0.1396	0.0088	0.008	0.0559	0.0022	0.1017	0.1412	0.0264	0.0054	0.1305	0.0214	0.0069	0.0071	0.0033	0.0028	0.0215	0.0251	0.0299	0.0702	0.0218	0.0977	0.0034
9	rs55750219	110636813	1.04	0.120487900976968	1.1	0.00852214968555774	0.305661057484479	0.268218156124282	0.0138	0.0152	0.0279	0.0068	0.14	0.009	0.0083	0.0541	0.0022	0.1016	0.1411	0.0266	0.0053	0.1303	0.0214	0.0073	0.0074	0.0033	0.0029	0.0208	0.025	0.03	0.0701	0.022	0.0989	0.0034
9	rs11793045	110637457	1.04	0.120487900976968	1.1	0.00852214968555774	0.353199162574082	0.345825384522591	0.0137	0.0152	0.0276	0.0068	0.1401	0.0092	0.0086	0.053	0.0022	0.1017	0.1411	0.0267	0.0053	0.1301	0.0213	0.0076	0.0076	0.0033	0.0029	0.0203	0.0249	0.0301	0.0701	0.0222	0.0996	0.0034
9	rs58554773	110637554	1.04	0.120487900976968	1.1	0.00852214968555774	0.35288101311518	0.353661846823201	0.0137	0.0151	0.0276	0.0068	0.1402	0.0092	0.0086	0.0528	0.0022	0.1017	0.1412	0.0267	0.0053	0.13	0.0213	0.0077	0.0076	0.0033	0.0029	0.0203	0.0249	0.03	0.0701	0.0222	0.0996	0.0034
9	rs7036874	110640158	1.06	0.0904005175896243	1.1	0.00852214968555774	0.425634646157727	0.605551373618179	0.0134	0.0146	0.0275	0.0069	0.1431	0.0095	0.0093	0.0497	0.0022	0.1032	0.1419	0.0261	0.005	0.1272	0.0213	0.009	0.0076	0.0029	0.0027	0.0197	0.0252	0.0301	0.0705	0.0213	0.101	0.0036
9	rs74722252	110645912	1.06	0.0904005175896243	1.1	0.00852214968555774	0.449564566356677	0.639385159727983	0.0134	0.0146	0.0275	0.0069	0.1432	0.0095	0.0093	0.0496	0.0022	0.103	0.1419	0.026	0.0049	0.127	0.0215	0.0091	0.0076	0.0029	0.0027	0.0196	0.0252	0.0301	0.0705	0.0212	0.1013	0.0036
9	rs10979082	110646522	1.06	0.0904005175896243	1.1	0.00852214968555774	0.452743856639565	0.634732951566175	0.0134	0.0146	0.0275	0.007	0.1432	0.0095	0.0093	0.0496	0.0022	0.103	0.1419	0.026	0.0049	0.127	0.0215	0.0092	0.0076	0.0029	0.0027	0.0196	0.0252	0.0301	0.0705	0.0212	0.1013	0.0036
9	rs72748481	110647723	1.06	0.0904005175896243	1.1	0.00852214968555774	0.467033868930077	0.640258328411151	0.0134	0.0146	0.0277	0.007	0.1432	0.0095	0.0093	0.0495	0.0022	0.103	0.1419	0.026	0.0049	0.127	0.0216	0.0092	0.0076	0.0029	0.0027	0.0196	0.0252	0.03	0.0705	0.0211	0.1013	0.0036
9	rs12335733	110650284	1.06	0.0904005175896243	1.1	0.00852214968555774	0.514898617520734	0.662323342378111	0.0134	0.0145	0.0279	0.007	0.1433	0.0095	0.0094	0.0493	0.0023	0.1031	0.1418	0.0259	0.0048	0.127	0.0216	0.0093	0.0077	0.0029	0.0027	0.0196	0.0252	0.0299	0.0704	0.021	0.1014	0.0036
9	rs10979088	110654747	1.06	0.0904005175896243	1.1	0.00852214968555774	0.536338707162819	0.693587709237662	0.0133	0.0145	0.0281	0.0071	0.1434	0.0095	0.0095	0.0492	0.0022	0.1029	0.1419	0.026	0.0048	0.127	0.0216	0.0095	0.0078	0.0029	0.0026	0.0195	0.0251	0.0297	0.0704	0.021	0.1015	0.0036
9	rs117348735	110656532	1.06	0.0904005175896243	1.1	0.00852214968555774	0.536012735254067	0.692994802253827	0.0133	0.0145	0.0281	0.0071	0.1434	0.0095	0.0094	0.0492	0.0022	0.1029	0.1419	0.0259	0.0047	0.127	0.0216	0.0095	0.0077	0.0029	0.0026	0.0195	0.0251	0.0297	0.0704	0.021	0.1016	0.0036
9	rs10816584	110660592	1.06	0.0904005175896243	1.1	0.00852214968555774	0.578359306873076	0.707553700549246	0.0132	0.0145	0.0283	0.007	0.1434	0.0094	0.0094	0.0491	0.0022	0.1029	0.1417	0.026	0.0045	0.1271	0.0216	0.0096	0.0076	0.0028	0.0026	0.0195	0.0249	0.0298	0.0707	0.021	0.1024	0.0035
9	rs1929277	110666517	1.06	0.0904005175896243	1.1	0.00852214968555774	0.610444357262695	0.70517210795513	0.0132	0.0145	0.0283	0.0069	0.1435	0.0093	0.0093	0.049	0.0021	0.103	0.1416	0.026	0.0044	0.1271	0.0216	0.0096	0.0076	0.0027	0.0025	0.0195	0.0249	0.03	0.0708	0.0212	0.1028	0.0035
9	rs12352069	110668222	1.06	0.0904005175896243	1.1	0.00852214968555774	0.605811780077871	0.707255903308273	0.0132	0.0145	0.0283	0.0069	0.1435	0.0093	0.0093	0.049	0.0021	0.103	0.1416	0.026	0.0044	0.1271	0.0216	0.0096	0.0076	0.0027	0.0025	0.0195	0.0249	0.03	0.0707	0.0212	0.1028	0.0035
9	rs113555071	110668587	1.06	0.0904005175896243	1.1	0.00852214968555774	0.609267388879164	0.709490064949739	0.0132	0.0145	0.0283	0.0069	0.1435	0.0093	0.0093	0.049	0.0021	0.103	0.1415	0.026	0.0044	0.1271	0.0216	0.0096	0.0076	0.0027	0.0025	0.0196	0.0249	0.03	0.0707	0.0212	0.1028	0.0035
9	rs34334172	110673927	1.06	0.0904005175896243	1.1	0.00852214968555774	0.628504705863311	0.728468484852876	0.0132	0.0145	0.0284	0.0069	0.1434	0.0093	0.0093	0.0486	0.0021	0.103	0.1416	0.026	0.0043	0.1275	0.0216	0.0096	0.0076	0.0027	0.0025	0.0195	0.0249	0.03	0.0707	0.0211	0.1029	0.0035
9	rs114301402	110679231	1.06	0.0904005175896243	1.1	0.00852214968555774	0.655222384401461	0.7572168115315	0.0132	0.0145	0.0284	0.0069	0.1435	0.0093	0.0093	0.0483	0.0021	0.1031	0.1416	0.0259	0.0043	0.1278	0.0215	0.0096	0.0075	0.0026	0.0025	0.0195	0.025	0.03	0.0706	0.0212	0.1029	0.0035
9	rs77991872	110680992	1.06	0.0904005175896243	1.1	0.00852214968555774	0.666353307739903	0.774034482420161	0.0132	0.0145	0.0284	0.0069	0.1435	0.0093	0.0093	0.0481	0.0021	0.1031	0.1416	0.0259	0.0042	0.128	0.0215	0.0096	0.0075	0.0026	0.0025	0.0195	0.025	0.03	0.0706	0.0212	0.103	0.0035
9	rs117255426	110683134	1.06	0.0904005175896243	1.1	0.00852214968555774	0.662250151716365	0.779658034415926	0.0132	0.0145	0.0284	0.0069	0.1435	0.0093	0.0093	0.048	0.0021	0.1031	0.1416	0.0259	0.0042	0.128	0.0215	0.0096	0.0075	0.0026	0.0025	0.0196	0.025	0.03	0.0706	0.0212	0.103	0.0035
9	rs7038688	110685927	1.06	0.0904005175896243	1.1	0.00852214968555774	0.660741348003794	0.786356855399154	0.0132	0.0145	0.0284	0.0069	0.1435	0.0093	0.0093	0.048	0.0021	0.1031	0.1416	0.0259	0.0042	0.128	0.0215	0.0096	0.0075	0.0026	0.0025	0.0196	0.025	0.03	0.0706	0.0212	0.103	0.0035
9	rs10816587	110691128	1.06	0.0904005175896243	1.1	0.00852214968555774	0.667146461089172	0.798720698822564	0.0132	0.0145	0.0284	0.0069	0.1434	0.0093	0.0093	0.048	0.0021	0.1032	0.1416	0.0258	0.0041	0.1279	0.0216	0.0096	0.0075	0.0026	0.0025	0.0196	0.025	0.03	0.0706	0.0212	0.1031	0.0035
9	rs10979109	110694052	1.06	0.0904005175896243	1.1	0.00852214968555774	0.692237699943226	0.775401566944082	0.0132	0.0146	0.0288	0.0069	0.143	0.0091	0.0094	0.0475	0.0021	0.1031	0.142	0.0255	0.0038	0.1276	0.022	0.0098	0.0072	0.0025	0.0024	0.0197	0.0253	0.03	0.0708	0.0212	0.1038	0.0034
9	rs10979110	110694208	1.07	0.0776994191057832	1.1	0.00852214968555774	0.685141067749932	0.757821460412782	0.0132	0.0147	0.0288	0.0068	0.1428	0.0089	0.0094	0.0474	0.0021	0.1033	0.1423	0.0254	0.0037	0.1276	0.0221	0.0096	0.0072	0.0025	0.0024	0.0197	0.0254	0.0301	0.0708	0.0211	0.104	0.0033
9	rs1361369	110694926	1.08	0.0664216607683517	1.09	0.0108898842413945	0.524598416626161	0.565085922672098	0.0131	0.0146	0.0288	0.0062	0.142	0.0078	0.0086	0.0479	0.002	0.1043	0.1432	0.0245	0.0034	0.1275	0.0228	0.0086	0.0062	0.0022	0.0021	0.0206	0.0262	0.0305	0.0706	0.0206	0.1072	0.003
9	rs950143	110695062	1.08	0.0664216607683517	1.09	0.0108898842413945	0.524017866693886	0.518803754650554	0.0133	0.0145	0.0289	0.0059	0.1426	0.0076	0.0083	0.0479	0.0019	0.1044	0.1434	0.0241	0.0033	0.1276	0.0229	0.0083	0.006	0.0021	0.002	0.0209	0.0264	0.0305	0.0706	0.0204	0.1078	0.003
9	rs74941932	110695391	1.09	0.0564630724803212	1.09	0.0108898842413945	0.430720563217096	0.446714884562489	0.0135	0.0144	0.0287	0.0055	0.1439	0.0069	0.0077	0.0481	0.0017	0.105	0.144	0.0233	0.003	0.1283	0.0229	0.0075	0.0056	0.0019	0.0018	0.0219	0.0265	0.0305	0.0705	0.0199	0.1088	0.0027
9	rs73653678	110696002	1.1	0.0477200328108175	1.09	0.0108898842413945	0.460164526088845	0.451913144428778	0.0137	0.0142	0.0277	0.0047	0.1468	0.0059	0.0067	0.0487	0.0013	0.1061	0.1456	0.0218	0.0026	0.13	0.0228	0.0062	0.0047	0.0016	0.0013	0.0233	0.0269	0.0303	0.0704	0.0188	0.1102	0.0023
9	rs117828344	110699963	1.1	0.0477200328108175	1.09	0.0108898842413945	0.56893774339961	0.63676731875327	0.0138	0.0142	0.0275	0.0044	0.1478	0.0054	0.0063	0.0487	0.0011	0.1065	0.1467	0.0214	0.0025	0.1306	0.0228	0.0057	0.0043	0.0015	0.0011	0.0236	0.0271	0.0302	0.0701	0.0184	0.1107	0.0022
9	rs12380282	110702889	1.1	0.0477200328108175	1.09	0.0108898842413945	0.423190111152059	0.480443574353725	0.0138	0.0142	0.0274	0.0043	0.1479	0.0053	0.0062	0.0487	0.0011	0.1066	0.1468	0.0213	0.0025	0.1307	0.0228	0.0056	0.0042	0.0015	0.0011	0.0237	0.0272	0.0304	0.0701	0.0184	0.1108	0.0022
9	rs10979119	110704087	1.1	0.0477200328108175	1.09	0.0108898842413945	0.387978693490988	0.421883592289604	0.0138	0.0142	0.0274	0.0043	0.148	0.0053	0.0062	0.0487	0.0011	0.1067	0.1469	0.0213	0.0025	0.1307	0.0228	0.0056	0.0042	0.0015	0.0011	0.0238	0.0272	0.0304	0.0701	0.0183	0.1108	0.0022
9	rs115057327	110705263	1.1	0.0477200328108175	1.09	0.0108898842413945	0.411416402334102	0.436763289897696	0.0139	0.0142	0.0274	0.0043	0.1481	0.0053	0.0062	0.0487	0.0011	0.1067	0.1469	0.0212	0.0025	0.1307	0.0226	0.0056	0.0042	0.0015	0.0011	0.0238	0.0272	0.0304	0.07	0.0183	0.1108	0.0023
9	rs117143252	110707356	1.1	0.0477200328108175	1.09	0.0108898842413945	0.404966127435227	0.418741260159837	0.0139	0.0142	0.0274	0.0043	0.1481	0.0052	0.0062	0.0487	0.0011	0.1067	0.147	0.0212	0.0025	0.1307	0.0226	0.0055	0.0041	0.0015	0.0011	0.0238	0.0272	0.0304	0.07	0.0183	0.1108	0.0023
9	rs74397177	110709244	1.11	0.0400902197142525	1.09	0.0108898842413945	0.401958382393094	0.413127217201754	0.0139	0.0142	0.0274	0.0043	0.1482	0.0052	0.0061	0.0487	0.0011	0.1068	0.1471	0.0211	0.0025	0.1307	0.0226	0.0055	0.0041	0.0015	0.0011	0.0239	0.0272	0.0304	0.0699	0.0183	0.1108	0.0023
9	rs11791427	110709865	1.11	0.0400902197142525	1.09	0.0108898842413945	0.391100964048278	0.381286683764506	0.0141	0.0142	0.0274	0.0042	0.1482	0.0052	0.0061	0.0487	0.0011	0.107	0.1473	0.0211	0.0025	0.1307	0.0226	0.0055	0.004	0.0016	0.0011	0.024	0.0272	0.0304	0.0698	0.0181	0.1108	0.0023
9	rs112003068	110711891	1.11	0.0400902197142525	1.09	0.0108898842413945	0.443893395855542	0.37391359937454	0.0142	0.0143	0.0277	0.0041	0.1487	0.0049	0.0058	0.0486	0.0011	0.1073	0.1479	0.021	0.0026	0.1307	0.0224	0.0053	0.0039	0.0015	0.0012	0.0238	0.0272	0.0303	0.0699	0.0179	0.1104	0.0023
9	rs10816598	110713792	1.11	0.0400902197142525	1.09	0.0108898842413945	0.446933516578818	0.362553297578656	0.0142	0.0143	0.0278	0.004	0.1488	0.0048	0.0057	0.0486	0.0011	0.1074	0.1481	0.021	0.0026	0.1307	0.0223	0.0052	0.0039	0.0015	0.0012	0.0237	0.0272	0.0303	0.07	0.0178	0.1104	0.0024
9	rs577840	110721110	1.12	0.033473375534751	1.09	0.0108898842413945	0.49162243363222	0.383200057415867	0.0142	0.0143	0.0276	0.0038	0.1493	0.0045	0.0052	0.0485	0.0011	0.1072	0.1492	0.0208	0.0027	0.132	0.0221	0.0048	0.0036	0.0016	0.0012	0.024	0.0271	0.0302	0.07	0.0171	0.1104	0.0024
9	rs79176501	110728634	1.12	0.033473375534751	1.09	0.0108898842413945	0.508713217929139	0.378739687126192	0.0143	0.0143	0.0276	0.0037	0.1493	0.0045	0.0051	0.0484	0.0011	0.1071	0.1495	0.0207	0.0028	0.1322	0.0222	0.0048	0.0036	0.0016	0.0013	0.0241	0.0271	0.0301	0.0701	0.0169	0.1106	0.0024
9	rs10979148	110732025	1.12	0.033473375534751	1.08	0.013797621939345	0.493124669339981	0.349675121601528	0.0143	0.0143	0.0275	0.0037	0.1493	0.0044	0.005	0.0484	0.0012	0.1069	0.1496	0.0207	0.0028	0.1324	0.0222	0.0047	0.0036	0.0016	0.0013	0.0241	0.0272	0.03	0.0701	0.0168	0.1107	0.0024
9	rs1769654	110732254	1.12	0.033473375534751	1.08	0.013797621939345	0.500542756340159	0.349550745462972	0.0143	0.0143	0.0275	0.0037	0.1492	0.0044	0.005	0.0484	0.0012	0.1069	0.1497	0.0207	0.0028	0.1324	0.0223	0.0047	0.0036	0.0016	0.0013	0.0241	0.0272	0.03	0.0701	0.0168	0.1107	0.0024
9	rs12006254	110734284	1.12	0.033473375534751	1.06	0.021606521931111	0.551302460954005	0.322624407591086	0.0143	0.0143	0.0274	0.0036	0.1482	0.0043	0.0049	0.0484	0.0012	0.1067	0.15	0.0208	0.0029	0.1332	0.0224	0.0047	0.0035	0.0016	0.0013	0.0242	0.0272	0.03	0.0701	0.0167	0.1109	0.0025
9	rs10512374	110735564	1.12	0.033473375534751	1.06	0.021606521931111	0.542156689979185	0.308861233876846	0.0143	0.0143	0.0274	0.0036	0.1482	0.0043	0.0049	0.0485	0.0012	0.1068	0.1502	0.0208	0.0029	0.1329	0.0224	0.0047	0.0035	0.0016	0.0013	0.0242	0.0272	0.03	0.0701	0.0167	0.1109	0.0025
9	rs1769657	110736914	1.12	0.033473375534751	1.06	0.021606521931111	0.522600032378595	0.293741383962787	0.0143	0.0143	0.0274	0.0036	0.1483	0.0043	0.0048	0.0486	0.0012	0.1068	0.1503	0.0208	0.0029	0.1326	0.0223	0.0047	0.0035	0.0016	0.0013	0.0242	0.0272	0.03	0.0701	0.0167	0.111	0.0025
9	rs7022622	110737198	1.12	0.033473375534751	1.06	0.021606521931111	0.526600428400965	0.294805328227394	0.0143	0.0143	0.0274	0.0036	0.1483	0.0043	0.0049	0.0486	0.0012	0.1068	0.1503	0.0208	0.0029	0.1325	0.0223	0.0047	0.0035	0.0016	0.0013	0.0242	0.0272	0.0299	0.0701	0.0167	0.111	0.0025
9	rs35871706	110745668	1.12	0.033473375534751	1.06	0.021606521931111	0.564521225738289	0.306225787468141	0.0143	0.0143	0.0274	0.0036	0.1484	0.0043	0.0049	0.0486	0.0012	0.1067	0.1504	0.0208	0.003	0.1324	0.0222	0.0046	0.0034	0.0016	0.0014	0.0241	0.0272	0.03	0.07	0.0167	0.111	0.0026
9	rs7024363	110746405	1.12	0.033473375534751	1.06	0.021606521931111	0.555935511065692	0.305747340710229	0.0143	0.0143	0.0274	0.0036	0.1484	0.0044	0.0049	0.0486	0.0012	0.1067	0.1504	0.0208	0.003	0.1324	0.0222	0.0046	0.0034	0.0016	0.0014	0.0241	0.0272	0.0299	0.07	0.0167	0.111	0.0026
9	rs113203549	110751393	1.12	0.033473375534751	1.06	0.021606521931111	0.628925949838856	0.359666086638518	0.0143	0.0143	0.0274	0.0035	0.1483	0.0044	0.0049	0.0487	0.0012	0.1067	0.1504	0.0208	0.003	0.1323	0.0222	0.0046	0.0034	0.0016	0.0014	0.0241	0.0271	0.0299	0.07	0.0167	0.111	0.0026
9	rs12342611	110761104	1.15	0.0187447358909628	1.06	0.021606521931111	0.494754583793274	0.334596009092351	0.0149	0.0133	0.0256	0.0032	0.1534	0.004	0.0049	0.0495	0.0015	0.1049	0.1518	0.0216	0.0034	0.129	0.0229	0.0043	0.0031	0.0018	0.0015	0.0245	0.0264	0.0289	0.07	0.0171	0.1105	0.003
9	rs7341756	110762725	1.15	0.0187447358909628	1.05	0.0267145227362304	0.488125815775337	0.31874315921305	0.0149	0.0133	0.0256	0.0032	0.1536	0.004	0.0049	0.0494	0.0015	0.1049	0.1516	0.0216	0.0033	0.129	0.023	0.0043	0.003	0.0018	0.0016	0.0244	0.0265	0.029	0.0701	0.0171	0.1104	0.0031
9	rs77413190	110765278	1.15	0.0187447358909628	1.05	0.0267145227362304	0.441991086264194	0.293977715466915	0.0149	0.0134	0.0255	0.0031	0.1537	0.0039	0.0049	0.0495	0.0015	0.1047	0.1512	0.0217	0.0033	0.1292	0.0232	0.0043	0.003	0.0019	0.0016	0.0244	0.0264	0.0295	0.0701	0.0171	0.1102	0.0031
9	rs10512369	110765359	1.15	0.0187447358909628	1.05	0.0267145227362304	0.436367344773678	0.288909309296894	0.0149	0.0134	0.0255	0.0031	0.1537	0.0039	0.0049	0.0495	0.0015	0.1047	0.1512	0.0217	0.0033	0.1292	0.0232	0.0043	0.003	0.0019	0.0016	0.0244	0.0264	0.0295	0.0701	0.0171	0.1102	0.0031
9	rs77796391	110774115	1.16	0.0152442312249257	1.04	0.0327749489679439	0.441753580661802	0.30634543409516	0.015	0.0134	0.0251	0.0031	0.1541	0.0039	0.0049	0.0495	0.0015	0.104	0.1508	0.0216	0.0033	0.129	0.0235	0.0042	0.003	0.002	0.0016	0.0245	0.0266	0.0299	0.0701	0.017	0.11	0.0031
9	rs34104186	110776207	1.16	0.0152442312249257	1.04	0.0327749489679439	0.443357964438549	0.306943876665039	0.015	0.0134	0.0251	0.0031	0.1541	0.0039	0.0049	0.0495	0.0015	0.1039	0.1507	0.0216	0.0033	0.129	0.0236	0.0042	0.003	0.002	0.0016	0.0245	0.0266	0.03	0.0701	0.017	0.11	0.0031
9	rs7029094	110782565	1.16	0.0152442312249257	1.05	0.0267145227362304	0.430017276119645	0.314513973969726	0.015	0.0134	0.025	0.0031	0.1541	0.004	0.0049	0.0496	0.0015	0.1038	0.1506	0.0216	0.0033	0.1289	0.0237	0.0042	0.003	0.002	0.0016	0.0245	0.0266	0.03	0.0702	0.0171	0.1101	0.0031
9	rs12336814	110799247	1.16	0.0152442312249257	1.04	0.0327749489679439	0.446276940588105	0.32590994164905	0.0149	0.0134	0.025	0.0031	0.1543	0.0039	0.0049	0.0495	0.0016	0.1039	0.1505	0.0217	0.0033	0.1288	0.0237	0.0042	0.003	0.002	0.0016	0.0245	0.0266	0.03	0.0701	0.0171	0.1101	0.0031
9	rs74695877	110815401	1.16	0.0152442312249257	1.04	0.0327749489679439	0.45388627906894	0.321774202084784	0.0149	0.0134	0.0249	0.0031	0.1545	0.004	0.0049	0.0495	0.0016	0.1039	0.1503	0.0216	0.0033	0.1288	0.0238	0.0042	0.0031	0.002	0.0016	0.0244	0.0265	0.03	0.07	0.0171	0.1102	0.0032
9	rs4978667	110817544	1.16	0.0152442312249257	1.04	0.0327749489679439	0.454427919246326	0.317654058953631	0.0149	0.0134	0.0249	0.0031	0.1545	0.004	0.0049	0.0495	0.0015	0.1039	0.1502	0.0216	0.0033	0.1288	0.0238	0.0042	0.0032	0.002	0.0016	0.0244	0.0265	0.03	0.07	0.017	0.1102	0.0032
9	rs41512050	110822225	1.16	0.0152442312249257	1.04	0.0327749489679439	0.491872652795999	0.32043950100801	0.0149	0.0134	0.0249	0.0031	0.1546	0.004	0.0049	0.0496	0.0015	0.1039	0.15	0.0216	0.0033	0.1288	0.024	0.0042	0.0032	0.002	0.0016	0.0244	0.0265	0.03	0.07	0.017	0.1102	0.0032
9	rs34341845	110827008	1.16	0.0152442312249257	1.04	0.0327749489679439	0.48818814972777	0.305866931429557	0.0148	0.0134	0.0249	0.0031	0.1547	0.004	0.0049	0.0497	0.0015	0.1038	0.1498	0.0217	0.0033	0.1287	0.0241	0.0041	0.0032	0.002	0.0016	0.0245	0.0265	0.0299	0.07	0.017	0.1101	0.0032
9	rs72745932	110834549	1.16	0.0152442312249257	1.04	0.0327749489679439	0.471804486360873	0.288674221462003	0.0149	0.0135	0.0249	0.0031	0.1548	0.004	0.0049	0.0497	0.0015	0.1039	0.1497	0.0217	0.0034	0.1286	0.0241	0.0041	0.0032	0.002	0.0016	0.0245	0.0265	0.0298	0.07	0.017	0.11	0.0032
9	rs111283159	110835980	1.16	0.0152442312249257	1.04	0.0327749489679439	0.472356460537269	0.284920754151738	0.0149	0.0135	0.0249	0.0031	0.1548	0.004	0.0049	0.0497	0.0015	0.1039	0.1497	0.0217	0.0034	0.1286	0.0241	0.0041	0.0032	0.002	0.0016	0.0245	0.0265	0.0298	0.07	0.017	0.11	0.0032
9	rs10816625	110837073	1.17	0.0123113977173343	1.04	0.0327749489679439	0.391715753118992	0.27121082374264	0.0149	0.0136	0.025	0.0032	0.1553	0.004	0.0048	0.0498	0.0016	0.1039	0.1492	0.0219	0.0034	0.1282	0.0243	0.0041	0.0032	0.0021	0.0017	0.0246	0.0263	0.0296	0.0701	0.017	0.1099	0.0032
9	rs35909461	110838269	1.18	0.00987247703783403	1.04	0.0327749489679439	0.373921553439976	0.260895773789267	0.0149	0.0137	0.0249	0.0033	0.1558	0.0041	0.0047	0.0498	0.0017	0.1038	0.1498	0.0221	0.0035	0.1276	0.0245	0.0041	0.0034	0.0021	0.0018	0.0248	0.0263	0.0293	0.069	0.0167	0.1099	0.0033
9	rs7042321	110841593	1.18	0.00987247703783403	1.04	0.0327749489679439	0.336075863044282	0.301332348883514	0.015	0.0139	0.0249	0.0034	0.1567	0.0043	0.0045	0.0496	0.0019	0.1033	0.1494	0.0223	0.0038	0.1271	0.0246	0.0042	0.0034	0.0021	0.0018	0.0249	0.0262	0.0292	0.0687	0.0165	0.1102	0.0033
9	rs10979187	110843272	1.18	0.00987247703783403	1.04	0.0327749489679439	0.320402015268905	0.274560897683556	0.015	0.0139	0.0249	0.0035	0.1567	0.0042	0.0045	0.0495	0.0019	0.1033	0.1493	0.0223	0.0038	0.1271	0.0246	0.0042	0.0035	0.0021	0.0018	0.0249	0.0261	0.0292	0.0687	0.0165	0.1103	0.0033
9	rs10979201	110849402	1.18	0.00987247703783403	1.04	0.0327749489679439	0.29702144874455	0.281065738439562	0.015	0.0139	0.0248	0.0037	0.1568	0.0044	0.0044	0.0495	0.0019	0.1031	0.1493	0.0223	0.0039	0.127	0.0246	0.0042	0.0035	0.0022	0.0018	0.0249	0.0261	0.0292	0.0686	0.0165	0.1101	0.0033
9	rs12237102	110850958	1.18	0.00987247703783403	1.04	0.0327749489679439	0.294267191820306	0.285389118141479	0.015	0.0139	0.0248	0.0037	0.1568	0.0044	0.0044	0.0495	0.0019	0.1031	0.1493	0.0222	0.0039	0.127	0.0246	0.0042	0.0035	0.0022	0.0018	0.0249	0.0262	0.0292	0.0686	0.0165	0.1101	0.0033
9	rs75004812	110853569	1.18	0.00987247703783403	1.04	0.0327749489679439	0.288847397893929	0.271441454797163	0.0151	0.0139	0.0248	0.0038	0.1569	0.0044	0.0044	0.0495	0.0019	0.1031	0.1492	0.0222	0.0039	0.127	0.0246	0.0042	0.0035	0.0022	0.0018	0.025	0.0262	0.0292	0.0685	0.0164	0.1101	0.0033
9	rs75285189	110854311	1.18	0.00987247703783403	1.04	0.0327749489679439	0.288704242191195	0.271902898866162	0.0151	0.0139	0.0248	0.0038	0.157	0.0044	0.0044	0.0495	0.0019	0.1031	0.1492	0.0222	0.0039	0.127	0.0246	0.0042	0.0035	0.0022	0.0018	0.025	0.0262	0.0292	0.0685	0.0164	0.1101	0.0033
9	rs76951976	110869387	1.19	0.0078597228853501	1.04	0.0327749489679439	0.340328391129797	0.326397518023405	0.0151	0.0141	0.0249	0.0039	0.1585	0.0044	0.0041	0.049	0.0019	0.1025	0.149	0.022	0.004	0.1269	0.0246	0.0043	0.0035	0.0022	0.0019	0.0253	0.0262	0.0293	0.0681	0.0159	0.11	0.0033
9	rs7042864	110872307	1.19	0.0078597228853501	1.04	0.0327749489679439	0.331183905929958	0.328105716531779	0.0152	0.0141	0.025	0.0039	0.1587	0.0044	0.0041	0.0489	0.0019	0.1024	0.149	0.0219	0.004	0.1268	0.0246	0.0043	0.0035	0.0022	0.0019	0.0254	0.0263	0.0293	0.0681	0.0158	0.11	0.0033
9	rs10979217	110875895	1.19	0.0078597228853501	1.04	0.0327749489679439	0.337473019399268	0.348183447255565	0.0152	0.0141	0.0249	0.004	0.1588	0.0044	0.0041	0.0489	0.0019	0.1023	0.1489	0.0219	0.004	0.1267	0.0246	0.0043	0.0035	0.0022	0.0019	0.0254	0.0263	0.0293	0.0681	0.0158	0.1099	0.0032
9	rs56184466	110877352	1.19	0.0078597228853501	1.04	0.0327749489679439	0.323181273669355	0.345329538580049	0.0152	0.0141	0.0249	0.004	0.1588	0.0044	0.004	0.049	0.0019	0.1022	0.1489	0.0218	0.0041	0.1269	0.0245	0.0043	0.0035	0.0022	0.0019	0.0256	0.0264	0.0294	0.0682	0.0158	0.1096	0.0032
9	rs62567084	110888348	1.2	0.00621155317293094	1.04	0.0327749489679439	0.243284239956087	0.264549066928429	0.0154	0.0141	0.0246	0.0041	0.1597	0.0044	0.0034	0.05	0.0017	0.102	0.1493	0.0214	0.0041	0.1278	0.0242	0.0041	0.0034	0.0021	0.0019	0.0264	0.0271	0.0293	0.0683	0.0158	0.1075	0.0027
9	rs865686	110888478	1.2	0.00621155317293094	1.04	0.0327749489679439	0.236339090833451	0.243985864034284	0.0154	0.0141	0.0246	0.0041	0.1597	0.0044	0.0034	0.05	0.0017	0.102	0.1492	0.0214	0.0041	0.1278	0.0242	0.0041	0.0034	0.0021	0.0019	0.0264	0.0272	0.0293	0.0683	0.0158	0.1075	0.0027
9	rs7863179	110893246	1.2	0.00621155317293094	1.04	0.0327749489679439	0.24594460082764	0.266037737420555	0.0154	0.0141	0.0246	0.0041	0.1597	0.0043	0.0034	0.0501	0.0016	0.102	0.1493	0.0214	0.0041	0.1281	0.024	0.0041	0.0035	0.0021	0.0019	0.0264	0.0272	0.0294	0.0685	0.0157	0.1072	0.0027
9	rs10114582	110897072	1.21	0.00487257715971025	1.04	0.0327749489679439	0.234545569765136	0.252508831443636	0.0155	0.0141	0.0246	0.004	0.1597	0.0043	0.0032	0.0505	0.0016	0.102	0.1495	0.0214	0.004	0.1286	0.0237	0.004	0.0034	0.002	0.0018	0.0263	0.0273	0.0294	0.0689	0.0157	0.1066	0.0026
9	rs35338365	110900335	1.21	0.00487257715971025	1.04	0.0327749489679439	0.218867498865914	0.265464863944612	0.0154	0.0141	0.0245	0.004	0.1597	0.0043	0.003	0.0508	0.0015	0.1019	0.1497	0.0216	0.0039	0.1289	0.0236	0.004	0.0033	0.002	0.0018	0.0264	0.0275	0.0296	0.0693	0.0158	0.1059	0.0025
9	rs117145215	110901785	1.21	0.00487257715971025	1.02	0.0482398620390144	0.222078781458495	0.276414639466011	0.0154	0.0141	0.0245	0.004	0.1597	0.0043	0.003	0.0508	0.0014	0.1019	0.1497	0.0216	0.0039	0.129	0.0236	0.004	0.0033	0.002	0.0017	0.0264	0.0275	0.0296	0.0693	0.0158	0.1059	0.0025
9	rs117686075	110903782	1.21	0.00487257715971025	1.02	0.0482398620390144	0.219852799453236	0.272480044775069	0.0154	0.0141	0.0245	0.0039	0.1598	0.0043	0.003	0.0508	0.0014	0.1019	0.1498	0.0216	0.0039	0.129	0.0235	0.004	0.0033	0.002	0.0017	0.0264	0.0275	0.0296	0.0693	0.0158	0.1058	0.0025
9	rs189368445	110919211	1.21	0.00487257715971025	1.02	0.0482398620390144	0.208113073636537	0.276530625869637	0.0153	0.0141	0.0244	0.0039	0.1603	0.0043	0.0029	0.0509	0.0014	0.1018	0.1499	0.0216	0.0038	0.1291	0.0233	0.004	0.0033	0.002	0.0017	0.0265	0.0278	0.0298	0.0694	0.0159	0.1053	0.0024
9	rs34499892	110920289	1.21	0.00487257715971025	1.02	0.0482398620390144	0.207117984692926	0.278969794203787	0.0153	0.0141	0.0244	0.0039	0.1603	0.0043	0.0029	0.0508	0.0014	0.1018	0.1499	0.0216	0.0038	0.1291	0.0233	0.004	0.0033	0.002	0.0017	0.0265	0.0278	0.0298	0.0694	0.0159	0.1053	0.0024
9	rs79206850	110924215	1.21	0.00487257715971025	1.02	0.0482398620390144	0.203676072553467	0.271672146516398	0.0153	0.0141	0.0244	0.0039	0.1603	0.0043	0.0029	0.0509	0.0014	0.1018	0.1499	0.0216	0.0038	0.1291	0.0233	0.004	0.0033	0.002	0.0017	0.0265	0.0278	0.0298	0.0694	0.0159	0.1053	0.0024
9	rs527246	110932294	1.21	0.00487257715971025	1.02	0.0482398620390144	0.1961570732829	0.250369401154829	0.0153	0.0141	0.0243	0.0039	0.1605	0.0043	0.0029	0.0509	0.0013	0.1018	0.1498	0.0215	0.0038	0.1292	0.0233	0.004	0.0033	0.002	0.0016	0.0267	0.0279	0.0299	0.0694	0.0159	0.1052	0.0024
9	rs35904098	110932572	1.21	0.00487257715971025	1.02	0.0482398620390144	0.198943300485895	0.258506954013813	0.0153	0.0141	0.0243	0.0039	0.1605	0.0043	0.0029	0.0509	0.0013	0.1018	0.1498	0.0215	0.0038	0.1292	0.0233	0.004	0.0033	0.002	0.0016	0.0267	0.0279	0.0299	0.0694	0.0159	0.1052	0.0024
9	rs503238	110940013	1.21	0.00487257715971025	1.02	0.0482398620390144	0.216741180492852	0.278969794203787	0.0155	0.0141	0.0243	0.0039	0.1606	0.0042	0.0028	0.051	0.0012	0.1017	0.1497	0.0216	0.0038	0.1291	0.0233	0.004	0.0032	0.002	0.0016	0.0267	0.0281	0.0299	0.0693	0.0159	0.1051	0.0023
9	rs558016	110941382	1.21	0.00487257715971025	1.02	0.0482398620390144	0.229336623847261	0.273751096270403	0.0158	0.0141	0.0242	0.0038	0.1607	0.0039	0.0027	0.0507	0.0011	0.1017	0.1497	0.0216	0.004	0.13	0.0232	0.0038	0.0031	0.0019	0.0015	0.0273	0.0281	0.03	0.0694	0.0161	0.1045	0.0022
9	rs72745970	110943026	1.22	0.00379350371531455	1.02	0.0482398620390144	0.222326886607718	0.257031619075699	0.017	0.0141	0.024	0.0035	0.1609	0.0035	0.0024	0.0514	8e-04	0.1007	0.15	0.022	0.0036	0.1304	0.0231	0.0035	0.0026	0.0017	0.0012	0.0277	0.0287	0.0304	0.0696	0.0163	0.1038	0.0019
9	rs57118802	110943377	1.22	0.00379350371531455	1.02	0.0482398620390144	0.220964223339202	0.250256959150218	0.017	0.0141	0.024	0.0035	0.1609	0.0035	0.0024	0.0514	8e-04	0.1007	0.15	0.022	0.0036	0.1304	0.0231	0.0035	0.0026	0.0017	0.0012	0.0277	0.0287	0.0304	0.0696	0.0163	0.1038	0.0019
9	rs607056	110945330	1.22	0.00379350371531455	1.02	0.0482398620390144	0.205254509167841	0.24801148331801	0.0171	0.0141	0.024	0.0035	0.1609	0.0035	0.0023	0.0514	8e-04	0.1006	0.15	0.0221	0.0036	0.1305	0.0231	0.0035	0.0026	0.0017	0.0012	0.0277	0.0288	0.0305	0.0697	0.0163	0.1037	0.0019
9	rs13295544	110953139	1.21	0.00487257715971025	1.02	0.0482398620390144	0.245857123674008	0.202507155376648	0.0183	0.014	0.0233	0.0037	0.1605	0.0032	0.0024	0.052	7e-04	0.1002	0.1489	0.0223	0.0034	0.1305	0.0234	0.0034	0.0025	0.0015	0.0011	0.028	0.0301	0.0305	0.0695	0.0165	0.1036	0.0017
9	rs73519673	110956208	1.21	0.00487257715971025	1.02	0.0482398620390144	0.245857123674008	0.189533211808396	0.0185	0.014	0.0233	0.0037	0.1603	0.0031	0.0024	0.0522	7e-04	0.1	0.1485	0.0224	0.0034	0.1304	0.0235	0.0034	0.0024	0.0016	0.0011	0.0281	0.0304	0.0305	0.0694	0.0167	0.1035	0.0017
9	rs1816491	110962063	1.21	0.00487257715971025	1.02	0.0482398620390144	0.240250976358245	0.213732330589478	0.0187	0.014	0.0232	0.0037	0.1602	0.0031	0.0024	0.0524	7e-04	0.0999	0.1484	0.0224	0.0034	0.1304	0.0235	0.0034	0.0024	0.0016	0.0011	0.0281	0.0305	0.0305	0.0693	0.0167	0.1034	0.0017
9	rs507242	110969263	1.21	0.00487257715971025	1.02	0.0482398620390144	0.209630766270777	0.167915531392717	0.0187	0.014	0.0234	0.0038	0.1602	0.003	0.0026	0.0525	8e-04	0.0998	0.1477	0.0227	0.0034	0.1304	0.0236	0.0034	0.0025	0.0016	0.0011	0.0278	0.0305	0.0306	0.0693	0.0168	0.1032	0.0017
9	rs10512361	110974998	1.2	0.00621155317293094	1.02	0.0482398620390144	0.182487536964208	0.155580873835835	0.0188	0.014	0.0234	0.0041	0.1601	0.0031	0.0029	0.0526	8e-04	0.1	0.1464	0.0231	0.0034	0.1302	0.0237	0.0036	0.0027	0.0016	0.0011	0.0278	0.0306	0.0307	0.0691	0.017	0.1028	0.0017
9	rs10979275	110975315	1.2	0.00621155317293094	1.02	0.0482398620390144	0.176952789337094	0.142284369371962	0.0188	0.014	0.0234	0.0041	0.1601	0.0031	0.0029	0.0526	8e-04	0.0999	0.1463	0.0232	0.0034	0.1302	0.0237	0.0036	0.0027	0.0017	0.0011	0.0278	0.0306	0.0307	0.0691	0.017	0.1028	0.0018
9	rs479630	110980036	1.2	0.00621155317293094	1.02	0.0482398620390144	0.234119655288797	0.165853107349619	0.0186	0.014	0.0257	0.0041	0.1601	0.003	0.0029	0.0523	8e-04	0.0998	0.1464	0.0231	0.0034	0.1297	0.0235	0.0035	0.0027	0.0017	0.0011	0.0277	0.0304	0.0303	0.069	0.017	0.1025	0.0017
9	rs33961669	110985801	1.2	0.00621155317293094	1.02	0.0482398620390144	0.281218349261794	0.176053579771191	0.0187	0.0141	0.0267	0.004	0.1602	0.003	0.0029	0.0522	9e-04	0.0998	0.1464	0.0231	0.0034	0.1295	0.0234	0.0035	0.0027	0.0017	0.0011	0.0276	0.0303	0.03	0.069	0.017	0.1023	0.0017
9	rs12379995	110997654	1.2	0.00621155317293094	1.02	0.0482398620390144	0.268670277711227	0.156443977835024	0.0187	0.0141	0.0267	0.004	0.16	0.003	0.0028	0.0523	9e-04	0.0999	0.1464	0.0231	0.0034	0.1294	0.0234	0.0035	0.0027	0.0017	0.0011	0.0277	0.0303	0.0299	0.0692	0.017	0.1022	0.0017
9	rs72747908	110999844	1.2	0.00621155317293094	1.02	0.0482398620390144	0.272911236160379	0.152906573377713	0.0187	0.0141	0.0267	0.004	0.16	0.0029	0.0028	0.0524	9e-04	0.0999	0.1464	0.0232	0.0034	0.1294	0.0234	0.0035	0.0027	0.0017	0.0012	0.0277	0.0302	0.0299	0.0691	0.017	0.1022	0.0017
9	rs7847770	111001929	1.2	0.00621155317293094	1.02	0.0482398620390144	0.273698819162931	0.161755220868962	0.0187	0.0142	0.0268	0.004	0.1599	0.0029	0.0028	0.0524	9e-04	0.1	0.1464	0.0232	0.0034	0.1293	0.0235	0.0035	0.0026	0.0017	0.0012	0.0277	0.0301	0.0298	0.0691	0.017	0.1022	0.0017
9	rs56210784	111006640	1.2	0.00621155317293094	1.02	0.0482398620390144	0.260883089619095	0.158078914483586	0.0187	0.0142	0.0269	0.004	0.1599	0.0029	0.0028	0.0525	0.001	0.1001	0.1463	0.0232	0.0034	0.1293	0.0235	0.0035	0.0026	0.0017	0.0012	0.0277	0.03	0.0298	0.0691	0.017	0.1022	0.0017
9	rs7034951	111016395	1.2	0.00621155317293094	1.02	0.0482398620390144	0.253487065888716	0.163897230217901	0.0188	0.0142	0.0269	0.004	0.1597	0.0029	0.0028	0.0526	0.001	0.1001	0.1463	0.0233	0.0034	0.1293	0.0235	0.0035	0.0026	0.0017	0.0012	0.0277	0.03	0.0298	0.0692	0.017	0.1022	0.0017
9	rs10739255	111023899	1.2	0.00621155317293094	1.02	0.0482398620390144	0.246820312487709	0.17685467971828	0.0188	0.0142	0.0268	0.0039	0.1597	0.0029	0.0028	0.0526	0.001	0.1002	0.1462	0.0233	0.0034	0.1292	0.0235	0.0035	0.0027	0.0017	0.0012	0.0277	0.03	0.0297	0.0693	0.017	0.1023	0.0017
9	rs10759277	111035445	1.2	0.00621155317293094	1.02	0.0482398620390144	0.27365245685664	0.179668409768573	0.0188	0.0142	0.0269	0.0039	0.1599	0.0029	0.0027	0.0526	0.001	0.1002	0.1462	0.0232	0.0034	0.1291	0.0234	0.0035	0.0027	0.0017	0.0012	0.0276	0.03	0.0296	0.0692	0.0169	0.1024	0.0017
9	rs117810704	111037808	1.2	0.00621155317293094	1.02	0.0482398620390144	0.282160105900319	0.188917802593623	0.0187	0.0142	0.0269	0.0039	0.1599	0.0029	0.0027	0.0526	0.001	0.1002	0.1462	0.0232	0.0034	0.1292	0.0234	0.0035	0.0027	0.0017	0.0012	0.0276	0.03	0.0296	0.0692	0.0169	0.1024	0.0017
9	rs117563258	111038705	1.2	0.00621155317293094	1.02	0.0482398620390144	0.283717697703456	0.187995967475814	0.0187	0.0142	0.0269	0.0039	0.1599	0.0029	0.0027	0.0526	0.001	0.1002	0.1462	0.0232	0.0034	0.1292	0.0234	0.0035	0.0027	0.0017	0.0012	0.0276	0.03	0.0296	0.0692	0.0169	0.1024	0.0017
9	rs10979300	111040235	1.2	0.00621155317293094	1.02	0.0482398620390144	0.289850549452399	0.195517067294182	0.0187	0.0142	0.0269	0.0039	0.1599	0.0029	0.0027	0.0526	0.001	0.1002	0.1462	0.0232	0.0034	0.1292	0.0234	0.0035	0.0026	0.0017	0.0012	0.0275	0.03	0.0296	0.0692	0.0169	0.1025	0.0017
9	rs72747953	111050043	1.2	0.00621155317293094	1.02	0.0482398620390144	0.301837583595973	0.190868931332259	0.0187	0.0142	0.027	0.0039	0.1602	0.0029	0.0028	0.0527	0.001	0.0998	0.1462	0.0233	0.0034	0.129	0.0233	0.0035	0.0027	0.0017	0.0012	0.0274	0.0299	0.0292	0.0693	0.017	0.1029	0.0017
9	rs56125520	111054295	1.21	0.00487257715971025	1.02	0.0482398620390144	0.282207238085871	0.182801415270337	0.0187	0.0142	0.0269	0.0039	0.1603	0.0029	0.0028	0.0527	0.001	0.0997	0.1461	0.0234	0.0034	0.1291	0.0234	0.0035	0.0027	0.0017	0.0012	0.0274	0.03	0.0293	0.0693	0.017	0.1029	0.0017
9	rs76429636	111057036	1.21	0.00487257715971025	1.02	0.0482398620390144	0.294894153663914	0.220282308031626	0.0186	0.0142	0.0269	0.0039	0.1603	0.0029	0.0028	0.0527	0.001	0.0997	0.1461	0.0234	0.0034	0.129	0.0234	0.0035	0.0027	0.0017	0.0012	0.0274	0.0299	0.0293	0.0693	0.017	0.1029	0.0017
9	rs10283710	111075847	1.21	0.00487257715971025	1.02	0.0482398620390144	0.135093904426755	0.146575137116279	0.0181	0.0143	0.027	0.0039	0.1619	0.0031	0.0031	0.0543	0.0013	0.0976	0.148	0.0239	0.0033	0.1279	0.0227	0.0037	0.0029	0.0018	0.0013	0.0276	0.0281	0.0286	0.0686	0.0174	0.1033	0.0015
9	rs77107869	111078971	1.21	0.00487257715971025	1.01	0.0578993944755651	0.128051814033303	0.148360828589878	0.0182	0.0143	0.0269	0.004	0.1626	0.0031	0.0031	0.0543	0.0013	0.0974	0.1481	0.0239	0.0033	0.1278	0.0226	0.0037	0.0029	0.002	0.0012	0.0275	0.0278	0.0286	0.0687	0.0172	0.1033	0.0015
9	rs74793433	111085785	1.21	0.00487257715971025	1.01	0.0578993944755651	0.121323883763172	0.15971987726673	0.0183	0.0143	0.0269	0.004	0.1629	0.003	0.0031	0.0543	0.0013	0.0973	0.1482	0.0239	0.0033	0.1277	0.0225	0.0036	0.003	0.0021	0.0012	0.0274	0.0276	0.0285	0.0688	0.017	0.1033	0.0016
9	rs62570199	111094828	1.21	0.00487257715971025	1.01	0.0578993944755651	0.116309361910195	0.155868386197189	0.0183	0.0143	0.0269	0.004	0.1629	0.0031	0.0031	0.0543	0.0013	0.0972	0.1482	0.0239	0.0033	0.1277	0.0224	0.0036	0.003	0.0022	0.0012	0.0274	0.0276	0.0285	0.0688	0.017	0.1033	0.0016
9	rs1323390	111099676	1.22	0.00379350371531455	1.01	0.0578993944755651	0.109288141731252	0.137856661746976	0.0184	0.0143	0.0269	0.004	0.1629	0.0031	0.0031	0.0543	0.0014	0.0972	0.1482	0.0239	0.0033	0.1277	0.0224	0.0036	0.003	0.0022	0.0012	0.0275	0.0276	0.0285	0.0688	0.017	0.1033	0.0016
9	rs4978685	111108110	1.22	0.00379350371531455	1.01	0.0578993944755651	0.104482780888598	0.127637644228946	0.0183	0.0144	0.0269	0.0039	0.163	0.0031	0.0032	0.0543	0.0013	0.0972	0.1484	0.0239	0.0033	0.1277	0.0224	0.0036	0.003	0.0022	0.0012	0.0274	0.0275	0.0284	0.0689	0.017	0.1035	0.0013
9	rs77579341	111109849	1.22	0.00379350371531455	1.01	0.0578993944755651	0.0985299050406971	0.121542442756729	0.0183	0.0144	0.0268	0.0039	0.1631	0.0031	0.0033	0.0543	0.0013	0.0972	0.1483	0.0239	0.0033	0.1277	0.0224	0.0037	0.003	0.0022	0.0012	0.0274	0.0274	0.0284	0.0689	0.0169	0.1034	0.0013
9	rs10979321	111114728	1.22	0.00379350371531455	1.01	0.0578993944755651	0.0857224679263214	0.108768377832217	0.0183	0.0144	0.0266	0.0039	0.1635	0.0032	0.0035	0.0544	0.0013	0.097	0.1483	0.0238	0.0032	0.1278	0.0222	0.004	0.0032	0.0022	0.0012	0.0274	0.0273	0.0284	0.0689	0.0167	0.1033	0.0013
9	rs10979326	111120353	1.22	0.00379350371531455	1.01	0.0578993944755651	0.0927204591176123	0.103614121799262	0.0184	0.0144	0.0266	0.0039	0.1637	0.0032	0.0035	0.0544	0.0013	0.0972	0.1482	0.0238	0.0032	0.1279	0.0222	0.004	0.0032	0.0022	0.0012	0.0274	0.0273	0.0284	0.0687	0.0164	0.1033	0.0013
9	rs10979327	111120695	1.22	0.00379350371531455	1.01	0.0578993944755651	0.0948979207845375	0.110535943064983	0.0184	0.0144	0.0266	0.0039	0.1637	0.0032	0.0035	0.0544	0.0013	0.0972	0.1482	0.0238	0.0032	0.1279	0.0222	0.004	0.0032	0.0022	0.0012	0.0274	0.0273	0.0283	0.0687	0.0164	0.1034	0.0013
9	rs73509967	111128714	1.22	0.00379350371531455	1.01	0.0578993944755651	0.108338000712112	0.120319413142363	0.0184	0.0144	0.0265	0.0038	0.1637	0.0032	0.0035	0.0544	0.0013	0.0971	0.1483	0.0238	0.0032	0.1279	0.0221	0.004	0.0032	0.0022	0.0012	0.0273	0.0272	0.0283	0.0688	0.0164	0.1033	0.0013
9	rs10816664	111139825	1.22	0.00379350371531455	1.01	0.0578993944755651	0.0849534403156179	0.0614013765815832	0.0192	0.0148	0.0255	0.0037	0.1642	0.0033	0.0033	0.055	0.0014	0.0961	0.1499	0.0243	0.0032	0.1271	0.0218	0.0039	0.0031	0.0022	0.0016	0.027	0.027	0.0274	0.0694	0.0164	0.1032	0.0013
9	rs1885968	111140133	1.22	0.00379350371531455	1.01	0.0578993944755651	0.0742418164747794	0.059944021356408	0.0193	0.0148	0.0255	0.0037	0.1643	0.0033	0.0033	0.0552	0.0014	0.096	0.15	0.0242	0.0032	0.1271	0.0218	0.0039	0.0031	0.0022	0.0016	0.027	0.027	0.0273	0.0694	0.0164	0.1031	0.0014
9	rs10979333	111143170	1.22	0.00379350371531455	1.01	0.0578993944755651	0.0493268817316813	0.0488316151113973	0.0203	0.0148	0.0247	0.0035	0.165	0.0032	0.0031	0.0563	0.0014	0.0955	0.1504	0.0243	0.003	0.1268	0.0211	0.0037	0.0029	0.0022	0.0017	0.0272	0.0268	0.0272	0.07	0.0164	0.1023	0.0014
9	rs78211578	111143564	1.22	0.00379350371531455	1.01	0.0578993944755651	0.0445949628622256	0.0437660884036271	0.0203	0.0149	0.0247	0.0035	0.1651	0.0032	0.0031	0.0563	0.0014	0.0956	0.1504	0.0243	0.003	0.1267	0.0211	0.0036	0.0029	0.0022	0.0017	0.0272	0.0268	0.0272	0.07	0.0164	0.1023	0.0014
9	rs10115131	111143660	1.22	0.00379350371531455	1.01	0.0578993944755651	0.0426946880435627	0.0417752375034905	0.0203	0.0149	0.0247	0.0035	0.165	0.0032	0.0031	0.0563	0.0014	0.0956	0.1503	0.0243	0.003	0.1267	0.0211	0.0036	0.0029	0.0022	0.0017	0.0272	0.0268	0.0272	0.07	0.0164	0.1023	0.0014
9	rs11999998	111159284	1.22	0.00379350371531455	1.01	0.0578993944755651	0.0444735906125834	0.045505279576202	0.0212	0.0148	0.0242	0.0033	0.1654	0.0031	0.0029	0.0566	0.0012	0.0949	0.1498	0.024	0.003	0.127	0.0207	0.0035	0.0027	0.0022	0.0018	0.0275	0.027	0.0283	0.0706	0.0163	0.102	0.0014
9	rs673250	111167025	1.22	0.00379350371531455	1.01	0.0578993944755651	0.0374624958583255	0.0484702906443168	0.0216	0.0147	0.0235	0.0032	0.1658	0.0031	0.0029	0.0575	0.0012	0.0944	0.15	0.0236	0.003	0.1273	0.0205	0.0033	0.0026	0.0022	0.0017	0.0277	0.027	0.0284	0.0707	0.0161	0.1021	0.0014
9	rs7041450	111176511	1.22	0.00379350371531455	1.01	0.0578993944755651	0.0401256449136697	0.0413820422838874	0.0216	0.0148	0.0236	0.0033	0.1659	0.0031	0.0029	0.0576	0.0011	0.0942	0.1499	0.0237	0.003	0.1274	0.0205	0.0033	0.0026	0.0022	0.0018	0.0277	0.0269	0.0285	0.0704	0.0161	0.1021	0.0014
9	rs648945	111181066	1.22	0.00379350371531455	1.01	0.0578993944755651	0.0389233693836245	0.0359487385041832	0.0217	0.0149	0.0232	0.0035	0.1661	0.0031	0.0029	0.0581	0.0011	0.0938	0.1496	0.0236	0.003	0.1275	0.0205	0.0033	0.0026	0.0022	0.0018	0.0279	0.0268	0.0288	0.07	0.016	0.1021	0.0014
9	rs117732313	111191194	1.22	0.00379350371531455	1.01	0.0578993944755651	0.0360793654746402	0.0282714654507171	0.0217	0.015	0.0231	0.0035	0.1662	0.0031	0.0029	0.0583	0.0011	0.0937	0.1494	0.0236	0.0029	0.1276	0.0205	0.0033	0.0026	0.0022	0.0018	0.0279	0.0268	0.0289	0.0698	0.016	0.1022	0.0014
9	rs475726	111198702	1.22	0.00379350371531455	1.01	0.0578993944755651	0.0328266004176261	0.0231042878946298	0.0217	0.0151	0.023	0.0036	0.1662	0.0031	0.0029	0.0584	0.0011	0.0937	0.1493	0.0236	0.0029	0.1276	0.0205	0.0033	0.0026	0.0022	0.0018	0.028	0.0268	0.029	0.0698	0.016	0.1022	0.0014
9	rs10979352	111202210	1.22	0.00379350371531455	1.01	0.0578993944755651	0.0324471550345514	0.0222984157894186	0.0217	0.0151	0.023	0.0036	0.1663	0.0031	0.0029	0.0585	0.0011	0.0936	0.1493	0.0236	0.0029	0.1276	0.0205	0.0033	0.0026	0.0022	0.0018	0.028	0.0268	0.029	0.0697	0.0159	0.1022	0.0014
9	rs13292394	111207600	1.22	0.00379350371531455	1.01	0.0578993944755651	0.0329866425263441	0.0231042878946298	0.0217	0.0151	0.023	0.0036	0.1664	0.0031	0.0029	0.0585	0.0011	0.0936	0.1492	0.0236	0.0029	0.1276	0.0205	0.0033	0.0026	0.0022	0.0018	0.028	0.0268	0.029	0.0697	0.0159	0.1022	0.0014
9	rs1408069	111219000	1.22	0.00379350371531455	1.01	0.0578993944755651	0.0337198466795985	0.0214649851891866	0.0217	0.0151	0.023	0.0036	0.1665	0.0031	0.0029	0.0585	0.0011	0.0936	0.1492	0.0235	0.0029	0.1276	0.0205	0.0033	0.0026	0.0022	0.0018	0.028	0.0268	0.0291	0.0697	0.0159	0.1021	0.0014
9	rs11792603	111231437	1.22	0.00379350371531455	1.01	0.0578993944755651	0.0348216494702936	0.0209314623950504	0.0217	0.015	0.0231	0.0036	0.1667	0.003	0.0029	0.0585	0.0011	0.0935	0.1491	0.0235	0.0029	0.1276	0.0205	0.0033	0.0026	0.0022	0.0018	0.028	0.0268	0.0291	0.0697	0.0159	0.1021	0.0014
9	rs62567236	111234839	1.22	0.00379350371531455	1.01	0.0578993944755651	0.0339332023555443	0.0204850892916082	0.0217	0.015	0.0231	0.0036	0.1668	0.003	0.0029	0.0586	0.0011	0.0934	0.149	0.0234	0.0029	0.1275	0.0205	0.0033	0.0026	0.0023	0.0018	0.028	0.0267	0.0292	0.0696	0.0158	0.1022	0.0015
9	rs76181227	111242444	1.22	0.00379350371531455	1.01	0.0578993944755651	0.032179741371549	0.0201233407353416	0.0218	0.0151	0.0232	0.0035	0.1674	0.003	0.0029	0.0588	0.0011	0.0931	0.1487	0.0233	0.0029	0.1273	0.0204	0.0033	0.0026	0.0023	0.0018	0.0281	0.0267	0.0294	0.0695	0.0157	0.1022	0.0015
9	rs11787671	111242815	1.22	0.00379350371531455	1	0.069019173236101	0.0323984190487059	0.0212179386400768	0.0218	0.0151	0.0232	0.0035	0.1674	0.003	0.0029	0.0588	0.0011	0.0931	0.1487	0.0233	0.0029	0.1273	0.0204	0.0033	0.0026	0.0023	0.0018	0.0281	0.0267	0.0294	0.0695	0.0157	0.1022	0.0015
9	rs76154186	111243571	1.22	0.00379350371531455	1	0.069019173236101	0.0319620999064458	0.0220886267442524	0.0218	0.0151	0.0232	0.0035	0.1675	0.003	0.0029	0.0588	0.0011	0.0931	0.1487	0.0233	0.0029	0.1273	0.0204	0.0033	0.0026	0.0023	0.0018	0.0281	0.0266	0.0294	0.0695	0.0157	0.1022	0.0015
9	rs72751629	111251240	1.22	0.00379350371531455	1	0.069019173236101	0.0315657743384233	0.0189790100433625	0.0218	0.0151	0.0234	0.0035	0.1676	0.003	0.003	0.0588	0.0011	0.0931	0.1485	0.0232	0.0029	0.1273	0.0204	0.0033	0.0026	0.0023	0.0018	0.0282	0.0266	0.0294	0.0695	0.0157	0.1022	0.0015
9	rs58884701	111252508	1.22	0.00379350371531455	1	0.069019173236101	0.0317334889191127	0.019291431872802	0.0218	0.0151	0.0234	0.0035	0.1676	0.003	0.003	0.0588	0.0011	0.093	0.1485	0.0232	0.0029	0.1273	0.0204	0.0033	0.0026	0.0023	0.0018	0.0281	0.0266	0.0294	0.0695	0.0157	0.1022	0.0015
9	rs7029016	111258189	1.22	0.00379350371531455	1	0.069019173236101	0.0319018275358731	0.0170091156843629	0.0218	0.0152	0.0234	0.0035	0.1676	0.0031	0.003	0.0589	0.0011	0.0929	0.1487	0.0232	0.003	0.1272	0.0203	0.0034	0.0027	0.0024	0.0019	0.0279	0.0264	0.0294	0.0694	0.0157	0.1022	0.0015
9	rs12686671	111275584	1.22	0.00379350371531455	0.98	0.0961760782036991	0.032961985225597	0.0170091156843629	0.0218	0.0153	0.0234	0.0035	0.1677	0.0031	0.003	0.0589	0.0011	0.0929	0.1486	0.0232	0.003	0.1272	0.0203	0.0034	0.0027	0.0024	0.0019	0.0279	0.0264	0.0294	0.0694	0.0157	0.1022	0.0015
9	rs74513759	111282235	1.22	0.00379350371531455	0.97	0.112481740502774	0.0264163233278046	0.0159923811496236	0.0218	0.0156	0.0237	0.0035	0.168	0.0031	0.0033	0.0588	0.0012	0.0931	0.1475	0.023	0.0029	0.1272	0.0204	0.0034	0.0027	0.0025	0.0019	0.0274	0.0263	0.0297	0.0696	0.016	0.1018	0.0016
9	rs12551276	111282964	1.22	0.00379350371531455	0.97	0.112481740502774	0.0257062710844935	0.0164243360744182	0.0218	0.0156	0.0237	0.0035	0.1681	0.0031	0.0034	0.0588	0.0012	0.0931	0.1473	0.023	0.0029	0.1271	0.0204	0.0034	0.0027	0.0025	0.0019	0.0272	0.0263	0.0298	0.0697	0.0161	0.1018	0.0016
9	rs78993138	111288733	1.22	0.00379350371531455	0.96	0.130782650589638	0.0247271580774046	0.0153902037302699	0.0217	0.0157	0.0237	0.0035	0.1685	0.0031	0.0035	0.0587	0.0012	0.093	0.1471	0.0229	0.0029	0.1271	0.0203	0.0034	0.0027	0.0025	0.0019	0.0272	0.0264	0.0298	0.0697	0.0161	0.1016	0.0016
9	rs35576317	111289649	1.22	0.00379350371531455	0.94	0.173887076546345	0.0247875589957092	0.0153551385752214	0.0217	0.0157	0.0237	0.0035	0.1685	0.0031	0.0035	0.0587	0.0012	0.093	0.147	0.0229	0.0029	0.1271	0.0203	0.0034	0.0027	0.0025	0.0019	0.0272	0.0264	0.0298	0.0697	0.0161	0.1016	0.0016
9	rs118059516	111294755	1.22	0.00379350371531455	0.93	0.198940398764014	0.0239711632571813	0.0145937694185621	0.0217	0.0158	0.0237	0.0035	0.1688	0.0031	0.0035	0.0587	0.0012	0.093	0.1469	0.0229	0.0029	0.1271	0.0203	0.0035	0.0027	0.0025	0.0019	0.0271	0.0264	0.0297	0.0698	0.0162	0.1015	0.0016
9	rs13288674	111304043	1.22	0.00379350371531455	0.93	0.198940398764014	0.0235411306002965	0.014868401034638	0.0217	0.0158	0.0237	0.0035	0.1689	0.0031	0.0036	0.0587	0.0012	0.093	0.1469	0.0228	0.0029	0.1271	0.0203	0.0035	0.0027	0.0025	0.0019	0.0271	0.0265	0.0297	0.0698	0.0162	0.1015	0.0016
9	rs7871125	111307346	1.22	0.00379350371531455	0.93	0.198940398764014	0.0234635416546129	0.0152501814833402	0.0217	0.0158	0.0237	0.0034	0.1689	0.0031	0.0036	0.0586	0.0012	0.093	0.1469	0.0228	0.0029	0.1271	0.0203	0.0035	0.0027	0.0025	0.0019	0.0271	0.0265	0.0296	0.0698	0.0162	0.1015	0.0016
9	rs10979398	111315597	1.22	0.00379350371531455	0.92	0.226487429171296	0.0257166133610556	0.0149029093293158	0.0219	0.0158	0.0235	0.0034	0.169	0.0031	0.0036	0.0588	0.0011	0.0928	0.1469	0.0227	0.0029	0.1274	0.0203	0.0035	0.0027	0.0025	0.0019	0.027	0.0268	0.0294	0.0695	0.0161	0.1016	0.0016
9	rs10816686	111317266	1.22	0.00379350371531455	0.92	0.226487429171296	0.0248077160512691	0.014321691290433	0.0219	0.0158	0.0234	0.0034	0.169	0.0031	0.0035	0.0588	0.0012	0.0928	0.1468	0.0228	0.0029	0.1275	0.0203	0.0035	0.0027	0.0025	0.0019	0.027	0.0268	0.0294	0.0695	0.016	0.1017	0.0016
9	rs77709055	111317800	1.22	0.00379350371531455	0.92	0.226487429171296	0.0249997927798607	0.0139851904949278	0.0219	0.0158	0.0234	0.0034	0.169	0.0031	0.0035	0.0589	0.0012	0.0928	0.1467	0.0228	0.0029	0.1274	0.0203	0.0035	0.0027	0.0025	0.0019	0.027	0.0268	0.0294	0.0695	0.016	0.1017	0.0016
9	rs7847272	111326301	1.21	0.00487257715971025	0.92	0.226487429171296	0.0227829640619478	0.0138850206157174	0.0219	0.0158	0.0233	0.0034	0.169	0.0031	0.0035	0.059	0.0012	0.0927	0.1464	0.0228	0.003	0.1275	0.0203	0.0034	0.0027	0.0026	0.0019	0.027	0.0269	0.0293	0.0696	0.016	0.1018	0.0016
9	rs117050925	111338084	1.21	0.00487257715971025	0.92	0.226487429171296	0.022735577393577	0.0139851904949278	0.0219	0.0159	0.0233	0.0034	0.169	0.0031	0.0035	0.059	0.0012	0.0926	0.1463	0.0228	0.003	0.1275	0.0203	0.0034	0.0027	0.0025	0.0019	0.027	0.0269	0.0293	0.0696	0.016	0.1019	0.0016
9	rs17789745	111339387	1.21	0.00487257715971025	0.92	0.226487429171296	0.0223964840674366	0.0145255103414137	0.0219	0.0159	0.0232	0.0034	0.169	0.0031	0.0035	0.059	0.0012	0.0926	0.1462	0.0228	0.003	0.1275	0.0203	0.0034	0.0027	0.0025	0.0019	0.027	0.0269	0.0294	0.0696	0.016	0.1019	0.0016
9	rs7036345	111343800	1.21	0.00487257715971025	0.92	0.226487429171296	0.0225279180295855	0.0138184409764091	0.0219	0.0159	0.0232	0.0034	0.169	0.0031	0.0035	0.0591	0.0012	0.0926	0.1462	0.0228	0.003	0.1275	0.0204	0.0033	0.0027	0.0026	0.0019	0.027	0.0269	0.0294	0.0696	0.016	0.1019	0.0016
9	rs117559111	111360290	1.21	0.00487257715971025	0.92	0.226487429171296	0.0215738228765015	0.014868401034638	0.0219	0.016	0.0232	0.0034	0.1692	0.0031	0.0035	0.0591	0.0012	0.0925	0.1458	0.0228	0.003	0.1276	0.0205	0.0033	0.0027	0.0026	0.0019	0.0271	0.027	0.0294	0.0696	0.016	0.1019	0.0016
9	rs11787691	111364911	1.21	0.00487257715971025	0.92	0.226487429171296	0.0213286234573556	0.0157075763400536	0.0219	0.016	0.0232	0.0033	0.1693	0.0031	0.0035	0.0592	0.0012	0.0925	0.1454	0.0228	0.003	0.1278	0.0205	0.0032	0.0027	0.0026	0.0018	0.0271	0.0271	0.0295	0.0696	0.016	0.1019	0.0016
9	rs77071891	111366149	1.21	0.00487257715971025	0.92	0.226487429171296	0.0213286234573556	0.0149720453936491	0.0219	0.016	0.0232	0.0033	0.1693	0.0031	0.0035	0.0592	0.0012	0.0925	0.1454	0.0228	0.003	0.1278	0.0205	0.0032	0.0027	0.0026	0.0018	0.0271	0.0271	0.0295	0.0696	0.016	0.1019	0.0016
9	rs4262376	111368535	1.21	0.00487257715971025	0.92	0.226487429171296	0.0212383219209697	0.0160639782731499	0.0219	0.016	0.0232	0.0033	0.1694	0.0031	0.0035	0.0592	0.0013	0.0925	0.1451	0.0228	0.0031	0.1278	0.0205	0.0032	0.0027	0.0026	0.0018	0.0271	0.0271	0.0295	0.0696	0.016	0.1019	0.0017
9	rs12338957	111369098	1.21	0.00487257715971025	0.92	0.226487429171296	0.0185494503512352	0.0191739824496588	0.022	0.016	0.0233	0.0032	0.1694	0.003	0.0034	0.0592	0.0013	0.0926	0.1446	0.0227	0.0031	0.1276	0.0207	0.003	0.0026	0.0026	0.0018	0.0271	0.0273	0.0295	0.0699	0.016	0.102	0.0017
9	rs117498506	111372201	1.21	0.00487257715971025	0.92	0.226487429171296	0.0194813242638564	0.0180946713218615	0.022	0.0159	0.0234	0.0029	0.1701	0.003	0.0037	0.0591	0.0012	0.0927	0.1446	0.0222	0.0032	0.1263	0.0211	0.0033	0.0027	0.0025	0.0015	0.0271	0.0275	0.0301	0.0696	0.0156	0.1028	0.0017
9	rs117272108	111373144	1.21	0.00487257715971025	0.92	0.226487429171296	0.0200980765626663	0.0185534930673427	0.0219	0.0159	0.0234	0.0029	0.1702	0.003	0.0037	0.0591	0.0012	0.0927	0.1446	0.0222	0.0032	0.1263	0.0211	0.0033	0.0027	0.0025	0.0014	0.0271	0.0275	0.0301	0.0696	0.0156	0.1028	0.0017
9	rs72753905	111375888	1.21	0.00487257715971025	0.92	0.226487429171296	0.0202893220610504	0.0187076815394137	0.0219	0.0159	0.0234	0.0029	0.1702	0.0031	0.0037	0.0591	0.0012	0.0927	0.1446	0.0221	0.0032	0.1263	0.0211	0.0034	0.0027	0.0025	0.0014	0.0271	0.0275	0.0301	0.0695	0.0155	0.1029	0.0017
9	rs7027855	111376977	1.21	0.00487257715971025	0.92	0.226487429171296	0.0194221050370028	0.0199237199002915	0.0219	0.0159	0.0234	0.0029	0.1702	0.0031	0.0037	0.0591	0.0012	0.0928	0.1446	0.022	0.0032	0.1263	0.0212	0.0034	0.0028	0.0025	0.0014	0.0271	0.0276	0.0301	0.0695	0.0155	0.1029	0.0017
9	rs17728107	111379280	1.21	0.00487257715971025	0.92	0.226487429171296	0.0196427237557766	0.0174916657731638	0.0219	0.0159	0.0233	0.0029	0.1701	0.0031	0.0038	0.0592	0.0012	0.0928	0.1446	0.022	0.0032	0.1263	0.0212	0.0034	0.0028	0.0024	0.0014	0.027	0.0276	0.0301	0.0694	0.0155	0.103	0.0017
9	rs77133192	111381999	1.21	0.00487257715971025	0.92	0.226487429171296	0.0196171752585638	0.0172310061886586	0.0219	0.016	0.0233	0.0028	0.17	0.0031	0.0038	0.0592	0.0011	0.0928	0.1447	0.0221	0.0032	0.1264	0.0212	0.0034	0.0028	0.0024	0.0014	0.027	0.0276	0.03	0.0693	0.0154	0.1031	0.0017
9	rs13286453	111382942	1.21	0.00487257715971025	0.92	0.226487429171296	0.0194728563477995	0.0186690759947514	0.0219	0.016	0.0233	0.0028	0.17	0.0031	0.0038	0.0593	0.0011	0.0928	0.1447	0.022	0.0032	0.1264	0.0212	0.0034	0.0027	0.0024	0.0014	0.027	0.0276	0.03	0.0693	0.0154	0.1032	0.0017
9	rs75906340	111386972	1.2	0.00621155317293094	0.92	0.226487429171296	0.0193208910614128	0.0192130934442675	0.0219	0.016	0.0233	0.0028	0.1698	0.0031	0.0038	0.0593	0.0011	0.0927	0.1447	0.022	0.0032	0.1264	0.0213	0.0035	0.0027	0.0024	0.0013	0.027	0.0275	0.0301	0.0692	0.0154	0.1033	0.0017
9	rs112539798	111391387	1.2	0.00621155317293094	0.92	0.226487429171296	0.0192200612978143	0.0177542473041961	0.022	0.016	0.0232	0.0028	0.1697	0.0032	0.0038	0.0594	0.0011	0.0927	0.1447	0.0219	0.0032	0.1262	0.0213	0.0035	0.0027	0.0024	0.0013	0.027	0.0274	0.0302	0.0692	0.0153	0.1035	0.0017
9	rs77976597	111394006	1.2	0.00621155317293094	0.92	0.226487429171296	0.018919869475714	0.0187850094271995	0.022	0.016	0.0232	0.0028	0.1697	0.0032	0.0039	0.0594	0.0011	0.0927	0.1448	0.0219	0.0033	0.1262	0.0213	0.0036	0.0027	0.0024	0.0013	0.0271	0.0274	0.0302	0.0692	0.0153	0.1036	0.0017
9	rs76150639	111395092	1.2	0.00621155317293094	0.92	0.226487429171296	0.0192284491223769	0.0204850892916082	0.022	0.016	0.0232	0.0028	0.1697	0.0032	0.0039	0.0595	0.0011	0.0926	0.1447	0.0218	0.0033	0.1261	0.0214	0.0036	0.0027	0.0024	0.0013	0.0271	0.0273	0.0302	0.0692	0.0153	0.1037	0.0017
9	rs117859744	111395143	1.2	0.00621155317293094	0.92	0.226487429171296	0.0183135561207075	0.0204447408194145	0.022	0.016	0.0232	0.0028	0.1697	0.0032	0.0039	0.0595	0.0011	0.0929	0.1447	0.0218	0.0033	0.1261	0.0214	0.0036	0.0027	0.0024	0.0013	0.0271	0.0273	0.0302	0.0691	0.0153	0.1036	0.0017
9	rs13440145	111407012	1.2	0.00621155317293094	0.92	0.226487429171296	0.0173295529016093	0.0164968815994975	0.0221	0.0161	0.0229	0.0028	0.1701	0.0033	0.004	0.0596	0.0012	0.0926	0.1448	0.0215	0.0033	0.1254	0.0213	0.0038	0.0027	0.0024	0.0014	0.0272	0.0269	0.0305	0.0691	0.0152	0.1042	0.0017
9	rs4403487	111425920	1.2	0.00621155317293094	0.92	0.226487429171296	0.0131200620663282	0.0123314675534143	0.022	0.0165	0.0225	0.0027	0.1699	0.0034	0.0041	0.0596	0.0012	0.0925	0.1447	0.0215	0.0032	0.1248	0.0215	0.004	0.0028	0.0025	0.0014	0.0274	0.0267	0.0307	0.0692	0.015	0.1047	0.0016
9	rs117690288	111428779	1.2	0.00621155317293094	0.92	0.226487429171296	0.0130505628085554	0.0112273387956379	0.022	0.0165	0.0225	0.0027	0.1699	0.0034	0.0041	0.0596	0.0012	0.0925	0.1447	0.0215	0.0032	0.1248	0.0215	0.004	0.0028	0.0025	0.0014	0.0274	0.0267	0.0307	0.0692	0.015	0.1047	0.0016
9	rs139866646	111430944	1.2	0.00621155317293094	0.92	0.226487429171296	0.013113732581295	0.0104626369415013	0.022	0.0165	0.0225	0.0027	0.1699	0.0035	0.0041	0.0596	0.0012	0.0925	0.1446	0.0215	0.0032	0.1248	0.0215	0.004	0.0027	0.0025	0.0014	0.0274	0.0267	0.0307	0.0692	0.015	0.1047	0.0016
9	rs1578230	111447666	1.2	0.00621155317293094	0.92	0.226487429171296	0.0125655950366616	0.00882970978596769	0.022	0.0166	0.0224	0.0028	0.1699	0.0035	0.0041	0.0596	0.0012	0.0925	0.1446	0.0214	0.0032	0.1248	0.0215	0.004	0.0028	0.0025	0.0014	0.0274	0.0266	0.0308	0.0692	0.015	0.1047	0.0016
9	rs75763864	111449450	1.2	0.00621155317293094	0.93	0.198940398764014	0.0126639602861597	0.00828292312282887	0.022	0.0166	0.0224	0.0028	0.1699	0.0035	0.0042	0.0596	0.0012	0.0925	0.1446	0.0214	0.0032	0.1248	0.0215	0.004	0.0028	0.0025	0.0014	0.0274	0.0265	0.0308	0.0692	0.015	0.1047	0.0016
9	rs34659137	111450970	1.2	0.00621155317293094	0.91	0.256642068151906	0.0126454731546689	0.00838567625813978	0.022	0.0166	0.0224	0.0028	0.1699	0.0035	0.0042	0.0596	0.0012	0.0924	0.1446	0.0214	0.0032	0.1248	0.0215	0.004	0.0028	0.0025	0.0014	0.0274	0.0265	0.0308	0.0692	0.015	0.1047	0.0016
9	rs7024563	111453866	1.2	0.00621155317293094	0.91	0.256642068151906	0.0124556175509095	0.00818082769224919	0.022	0.0166	0.0224	0.0028	0.1699	0.0035	0.0042	0.0596	0.0012	0.0924	0.1446	0.0214	0.0032	0.1248	0.0215	0.004	0.0028	0.0025	0.0013	0.0274	0.0265	0.0308	0.0692	0.0151	0.1047	0.0016
9	rs76471853	111455251	1.2	0.00621155317293094	0.91	0.256642068151906	0.0128811373485622	0.00785356208723923	0.022	0.0166	0.0224	0.0028	0.1698	0.0035	0.0042	0.0596	0.0012	0.0924	0.1446	0.0214	0.0032	0.1248	0.0215	0.004	0.0028	0.0025	0.0013	0.0274	0.0265	0.0308	0.0692	0.0151	0.1047	0.0016
9	rs72753987	111455465	1.2	0.00621155317293094	0.91	0.256642068151906	0.0133879615574411	0.00746032185224715	0.022	0.0166	0.0224	0.0028	0.1696	0.0035	0.0042	0.0596	0.0011	0.0923	0.1446	0.0214	0.0032	0.1248	0.0216	0.004	0.0028	0.0025	0.0013	0.0274	0.0266	0.0308	0.0692	0.0151	0.1047	0.0016
9	rs17728430	111461899	1.2	0.00621155317293094	0.91	0.256642068151906	0.0139359458762678	0.00710123548581896	0.022	0.0166	0.0225	0.0028	0.1692	0.0035	0.0042	0.0596	0.0011	0.0921	0.1446	0.0215	0.0032	0.125	0.0217	0.0041	0.0028	0.0025	0.0013	0.0274	0.0266	0.0309	0.0692	0.0152	0.1048	0.0016
9	rs62574989	111467994	1.2	0.00621155317293094	0.9	0.289513196358555	0.013988989997498	0.00663687948091612	0.0219	0.0166	0.0225	0.0028	0.1688	0.0035	0.0043	0.0597	0.0011	0.092	0.1445	0.0214	0.0032	0.125	0.0217	0.0041	0.0028	0.0025	0.0013	0.0274	0.0266	0.031	0.0693	0.0152	0.105	0.0016
9	rs17728489	111469311	1.2	0.00621155317293094	0.9	0.289513196358555	0.01394919288276	0.00654598738260127	0.0219	0.0166	0.0225	0.0028	0.1688	0.0035	0.0043	0.0597	0.0011	0.092	0.1445	0.0214	0.0032	0.1249	0.0217	0.0041	0.0028	0.0025	0.0013	0.0274	0.0266	0.031	0.0693	0.0152	0.105	0.0016
9	rs62575002	111486690	1.2	0.00621155317293094	0.9	0.289513196358555	0.0140288713344965	0.00607962918664824	0.0219	0.0166	0.0226	0.0029	0.1687	0.0036	0.0043	0.0597	0.0011	0.092	0.1445	0.0214	0.0032	0.1249	0.0216	0.0041	0.0028	0.0025	0.0013	0.0274	0.0266	0.0311	0.0693	0.0153	0.105	0.0016
9	rs7854632	111493295	1.2	0.00621155317293094	0.9	0.289513196358555	0.014256461365683	0.0061670571561986	0.0219	0.0166	0.0226	0.0029	0.1686	0.0036	0.0043	0.0598	0.0011	0.092	0.1444	0.0213	0.0032	0.1249	0.0217	0.0041	0.0028	0.0025	0.0013	0.0274	0.0266	0.0311	0.0692	0.0153	0.1049	0.0016
9	rs1934459	111498336	1.2	0.00621155317293094	0.9	0.289513196358555	0.014555039324482	0.00714857798344151	0.0219	0.0166	0.0226	0.0029	0.1686	0.0036	0.0043	0.0598	0.0011	0.092	0.1443	0.0213	0.0032	0.1249	0.0217	0.0041	0.0028	0.0025	0.0013	0.0274	0.0266	0.0311	0.0692	0.0153	0.1049	0.0016
9	rs72755927	111500212	1.19	0.0078597228853501	0.9	0.289513196358555	0.0206404158525328	0.00261403167329225	0.0223	0.0165	0.0222	0.003	0.1685	0.0041	0.0047	0.0607	0.0012	0.0905	0.1444	0.0207	0.0028	0.124	0.0224	0.0049	0.003	0.0028	0.0012	0.028	0.0257	0.0317	0.0682	0.0155	0.1053	0.0016
9	rs77833368	111503602	1.17	0.0123113977173343	0.9	0.289513196358555	0.0898987392189021	0.00421480322475834	0.0226	0.0164	0.0217	0.0031	0.1684	0.005	0.0053	0.0618	0.0013	0.0881	0.144	0.02	0.0025	0.1228	0.0234	0.0061	0.0032	0.0032	0.0011	0.0289	0.0245	0.0329	0.0655	0.0157	0.1061	0.0017
9	rs13301088	111506567	1.17	0.0123113977173343	0.9	0.289513196358555	0.093163258464883	0.00225580778728023	0.0226	0.0164	0.0217	0.0031	0.1685	0.005	0.0053	0.0619	0.0013	0.0879	0.144	0.02	0.0025	0.1227	0.0235	0.0061	0.0033	0.0033	0.0011	0.0289	0.0245	0.033	0.0655	0.0157	0.106	0.0017
9	rs10816708	111506737	1.17	0.0123113977173343	0.9	0.289513196358555	0.0926958981741935	0.00198532563296954	0.0226	0.0164	0.0217	0.0031	0.1685	0.005	0.0053	0.0619	0.0013	0.088	0.144	0.02	0.0025	0.1227	0.0235	0.0061	0.0033	0.0033	0.0011	0.0289	0.0245	0.033	0.0655	0.0157	0.106	0.0017
9	rs35425229	111514686	1.17	0.0123113977173343	0.9	0.289513196358555	0.0920587545233605	0.00166857050727444	0.0227	0.0164	0.0217	0.0032	0.1684	0.0051	0.0054	0.0621	0.0013	0.0879	0.144	0.02	0.0025	0.1225	0.0235	0.0062	0.0033	0.0033	0.0011	0.0289	0.0244	0.0329	0.0653	0.0158	0.106	0.0017
9	rs116969817	111515499	1.17	0.0123113977173343	0.9	0.289513196358555	0.0934591976500298	0.00174489209216735	0.0227	0.0164	0.0217	0.0032	0.1684	0.0051	0.0054	0.062	0.0013	0.0879	0.144	0.02	0.0025	0.1225	0.0235	0.0062	0.0033	0.0033	0.0011	0.0289	0.0244	0.033	0.0653	0.0158	0.106	0.0017
9	rs10816715	111518047	1.17	0.0123113977173343	0.91	0.256642068151906	0.100120094618522	0.00181182809468872	0.0226	0.0164	0.0217	0.0032	0.1684	0.0051	0.0054	0.062	0.0013	0.0879	0.1441	0.02	0.0025	0.1225	0.0236	0.0062	0.0033	0.0033	0.0011	0.0289	0.0244	0.033	0.0653	0.0158	0.106	0.0017
9	rs79806491	111519953	1.17	0.0123113977173343	0.91	0.256642068151906	0.0973857062360813	0.00175595068060187	0.0226	0.0164	0.0217	0.0032	0.1684	0.0051	0.0054	0.0619	0.0013	0.0879	0.1442	0.02	0.0025	0.1224	0.0235	0.0062	0.0033	0.0033	0.0011	0.029	0.0244	0.0329	0.0653	0.0158	0.106	0.0017
9	rs11789156	111520844	1.17	0.0123113977173343	0.91	0.256642068151906	0.0982749144392843	0.00188016945180384	0.0227	0.0164	0.0217	0.0032	0.1684	0.0051	0.0054	0.0618	0.0013	0.0879	0.1443	0.0201	0.0025	0.1224	0.0236	0.0062	0.0033	0.0033	0.0012	0.029	0.0243	0.0329	0.0652	0.0158	0.106	0.0017
9	rs4978364	111524704	1.16	0.0152442312249257	0.9	0.289513196358555	0.138527363976633	0.00333891531445739	0.0227	0.0161	0.0214	0.0033	0.1672	0.0053	0.0056	0.062	0.0013	0.0879	0.1455	0.0203	0.0022	0.1233	0.0238	0.0066	0.0035	0.0033	0.001	0.029	0.0237	0.0333	0.0649	0.0158	0.1051	0.0017
9	rs72755952	111524873	1.16	0.0152442312249257	0.9	0.289513196358555	0.138338749850533	0.00335472015354294	0.0227	0.0161	0.0214	0.0033	0.1672	0.0053	0.0056	0.062	0.0013	0.0878	0.1454	0.0203	0.0022	0.1233	0.0238	0.0066	0.0035	0.0033	0.001	0.029	0.0237	0.0333	0.0649	0.0158	0.1051	0.0017
9	rs10521089	111525109	1.16	0.0152442312249257	0.91	0.256642068151906	0.139157190511373	0.00358025681480751	0.0227	0.0161	0.0215	0.0033	0.1672	0.0053	0.0056	0.062	0.0013	0.0878	0.1454	0.0203	0.0022	0.1233	0.0238	0.0066	0.0035	0.0033	0.001	0.029	0.0237	0.0333	0.0649	0.0158	0.1051	0.0017
9	rs9886734	111528013	1.16	0.0152442312249257	0.9	0.289513196358555	0.157522988198986	0.00318309897680004	0.0227	0.016	0.0214	0.0034	0.167	0.0053	0.0056	0.062	0.0013	0.0875	0.1457	0.0205	0.0021	0.123	0.0239	0.0067	0.0034	0.0034	0.001	0.0294	0.0237	0.0335	0.0648	0.0159	0.105	0.0017
9	rs75458353	111536711	1.16	0.0152442312249257	0.91	0.256642068151906	0.161903030362033	0.0032605000908621	0.0227	0.016	0.0214	0.0035	0.1668	0.0053	0.0057	0.0619	0.0013	0.0874	0.1459	0.0205	0.0021	0.123	0.0238	0.0067	0.0035	0.0034	0.001	0.0295	0.0237	0.0335	0.0647	0.016	0.1049	0.0017
9	rs4276761	111538171	1.16	0.0152442312249257	0.91	0.256642068151906	0.16162720975614	0.00324493877663223	0.0227	0.016	0.0214	0.0035	0.1668	0.0053	0.0057	0.062	0.0013	0.0873	0.1459	0.0205	0.0021	0.123	0.0238	0.0067	0.0035	0.0035	0.001	0.0295	0.0238	0.0335	0.0647	0.016	0.1049	0.0017
9	rs72755964	111541550	1.16	0.0152442312249257	0.91	0.256642068151906	0.162041044091798	0.00313714458839784	0.0228	0.016	0.0213	0.0035	0.1668	0.0053	0.0057	0.062	0.0013	0.0873	0.1459	0.0205	0.002	0.1229	0.0238	0.0067	0.0035	0.0035	0.001	0.0295	0.0238	0.0335	0.0647	0.016	0.1049	0.0017
9	rs10759313	111547582	1.16	0.0152442312249257	0.91	0.256642068151906	0.179616238808253	0.00348262188406586	0.0228	0.016	0.0213	0.0035	0.1664	0.0053	0.0058	0.0621	0.0013	0.0871	0.1461	0.0206	0.002	0.1229	0.0237	0.0068	0.0035	0.0036	0.001	0.0295	0.0238	0.0337	0.0645	0.0159	0.1049	0.0017
9	rs12375534	111547863	1.16	0.0152442312249257	0.91	0.256642068151906	0.182339652021576	0.00349879260604028	0.0228	0.016	0.0213	0.0035	0.1664	0.0053	0.0058	0.0621	0.0013	0.087	0.1461	0.0206	0.002	0.1228	0.0237	0.0068	0.0035	0.0036	0.001	0.0295	0.0238	0.0337	0.0645	0.0159	0.1049	0.0017
9	rs12335971	111562189	1.16	0.0152442312249257	0.91	0.256642068151906	0.193967172032673	0.00456243222801449	0.0229	0.016	0.0213	0.0035	0.1661	0.0054	0.0059	0.0621	0.0013	0.0868	0.1463	0.0207	0.0019	0.1227	0.0236	0.0069	0.0036	0.0036	0.001	0.0296	0.0239	0.0339	0.0643	0.016	0.1047	0.0018
9	rs117972024	111562833	1.16	0.0152442312249257	0.91	0.256642068151906	0.193163900337357	0.00461867553911207	0.0229	0.016	0.0213	0.0035	0.1661	0.0054	0.0059	0.0621	0.0013	0.0869	0.1463	0.0207	0.0019	0.1227	0.0236	0.0069	0.0036	0.0036	0.001	0.0296	0.0239	0.0339	0.0643	0.016	0.1047	0.0018
9	rs79625705	111572392	1.16	0.0152442312249257	0.91	0.256642068151906	0.190879325133004	0.00480882420452878	0.0229	0.016	0.0213	0.0035	0.166	0.0054	0.0059	0.0621	0.0013	0.0868	0.1463	0.0207	0.0019	0.1227	0.0236	0.0068	0.0036	0.0036	0.001	0.0296	0.0238	0.0339	0.0643	0.0159	0.1048	0.0018
9	rs17801419	111574525	1.16	0.0152442312249257	0.91	0.256642068151906	0.190765504217054	0.00498347366020009	0.023	0.016	0.0213	0.0035	0.166	0.0054	0.0059	0.0621	0.0013	0.0868	0.1464	0.0207	0.0019	0.1227	0.0235	0.0068	0.0037	0.0036	0.001	0.0296	0.0238	0.0339	0.0643	0.016	0.1048	0.0018
9	rs10979515	111574633	1.16	0.0152442312249257	0.91	0.256642068151906	0.191031146777917	0.00518143788231617	0.023	0.016	0.0213	0.0035	0.166	0.0054	0.0059	0.0621	0.0013	0.0868	0.1464	0.0207	0.0019	0.1227	0.0235	0.0068	0.0037	0.0036	0.001	0.0296	0.0238	0.0339	0.0643	0.016	0.1048	0.0018
9	rs117378692	111588972	1.16	0.0152442312249257	0.91	0.256642068151906	0.186543986692467	0.00580004494164779	0.023	0.016	0.0212	0.0035	0.1662	0.0054	0.0058	0.0621	0.0014	0.0868	0.1468	0.0206	0.0019	0.1225	0.0235	0.0068	0.0036	0.0036	0.0011	0.0295	0.0237	0.034	0.0641	0.016	0.1049	0.0018
9	rs1417712	111596085	1.16	0.0152442312249257	0.91	0.256642068151906	0.185945332859229	0.0066140946012064	0.023	0.016	0.0211	0.0035	0.1664	0.0054	0.0058	0.0622	0.0014	0.0868	0.147	0.0205	0.0019	0.1224	0.0234	0.0068	0.0036	0.0036	0.0011	0.0295	0.0236	0.034	0.064	0.016	0.1051	0.0018
9	rs145109493	111597233	1.16	0.0152442312249257	0.91	0.256642068151906	0.185198569584049	0.00643330011585636	0.023	0.016	0.0211	0.0035	0.1664	0.0054	0.0058	0.0622	0.0014	0.0868	0.147	0.0205	0.0019	0.1224	0.0234	0.0068	0.0036	0.0036	0.0011	0.0295	0.0236	0.034	0.064	0.016	0.1051	0.0018
9	rs80092002	111605754	1.16	0.0152442312249257	0.91	0.256642068151906	0.191487026041199	0.00717231105158613	0.023	0.016	0.021	0.0036	0.1663	0.0054	0.0058	0.0622	0.0014	0.0868	0.1472	0.0205	0.0019	0.1224	0.0234	0.0068	0.0036	0.0036	0.0011	0.0295	0.0236	0.0341	0.0638	0.016	0.1051	0.0018
9	rs4978368	111612990	1.16	0.0152442312249257	0.91	0.256642068151906	0.194925929088079	0.00717231105158613	0.023	0.0159	0.0209	0.0036	0.1663	0.0055	0.0058	0.0622	0.0014	0.0867	0.1473	0.0205	0.0019	0.1223	0.0233	0.0069	0.0037	0.0037	0.0011	0.0295	0.0235	0.0341	0.0635	0.0161	0.1052	0.0018
9	rs10448264	111613353	1.16	0.0152442312249257	0.91	0.256642068151906	0.195425548549711	0.00741190806594664	0.023	0.0159	0.0209	0.0036	0.1664	0.0055	0.0058	0.0622	0.0014	0.0867	0.1473	0.0205	0.0019	0.1223	0.0233	0.0069	0.0037	0.0037	0.0011	0.0295	0.0235	0.0341	0.0635	0.0161	0.1052	0.0018
9	rs3750467	111617341	1.16	0.0152442312249257	0.91	0.256642068151906	0.186169698546122	0.00753325145155703	0.023	0.0159	0.0208	0.0037	0.1666	0.0055	0.0059	0.0623	0.0014	0.0867	0.1473	0.0204	0.0019	0.1224	0.0233	0.0068	0.0037	0.0037	0.0011	0.0295	0.0235	0.0341	0.0634	0.0163	0.1051	0.0018
9	rs11543179	111617650	1.16	0.0152442312249257	0.91	0.256642068151906	0.172087829654633	0.00787848951321083	0.023	0.016	0.0208	0.0037	0.1665	0.0055	0.0059	0.0623	0.0014	0.0867	0.1474	0.0204	0.0019	0.1225	0.0232	0.0067	0.0037	0.0037	0.0011	0.0295	0.0234	0.0341	0.0635	0.0163	0.1051	0.0018
9	rs115335677	111617746	1.16	0.0152442312249257	0.91	0.256642068151906	0.169100434033558	0.00833421748974815	0.023	0.016	0.0208	0.0037	0.1665	0.0055	0.0059	0.0623	0.0014	0.0867	0.1474	0.0204	0.0019	0.1224	0.0232	0.0067	0.0037	0.0037	0.0011	0.0295	0.0235	0.0341	0.0634	0.0163	0.1051	0.0018
9	rs3750468	111618163	1.16	0.0152442312249257	0.91	0.256642068151906	0.167371843477133	0.00802891816174692	0.023	0.016	0.0209	0.0037	0.1665	0.0055	0.0059	0.0623	0.0014	0.0867	0.1473	0.0204	0.0019	0.1224	0.0232	0.0067	0.0037	0.0037	0.0011	0.0295	0.0234	0.0341	0.0634	0.0163	0.1051	0.0018
9	rs17728850	111618209	1.16	0.0152442312249257	0.91	0.256642068151906	0.16691497600425	0.00753325145155703	0.023	0.016	0.0209	0.0037	0.1665	0.0055	0.0059	0.0623	0.0014	0.0867	0.1473	0.0204	0.0019	0.1224	0.0232	0.0067	0.0037	0.0037	0.0011	0.0295	0.0235	0.0341	0.0634	0.0163	0.1052	0.0018
9	rs10114192	111622064	1.15	0.0187447358909628	0.91	0.256642068151906	0.189364906825695	0.00763106748240267	0.0229	0.016	0.0209	0.0038	0.1665	0.0055	0.0059	0.0624	0.0014	0.0867	0.1471	0.0204	0.0019	0.1223	0.0234	0.0069	0.0038	0.0037	0.001	0.0295	0.0233	0.0343	0.0635	0.0161	0.1051	0.0018
9	rs10979566	111622364	1.15	0.0187447358909628	0.91	0.256642068151906	0.188271271954255	0.00623306115034961	0.0229	0.016	0.0208	0.0038	0.1664	0.0055	0.0059	0.0623	0.0014	0.0867	0.147	0.0204	0.0019	0.1223	0.0234	0.0069	0.0038	0.0037	0.001	0.0295	0.0233	0.0343	0.0635	0.0161	0.1051	0.0018
9	rs7872077	111625620	1.16	0.0152442312249257	0.91	0.256642068151906	0.192362531742462	0.00835992632533204	0.0229	0.0159	0.0208	0.0038	0.1664	0.0055	0.0059	0.0624	0.0014	0.0865	0.147	0.0204	0.0019	0.1222	0.0234	0.007	0.0038	0.0037	0.001	0.0295	0.0233	0.0344	0.0634	0.0161	0.1051	0.0018
9	rs56031956	111625629	1.16	0.0152442312249257	0.91	0.256642068151906	0.192438770565446	0.00877685467833528	0.0229	0.0159	0.0208	0.0038	0.1664	0.0055	0.0059	0.0624	0.0014	0.0865	0.147	0.0204	0.0019	0.1222	0.0233	0.007	0.0038	0.0037	0.001	0.0295	0.0233	0.0344	0.0634	0.0161	0.1051	0.0018
9	rs1054744	111625916	1.16	0.0152442312249257	0.91	0.256642068151906	0.196465549667674	0.0124258456638131	0.0229	0.0159	0.0207	0.0038	0.1664	0.0056	0.006	0.0624	0.0014	0.0864	0.1469	0.0205	0.0019	0.1221	0.0233	0.0071	0.0039	0.0036	0.0011	0.0295	0.0233	0.0345	0.0634	0.0162	0.1051	0.0018
9	rs72758349	111635578	1.13	0.0277720651096363	0.91	0.256642068151906	0.461680010416922	0.0889774124480261	0.0229	0.016	0.0197	0.0047	0.1664	0.0067	0.0069	0.0622	0.0018	0.0839	0.1452	0.0209	0.0016	0.1189	0.023	0.0088	0.0053	0.0032	0.0013	0.0301	0.0238	0.0367	0.0627	0.0167	0.1046	0.0014
9	rs1981268	111637331	1.13	0.0277720651096363	0.91	0.256642068151906	0.480797431934113	0.101236627245305	0.0229	0.016	0.0197	0.0047	0.1663	0.0068	0.0069	0.0622	0.0018	0.0839	0.1452	0.0209	0.0016	0.1189	0.023	0.0089	0.0053	0.0032	0.0013	0.0301	0.0238	0.0368	0.0626	0.0167	0.1046	0.0014
9	rs10435835	111640667	1.13	0.0277720651096363	0.91	0.256642068151906	0.526212659316059	0.120581099093761	0.0229	0.016	0.0197	0.0047	0.1663	0.0068	0.0069	0.0623	0.0018	0.0839	0.1446	0.021	0.0016	0.119	0.023	0.0089	0.0053	0.0033	0.0013	0.0302	0.0239	0.0367	0.0627	0.0167	0.1046	0.0014
9	rs2275496	111641627	1.13	0.0277720651096363	0.91	0.256642068151906	0.548992777211924	0.168900772879718	0.0229	0.016	0.0197	0.0047	0.1664	0.0068	0.0069	0.0623	0.0018	0.0839	0.1447	0.0211	0.0016	0.1191	0.0231	0.0089	0.0053	0.0032	0.0013	0.0302	0.0239	0.0366	0.0627	0.0167	0.1048	0.0014
9	rs1538660	111641825	1.13	0.0277720651096363	0.91	0.256642068151906	0.549190571191172	0.17685467971828	0.0229	0.016	0.0197	0.0047	0.1664	0.0068	0.0069	0.0623	0.0018	0.0839	0.1446	0.0211	0.0016	0.1191	0.0231	0.0089	0.0053	0.0032	0.0013	0.0302	0.0238	0.0366	0.0626	0.0167	0.1048	0.0014
9	rs7874280	111642535	1.13	0.0277720651096363	0.91	0.256642068151906	0.553087334750316	0.177255701343504	0.023	0.016	0.0197	0.0047	0.1664	0.0068	0.0069	0.0623	0.0018	0.0839	0.1446	0.0211	0.0016	0.1191	0.0231	0.0089	0.0053	0.0032	0.0013	0.0302	0.0238	0.0366	0.0626	0.0167	0.1048	0.0014
9	rs77941399	111646568	1.13	0.0277720651096363	0.91	0.256642068151906	0.567798616427283	0.171670142682555	0.023	0.016	0.0198	0.0047	0.1664	0.0068	0.0069	0.0622	0.0018	0.0839	0.1446	0.0211	0.0016	0.1191	0.023	0.0089	0.0053	0.0032	0.0013	0.0302	0.0238	0.0367	0.0625	0.0167	0.1048	0.0014
9	rs4978754	111647081	1.13	0.0277720651096363	0.91	0.256642068151906	0.565122529880587	0.173259675658703	0.023	0.016	0.0198	0.0047	0.1664	0.0068	0.0069	0.0622	0.0018	0.0839	0.1446	0.0211	0.0016	0.1191	0.023	0.0089	0.0053	0.0032	0.0013	0.0302	0.0238	0.0367	0.0625	0.0167	0.1048	0.0014
9	rs3780509	111651499	1.13	0.0277720651096363	0.91	0.256642068151906	0.55985465329488	0.156539983186341	0.023	0.016	0.0198	0.0047	0.1664	0.0068	0.0069	0.0622	0.0018	0.0838	0.1446	0.0211	0.0016	0.1191	0.0231	0.0089	0.0053	0.0032	0.0013	0.0302	0.0238	0.0367	0.0624	0.0167	0.1049	0.0014
9	rs3204145	111651620	1.13	0.0277720651096363	0.91	0.256642068151906	0.561052895096075	0.154241654170004	0.023	0.016	0.0198	0.0047	0.1664	0.0068	0.0069	0.0622	0.0018	0.0838	0.1446	0.0211	0.0016	0.1191	0.0231	0.0089	0.0053	0.0032	0.0014	0.0302	0.0238	0.0367	0.0624	0.0167	0.1049	0.0014
9	rs56143112	111655658	1.13	0.0277720651096363	0.92	0.226487429171296	0.551038266073162	0.159913326398094	0.023	0.016	0.0198	0.0047	0.1662	0.0069	0.0069	0.0622	0.0018	0.0838	0.1446	0.0211	0.0016	0.1191	0.0231	0.0089	0.0053	0.0032	0.0013	0.0302	0.0239	0.0367	0.0624	0.0167	0.1048	0.0014
9	rs2230794	111659439	1.13	0.0277720651096363	0.92	0.226487429171296	0.559322487044016	0.152335667449292	0.023	0.016	0.0197	0.0047	0.1662	0.0069	0.0069	0.0622	0.0018	0.0838	0.1447	0.0212	0.0016	0.1191	0.0231	0.009	0.0053	0.0031	0.0014	0.0303	0.0239	0.0367	0.0624	0.0167	0.1048	0.0014
9	rs2230793	111659483	1.13	0.0277720651096363	0.92	0.226487429171296	0.55905649294687	0.151670577547215	0.023	0.016	0.0197	0.0047	0.1662	0.0069	0.0069	0.0622	0.0018	0.0838	0.1447	0.0212	0.0016	0.1191	0.0231	0.009	0.0053	0.0031	0.0014	0.0303	0.0239	0.0367	0.0624	0.0167	0.1048	0.0014
9	rs2275633	111664121	1.13	0.0277720651096363	0.92	0.226487429171296	0.577683945587795	0.202612107960775	0.023	0.0161	0.0197	0.0048	0.1661	0.0069	0.0069	0.0621	0.0018	0.0838	0.1447	0.0212	0.0016	0.119	0.0231	0.009	0.0053	0.0031	0.0014	0.0302	0.0239	0.0367	0.0625	0.0167	0.1049	0.0014
9	rs35054425	111665215	1.13	0.0277720651096363	0.93	0.198940398764014	0.575660067681908	0.199993765811389	0.023	0.0161	0.0196	0.0048	0.1661	0.0069	0.0069	0.0621	0.0018	0.0838	0.1447	0.0212	0.0016	0.119	0.0231	0.009	0.0053	0.0031	0.0014	0.0302	0.0239	0.0367	0.0625	0.0167	0.1049	0.0014
9	rs838827	111668652	1.13	0.0277720651096363	0.94	0.173887076546345	0.575457861970201	0.215444059008505	0.023	0.0161	0.0196	0.0048	0.1661	0.0069	0.0069	0.0621	0.0018	0.0838	0.1448	0.0212	0.0016	0.1191	0.0231	0.009	0.0053	0.003	0.0014	0.0302	0.0239	0.0367	0.0625	0.0167	0.1048	0.0013
9	rs838821	111672728	1.13	0.0277720651096363	0.94	0.173887076546345	0.575323076561436	0.219958662185691	0.023	0.0161	0.0196	0.0048	0.1661	0.0069	0.0069	0.0621	0.0018	0.0838	0.1448	0.0212	0.0016	0.1191	0.0231	0.009	0.0053	0.003	0.0014	0.0302	0.0239	0.0367	0.0626	0.0167	0.1048	0.0013
9	rs1140064	111678508	1.13	0.0277720651096363	0.94	0.173887076546345	0.578291754207181	0.241980939028418	0.0229	0.0161	0.0196	0.0048	0.166	0.0069	0.0069	0.0621	0.0018	0.0838	0.1449	0.0213	0.0016	0.1191	0.0232	0.009	0.0053	0.003	0.0014	0.0303	0.024	0.0367	0.0626	0.0167	0.1048	0.0013
9	rs17853166	111679940	1.13	0.0277720651096363	0.94	0.173887076546345	0.578764700028928	0.234344671015195	0.0229	0.0161	0.0196	0.0048	0.166	0.0069	0.0069	0.062	0.0018	0.0838	0.1449	0.0213	0.0016	0.1191	0.0232	0.009	0.0053	0.003	0.0014	0.0303	0.024	0.0367	0.0626	0.0167	0.1048	0.0013
9	rs16913693	111680359	1.13	0.0277720651096363	0.94	0.173887076546345	0.577548917435844	0.235225998707462	0.0229	0.0161	0.0196	0.0048	0.166	0.0069	0.0069	0.0621	0.0018	0.0838	0.1449	0.0213	0.0016	0.1191	0.0231	0.009	0.0053	0.003	0.0014	0.0303	0.024	0.0367	0.0626	0.0167	0.1048	0.0013
9	rs1341218	111686255	1.13	0.0277720651096363	0.94	0.173887076546345	0.583707568750061	0.258052722464064	0.0229	0.0161	0.0196	0.0048	0.166	0.0069	0.007	0.062	0.0018	0.0838	0.1449	0.0213	0.0016	0.1191	0.0231	0.009	0.0053	0.003	0.0015	0.0303	0.024	0.0367	0.0625	0.0167	0.1047	0.0013
9	rs74689799	111688571	1.13	0.0277720651096363	0.94	0.173887076546345	0.584046836569053	0.252396086480084	0.0229	0.0161	0.0196	0.0048	0.166	0.0069	0.007	0.062	0.0018	0.0838	0.1449	0.0213	0.0016	0.1191	0.0231	0.009	0.0053	0.003	0.0015	0.0303	0.024	0.0367	0.0626	0.0167	0.1047	0.0013
9	rs838818	111693132	1.13	0.0277720651096363	0.94	0.173887076546345	0.588601856925985	0.254880141437348	0.0229	0.0161	0.0196	0.0048	0.166	0.0069	0.007	0.062	0.0018	0.0838	0.145	0.0213	0.0016	0.1191	0.0231	0.009	0.0053	0.003	0.0015	0.0303	0.024	0.0367	0.0626	0.0167	0.1047	0.0013
9	Affx-52291624	111696795	1.13	0.0277720651096363	0.94	0.173887076546345	0.585404823711304	0.244878633616197	0.0229	0.0161	0.0196	0.0048	0.1659	0.0069	0.007	0.062	0.0018	0.0838	0.1449	0.0213	0.0016	0.119	0.0232	0.0091	0.0053	0.003	0.0015	0.0303	0.024	0.0367	0.0626	0.0167	0.1046	0.0013
9	rs28361170	111711531	1.13	0.0277720651096363	0.94	0.173887076546345	0.623110203111552	0.243762834060844	0.0229	0.0161	0.0195	0.0048	0.1656	0.0069	0.007	0.0621	0.0018	0.0838	0.145	0.0213	0.0016	0.119	0.0232	0.0091	0.0053	0.0029	0.0016	0.0303	0.024	0.0367	0.0626	0.0168	0.1045	0.0013
9	rs838834	111715207	1.13	0.0277720651096363	0.95	0.15120882267165	0.622271418843236	0.25138209803717	0.0229	0.0161	0.0195	0.0048	0.1656	0.0069	0.007	0.0621	0.0018	0.0838	0.1451	0.0213	0.0016	0.119	0.0232	0.0091	0.0053	0.0029	0.0016	0.0303	0.024	0.0367	0.0626	0.0168	0.1045	0.0013
9	rs7021366	111727670	1.13	0.0277720651096363	0.95	0.15120882267165	0.607676684412888	0.242648660608635	0.0229	0.016	0.0195	0.0048	0.1656	0.0069	0.007	0.0622	0.0018	0.0838	0.1451	0.0213	0.0017	0.119	0.0232	0.0091	0.0053	0.0029	0.0014	0.0303	0.024	0.0367	0.0626	0.0168	0.1045	0.0013
9	rs36033465	111730528	1.13	0.0277720651096363	0.96	0.130782650589638	0.617806650925729	0.230501438186522	0.0229	0.016	0.0196	0.0048	0.1656	0.0069	0.007	0.0621	0.0018	0.0838	0.1451	0.0213	0.0017	0.119	0.0233	0.0091	0.0053	0.0029	0.0014	0.0303	0.024	0.0367	0.0626	0.0168	0.1045	0.0013
9	rs838817	111733216	1.13	0.0277720651096363	0.96	0.130782650589638	0.624369349678761	0.223961150903986	0.0229	0.016	0.0196	0.0048	0.1656	0.0069	0.007	0.0621	0.0018	0.0838	0.1451	0.0213	0.0017	0.119	0.0233	0.0091	0.0053	0.0029	0.0014	0.0303	0.024	0.0367	0.0626	0.0168	0.1045	0.0013
9	rs117617870	111744419	1.13	0.0277720651096363	0.96	0.130782650589638	0.607262033008693	0.227223649507809	0.0229	0.016	0.0196	0.0048	0.1655	0.0069	0.007	0.0622	0.0018	0.0838	0.1451	0.0213	0.0017	0.1191	0.0233	0.0092	0.0053	0.0029	0.0014	0.0303	0.024	0.0367	0.0626	0.0168	0.1045	0.0013
9	rs28361125	111747310	1.13	0.0277720651096363	0.96	0.130782650589638	0.60712384484779	0.228532937720587	0.0229	0.016	0.0196	0.0048	0.1655	0.0069	0.007	0.0622	0.0018	0.0838	0.1451	0.0213	0.0017	0.1191	0.0233	0.0092	0.0053	0.0029	0.0014	0.0304	0.024	0.0367	0.0626	0.0168	0.1045	0.0013
9	rs116976406	111763105	1.13	0.0277720651096363	0.96	0.130782650589638	0.611275787722539	0.253411363149183	0.0229	0.0159	0.0196	0.0049	0.1655	0.007	0.0072	0.0621	0.0018	0.0837	0.1451	0.0212	0.0017	0.119	0.0233	0.0092	0.0053	0.0029	0.0014	0.0304	0.0239	0.0368	0.0627	0.0169	0.1044	0.0013
9	rs12555920	111765737	1.13	0.0277720651096363	0.96	0.130782650589638	0.610028837291927	0.259302461967339	0.0229	0.0159	0.0196	0.0049	0.1654	0.007	0.0072	0.0621	0.0018	0.0837	0.1451	0.0212	0.0017	0.119	0.0233	0.0092	0.0054	0.0029	0.0014	0.0304	0.0239	0.0368	0.0627	0.0169	0.1044	0.0013
9	rs11788284	111768728	1.13	0.0277720651096363	0.97	0.112481740502774	0.601470616361265	0.2668404056607	0.0229	0.0158	0.0196	0.0049	0.1653	0.007	0.0072	0.062	0.0018	0.0835	0.1452	0.0212	0.0017	0.119	0.0233	0.0092	0.0054	0.0029	0.0014	0.0302	0.0239	0.0369	0.0629	0.017	0.1044	0.0013
9	rs66633513	111774008	1.12	0.033473375534751	0.97	0.112481740502774	0.539145936677514	0.285857716773013	0.0229	0.0157	0.0196	0.005	0.1648	0.0071	0.0074	0.0618	0.0019	0.0833	0.1453	0.0212	0.0018	0.1188	0.0235	0.0091	0.0056	0.0029	0.0014	0.03	0.0237	0.037	0.063	0.0174	0.1043	0.0014
9	rs1412993	111776978	1.12	0.033473375534751	0.97	0.112481740502774	0.531783644611969	0.285272005136179	0.0229	0.0157	0.0196	0.005	0.1647	0.0071	0.0075	0.0617	0.0019	0.0834	0.1453	0.0212	0.0018	0.1188	0.0235	0.0092	0.0056	0.0029	0.0014	0.03	0.0237	0.037	0.063	0.0175	0.1043	0.0014
9	rs10816767	111782670	1.12	0.033473375534751	0.97	0.112481740502774	0.540126833380659	0.312104827994577	0.0228	0.0157	0.0196	0.005	0.1646	0.0072	0.0075	0.0617	0.0019	0.0834	0.1453	0.0212	0.0018	0.1188	0.0235	0.0092	0.0056	0.0029	0.0014	0.03	0.0237	0.0371	0.0631	0.0176	0.1042	0.0014
9	rs62575216	111790859	1.12	0.033473375534751	0.97	0.112481740502774	0.520348156477217	0.308621369479292	0.0229	0.0156	0.0195	0.005	0.1644	0.0072	0.0075	0.0617	0.0019	0.0835	0.1453	0.0212	0.0018	0.1188	0.0235	0.0092	0.0056	0.0029	0.0014	0.0299	0.0237	0.037	0.0631	0.0176	0.1042	0.0014
9	rs41278375	111801156	1.12	0.033473375534751	0.97	0.112481740502774	0.51100465830386	0.311262928174853	0.0229	0.0156	0.0195	0.0051	0.1643	0.0072	0.0075	0.0617	0.0019	0.0836	0.1453	0.0212	0.0019	0.1188	0.0235	0.0092	0.0056	0.0029	0.0014	0.0299	0.0237	0.037	0.0631	0.0176	0.1042	0.0014
9	rs16913774	111810389	1.12	0.033473375534751	0.97	0.112481740502774	0.502121220616859	0.283283331766947	0.023	0.0156	0.0195	0.0051	0.1641	0.0072	0.0075	0.0616	0.0019	0.0836	0.1453	0.0211	0.0019	0.1188	0.0235	0.0092	0.0057	0.0029	0.0015	0.0299	0.0236	0.037	0.063	0.0177	0.1042	0.0015
9	rs10979676	111832642	1.12	0.033473375534751	0.98	0.0961760782036991	0.494064688382297	0.269713202955679	0.023	0.0155	0.0195	0.0051	0.1639	0.0072	0.0075	0.0616	0.002	0.0837	0.1452	0.021	0.002	0.1187	0.0236	0.0092	0.0057	0.0029	0.0015	0.0299	0.0236	0.037	0.063	0.0178	0.1042	0.0015
9	rs80332528	111841294	1.12	0.033473375534751	0.98	0.0961760782036991	0.479066372302154	0.256464889347854	0.0229	0.0155	0.0195	0.0051	0.1639	0.0072	0.0076	0.0616	0.002	0.0838	0.1452	0.021	0.0021	0.1187	0.0236	0.0092	0.0057	0.0029	0.0015	0.0299	0.0236	0.037	0.063	0.0178	0.1041	0.0015
9	rs523340	111854246	1.12	0.033473375534751	0.98	0.0961760782036991	0.449864029468095	0.265464863944612	0.0229	0.0155	0.0195	0.0051	0.1638	0.0072	0.0076	0.0616	0.002	0.0837	0.1451	0.021	0.0024	0.1187	0.0236	0.0092	0.0057	0.0029	0.0015	0.0298	0.0236	0.037	0.0629	0.0178	0.1041	0.0016
9	rs72760357	111857633	1.12	0.033473375534751	0.98	0.0961760782036991	0.444488692931632	0.262606279024679	0.0229	0.0155	0.0195	0.0051	0.1638	0.0072	0.0076	0.0615	0.002	0.0837	0.1451	0.021	0.0024	0.1187	0.0236	0.0092	0.0057	0.0029	0.0015	0.0299	0.0236	0.037	0.0629	0.0178	0.1041	0.0016
9	rs7028081	111865232	1.12	0.033473375534751	0.98	0.0961760782036991	0.421332307412285	0.259188771051762	0.0229	0.0155	0.0198	0.0052	0.1635	0.0072	0.0076	0.0612	0.002	0.0838	0.1451	0.0212	0.0025	0.1184	0.0236	0.0092	0.0057	0.0029	0.0015	0.0298	0.0235	0.0371	0.0633	0.0178	0.104	0.0016
9	rs6825	111881927	1.12	0.033473375534751	0.98	0.0961760782036991	0.40952741739468	0.239094288042462	0.0229	0.0154	0.02	0.0052	0.1628	0.0072	0.0076	0.0608	0.0021	0.0839	0.1453	0.0214	0.0026	0.1183	0.0236	0.0093	0.0057	0.003	0.0016	0.0297	0.0233	0.0371	0.0635	0.0179	0.1038	0.0017
9	rs10759328	111899305	1.12	0.033473375534751	0.98	0.0961760782036991	0.4023549864736	0.250819328992232	0.0229	0.0155	0.0201	0.0052	0.1628	0.0072	0.0076	0.0608	0.0021	0.0839	0.1452	0.0215	0.0027	0.1183	0.0236	0.0093	0.0057	0.0029	0.0016	0.0297	0.0233	0.0372	0.0635	0.0178	0.1038	0.0017
9	rs117832020	111900405	1.12	0.033473375534751	0.98	0.0961760782036991	0.40150536119061	0.243539869131469	0.0229	0.0155	0.02	0.0052	0.1628	0.0072	0.0077	0.0608	0.0021	0.0839	0.1452	0.0215	0.0027	0.1183	0.0236	0.0093	0.0058	0.0029	0.0016	0.0296	0.0233	0.0371	0.0635	0.0179	0.1039	0.0017
9	rs55915100	111900818	1.12	0.033473375534751	0.98	0.0961760782036991	0.400600088932927	0.244097403400763	0.0229	0.0155	0.02	0.0052	0.1628	0.0072	0.0077	0.0608	0.0021	0.0839	0.1452	0.0215	0.0027	0.1183	0.0236	0.0093	0.0058	0.0029	0.0016	0.0296	0.0233	0.0371	0.0635	0.0179	0.1039	0.0017
9	rs999730	111911541	1.12	0.033473375534751	0.98	0.0961760782036991	0.29499067239136	0.223310497914428	0.023	0.0155	0.02	0.0053	0.1627	0.0072	0.0077	0.0607	0.002	0.0836	0.1455	0.0215	0.0028	0.1183	0.0234	0.0091	0.0058	0.003	0.0017	0.0295	0.0233	0.0371	0.0635	0.0179	0.1037	0.0018
9	rs78586921	111913090	1.12	0.033473375534751	0.98	0.0961760782036991	0.287465148152619	0.192104727748342	0.023	0.0155	0.02	0.0053	0.1627	0.0072	0.0077	0.0606	0.002	0.0836	0.1456	0.0215	0.0028	0.1183	0.0234	0.0091	0.0058	0.003	0.0017	0.0295	0.0233	0.0371	0.0635	0.0179	0.1037	0.0018
9	rs57387569	111920392	1.12	0.033473375534751	0.98	0.0961760782036991	0.267066298359239	0.161075760449301	0.023	0.0155	0.0201	0.0054	0.1628	0.0072	0.0078	0.0606	0.002	0.0834	0.1456	0.0215	0.0029	0.118	0.0233	0.0091	0.0059	0.0031	0.0017	0.0295	0.0233	0.0371	0.0636	0.0179	0.1037	0.0018
9	rs11795286	111926299	1.12	0.033473375534751	0.98	0.0961760782036991	0.240337350057532	0.137764962141785	0.023	0.0155	0.02	0.0054	0.1627	0.0072	0.0078	0.0606	0.0021	0.0833	0.1457	0.0215	0.0029	0.1178	0.0232	0.0091	0.006	0.0031	0.0017	0.0294	0.0232	0.0371	0.0635	0.018	0.1036	0.0018
9	rs62576372	111927669	1.12	0.033473375534751	0.98	0.0961760782036991	0.238656151509999	0.134387839338093	0.0231	0.0155	0.02	0.0055	0.1627	0.0072	0.0078	0.0606	0.0021	0.0833	0.1458	0.0215	0.0029	0.1178	0.0231	0.0091	0.006	0.0031	0.0017	0.0294	0.0232	0.037	0.0635	0.018	0.1036	0.0019
9	rs10979727	111936788	1.12	0.033473375534751	0.98	0.0961760782036991	0.240553359207099	0.127370324927929	0.0231	0.0156	0.0199	0.0055	0.1627	0.0073	0.0079	0.0605	0.0021	0.0832	0.146	0.0216	0.003	0.1177	0.0229	0.0092	0.006	0.0032	0.0018	0.0294	0.0232	0.037	0.0634	0.0181	0.1035	0.0019
9	rs3750450	111945049	1.12	0.033473375534751	0.98	0.0961760782036991	0.220881788151538	0.106012960317206	0.0231	0.0156	0.0198	0.0057	0.1624	0.0074	0.008	0.0605	0.0022	0.083	0.1461	0.0215	0.0031	0.1174	0.0228	0.0093	0.0062	0.0032	0.0018	0.0294	0.0233	0.0368	0.0634	0.0181	0.1034	0.002
9	rs117003899	111947018	1.12	0.033473375534751	0.99	0.0817332193164052	0.217108364672605	0.113165088611038	0.0231	0.0156	0.0198	0.0057	0.1623	0.0074	0.0081	0.0604	0.0022	0.083	0.1461	0.0215	0.0031	0.1174	0.0228	0.0093	0.0062	0.0032	0.0018	0.0294	0.0233	0.0368	0.0634	0.0181	0.1033	0.002
9	rs4978779	111954868	1.12	0.033473375534751	0.99	0.0817332193164052	0.217761997031215	0.132756080473804	0.0231	0.0156	0.0198	0.0058	0.162	0.0075	0.0081	0.0604	0.0022	0.083	0.146	0.0215	0.0031	0.1174	0.0228	0.0093	0.0064	0.0032	0.0019	0.0294	0.0234	0.0368	0.0633	0.0183	0.1031	0.002
9	rs12346595	111955592	1.12	0.033473375534751	0.99	0.0817332193164052	0.216333606835668	0.134478707728928	0.0231	0.0156	0.0198	0.0058	0.1619	0.0075	0.0081	0.0604	0.0022	0.083	0.146	0.0215	0.0031	0.1173	0.0227	0.0094	0.0064	0.0032	0.0019	0.0294	0.0234	0.0368	0.0633	0.0183	0.1031	0.002
9	rs7875754	111961389	1.11	0.0400902197142525	0.99	0.0817332193164052	0.210873491198144	0.139787500270611	0.0231	0.0156	0.0199	0.0059	0.1616	0.0076	0.0082	0.0604	0.0022	0.0831	0.1459	0.0215	0.0032	0.1173	0.0227	0.0094	0.0065	0.0033	0.002	0.0294	0.0234	0.0368	0.0632	0.0184	0.1029	0.002
9	rs7864092	111962304	1.11	0.0400902197142525	0.99	0.0817332193164052	0.232759609970873	0.139234831209988	0.023	0.0156	0.0199	0.0059	0.1615	0.0075	0.0082	0.0605	0.0023	0.0831	0.1459	0.0215	0.0032	0.1171	0.0226	0.0095	0.0066	0.0033	0.002	0.0293	0.0235	0.0367	0.0632	0.0184	0.1029	0.002
9	rs10116869	111963366	1.11	0.0400902197142525	1	0.069019173236101	0.222989256800217	0.120493846665472	0.023	0.0156	0.0199	0.0059	0.1611	0.0075	0.0082	0.0605	0.0023	0.0831	0.1459	0.0216	0.0032	0.117	0.0226	0.0095	0.0067	0.0033	0.002	0.0293	0.0235	0.037	0.0631	0.0184	0.1032	0.002
9	rs10979748	111970814	1.11	0.0400902197142525	1	0.069019173236101	0.194580465865383	0.121017717592685	0.0229	0.0156	0.0197	0.006	0.1608	0.0076	0.0082	0.0604	0.0022	0.0831	0.1459	0.0215	0.0032	0.1169	0.0225	0.0096	0.0068	0.0033	0.002	0.0292	0.0235	0.0371	0.063	0.0184	0.1032	0.0021
9	rs10979751	111972927	1.11	0.0400902197142525	1	0.069019173236101	0.191372997960921	0.115731792986195	0.0229	0.0156	0.0197	0.006	0.1608	0.0076	0.0082	0.0604	0.0023	0.0832	0.1459	0.0215	0.0032	0.1168	0.0225	0.0096	0.0068	0.0033	0.002	0.0292	0.0235	0.0371	0.063	0.0184	0.1032	0.0021
9	rs12236419	111976825	1.11	0.0400902197142525	1	0.069019173236101	0.194887527025782	0.12799439413275	0.0229	0.0156	0.0196	0.0061	0.1606	0.0076	0.0083	0.0603	0.0023	0.0831	0.146	0.0215	0.0032	0.1167	0.0226	0.0096	0.0069	0.0033	0.0021	0.0292	0.0235	0.0372	0.063	0.0184	0.1032	0.0021
9	rs12341923	111977048	1.11	0.0400902197142525	1	0.069019173236101	0.196542711908025	0.149398206452259	0.0228	0.0156	0.0195	0.0062	0.1605	0.0077	0.0083	0.0601	0.0023	0.0831	0.146	0.0214	0.0032	0.1166	0.0226	0.0096	0.0069	0.0033	0.0021	0.0292	0.0235	0.0373	0.063	0.0185	0.1032	0.0022
9	rs4978783	111978049	1.1	0.0477200328108175	1	0.069019173236101	0.240423740877323	0.210960407392729	0.0229	0.0158	0.0188	0.0067	0.1591	0.008	0.0085	0.0597	0.0025	0.0831	0.1464	0.021	0.0034	0.1156	0.0227	0.0098	0.0074	0.0034	0.0023	0.029	0.0237	0.038	0.0629	0.0188	0.1029	0.0025
9	rs13293508	111979191	1.1	0.0477200328108175	1	0.069019173236101	0.317836131079747	0.241758495810501	0.0223	0.016	0.0179	0.007	0.1584	0.008	0.0085	0.0591	0.0027	0.083	0.1467	0.021	0.0034	0.1151	0.022	0.0099	0.0079	0.0036	0.0026	0.0279	0.0243	0.0388	0.063	0.0191	0.1038	0.0027
9	rs16914016	111979855	1.09	0.0564630724803212	1	0.069019173236101	0.35113383162621	0.25635159060674	0.022	0.0164	0.0175	0.0072	0.1582	0.0081	0.0086	0.0589	0.0028	0.0827	0.1462	0.0211	0.0035	0.1151	0.0218	0.0099	0.0081	0.0037	0.0027	0.0277	0.0246	0.0393	0.063	0.0194	0.1034	0.0029
9	rs72761849	111980709	1.09	0.0564630724803212	1	0.069019173236101	0.361844947525285	0.297766816158571	0.0218	0.0169	0.0173	0.0074	0.1578	0.0082	0.0087	0.0586	0.0029	0.0827	0.1459	0.0212	0.0036	0.1149	0.0214	0.0098	0.0083	0.0038	0.0028	0.0274	0.0247	0.0394	0.063	0.0195	0.1033	0.0031
9	rs72761851	111982562	1.07	0.0776994191057832	1	0.069019173236101	0.386699998661852	0.406884820740752	0.022	0.0178	0.017	0.0079	0.1569	0.0084	0.009	0.0579	0.0031	0.0829	0.1458	0.0215	0.0037	0.1142	0.0207	0.0097	0.0087	0.0039	0.003	0.0268	0.0251	0.0394	0.0631	0.0196	0.1031	0.0033
9	rs12343016	111983416	1.06	0.0904005175896243	1	0.069019173236101	0.391548035011305	0.483430145616376	0.022	0.0181	0.017	0.0081	0.1563	0.0086	0.0092	0.0576	0.0032	0.0833	0.1459	0.0215	0.0038	0.1132	0.0202	0.0097	0.0089	0.0039	0.003	0.0262	0.0252	0.0394	0.0634	0.0197	0.1035	0.0035
9	rs12554581	111983577	1.06	0.0904005175896243	1	0.069019173236101	0.412104383964788	0.494740372756423	0.0221	0.0183	0.017	0.0081	0.1564	0.0086	0.0091	0.0575	0.0032	0.0831	0.1458	0.0215	0.0038	0.1131	0.0202	0.0097	0.009	0.004	0.003	0.0262	0.0252	0.0395	0.0635	0.0197	0.1036	0.0035
9	rs74617438	111983594	1.06	0.0904005175896243	1	0.069019173236101	0.401731839708162	0.509694432018193	0.0221	0.0183	0.017	0.0081	0.1565	0.0086	0.0092	0.0574	0.0032	0.083	0.1458	0.0215	0.0038	0.113	0.0202	0.0097	0.009	0.004	0.003	0.0262	0.0252	0.0395	0.0635	0.0197	0.1036	0.0035
9	rs12553631	111984713	1.05	0.104628957265627	1	0.069019173236101	0.314531658766553	0.519218779517228	0.0224	0.0193	0.0171	0.0082	0.1557	0.0089	0.0092	0.0565	0.003	0.0839	0.1456	0.0214	0.0037	0.1135	0.0195	0.0093	0.0089	0.0039	0.0028	0.026	0.0254	0.0399	0.0638	0.0199	0.1035	0.0035
9	rs10816787	111984901	1.05	0.104628957265627	1	0.069019173236101	0.285185077584504	0.544830955218576	0.0225	0.0193	0.0171	0.0082	0.1559	0.0089	0.0091	0.0563	0.003	0.0841	0.1457	0.0214	0.0037	0.1134	0.0194	0.0092	0.0087	0.0039	0.0027	0.026	0.0255	0.0398	0.0637	0.0199	0.1034	0.0035
9	rs13299557	111986960	1.04	0.120487900976968	1.01	0.0578993944755651	0.255760725566664	0.429898791629352	0.0245	0.0197	0.0168	0.0077	0.1592	0.0086	0.0084	0.0552	0.0027	0.0844	0.1457	0.0217	0.0034	0.1142	0.019	0.0083	0.0079	0.0039	0.0022	0.0263	0.0263	0.0394	0.0636	0.0203	0.1016	0.0033
9	rs1879069	111991700	1.03	0.13807906481078	1.01	0.0578993944755651	0.229631326222951	0.410002777911692	0.0247	0.0197	0.0168	0.0076	0.1596	0.0085	0.0083	0.055	0.0026	0.0846	0.1458	0.0218	0.0034	0.1142	0.0189	0.0083	0.0078	0.0039	0.0021	0.0263	0.0264	0.0395	0.0636	0.0205	0.1015	0.0032
9	rs3849111	111994722	1.03	0.13807906481078	1.01	0.0578993944755651	0.211034144307647	0.376832579152721	0.0247	0.0197	0.0166	0.0075	0.1596	0.0085	0.0082	0.0549	0.0026	0.0848	0.1458	0.0216	0.0034	0.1143	0.0189	0.0082	0.0078	0.0039	0.0021	0.0273	0.0265	0.0394	0.0634	0.0204	0.1015	0.0032
9	rs80118012	111997222	1.03	0.13807906481078	1	0.069019173236101	0.17888423887914	0.32371849835209	0.0249	0.0199	0.0168	0.0073	0.1607	0.0083	0.008	0.0548	0.0025	0.0855	0.1458	0.0215	0.0032	0.1144	0.0186	0.0079	0.0075	0.0038	0.0019	0.0274	0.0265	0.0392	0.0637	0.0197	0.1017	0.0031
9	rs117123966	112007637	1.03	0.13807906481078	1	0.069019173236101	0.153246887140418	0.19025204923699	0.0259	0.0213	0.0155	0.0059	0.1659	0.007	0.0066	0.0551	0.0018	0.0887	0.1472	0.021	0.0024	0.1157	0.0164	0.0063	0.006	0.0034	0.0014	0.028	0.0264	0.0378	0.0652	0.0184	0.1029	0.0022
9	rs3793561	112008165	1.03	0.13807906481078	1	0.069019173236101	0.140453688594876	0.170976327572541	0.0259	0.0213	0.0155	0.0059	0.1659	0.007	0.0066	0.0551	0.0018	0.0887	0.1465	0.0209	0.0024	0.1156	0.0164	0.0063	0.006	0.0034	0.0014	0.0281	0.0264	0.0378	0.0652	0.0184	0.1037	0.0023
9	rs79241564	112017278	1.03	0.13807906481078	1	0.069019173236101	0.149500497769314	0.172265620006629	0.0259	0.0213	0.0154	0.0059	0.166	0.0069	0.0066	0.0552	0.0018	0.0887	0.1466	0.021	0.0024	0.1155	0.0163	0.0062	0.0059	0.0034	0.0014	0.0282	0.0264	0.0378	0.0652	0.0184	0.1039	0.0022
9	rs746418	112021744	1.03	0.13807906481078	1	0.069019173236101	0.118528409059281	0.166834099254973	0.0259	0.0213	0.0153	0.0058	0.1664	0.0067	0.0066	0.0556	0.0018	0.0889	0.1469	0.0211	0.0023	0.1156	0.0162	0.006	0.0056	0.0034	0.0013	0.0284	0.0263	0.0377	0.0652	0.0183	0.1044	0.0021
9	rs72746909	112025026	1.02	0.157502178544443	1	0.069019173236101	0.103585157213547	0.154050674514486	0.0259	0.0214	0.0153	0.0057	0.1665	0.0067	0.0066	0.0557	0.0018	0.0889	0.147	0.0211	0.0023	0.1156	0.0162	0.0061	0.0055	0.0034	0.0013	0.0284	0.0262	0.0377	0.0652	0.0183	0.1044	0.0021
9	rs55890744	112025547	1.02	0.157502178544443	1	0.069019173236101	0.101336188013685	0.146856569611535	0.0259	0.0214	0.0153	0.0057	0.1665	0.0067	0.0066	0.0557	0.0018	0.0889	0.147	0.0211	0.0023	0.1156	0.0162	0.0061	0.0055	0.0034	0.0014	0.0284	0.0262	0.0377	0.0652	0.0183	0.1044	0.0021
9	rs10816792	112027651	1.02	0.157502178544443	1	0.069019173236101	0.0960237179644031	0.13730679929143	0.0259	0.0214	0.0153	0.0057	0.1666	0.0067	0.0066	0.0557	0.0018	0.0889	0.147	0.0211	0.0022	0.1156	0.0162	0.006	0.0055	0.0034	0.0014	0.0284	0.0262	0.0376	0.0652	0.0183	0.1044	0.0021
9	rs10979785	112032220	1.02	0.157502178544443	1	0.069019173236101	0.0904296582967153	0.126836312387972	0.026	0.0214	0.0152	0.0057	0.1667	0.0067	0.0065	0.0558	0.0017	0.0889	0.147	0.0211	0.0022	0.1156	0.0162	0.006	0.0055	0.0033	0.0014	0.0284	0.0262	0.0376	0.0653	0.0182	0.1043	0.0021
9	rs4978790	112033401	1.02	0.157502178544443	1	0.069019173236101	0.0863549592634924	0.126658493928512	0.0259	0.0214	0.0152	0.0056	0.1668	0.0067	0.0065	0.0559	0.0017	0.089	0.147	0.0211	0.0022	0.1157	0.0162	0.006	0.0055	0.0033	0.0014	0.0284	0.0262	0.0375	0.0654	0.0182	0.1042	0.0021
9	rs72746912	112033872	1.02	0.157502178544443	1	0.069019173236101	0.0863784417293527	0.127281264844169	0.0259	0.0214	0.0152	0.0056	0.1668	0.0067	0.0065	0.0559	0.0017	0.089	0.1471	0.0211	0.0022	0.1157	0.0162	0.006	0.0055	0.0033	0.0014	0.0284	0.0262	0.0375	0.0654	0.0182	0.1042	0.0021
9	rs117653192	112035421	1.02	0.157502178544443	1	0.069019173236101	0.0852791551054111	0.124443626296515	0.0259	0.0214	0.0152	0.0056	0.1669	0.0067	0.0065	0.0559	0.0017	0.0889	0.1471	0.0211	0.0022	0.1157	0.0162	0.006	0.0055	0.0033	0.0014	0.0284	0.0262	0.0375	0.0654	0.0182	0.1042	0.0021
9	rs10979791	112036119	1.02	0.157502178544443	1	0.069019173236101	0.0849302053728696	0.123385683898008	0.0259	0.0214	0.0152	0.0056	0.1669	0.0067	0.0065	0.0559	0.0017	0.0889	0.1471	0.0211	0.0022	0.1157	0.0162	0.006	0.0055	0.0033	0.0014	0.0284	0.0262	0.0375	0.0654	0.0182	0.1042	0.0021
9	rs10759336	112040438	1.02	0.157502178544443	1	0.069019173236101	0.0845589972820535	0.116764586706999	0.026	0.0215	0.0152	0.0056	0.167	0.0066	0.0065	0.0559	0.0017	0.0889	0.1472	0.0212	0.0022	0.1157	0.0162	0.006	0.0054	0.0033	0.0014	0.0284	0.0262	0.0375	0.0654	0.0182	0.1042	0.0021
9	rs117992569	112042630	1.02	0.157502178544443	1	0.069019173236101	0.0845821674091836	0.116333833258781	0.026	0.0215	0.0152	0.0056	0.167	0.0067	0.0064	0.0558	0.0017	0.0888	0.1471	0.0212	0.0022	0.1157	0.0162	0.006	0.0054	0.0033	0.0014	0.0284	0.0262	0.0374	0.0654	0.0182	0.1042	0.0021
9	rs66696216	112042813	1.02	0.157502178544443	1	0.069019173236101	0.0845821674091836	0.116247754989943	0.026	0.0215	0.0152	0.0056	0.167	0.0067	0.0064	0.0558	0.0017	0.0888	0.1471	0.0212	0.0022	0.1157	0.0162	0.006	0.0054	0.0033	0.0014	0.0284	0.0262	0.0374	0.0654	0.0182	0.1042	0.0021
9	rs10979802	112047104	1.02	0.157502178544443	1	0.069019173236101	0.0867782654535407	0.117109623517127	0.026	0.0215	0.0151	0.0056	0.1671	0.0067	0.0064	0.0558	0.0017	0.0888	0.1471	0.0212	0.0022	0.1158	0.0162	0.006	0.0054	0.0033	0.0014	0.0284	0.0263	0.0374	0.0654	0.0181	0.1042	0.0021
9	rs10739277	112051958	1.02	0.157502178544443	1	0.069019173236101	0.088079867942848	0.119883745808456	0.026	0.0215	0.0151	0.0057	0.167	0.0067	0.0064	0.0558	0.0017	0.0888	0.1471	0.0212	0.0022	0.1158	0.0162	0.0059	0.0054	0.0033	0.0014	0.0285	0.0263	0.0374	0.0654	0.0181	0.1043	0.0021
9	rs34134394	112055240	1.02	0.157502178544443	1	0.069019173236101	0.0939785159000939	0.119622631300786	0.026	0.0215	0.0151	0.0057	0.167	0.0067	0.0063	0.0559	0.0017	0.0888	0.1471	0.0213	0.0022	0.1159	0.0162	0.0059	0.0054	0.0034	0.0014	0.0285	0.0263	0.0374	0.0654	0.0181	0.1043	0.0021
9	rs74751740	112059930	1.02	0.157502178544443	1	0.069019173236101	0.0952222935292229	0.119709645627486	0.026	0.0216	0.015	0.0056	0.167	0.0066	0.0063	0.0559	0.0017	0.0888	0.147	0.0213	0.0022	0.1159	0.0162	0.0059	0.0054	0.0033	0.0014	0.0285	0.0263	0.0374	0.0654	0.0181	0.1043	0.0021
9	rs3793549	112062247	1.02	0.157502178544443	1	0.069019173236101	0.0951473764638155	0.120319413142363	0.026	0.0216	0.015	0.0056	0.167	0.0066	0.0063	0.0559	0.0017	0.0888	0.1471	0.0213	0.0022	0.116	0.0162	0.0059	0.0054	0.0033	0.0014	0.0285	0.0263	0.0373	0.0655	0.0181	0.1042	0.0021
9	rs77260348	112066092	1.03	0.13807906481078	1	0.069019173236101	0.105199034630645	0.131492025040899	0.026	0.0216	0.015	0.0056	0.1669	0.0066	0.0062	0.0559	0.0017	0.0888	0.1475	0.0211	0.0022	0.1163	0.0161	0.0059	0.0054	0.0033	0.0014	0.0285	0.0262	0.037	0.0655	0.0179	0.1041	0.0021
9	rs2417996	112066362	1.03	0.13807906481078	1	0.069019173236101	0.105811577141659	0.133027529911628	0.026	0.0216	0.015	0.0056	0.1669	0.0066	0.0062	0.0559	0.0017	0.0888	0.1476	0.0211	0.0022	0.1163	0.0161	0.0059	0.0054	0.0033	0.0014	0.0285	0.0262	0.037	0.0655	0.0179	0.1041	0.0021
9	rs3763640	112070162	1.03	0.13807906481078	1	0.069019173236101	0.112114089591535	0.139050785882114	0.026	0.0216	0.015	0.0056	0.167	0.0066	0.0062	0.056	0.0017	0.0888	0.1476	0.0211	0.0022	0.1163	0.0161	0.0059	0.0054	0.0033	0.0014	0.0285	0.0262	0.037	0.0655	0.0179	0.1041	0.0021
9	rs77641488	112074950	1.03	0.13807906481078	1	0.069019173236101	0.0782520417834099	0.128798433641839	0.0261	0.0218	0.0152	0.0056	0.1676	0.0066	0.0061	0.0563	0.0016	0.0891	0.1474	0.0211	0.0022	0.1155	0.0161	0.006	0.0054	0.0033	0.0014	0.0286	0.0264	0.0365	0.0654	0.0176	0.1042	0.002
9	rs4978793	112081994	1.02	0.157502178544443	1	0.069019173236101	0.100739932335396	0.151765526550299	0.0268	0.0224	0.0159	0.0054	0.1709	0.0065	0.0056	0.0579	0.0014	0.0895	0.147	0.0214	0.0022	0.1114	0.0166	0.0067	0.0053	0.0032	0.0016	0.0294	0.0276	0.0339	0.0638	0.0162	0.1051	0.0014
9	rs77555107	112089079	1.02	0.157502178544443	1	0.069019173236101	0.102535296302787	0.153764363523109	0.0268	0.0224	0.0158	0.0054	0.1712	0.0064	0.0055	0.0584	0.0013	0.0895	0.1472	0.0213	0.0021	0.1114	0.0166	0.0067	0.0053	0.0032	0.0016	0.0295	0.0277	0.0334	0.0637	0.0161	0.1051	0.0014
9	rs34992361	112097299	1.02	0.157502178544443	1	0.069019173236101	0.087273787809489	0.154815099722716	0.0267	0.0224	0.0158	0.0054	0.1716	0.0063	0.0055	0.059	0.0013	0.0894	0.1473	0.0212	0.0021	0.1114	0.0166	0.0067	0.0053	0.0032	0.0016	0.0297	0.0278	0.0329	0.0635	0.0161	0.105	0.0014
9	rs12553743	112097738	1.02	0.157502178544443	1	0.069019173236101	0.0893697987487781	0.154146153780575	0.0267	0.0224	0.0157	0.0054	0.1716	0.0063	0.0055	0.059	0.0013	0.0894	0.1473	0.0212	0.0021	0.1114	0.0166	0.0067	0.0053	0.0032	0.0016	0.0297	0.0278	0.0329	0.0635	0.0161	0.105	0.0014
9	rs72746949	112102426	1.01	0.178854520006857	1	0.069019173236101	0.0882702182852886	0.160397311838853	0.0267	0.0225	0.0157	0.0054	0.1717	0.0064	0.0055	0.059	0.0013	0.0894	0.1474	0.0212	0.0022	0.1115	0.0166	0.0067	0.0053	0.0032	0.0016	0.0298	0.0279	0.0328	0.0635	0.016	0.1049	0.0013
9	rs7852279	112105331	1.01	0.178854520006857	1	0.069019173236101	0.0820349653370204	0.173359190580516	0.0267	0.0226	0.0156	0.0054	0.1716	0.0064	0.0055	0.059	0.0013	0.0894	0.1475	0.0213	0.0022	0.1116	0.0166	0.0067	0.0053	0.0032	0.0016	0.0299	0.0279	0.0327	0.0635	0.016	0.1049	0.0013
9	rs10979836	112107689	1.01	0.178854520006857	1	0.069019173236101	0.0825586778546003	0.184527396608392	0.0267	0.0226	0.0156	0.0055	0.1716	0.0064	0.0055	0.0589	0.0013	0.0895	0.1475	0.0212	0.0022	0.1115	0.0166	0.0067	0.0053	0.0032	0.0016	0.0299	0.0279	0.0327	0.0635	0.0159	0.1048	0.0013
9	rs6477705	112112386	1.01	0.178854520006857	1	0.069019173236101	0.0798943648148364	0.196451224054656	0.0266	0.0226	0.0156	0.0055	0.1717	0.0065	0.0055	0.0589	0.0013	0.0896	0.1475	0.0212	0.0022	0.1113	0.0166	0.0067	0.0053	0.0032	0.0016	0.0299	0.028	0.0327	0.0635	0.0159	0.1049	0.0013
9	rs76198835	112114040	1.01	0.178854520006857	1	0.069019173236101	0.0805664249714003	0.187791323970311	0.0266	0.0226	0.0156	0.0055	0.1717	0.0065	0.0055	0.0589	0.0013	0.0896	0.1475	0.0212	0.0022	0.1112	0.0166	0.0067	0.0053	0.0032	0.0016	0.0299	0.028	0.0328	0.0636	0.0159	0.1049	0.0013
9	rs78128877	112127566	1.01	0.178854520006857	1	0.069019173236101	0.0881036474698364	0.208730310155306	0.0265	0.0227	0.0156	0.0053	0.1722	0.007	0.0054	0.0589	0.0012	0.0898	0.1472	0.0212	0.0022	0.1109	0.0164	0.0066	0.0052	0.0032	0.0016	0.0299	0.0282	0.0326	0.0638	0.0157	0.1052	0.0013
9	rs4978805	112129073	1.01	0.178854520006857	1	0.069019173236101	0.0890102910543009	0.20798869413567	0.0265	0.0227	0.0156	0.0053	0.1723	0.0071	0.0054	0.0589	0.0012	0.0897	0.1471	0.0212	0.0022	0.1109	0.0164	0.0066	0.0052	0.0032	0.0016	0.0299	0.0282	0.0326	0.0638	0.0157	0.1052	0.0013
9	rs78952800	112132175	1.01	0.178854520006857	1	0.069019173236101	0.0922545032301783	0.222443922311406	0.0265	0.0227	0.0156	0.0053	0.1726	0.0071	0.0054	0.0589	0.0012	0.0896	0.147	0.0212	0.0022	0.1109	0.0164	0.0066	0.0051	0.0032	0.0016	0.0299	0.0282	0.0326	0.0638	0.0156	0.1053	0.0012
9	rs56278500	112142986	1.01	0.178854520006857	1	0.069019173236101	0.0957226888639199	0.22591680768876	0.0265	0.0227	0.0156	0.0053	0.1729	0.0071	0.0054	0.0588	0.0012	0.0895	0.1469	0.0212	0.0022	0.1108	0.0164	0.0066	0.0051	0.0031	0.0016	0.0299	0.0283	0.0326	0.0639	0.0156	0.1053	0.0012
9	rs59979489	112145605	1.01	0.178854520006857	1	0.069019173236101	0.0961995926783538	0.220930067034867	0.0265	0.0227	0.0157	0.0053	0.173	0.0071	0.0054	0.0588	0.0012	0.0895	0.1469	0.0212	0.0022	0.1108	0.0164	0.0066	0.0051	0.0031	0.0016	0.0299	0.0283	0.0326	0.0639	0.0156	0.1053	0.0012
9	rs60574269	112145614	1.01	0.178854520006857	1	0.069019173236101	0.104747705347177	0.221146125014922	0.0265	0.0227	0.0157	0.0053	0.173	0.0071	0.0053	0.0588	0.0012	0.0895	0.1469	0.0212	0.0022	0.1108	0.0164	0.0067	0.0051	0.0031	0.0016	0.0299	0.0283	0.0326	0.0639	0.0156	0.1053	0.0012
9	rs77234379	112145935	1.01	0.178854520006857	1.01	0.0578993944755651	0.104721194126204	0.21490866035715	0.0265	0.0227	0.0157	0.0053	0.173	0.0071	0.0053	0.0588	0.0012	0.0895	0.1469	0.0212	0.0022	0.1108	0.0163	0.0067	0.0051	0.0031	0.0016	0.0299	0.0283	0.0326	0.064	0.0156	0.1053	0.0012
9	rs41278399	112153318	1.02	0.157502178544443	1	0.069019173236101	0.103558829466396	0.209685103519305	0.0265	0.0227	0.0157	0.005	0.1732	0.0071	0.0051	0.0588	0.0011	0.0896	0.1468	0.0212	0.0022	0.1103	0.0166	0.0065	0.0048	0.0031	0.0016	0.0299	0.0286	0.0326	0.0643	0.0155	0.1057	0.0012
9	rs113632189	112159504	1.02	0.157502178544443	1	0.069019173236101	0.102430676599074	0.204399081077955	0.0265	0.0227	0.0157	0.005	0.1732	0.0072	0.0051	0.0588	0.0011	0.0898	0.1468	0.0212	0.0022	0.1102	0.0167	0.0064	0.0047	0.0031	0.0016	0.0299	0.0287	0.0326	0.0643	0.0155	0.1056	0.0012
9	rs12555398	112162077	1.02	0.157502178544443	1	0.069019173236101	0.103664165458214	0.213946050265809	0.0265	0.0227	0.0157	0.0049	0.1732	0.0072	0.0051	0.0588	0.0011	0.0899	0.1468	0.0212	0.0022	0.1101	0.0167	0.0064	0.0047	0.0031	0.0016	0.0299	0.0287	0.0326	0.0643	0.0155	0.1056	0.0012
9	rs78424603	112166150	1.02	0.157502178544443	1	0.069019173236101	0.103348357489972	0.209472802260954	0.0265	0.0227	0.0157	0.0049	0.1732	0.0071	0.005	0.0588	0.0011	0.0898	0.1467	0.0212	0.0023	0.1102	0.0167	0.0064	0.0047	0.0031	0.0016	0.0299	0.0287	0.0326	0.0643	0.0155	0.1056	0.0012
9	rs947483	112173827	1.02	0.157502178544443	1.01	0.0578993944755651	0.105305405076623	0.217375121483188	0.0265	0.0227	0.0158	0.0049	0.173	0.0071	0.005	0.0588	0.0011	0.0897	0.1467	0.0211	0.0022	0.1104	0.0167	0.0064	0.0047	0.0031	0.0016	0.03	0.0287	0.0328	0.0644	0.0155	0.1056	0.0012
9	rs117634605	112180618	1.02	0.157502178544443	1.01	0.0578993944755651	0.104059769363468	0.210322435071209	0.0265	0.0228	0.0157	0.0049	0.1731	0.0071	0.005	0.0587	0.0011	0.0898	0.1469	0.0212	0.0022	0.1104	0.0167	0.0063	0.0047	0.0031	0.0016	0.0299	0.0287	0.0327	0.0644	0.0155	0.1056	0.0012
9	rs4076857	112181867	1.02	0.157502178544443	1.01	0.0578993944755651	0.103795929217742	0.212025115407656	0.0265	0.0228	0.0157	0.0049	0.1731	0.0071	0.005	0.0587	0.0011	0.0898	0.1469	0.0212	0.0022	0.1104	0.0168	0.0063	0.0047	0.003	0.0016	0.0299	0.0287	0.0328	0.0643	0.0156	0.1055	0.0012
9	rs62576421	112191995	1.02	0.157502178544443	1.01	0.0578993944755651	0.100688187857785	0.212771465328393	0.0265	0.0227	0.0157	0.0049	0.173	0.0071	0.0049	0.0587	0.0011	0.0899	0.1469	0.0212	0.0022	0.1104	0.0168	0.0063	0.0046	0.003	0.0016	0.0299	0.0287	0.0328	0.0644	0.0156	0.1055	0.0012
9	rs79301918	112193018	1.02	0.157502178544443	0.99	0.0817332193164052	0.0971578715715763	0.211599019334641	0.0266	0.0227	0.0156	0.0048	0.173	0.007	0.0048	0.0588	0.0011	0.0901	0.1469	0.0213	0.0022	0.1103	0.0168	0.0063	0.0046	0.003	0.0016	0.0299	0.0288	0.0328	0.0646	0.0156	0.1054	0.0012
9	rs17201542	112200194	1.02	0.157502178544443	0.99	0.0817332193164052	0.0620092276370414	0.111550874796345	0.0267	0.0225	0.0153	0.0045	0.1727	0.0066	0.0044	0.0593	0.001	0.0918	0.1469	0.0216	0.0022	0.1098	0.017	0.0057	0.0042	0.0029	0.0015	0.0297	0.0289	0.0328	0.0663	0.0158	0.1046	0.0012
9	rs56751581	112208714	1.02	0.157502178544443	0.99	0.0817332193164052	0.0607111980662835	0.120406618012422	0.0267	0.0225	0.0153	0.0044	0.1726	0.0066	0.0044	0.0593	0.001	0.0919	0.1469	0.0216	0.0022	0.1098	0.017	0.0057	0.0042	0.0029	0.0015	0.0297	0.0289	0.0328	0.0664	0.0158	0.1046	0.0012
9	rs62576440	112212207	1.02	0.157502178544443	0.99	0.0817332193164052	0.0599114395504477	0.122682269843163	0.0267	0.0225	0.0153	0.0044	0.1726	0.0066	0.0044	0.0593	0.001	0.0919	0.1469	0.0216	0.0022	0.1097	0.017	0.0057	0.0042	0.0029	0.0015	0.0297	0.0289	0.0328	0.0664	0.0158	0.1046	0.0012
9	rs1541091	112213688	1.02	0.157502178544443	0.99	0.0817332193164052	0.0597264543008802	0.121105112509789	0.0267	0.0225	0.0153	0.0044	0.1726	0.0066	0.0044	0.0594	0.001	0.0919	0.1469	0.0216	0.0022	0.1097	0.017	0.0057	0.0042	0.0029	0.0015	0.0297	0.0289	0.0328	0.0664	0.0158	0.1046	0.0012
9	rs3793524	112219474	1.02	0.157502178544443	0.99	0.0817332193164052	0.0585332701374889	0.145732010383225	0.0267	0.0226	0.0153	0.0044	0.1728	0.0065	0.0043	0.0594	0.001	0.092	0.1469	0.0217	0.0022	0.1095	0.0171	0.0057	0.0041	0.0029	0.0015	0.0297	0.0289	0.0328	0.0665	0.0158	0.1047	0.0012
9	rs79587374	112221229	1.02	0.157502178544443	0.99	0.0817332193164052	0.0576443269410511	0.129156384421909	0.0267	0.0226	0.0153	0.0044	0.1728	0.0065	0.0043	0.0594	0.001	0.092	0.1469	0.0217	0.0022	0.1095	0.0171	0.0056	0.0041	0.0029	0.0015	0.0297	0.0289	0.0328	0.0664	0.0158	0.1047	0.0012
9	rs3935785	112224743	1.02	0.157502178544443	0.99	0.0817332193164052	0.053402854925862	0.143864704229417	0.0267	0.0226	0.0153	0.0044	0.1729	0.0064	0.0043	0.0594	0.001	0.0921	0.1469	0.0217	0.0022	0.1094	0.0171	0.0056	0.0041	0.0029	0.0015	0.0297	0.0289	0.0328	0.0664	0.0158	0.1046	0.0012
9	rs62576450	112232368	1.02	0.157502178544443	0.99	0.0817332193164052	0.0515048964234409	0.14451726923519	0.0267	0.0226	0.0154	0.0044	0.1729	0.0064	0.0043	0.0594	0.001	0.0922	0.1468	0.0218	0.0022	0.1094	0.0172	0.0055	0.0041	0.0029	0.0015	0.0297	0.0289	0.0327	0.0665	0.0159	0.1046	0.0012
9	rs76870538	112238129	1.02	0.157502178544443	0.99	0.0817332193164052	0.049196913795561	0.115388302334708	0.0268	0.0226	0.0154	0.0044	0.1729	0.0064	0.0042	0.0594	0.001	0.0923	0.1467	0.0218	0.0022	0.1093	0.0172	0.0054	0.0041	0.0029	0.0015	0.0298	0.029	0.0328	0.0665	0.0159	0.1045	0.0012
9	rs62576458	112243759	1.02	0.157502178544443	0.99	0.0817332193164052	0.0454970572117187	0.115989665167208	0.0269	0.0226	0.0155	0.0044	0.1729	0.0062	0.0041	0.0594	0.0011	0.0925	0.1464	0.0219	0.0022	0.109	0.0174	0.0051	0.004	0.0028	0.0015	0.03	0.0292	0.0328	0.0668	0.0159	0.1042	0.0013
9	rs117125190	112247096	1.02	0.157502178544443	0.99	0.0817332193164052	0.0451745629423747	0.110367133129176	0.0269	0.0227	0.0155	0.0044	0.173	0.0061	0.0041	0.0594	0.0011	0.0925	0.1464	0.0219	0.0022	0.1089	0.0174	0.005	0.0039	0.0028	0.0015	0.0301	0.0292	0.0328	0.0668	0.0159	0.1041	0.0013
9	rs116474892	112258420	1.02	0.157502178544443	0.99	0.0817332193164052	0.0469440631458279	0.117973900030531	0.027	0.0227	0.0155	0.0044	0.1732	0.0061	0.004	0.0594	0.0011	0.0926	0.1464	0.0219	0.0022	0.1088	0.0174	0.005	0.0039	0.0028	0.0015	0.0301	0.0292	0.0328	0.0669	0.0158	0.1041	0.0013
9	rs55925230	112258870	1.02	0.157502178544443	0.99	0.0817332193164052	0.0469597897599692	0.117714364705915	0.027	0.0227	0.0155	0.0044	0.1732	0.0061	0.004	0.0594	0.0011	0.0926	0.1464	0.0219	0.0022	0.1088	0.0174	0.005	0.0039	0.0028	0.0015	0.0301	0.0292	0.0328	0.0669	0.0158	0.1041	0.0013
9	rs17793891	112265229	1.02	0.157502178544443	0.99	0.0817332193164052	0.04711725241066	0.121980365065198	0.027	0.0227	0.0155	0.0044	0.1733	0.0061	0.004	0.0594	0.0011	0.0925	0.1464	0.0219	0.0022	0.1088	0.0173	0.0049	0.0039	0.0028	0.0015	0.0301	0.0292	0.0328	0.0669	0.0158	0.1041	0.0013
9	rs117324366	112269713	1.02	0.157502178544443	0.99	0.0817332193164052	0.0473541168154893	0.114531273468107	0.027	0.0227	0.0155	0.0044	0.1733	0.0061	0.004	0.0594	0.0011	0.0925	0.1464	0.0219	0.0022	0.1088	0.0174	0.0049	0.0039	0.0028	0.0015	0.0301	0.0292	0.0328	0.0669	0.0158	0.104	0.0013
9	rs1999266	112276230	1.02	0.157502178544443	0.99	0.0817332193164052	0.0480535695719482	0.119535640826982	0.027	0.0227	0.0155	0.0044	0.1733	0.0061	0.004	0.0594	0.0011	0.0925	0.1465	0.0219	0.0022	0.1087	0.0174	0.0049	0.0039	0.0028	0.0015	0.0301	0.0292	0.0328	0.0669	0.0158	0.104	0.0013
9	rs117106302	112278896	1.02	0.157502178544443	0.99	0.0817332193164052	0.0475441882165282	0.126125596555621	0.027	0.0227	0.0154	0.0044	0.1734	0.0061	0.004	0.0594	0.0011	0.0926	0.1465	0.0219	0.0022	0.1087	0.0174	0.0049	0.0039	0.0028	0.0015	0.0301	0.0292	0.0328	0.067	0.0158	0.1039	0.0013
9	rs10759344	112278994	1.02	0.157502178544443	0.99	0.0817332193164052	0.0484059031844528	0.126214354614854	0.027	0.0227	0.0154	0.0044	0.1734	0.0061	0.004	0.0594	0.0011	0.0927	0.1465	0.0219	0.0022	0.1087	0.0174	0.0049	0.0039	0.0028	0.0015	0.03	0.0293	0.0328	0.0669	0.0157	0.1039	0.0013
9	rs62577969	112280188	1.02	0.157502178544443	0.99	0.0817332193164052	0.0481334925501779	0.125948150301075	0.027	0.0227	0.0155	0.0044	0.1734	0.0061	0.004	0.0594	0.0011	0.0927	0.1465	0.0219	0.0022	0.1087	0.0173	0.0049	0.0039	0.0028	0.0015	0.0301	0.0293	0.0328	0.0669	0.0157	0.1039	0.0013
9	rs117911259	112283932	1.02	0.157502178544443	0.99	0.0817332193164052	0.0477506812455978	0.12656961955527	0.027	0.0227	0.0155	0.0044	0.1735	0.0061	0.004	0.0595	0.0011	0.0927	0.1465	0.0219	0.0022	0.1086	0.0173	0.0049	0.0038	0.0028	0.0015	0.0301	0.0293	0.0328	0.0669	0.0157	0.1038	0.0013
9	rs7047219	112298776	1.02	0.157502178544443	0.99	0.0817332193164052	0.0434360890502953	0.133208609778231	0.0271	0.0227	0.0157	0.0043	0.174	0.006	0.0039	0.0595	0.0012	0.0925	0.1463	0.022	0.0023	0.1082	0.0174	0.0049	0.0038	0.0029	0.0016	0.0301	0.0293	0.0329	0.0671	0.0156	0.1032	0.0014
9	rs7046719	112302365	1.02	0.157502178544443	0.99	0.0817332193164052	0.0431830336929805	0.139879689446341	0.027	0.0227	0.0157	0.0043	0.1741	0.0061	0.0039	0.0595	0.0012	0.0925	0.1463	0.022	0.0023	0.1081	0.0174	0.0049	0.0038	0.0029	0.0016	0.0301	0.0293	0.0329	0.0672	0.0156	0.1032	0.0014
9	rs11788069	112309305	1.02	0.157502178544443	0.99	0.0817332193164052	0.0430198298653164	0.147984245880633	0.027	0.0227	0.0158	0.0044	0.1743	0.0061	0.0039	0.0595	0.0012	0.0924	0.1463	0.022	0.0023	0.1079	0.0174	0.0049	0.0038	0.0029	0.0016	0.0302	0.0293	0.0329	0.0673	0.0156	0.1029	0.0015
9	rs16914237	112314412	1.02	0.157502178544443	0.99	0.0817332193164052	0.0428274967650503	0.146762737124502	0.027	0.0227	0.0158	0.0044	0.1743	0.0061	0.0039	0.0595	0.0012	0.0924	0.1463	0.022	0.0023	0.1079	0.0174	0.0049	0.0038	0.0029	0.0016	0.0302	0.0293	0.0329	0.0673	0.0156	0.1029	0.0015
9	rs117820712	112314891	1.02	0.157502178544443	0.99	0.0817332193164052	0.0428127263087599	0.146762737124502	0.027	0.0227	0.0158	0.0044	0.1743	0.0061	0.0039	0.0595	0.0012	0.0924	0.1463	0.022	0.0023	0.1079	0.0174	0.0049	0.0038	0.0029	0.0016	0.0302	0.0293	0.0329	0.0673	0.0156	0.1029	0.0015
9	rs28576887	112323838	1.02	0.157502178544443	0.99	0.0817332193164052	0.0408076682089265	0.126391940559463	0.027	0.0228	0.0159	0.0044	0.1743	0.0061	0.0039	0.0595	0.0012	0.0924	0.1463	0.022	0.0024	0.1079	0.0174	0.0049	0.0038	0.0029	0.0016	0.0302	0.0293	0.0329	0.0673	0.0156	0.1027	0.0015
9	rs7020545	112329589	1.02	0.157502178544443	0.99	0.0817332193164052	0.0403946680199205	0.128262199424977	0.027	0.0228	0.0159	0.0044	0.1743	0.0061	0.0039	0.0595	0.0012	0.0924	0.1461	0.022	0.0024	0.108	0.0175	0.005	0.0038	0.0029	0.0016	0.0302	0.0293	0.033	0.0672	0.0156	0.1026	0.0015
9	rs1541093	112341231	1.02	0.157502178544443	0.99	0.0817332193164052	0.039242442649584	0.1665395885509	0.0269	0.0229	0.0161	0.0044	0.174	0.0062	0.004	0.0596	0.0013	0.0925	0.1454	0.0221	0.0024	0.1079	0.0177	0.0052	0.0038	0.0029	0.0016	0.0301	0.0294	0.0331	0.0671	0.0157	0.1022	0.0015
9	rs72748695	112341446	1.02	0.157502178544443	0.99	0.0817332193164052	0.0393259746437742	0.166343349520279	0.0269	0.0229	0.0161	0.0044	0.174	0.0062	0.004	0.0596	0.0013	0.0925	0.1454	0.0221	0.0024	0.1079	0.0177	0.0052	0.0038	0.0029	0.0016	0.0301	0.0294	0.0331	0.0671	0.0157	0.1022	0.0015
9	rs77367695	112341797	1.02	0.157502178544443	0.99	0.0817332193164052	0.039242442649584	0.165461279592916	0.0269	0.0229	0.0161	0.0044	0.174	0.0062	0.004	0.0596	0.0013	0.0925	0.1454	0.0221	0.0024	0.1079	0.0177	0.0052	0.0038	0.0029	0.0016	0.0301	0.0294	0.0331	0.0671	0.0157	0.1022	0.0015
9	rs55771807	112346240	1.02	0.157502178544443	0.99	0.0817332193164052	0.0391868226266934	0.161852369110184	0.0269	0.0229	0.0161	0.0044	0.174	0.0062	0.004	0.0596	0.0013	0.0925	0.1454	0.0221	0.0024	0.1079	0.0177	0.0052	0.0038	0.0029	0.0016	0.0301	0.0294	0.0331	0.0671	0.0157	0.1022	0.0015
9	rs76181297	112353590	1.02	0.157502178544443	0.99	0.0817332193164052	0.0380177103705324	0.129963120222746	0.0268	0.023	0.0161	0.0045	0.1741	0.0062	0.004	0.0596	0.0013	0.0925	0.1453	0.0221	0.0025	0.1078	0.0177	0.0052	0.0038	0.0029	0.0016	0.03	0.0294	0.0332	0.0671	0.0157	0.1021	0.0015
9	rs62578043	112356089	1.02	0.157502178544443	0.99	0.0817332193164052	0.0378817712649095	0.128440851823813	0.0268	0.023	0.0162	0.0045	0.1741	0.0062	0.004	0.0596	0.0013	0.0925	0.1453	0.0221	0.0025	0.1077	0.0177	0.0052	0.0039	0.003	0.0016	0.0299	0.0294	0.0332	0.0671	0.0157	0.1021	0.0016
9	rs4978838	112357540	1.02	0.157502178544443	0.99	0.0817332193164052	0.0377597136471114	0.121892733284845	0.0268	0.023	0.0162	0.0045	0.1741	0.0062	0.004	0.0596	0.0013	0.0925	0.1453	0.0221	0.0026	0.1077	0.0177	0.0052	0.0039	0.003	0.0016	0.0299	0.0294	0.0332	0.0671	0.0157	0.102	0.0016
9	rs4461968	112366232	1.03	0.13807906481078	0.99	0.0817332193164052	0.0207111591430107	0.219311838498192	0.0264	0.0236	0.0175	0.0047	0.1726	0.0062	0.0042	0.0599	0.0016	0.0916	0.1432	0.0231	0.0033	0.1067	0.0186	0.0053	0.0042	0.0033	0.0021	0.0295	0.0293	0.0342	0.0667	0.0174	0.0986	0.002
9	rs58190404	112366383	1.02	0.157502178544443	0.99	0.0817332193164052	0.0158321616867906	0.218127618961104	0.0257	0.0238	0.0178	0.0047	0.172	0.0062	0.0043	0.06	0.0017	0.0916	0.1434	0.0235	0.0035	0.1064	0.0187	0.0053	0.0043	0.0033	0.0022	0.0294	0.0293	0.0346	0.0662	0.0178	0.0979	0.0021
9	rs12351963	112366489	1.02	0.157502178544443	0.99	0.0817332193164052	0.0122138002499872	0.186667144568023	0.0252	0.0239	0.018	0.0046	0.1718	0.0062	0.0043	0.0601	0.0017	0.0916	0.1438	0.0237	0.0036	0.1063	0.0188	0.0053	0.0044	0.0034	0.0023	0.0293	0.0293	0.0347	0.0661	0.0181	0.0973	0.0022
9	rs1169626	112366665	1.03	0.13807906481078	0.99	0.0817332193164052	0.00863182383192453	0.16978921223035	0.025	0.0238	0.0182	0.0046	0.1713	0.0064	0.0044	0.0602	0.0017	0.0917	0.1443	0.0238	0.0038	0.1064	0.0189	0.0055	0.0045	0.0033	0.0021	0.0288	0.0294	0.0347	0.0658	0.0186	0.0964	0.0022
9	rs75823710	112366890	1.03	0.13807906481078	0.98	0.0961760782036991	0.006552262956288	0.138131894503639	0.0249	0.0238	0.0185	0.0045	0.1705	0.0064	0.0044	0.0605	0.0017	0.092	0.1447	0.0239	0.0039	0.1066	0.0189	0.0056	0.0045	0.0033	0.002	0.0283	0.0293	0.0349	0.066	0.019	0.0954	0.0022
9	rs7037229	112368868	1.03	0.13807906481078	0.98	0.0961760782036991	0.00646304103849756	0.110704851781014	0.0247	0.0237	0.0188	0.0044	0.1696	0.0066	0.0044	0.0609	0.0016	0.092	0.1452	0.0243	0.0039	0.1064	0.0188	0.0057	0.0046	0.0032	0.0019	0.0279	0.0293	0.0352	0.0664	0.0196	0.0941	0.0022
9	rs10979961	112370114	1.03	0.13807906481078	0.98	0.0961760782036991	0.00717562169997979	0.106096057113032	0.0247	0.0237	0.0189	0.0044	0.1696	0.0066	0.0044	0.061	0.0016	0.0922	0.1452	0.0242	0.0039	0.1065	0.0188	0.0057	0.0046	0.0032	0.0019	0.0279	0.0294	0.0352	0.0665	0.0196	0.0939	0.0022
9	rs74415532	112370988	1.03	0.13807906481078	0.98	0.0961760782036991	0.00709182550509634	0.108600609017041	0.0247	0.0237	0.0189	0.0044	0.1696	0.0066	0.0043	0.061	0.0016	0.0922	0.1452	0.0242	0.0039	0.1065	0.0188	0.0057	0.0046	0.0032	0.0019	0.0279	0.0294	0.0352	0.0664	0.0196	0.0938	0.0022
9	rs57694376	112372547	1.03	0.13807906481078	0.98	0.0961760782036991	0.00709182550509634	0.112994754844534	0.0247	0.0238	0.0189	0.0043	0.1696	0.0066	0.0043	0.0611	0.0016	0.0922	0.1452	0.0242	0.0039	0.1065	0.0188	0.0057	0.0046	0.0032	0.0018	0.0279	0.0294	0.0352	0.0664	0.0196	0.0938	0.0022
9	rs10979963	112380373	1.03	0.13807906481078	0.98	0.0961760782036991	0.00730883695802603	0.111296809245489	0.0247	0.0238	0.0189	0.0043	0.1696	0.0066	0.0044	0.0611	0.0016	0.0922	0.1452	0.0242	0.0039	0.1065	0.0188	0.0058	0.0046	0.0032	0.0018	0.0279	0.0294	0.0353	0.0664	0.0197	0.0938	0.0022
9	rs77951571	112387345	1.04	0.120487900976968	0.99	0.0817332193164052	0.00717963089662064	0.108349142432876	0.0245	0.0238	0.019	0.0043	0.1692	0.0065	0.0043	0.0612	0.0016	0.0925	0.1452	0.0241	0.004	0.1065	0.0187	0.0058	0.0045	0.0032	0.0018	0.028	0.0295	0.0354	0.0664	0.0197	0.0936	0.0022
9	rs17803888	112391421	1.04	0.120487900976968	0.99	0.0817332193164052	0.00751844199314	0.108936246111632	0.0243	0.0239	0.0191	0.0043	0.1691	0.0065	0.0043	0.0613	0.0016	0.0926	0.1452	0.0241	0.004	0.1064	0.0186	0.0058	0.0045	0.0032	0.0018	0.0281	0.0295	0.0355	0.0664	0.0198	0.0935	0.0022
9	rs117422965	112391824	1.04	0.120487900976968	0.99	0.0817332193164052	0.00749769095561878	0.107763259196691	0.0243	0.0239	0.0191	0.0043	0.1691	0.0065	0.0043	0.0613	0.0016	0.0926	0.1452	0.0241	0.004	0.1065	0.0186	0.0058	0.0045	0.0032	0.0018	0.0281	0.0295	0.0355	0.0664	0.0198	0.0936	0.0022
9	rs16914304	112392860	1.04	0.120487900976968	0.99	0.0817332193164052	0.0074480677564047	0.105597853567557	0.0243	0.0239	0.0191	0.0043	0.1692	0.0065	0.0043	0.0614	0.0016	0.0927	0.1452	0.0241	0.004	0.1064	0.0186	0.0058	0.0045	0.0032	0.0018	0.0281	0.0295	0.0355	0.0662	0.0198	0.0936	0.0022
9	rs115034123	112394327	1.04	0.120487900976968	0.99	0.0817332193164052	0.00682178613843012	0.0919442287562431	0.0243	0.0238	0.0191	0.0043	0.1692	0.0065	0.0043	0.0614	0.0016	0.0926	0.1452	0.0241	0.004	0.1065	0.0186	0.0058	0.0045	0.0032	0.0018	0.0281	0.0295	0.0355	0.0662	0.0198	0.0936	0.0022
9	rs75132017	112402217	1.05	0.104628957265627	0.99	0.0817332193164052	0.00594032288677331	0.0675164185192702	0.0242	0.0233	0.0192	0.0041	0.1691	0.0068	0.0043	0.0621	0.0015	0.092	0.1449	0.0238	0.0043	0.1077	0.018	0.0057	0.0045	0.0032	0.0016	0.0287	0.0289	0.035	0.0672	0.0198	0.0933	0.0021
9	rs10116775	112406611	1.05	0.104628957265627	0.99	0.0817332193164052	0.00609427311509161	0.0672394747727265	0.0242	0.0233	0.019	0.0041	0.1692	0.0068	0.0043	0.0622	0.0015	0.0919	0.145	0.0238	0.0043	0.1078	0.0179	0.0057	0.0045	0.0033	0.0016	0.0289	0.0287	0.0349	0.0674	0.0199	0.0933	0.0021
9	rs12346145	112409907	1.05	0.104628957265627	0.99	0.0817332193164052	0.00602742002954454	0.0651776141794021	0.0242	0.0233	0.019	0.0041	0.1692	0.0068	0.0043	0.0623	0.0015	0.0918	0.145	0.0238	0.0043	0.1077	0.0179	0.0057	0.0045	0.0033	0.0016	0.0289	0.0287	0.0349	0.0675	0.0199	0.0933	0.0021
9	rs12375900	112410028	1.05	0.104628957265627	0.99	0.0817332193164052	0.00601341839503283	0.0647684788604892	0.0242	0.0233	0.019	0.0041	0.1692	0.0068	0.0043	0.0623	0.0015	0.0919	0.145	0.0237	0.0043	0.1077	0.0179	0.0057	0.0045	0.0033	0.0016	0.0289	0.0287	0.0349	0.0675	0.0199	0.0933	0.0021
9	rs10979982	112413523	1.05	0.104628957265627	0.99	0.0817332193164052	0.0062657241274466	0.0572679468469331	0.024	0.0231	0.0193	0.0041	0.1688	0.0067	0.0044	0.0626	0.0016	0.092	0.1449	0.0234	0.0042	0.1075	0.0178	0.0059	0.0045	0.0033	0.0015	0.029	0.0287	0.0348	0.0677	0.0202	0.0937	0.002
9	rs76718115	112413997	1.05	0.104628957265627	0.98	0.0961760782036991	0.00693039481411564	0.0559175756741333	0.0239	0.0231	0.0194	0.004	0.1685	0.0067	0.0044	0.0627	0.0016	0.092	0.145	0.0233	0.0042	0.1073	0.0178	0.0059	0.0044	0.0033	0.0015	0.029	0.0287	0.0347	0.068	0.0203	0.0939	0.002
9	rs74866176	112415406	1.06	0.0904005175896243	0.98	0.0961760782036991	0.00949389235503453	0.0462682393468934	0.0237	0.023	0.0195	0.0039	0.1678	0.0066	0.0043	0.0627	0.0015	0.0922	0.145	0.0229	0.0042	0.1067	0.0178	0.006	0.0043	0.0034	0.0015	0.0291	0.0288	0.0346	0.0687	0.0205	0.0947	0.0019
9	rs10512398	112415744	1.06	0.0904005175896243	0.98	0.0961760782036991	0.0101559967330806	0.0439962412285904	0.0237	0.023	0.0196	0.0039	0.1679	0.0066	0.0043	0.0628	0.0015	0.0922	0.1449	0.0228	0.0042	0.1066	0.0178	0.0061	0.0043	0.0034	0.0015	0.029	0.0289	0.0345	0.0689	0.0205	0.0948	0.0019
9	rs77242551	112417901	1.06	0.0904005175896243	0.98	0.0961760782036991	0.0158540018430188	0.0381345621301667	0.0236	0.023	0.0197	0.0038	0.168	0.0065	0.0043	0.0627	0.0014	0.0923	0.1451	0.0226	0.0042	0.1061	0.0179	0.0061	0.0042	0.0033	0.0014	0.0288	0.029	0.0348	0.0691	0.0208	0.095	0.0017
9	rs10979990	112429319	1.06	0.0904005175896243	0.98	0.0961760782036991	0.0188536266990621	0.0353723027871356	0.0235	0.023	0.0197	0.0038	0.168	0.0064	0.0043	0.0627	0.0014	0.0923	0.1452	0.0225	0.0042	0.1059	0.018	0.0061	0.0042	0.0033	0.0014	0.0287	0.029	0.035	0.0693	0.0209	0.0951	0.0017
9	rs117914628	112433705	1.06	0.0904005175896243	0.98	0.0961760782036991	0.0187298771961627	0.0359487385041832	0.0235	0.023	0.0197	0.0038	0.168	0.0064	0.0043	0.0627	0.0014	0.0923	0.1452	0.0225	0.0042	0.1059	0.018	0.0061	0.0042	0.0033	0.0014	0.0287	0.0291	0.035	0.0692	0.0209	0.0951	0.0017
9	rs4602971	112436687	1.06	0.0904005175896243	0.99	0.0817332193164052	0.0186723304943188	0.0370609845395005	0.0235	0.023	0.0197	0.0038	0.168	0.0064	0.0043	0.0627	0.0014	0.0923	0.1452	0.0225	0.0042	0.1059	0.018	0.0061	0.0042	0.0033	0.0014	0.0287	0.0291	0.035	0.0692	0.0209	0.095	0.0017
9	rs10512399	112440793	1.06	0.0904005175896243	0.99	0.0817332193164052	0.0190695353435964	0.0376497319331848	0.0235	0.023	0.0197	0.0038	0.168	0.0064	0.0043	0.0628	0.0014	0.0923	0.1452	0.0225	0.0042	0.1059	0.0178	0.0061	0.0042	0.0033	0.0014	0.0287	0.0291	0.0349	0.0692	0.021	0.0951	0.0017
9	rs1358913	112441911	1.06	0.0904005175896243	0.99	0.0817332193164052	0.0189862816246029	0.0370609845395005	0.0235	0.023	0.0197	0.0038	0.168	0.0064	0.0043	0.0628	0.0014	0.0923	0.1452	0.0225	0.0041	0.1059	0.0178	0.0061	0.0042	0.0033	0.0014	0.0287	0.0291	0.0349	0.0692	0.021	0.0951	0.0017
9	rs7032832	112455865	1.07	0.0776994191057832	0.99	0.0817332193164052	0.0174777561136937	0.0509626999900096	0.0237	0.0231	0.0199	0.0038	0.1678	0.0064	0.0043	0.0631	0.0014	0.0921	0.1452	0.0223	0.0044	0.1054	0.0177	0.0057	0.0042	0.0033	0.0014	0.0288	0.0293	0.0348	0.0694	0.0208	0.0955	0.0018
9	rs10980007	112458682	1.07	0.0776994191057832	0.99	0.0817332193164052	0.0238533277757754	0.0484101843611724	0.0239	0.0231	0.0198	0.0039	0.1678	0.0064	0.0043	0.0632	0.0013	0.0919	0.1453	0.0221	0.0044	0.105	0.0176	0.0057	0.0041	0.0033	0.0014	0.0289	0.0293	0.0348	0.0696	0.0208	0.0959	0.0017
9	rs62581699	112459201	1.07	0.0776994191057832	0.99	0.0817332193164052	0.0266702285634227	0.0491336170137202	0.0239	0.0231	0.0198	0.0039	0.1678	0.0064	0.0043	0.0633	0.0012	0.0918	0.1453	0.0221	0.0044	0.105	0.0176	0.0057	0.0041	0.0033	0.0014	0.0289	0.0293	0.0347	0.0697	0.0209	0.0959	0.0017
9	rs73529170	112474459	1.07	0.0776994191057832	0.98	0.0961760782036991	0.035466082938844	0.0498008885775442	0.024	0.0231	0.0197	0.004	0.1678	0.0065	0.0044	0.0635	0.0011	0.0914	0.1453	0.0221	0.0044	0.1047	0.0176	0.0056	0.0041	0.0034	0.0014	0.0291	0.0293	0.0346	0.0701	0.021	0.0959	0.0016
9	rs239	112479083	1.07	0.0776994191057832	0.99	0.0817332193164052	0.0354142255330506	0.0497400648701101	0.024	0.0231	0.0197	0.004	0.1678	0.0065	0.0044	0.0635	0.0011	0.0914	0.1453	0.0221	0.0044	0.1047	0.0176	0.0056	0.0041	0.0034	0.0014	0.0291	0.0293	0.0346	0.0701	0.021	0.0959	0.0016
9	rs118153823	112479592	1.07	0.0776994191057832	0.99	0.0817332193164052	0.0354142255330506	0.0497400648701101	0.024	0.0231	0.0197	0.004	0.1678	0.0065	0.0044	0.0635	0.0011	0.0914	0.1453	0.0221	0.0044	0.1047	0.0176	0.0056	0.0041	0.0034	0.0014	0.0291	0.0293	0.0346	0.0701	0.021	0.0959	0.0016
9	rs116923044	112482642	1.07	0.0776994191057832	0.99	0.0817332193164052	0.0354401476430437	0.0497400648701101	0.024	0.0231	0.0197	0.004	0.1678	0.0065	0.0044	0.0635	0.0011	0.0914	0.1453	0.0221	0.0044	0.1047	0.0176	0.0056	0.0041	0.0034	0.0014	0.0291	0.0293	0.0346	0.0701	0.021	0.0959	0.0016
9	rs117192019	112490442	1.07	0.0776994191057832	0.99	0.0817332193164052	0.0311255246747029	0.0470367950796664	0.0239	0.0231	0.0198	0.0041	0.1679	0.0065	0.0044	0.0635	0.0011	0.0916	0.1454	0.0221	0.0043	0.1046	0.0173	0.0056	0.0041	0.0034	0.0014	0.029	0.0293	0.0345	0.0701	0.021	0.0957	0.0016
9	rs17202329	112491684	1.07	0.0776994191057832	0.99	0.0817332193164052	0.0305725316992462	0.0467997217724181	0.0239	0.0231	0.0198	0.0041	0.1679	0.0065	0.0044	0.0635	0.0011	0.0917	0.1455	0.0221	0.0043	0.1047	0.0172	0.0056	0.0041	0.0034	0.0014	0.029	0.0293	0.0345	0.0701	0.021	0.0957	0.0016
9	rs7038221	112492485	1.07	0.0776994191057832	0.99	0.0817332193164052	0.0305725316992462	0.0468589406005095	0.0239	0.0231	0.0198	0.0041	0.1679	0.0065	0.0044	0.0635	0.0011	0.0917	0.1455	0.0221	0.0043	0.1047	0.0172	0.0056	0.0041	0.0034	0.0014	0.029	0.0293	0.0345	0.0701	0.021	0.0957	0.0016
9	rs79934736	112497461	1.07	0.0776994191057832	0.99	0.0817332193164052	0.0306896064775152	0.0463861150393925	0.0239	0.0231	0.0198	0.0041	0.168	0.0065	0.0044	0.0635	0.0011	0.0917	0.1454	0.022	0.0043	0.1047	0.0172	0.0056	0.0041	0.0034	0.0014	0.029	0.0293	0.0345	0.0701	0.021	0.0957	0.0016
9	rs1322266	112500554	1.07	0.0776994191057832	0.99	0.0817332193164052	0.0308187525094314	0.0450967811091947	0.0239	0.023	0.0198	0.0041	0.1679	0.0065	0.0044	0.0635	0.0011	0.0916	0.1454	0.022	0.0043	0.1047	0.0172	0.0056	0.0041	0.0034	0.0014	0.029	0.0293	0.0345	0.0701	0.021	0.0959	0.0016
9	rs2476931	112502957	1.07	0.0776994191057832	0.99	0.0817332193164052	0.0311847643169895	0.0445739686724164	0.0239	0.023	0.0198	0.0041	0.1679	0.0065	0.0044	0.0635	0.0011	0.0916	0.1454	0.022	0.0042	0.1047	0.0172	0.0056	0.0041	0.0034	0.0014	0.029	0.0293	0.0345	0.0701	0.0211	0.0959	0.0016
9	rs77655562	112503502	1.07	0.0776994191057832	0.99	0.0817332193164052	0.031149211036965	0.0445739686724164	0.0239	0.023	0.0198	0.0041	0.1679	0.0065	0.0044	0.0635	0.0011	0.0916	0.1454	0.022	0.0042	0.1047	0.0172	0.0056	0.0041	0.0034	0.0014	0.029	0.0293	0.0345	0.0701	0.0211	0.0959	0.0016
9	rs36187719	112504450	1.07	0.0776994191057832	0.99	0.0817332193164052	0.0315657743384233	0.0446899155450861	0.0239	0.023	0.0198	0.0041	0.1679	0.0065	0.0044	0.0635	0.0011	0.0917	0.1454	0.022	0.0042	0.1047	0.0171	0.0056	0.0041	0.0034	0.0014	0.029	0.0293	0.0345	0.0701	0.0211	0.0959	0.0016
9	rs1327789	112518435	1.07	0.0776994191057832	0.99	0.0817332193164052	0.0341601329060908	0.046150496103124	0.024	0.023	0.0198	0.0041	0.168	0.0064	0.0044	0.0636	0.0011	0.0916	0.1453	0.0219	0.0042	0.1049	0.017	0.0056	0.0041	0.0034	0.0014	0.029	0.0293	0.0346	0.0701	0.0211	0.096	0.0016
9	rs78174341	112519788	1.08	0.0664216607683517	0.99	0.0817332193164052	0.0392285325470969	0.0467997217724181	0.024	0.0229	0.0198	0.0042	0.1681	0.0064	0.0045	0.0637	0.0011	0.0915	0.145	0.0219	0.0043	0.105	0.0169	0.0056	0.0041	0.0035	0.0014	0.029	0.0294	0.0345	0.0703	0.0211	0.0958	0.0016
9	rs7028127	112525570	1.08	0.0664216607683517	0.99	0.0817332193164052	0.0481175007656441	0.0478109234966715	0.0241	0.0226	0.0197	0.0044	0.1683	0.0065	0.0046	0.0639	0.0011	0.0912	0.1445	0.0218	0.0044	0.1053	0.0168	0.0058	0.0041	0.0035	0.0014	0.029	0.0296	0.0342	0.0707	0.0211	0.0957	0.0016
9	rs13283088	112530182	1.08	0.0664216607683517	0.99	0.0817332193164052	0.106587063512634	0.0602739318831524	0.0241	0.0223	0.0195	0.0047	0.1694	0.0064	0.0047	0.0645	0.001	0.0898	0.1427	0.0213	0.0045	0.1064	0.0163	0.006	0.0042	0.0036	0.0012	0.0289	0.0299	0.0335	0.0715	0.0212	0.0962	0.0015
9	rs10980035	112532911	1.08	0.0664216607683517	0.99	0.0817332193164052	0.106747947900655	0.060538414465843	0.0241	0.0223	0.0195	0.0048	0.1694	0.0064	0.0047	0.0646	0.001	0.0897	0.1426	0.0213	0.0045	0.1064	0.0163	0.006	0.0042	0.0036	0.0012	0.0289	0.0299	0.0335	0.0715	0.0212	0.0963	0.0015
9	rs62578128	112533213	1.08	0.0664216607683517	0.99	0.0817332193164052	0.105438462080096	0.058632100491538	0.0241	0.0223	0.0195	0.0048	0.1694	0.0064	0.0047	0.0646	0.001	0.0897	0.1426	0.0213	0.0045	0.1064	0.0163	0.006	0.0042	0.0036	0.0012	0.0289	0.0299	0.0335	0.0715	0.0212	0.0963	0.0015
9	rs7022225	112536455	1.09	0.0564630724803212	0.99	0.0817332193164052	0.101388140206047	0.0598122729134044	0.0241	0.0223	0.0195	0.0048	0.1694	0.0064	0.0047	0.0647	0.001	0.0895	0.1425	0.0214	0.0045	0.1065	0.0163	0.006	0.0042	0.0036	0.0012	0.0288	0.0299	0.0334	0.0715	0.0214	0.0965	0.0015
9	rs72753009	112547585	1.09	0.0564630724803212	0.99	0.0817332193164052	0.125725303005316	0.0682108564258629	0.0241	0.0223	0.0195	0.0048	0.1696	0.0063	0.0047	0.0644	0.001	0.0891	0.1423	0.0213	0.0045	0.1065	0.0161	0.0059	0.0042	0.0036	0.0012	0.0287	0.03	0.0334	0.0718	0.0214	0.0967	0.0015
9	rs10980039	112549875	1.09	0.0564630724803212	0.99	0.0817332193164052	0.125784633968236	0.0726535170803705	0.0241	0.0222	0.0195	0.0048	0.1697	0.0063	0.0047	0.0643	0.001	0.0889	0.1423	0.0213	0.0045	0.1066	0.0161	0.006	0.0042	0.0036	0.0012	0.0287	0.0302	0.0333	0.072	0.0215	0.0967	0.0015
9	rs80018717	112550403	1.09	0.0564630724803212	0.99	0.0817332193164052	0.136991522727648	0.0666870160344164	0.0241	0.0222	0.0195	0.0048	0.1697	0.0063	0.0047	0.0643	0.001	0.0888	0.1422	0.0213	0.0045	0.1066	0.0161	0.0062	0.0042	0.0036	0.0012	0.0287	0.0302	0.0333	0.072	0.0215	0.0967	0.0015
9	rs75551513	112550521	1.09	0.0564630724803212	0.99	0.0817332193164052	0.138433037655963	0.0668249519271995	0.0241	0.0222	0.0195	0.0048	0.1696	0.0063	0.0047	0.0643	0.001	0.0888	0.1422	0.0213	0.0045	0.1066	0.0161	0.0062	0.0042	0.0036	0.0012	0.0287	0.0302	0.0333	0.072	0.0215	0.0968	0.0015
9	rs10816869	112560488	1.09	0.0564630724803212	0.99	0.0817332193164052	0.13055589923053	0.0642925244573774	0.0241	0.0222	0.0195	0.0049	0.1696	0.0063	0.0047	0.0641	0.001	0.0887	0.1422	0.0213	0.0044	0.1067	0.0161	0.0063	0.0042	0.0036	0.0012	0.0287	0.0301	0.0333	0.072	0.0216	0.0969	0.0015
9	rs12336878	112562588	1.09	0.0564630724803212	0.99	0.0817332193164052	0.140010172606676	0.0660677823225773	0.0241	0.0221	0.0195	0.0049	0.1696	0.0064	0.0047	0.0641	0.001	0.0887	0.1421	0.0213	0.0044	0.1066	0.016	0.0064	0.0042	0.0036	0.0012	0.0287	0.0302	0.0333	0.0721	0.0217	0.0968	0.0015
9	rs10759366	112569352	1.09	0.0564630724803212	0.99	0.0817332193164052	0.140200148100708	0.0667559690699651	0.0241	0.0221	0.0196	0.0049	0.1696	0.0064	0.0048	0.0641	0.001	0.0887	0.1421	0.0213	0.0044	0.1066	0.016	0.0064	0.0042	0.0036	0.0012	0.0287	0.0302	0.0333	0.0721	0.0217	0.0968	0.0015
9	rs72753040	112585907	1.09	0.0564630724803212	0.99	0.0817332193164052	0.172588688764315	0.0892878838085201	0.0241	0.022	0.0196	0.0051	0.1697	0.0064	0.0048	0.064	0.0011	0.0886	0.1418	0.0213	0.0044	0.1064	0.016	0.0064	0.0043	0.0036	0.0012	0.0286	0.0302	0.0332	0.0721	0.0216	0.097	0.0015
9	rs117362775	112587101	1.09	0.0564630724803212	1	0.069019173236101	0.17240971342238	0.0892878838085201	0.0241	0.022	0.0196	0.0051	0.1697	0.0064	0.0048	0.064	0.0011	0.0886	0.1417	0.0213	0.0044	0.1064	0.016	0.0064	0.0043	0.0036	0.0012	0.0286	0.0302	0.0332	0.0721	0.0216	0.097	0.0015
9	rs78595371	112589182	1.09	0.0564630724803212	1	0.069019173236101	0.177207191509216	0.102381705502279	0.0241	0.022	0.0196	0.0051	0.1697	0.0064	0.0048	0.064	0.0011	0.0886	0.1417	0.0213	0.0044	0.1064	0.016	0.0064	0.0043	0.0036	0.0012	0.0285	0.0302	0.0332	0.0721	0.0216	0.097	0.0015
9	rs12001151	112589201	1.09	0.0564630724803212	1	0.069019173236101	0.177098136109202	0.102299748141799	0.0241	0.022	0.0196	0.0051	0.1697	0.0064	0.0048	0.064	0.0011	0.0886	0.1417	0.0213	0.0044	0.1064	0.016	0.0064	0.0043	0.0036	0.0012	0.0285	0.0302	0.0332	0.0721	0.0216	0.097	0.0015
9	rs10816892	112595957	1.09	0.0564630724803212	1	0.069019173236101	0.249501786588468	0.0640212142394095	0.0242	0.0209	0.0206	0.0066	0.1707	0.0068	0.0056	0.0642	0.0012	0.0875	0.1396	0.0209	0.0047	0.1072	0.0163	0.0065	0.005	0.0036	0.0013	0.0272	0.0309	0.0326	0.0717	0.0211	0.0967	0.0016
9	rs58983643	112596185	1.1	0.0477200328108175	1	0.069019173236101	0.252420945756828	0.0653142331235435	0.0243	0.0208	0.0206	0.0067	0.1707	0.0068	0.0056	0.0642	0.0012	0.0876	0.1395	0.0208	0.0047	0.1074	0.0163	0.0065	0.005	0.0036	0.0013	0.0271	0.031	0.0326	0.0717	0.0209	0.0967	0.0016
9	rs2025875	112596911	1.1	0.0477200328108175	0.99	0.0817332193164052	0.213048121907357	0.0666870160344164	0.0243	0.0204	0.0205	0.0064	0.1708	0.0067	0.0056	0.064	0.0012	0.0876	0.1393	0.0206	0.0048	0.108	0.0162	0.0064	0.005	0.0036	0.0014	0.0272	0.0311	0.0325	0.072	0.0208	0.0969	0.0016
9	rs79011277	112597195	1.1	0.0477200328108175	0.99	0.0817332193164052	0.216618863215113	0.0661364665177148	0.0243	0.0203	0.0206	0.0064	0.1709	0.0067	0.0056	0.064	0.0012	0.0876	0.1393	0.0206	0.0048	0.108	0.0162	0.0064	0.005	0.0036	0.0014	0.0272	0.0311	0.0325	0.072	0.0208	0.0969	0.0016
9	rs2900498	112604714	1.1	0.0477200328108175	0.99	0.0817332193164052	0.194043773349982	0.0546444086596844	0.0242	0.0177	0.0216	0.0063	0.1716	0.007	0.0056	0.0648	0.0014	0.0882	0.1379	0.0203	0.0048	0.1087	0.0164	0.0055	0.0051	0.0037	0.0014	0.0275	0.0314	0.0312	0.0729	0.0214	0.0966	0.0016
9	rs73535542	112605865	1.1	0.0477200328108175	0.99	0.0817332193164052	0.19561790404603	0.0556619326325885	0.0241	0.0173	0.0218	0.0063	0.1717	0.0071	0.0056	0.0648	0.0014	0.0882	0.1376	0.0203	0.0048	0.1088	0.0164	0.0054	0.0052	0.0037	0.0014	0.0275	0.0314	0.0311	0.0731	0.0215	0.0967	0.0016
9	rs11789107	112606832	1.1	0.0477200328108175	0.99	0.0817332193164052	0.19658129949975	0.0491941152509978	0.0241	0.017	0.0221	0.0062	0.1718	0.0071	0.0056	0.0648	0.0014	0.0883	0.1374	0.0202	0.0048	0.1089	0.0165	0.0053	0.0052	0.0037	0.0014	0.0275	0.0315	0.031	0.073	0.0217	0.0968	0.0016
9	rs79227475	112608744	1.1	0.0477200328108175	0.99	0.0817332193164052	0.207117984692926	0.0550885801248002	0.0241	0.0167	0.0221	0.0062	0.1718	0.0071	0.0056	0.0648	0.0014	0.0884	0.1373	0.0201	0.0048	0.109	0.0164	0.0051	0.0053	0.0037	0.0014	0.0275	0.0316	0.031	0.073	0.0217	0.0972	0.0016
9	rs78913694	112610808	1.1	0.0477200328108175	0.99	0.0817332193164052	0.197663503642081	0.0517024860776062	0.0241	0.0167	0.0221	0.0062	0.1718	0.0071	0.0056	0.0648	0.0014	0.0884	0.1373	0.0201	0.0048	0.109	0.0164	0.0051	0.0053	0.0037	0.0014	0.0276	0.0316	0.031	0.0731	0.0217	0.0973	0.0016
9	rs2252649	112611429	1.1	0.0477200328108175	0.99	0.0817332193164052	0.195002746157371	0.0451550381444514	0.0241	0.0167	0.0221	0.0062	0.1718	0.0071	0.0056	0.0648	0.0014	0.0884	0.1373	0.0201	0.0048	0.109	0.0164	0.0051	0.0053	0.0037	0.0014	0.0276	0.0316	0.031	0.0731	0.0217	0.0974	0.0016
9	rs10980086	112614108	1.1	0.0477200328108175	0.99	0.0817332193164052	0.153748323736583	0.0415503506278953	0.0241	0.0166	0.022	0.0059	0.1717	0.0071	0.0055	0.0649	0.0014	0.0886	0.1374	0.0201	0.0047	0.1092	0.0164	0.005	0.0053	0.0038	0.0014	0.0275	0.0315	0.031	0.0732	0.0219	0.0974	0.0016
9	rs72753054	112615986	1.1	0.0477200328108175	0.99	0.0817332193164052	0.147762247951308	0.0390580037421088	0.0241	0.0166	0.022	0.0059	0.1716	0.0071	0.0055	0.065	0.0014	0.0885	0.1374	0.0201	0.0047	0.1093	0.0164	0.005	0.0053	0.0038	0.0014	0.0276	0.0314	0.031	0.0732	0.022	0.0973	0.0017
9	rs10980087	112617728	1.1	0.0477200328108175	0.99	0.0817332193164052	0.143871156235319	0.0361594049063466	0.0241	0.0165	0.0219	0.0059	0.1714	0.0071	0.0056	0.0651	0.0014	0.0885	0.1374	0.0202	0.0046	0.1092	0.0164	0.005	0.0053	0.0038	0.0014	0.0276	0.0314	0.0311	0.0733	0.0222	0.0973	0.0016
9	rs12338023	112620371	1.1	0.0477200328108175	1	0.069019173236101	0.134629713022208	0.0404340865136578	0.0241	0.0165	0.0219	0.0059	0.1712	0.0071	0.0056	0.0651	0.0014	0.0885	0.1373	0.0202	0.0045	0.1091	0.0163	0.0051	0.0054	0.0037	0.0014	0.0276	0.0315	0.031	0.0734	0.0222	0.0973	0.0016
9	rs7875145	112621234	1.1	0.0477200328108175	1	0.069019173236101	0.133458062641467	0.0406562476859755	0.0241	0.0165	0.0219	0.0059	0.1712	0.0071	0.0056	0.0651	0.0014	0.0885	0.1373	0.0202	0.0046	0.1091	0.0164	0.0051	0.0054	0.0037	0.0014	0.0276	0.0315	0.031	0.0734	0.0222	0.0973	0.0016
9	rs2769145	112621761	1.1	0.0477200328108175	1	0.069019173236101	0.13432078607334	0.0434791527632045	0.0241	0.0165	0.0219	0.0059	0.1711	0.0072	0.0056	0.0652	0.0014	0.0885	0.1374	0.0202	0.0046	0.1092	0.0163	0.0051	0.0054	0.0037	0.0014	0.0276	0.0315	0.031	0.0734	0.0222	0.0973	0.0016
9	rs16914551	112621979	1.1	0.0477200328108175	1	0.069019173236101	0.129345448042708	0.0466222634313	0.0241	0.0165	0.0219	0.0059	0.1711	0.0072	0.0056	0.0652	0.0014	0.0885	0.1374	0.0202	0.0046	0.1092	0.0163	0.0051	0.0054	0.0037	0.0014	0.0276	0.0315	0.031	0.0734	0.0222	0.0973	0.0016
9	rs10816901	112625187	1.1	0.0477200328108175	1	0.069019173236101	0.115772715673205	0.0463271606423536	0.024	0.0165	0.0219	0.0059	0.1707	0.0072	0.0056	0.0654	0.0014	0.0885	0.1372	0.0202	0.0044	0.1095	0.0163	0.0051	0.0055	0.0035	0.0014	0.0276	0.0314	0.0309	0.0735	0.0222	0.0974	0.0017
9	rs35417383	112628124	1.1	0.0477200328108175	1	0.069019173236101	0.121963452299707	0.0506558270656353	0.024	0.0165	0.022	0.0059	0.1707	0.0073	0.0056	0.0655	0.0014	0.0885	0.1371	0.0202	0.0044	0.1095	0.0163	0.0051	0.0055	0.0035	0.0014	0.0276	0.0313	0.0309	0.0736	0.0222	0.0973	0.0016
9	rs16914569	112632115	1.1	0.0477200328108175	1	0.069019173236101	0.158304825880648	0.120755675245062	0.0231	0.0167	0.0212	0.0061	0.1695	0.0069	0.0058	0.0674	0.0016	0.0889	0.1363	0.0192	0.0047	0.1105	0.0161	0.005	0.0056	0.0038	0.0017	0.0278	0.0306	0.0294	0.0756	0.0226	0.0972	0.0017
9	rs7040294	112636653	1.09	0.0564630724803212	1	0.069019173236101	0.144773550326117	0.114788127157992	0.023	0.0167	0.0211	0.0062	0.1694	0.0069	0.0058	0.0675	0.0016	0.089	0.1363	0.0192	0.0047	0.1106	0.0161	0.0049	0.0056	0.0038	0.0018	0.0278	0.0305	0.0293	0.0758	0.0226	0.0972	0.0017
9	rs9408826	112641903	1.09	0.0564630724803212	1	0.069019173236101	0.12313156128522	0.108349142432876	0.0229	0.0167	0.0211	0.0062	0.1695	0.0069	0.0058	0.0677	0.0016	0.089	0.1361	0.0192	0.0045	0.1105	0.0162	0.0049	0.0056	0.0038	0.0018	0.0278	0.0305	0.0293	0.0761	0.0227	0.0971	0.0017
9	rs12345511	112645299	1.09	0.0564630724803212	1	0.069019173236101	0.112862246286019	0.108600609017041	0.023	0.0168	0.0211	0.0061	0.1694	0.0069	0.0058	0.0678	0.0016	0.089	0.1361	0.0192	0.0044	0.1106	0.0162	0.0049	0.0056	0.0035	0.0018	0.0278	0.0306	0.0294	0.0762	0.0227	0.0971	0.0017
9	rs117418921	112647757	1.09	0.0564630724803212	1	0.069019173236101	0.115181352087329	0.11112755530908	0.023	0.0169	0.021	0.0061	0.1693	0.0069	0.0058	0.0679	0.0016	0.0889	0.1361	0.0192	0.0045	0.1106	0.0162	0.0049	0.0056	0.0035	0.0018	0.0278	0.0305	0.0293	0.0763	0.0227	0.0971	0.0017
9	rs74631891	112650521	1.09	0.0564630724803212	1	0.069019173236101	0.115321984252571	0.139695333273199	0.0231	0.0172	0.0208	0.0061	0.1691	0.0069	0.0057	0.0683	0.0017	0.0889	0.1362	0.0192	0.0045	0.1106	0.0161	0.0049	0.0056	0.0035	0.0018	0.028	0.0303	0.0291	0.0768	0.0226	0.0967	0.0017
9	rs4978855	112654177	1.09	0.0564630724803212	1	0.069019173236101	0.115603564858732	0.170382409101083	0.0231	0.0174	0.0206	0.0061	0.1689	0.0069	0.0056	0.0685	0.0017	0.0888	0.1362	0.0192	0.0045	0.1106	0.0161	0.0048	0.0056	0.0036	0.0018	0.0281	0.0302	0.029	0.0771	0.0224	0.0964	0.0017
9	rs1108832	112662354	1.09	0.0564630724803212	1	0.069019173236101	0.106587063512634	0.169492884817012	0.0232	0.0175	0.0206	0.006	0.1689	0.0069	0.0057	0.0685	0.0017	0.0887	0.1362	0.0192	0.0046	0.1107	0.0161	0.0048	0.0056	0.0036	0.0018	0.0281	0.0303	0.029	0.0771	0.0224	0.0964	0.0017
9	rs4978408	112662634	1.09	0.0564630724803212	1	0.069019173236101	0.106774776601504	0.170382409101083	0.0232	0.0175	0.0206	0.006	0.1689	0.0069	0.0057	0.0685	0.0017	0.0887	0.1362	0.0192	0.0046	0.1107	0.0162	0.0048	0.0056	0.0036	0.0018	0.0281	0.0303	0.029	0.0771	0.0224	0.0964	0.0017
9	rs79857111	112662710	1.09	0.0564630724803212	1	0.069019173236101	0.107851355232441	0.17127355698756	0.0232	0.0175	0.0206	0.006	0.1689	0.0069	0.0057	0.0685	0.0017	0.0887	0.1361	0.0192	0.0046	0.1107	0.0162	0.0048	0.0057	0.0036	0.0018	0.0281	0.0303	0.029	0.0771	0.0224	0.0963	0.0017
9	rs10980112	112666483	1.09	0.0564630724803212	1	0.069019173236101	0.110352921132226	0.169394149205701	0.0232	0.0175	0.0205	0.0061	0.1689	0.0069	0.0056	0.0684	0.0017	0.0887	0.1361	0.0192	0.0046	0.1107	0.0162	0.0049	0.0057	0.0036	0.0018	0.0282	0.0303	0.029	0.0772	0.0224	0.0963	0.0017
9	rs78498206	112667270	1.09	0.0564630724803212	1	0.069019173236101	0.110462490150616	0.170877291106664	0.0232	0.0175	0.0205	0.0061	0.1689	0.0069	0.0056	0.0684	0.0017	0.0887	0.1361	0.0192	0.0046	0.1107	0.0162	0.0049	0.0057	0.0036	0.0018	0.0282	0.0302	0.029	0.0772	0.0224	0.0963	0.0017
9	rs11790499	112685300	1.09	0.0564630724803212	1	0.069019173236101	0.106533468834504	0.17685467971828	0.0232	0.0175	0.0205	0.0061	0.1689	0.0069	0.0055	0.0682	0.0017	0.0888	0.1361	0.0192	0.0046	0.1106	0.0161	0.0049	0.0056	0.0036	0.0018	0.0282	0.0301	0.029	0.0772	0.0225	0.0963	0.0018
9	rs73539445	112702724	1.09	0.0564630724803212	1	0.069019173236101	0.104482780888598	0.17206704779392	0.0231	0.0176	0.0205	0.0062	0.1689	0.007	0.0056	0.0681	0.0018	0.0889	0.1358	0.0192	0.0046	0.1105	0.0161	0.005	0.0057	0.0037	0.0018	0.0282	0.0301	0.029	0.0771	0.0227	0.0963	0.0019
9	rs76963630	112704824	1.09	0.0564630724803212	1	0.069019173236101	0.104006967983049	0.173657854471256	0.0231	0.0176	0.0205	0.0062	0.1689	0.007	0.0056	0.0681	0.0018	0.0889	0.1357	0.0192	0.0046	0.1105	0.0161	0.005	0.0057	0.0037	0.0018	0.0282	0.0301	0.029	0.0771	0.0227	0.0962	0.0019
9	rs7035935	112706482	1.09	0.0564630724803212	1.01	0.0578993944755651	0.104350475096526	0.174954125875564	0.0231	0.0176	0.0205	0.0062	0.1689	0.007	0.0056	0.0681	0.0018	0.0889	0.1357	0.0192	0.0047	0.1105	0.0161	0.005	0.0057	0.0037	0.0018	0.0282	0.0301	0.029	0.0771	0.0227	0.0962	0.0019
9	rs17806164	112715099	1.09	0.0564630724803212	1.01	0.0578993944755651	0.107070168355298	0.184019178065033	0.0231	0.0176	0.0205	0.0063	0.1689	0.007	0.0057	0.0681	0.0018	0.0889	0.1355	0.0192	0.0047	0.1104	0.0161	0.0051	0.0057	0.0037	0.0018	0.0282	0.03	0.029	0.077	0.0228	0.0962	0.0019
9	rs17732367	112719314	1.09	0.0564630724803212	1.01	0.0578993944755651	0.108690310937515	0.182902789551251	0.0231	0.0176	0.0205	0.0063	0.1689	0.007	0.0058	0.0681	0.0018	0.0888	0.1353	0.0193	0.0047	0.1103	0.0162	0.0052	0.0057	0.0037	0.0018	0.0282	0.03	0.029	0.077	0.0228	0.0961	0.0019
9	rs12376542	112721248	1.09	0.0564630724803212	1.01	0.0578993944755651	0.108798856549966	0.183105595958384	0.0231	0.0176	0.0205	0.0063	0.1689	0.0071	0.0058	0.0681	0.0018	0.0888	0.1352	0.0193	0.0047	0.1103	0.0162	0.0052	0.0057	0.0037	0.0018	0.0282	0.03	0.0291	0.0769	0.0229	0.0961	0.0019
9	rs73657314	112721586	1.09	0.0564630724803212	1.01	0.0578993944755651	0.108527618232476	0.183511439987913	0.0231	0.0176	0.0205	0.0063	0.1689	0.0071	0.0058	0.0681	0.0018	0.0888	0.1352	0.0193	0.0047	0.1103	0.0162	0.0052	0.0057	0.0037	0.0018	0.0282	0.03	0.0291	0.0769	0.0229	0.0961	0.0019
9	rs4978409	112722784	1.09	0.0564630724803212	1.01	0.0578993944755651	0.109070513967327	0.187280047839955	0.0231	0.0176	0.0205	0.0064	0.1689	0.0071	0.0058	0.0681	0.0018	0.0887	0.1352	0.0193	0.0047	0.1103	0.0162	0.0052	0.0057	0.0037	0.0018	0.0282	0.03	0.0291	0.0769	0.0229	0.0961	0.0019
9	rs62580183	112727415	1.09	0.0564630724803212	1.01	0.0578993944755651	0.103954183279288	0.200830392877578	0.0231	0.0176	0.0207	0.0064	0.1686	0.0072	0.0059	0.068	0.0018	0.0887	0.135	0.0196	0.0048	0.1101	0.0163	0.0053	0.0056	0.0036	0.0019	0.0281	0.0301	0.0291	0.077	0.0228	0.096	0.0019
9	rs72754918	112730774	1.09	0.0564630724803212	1.01	0.0578993944755651	0.110325539371771	0.202297304811855	0.0231	0.0176	0.0207	0.0064	0.1686	0.0072	0.0059	0.068	0.0018	0.0887	0.135	0.0196	0.0048	0.1101	0.0163	0.0053	0.0056	0.0036	0.0018	0.0282	0.0301	0.0291	0.077	0.0228	0.096	0.0019
9	rs35373013	112735098	1.09	0.0564630724803212	1.01	0.0578993944755651	0.110352921132226	0.205663625006384	0.0231	0.0176	0.0207	0.0064	0.1686	0.0072	0.0059	0.0679	0.0018	0.0887	0.1349	0.0196	0.0048	0.11	0.0163	0.0053	0.0056	0.0036	0.0018	0.0281	0.0301	0.0291	0.077	0.0228	0.096	0.0019
9	rs75712928	112736712	1.09	0.0564630724803212	1.01	0.0578993944755651	0.110928907908136	0.207565307606001	0.0231	0.0176	0.0207	0.0064	0.1686	0.0072	0.0059	0.0679	0.0018	0.0887	0.1349	0.0197	0.0048	0.11	0.0163	0.0053	0.0056	0.0036	0.0018	0.0281	0.0301	0.0291	0.077	0.0228	0.096	0.0019
9	rs10816908	112738140	1.09	0.0564630724803212	1.02	0.0482398620390144	0.116167991530784	0.204188576914804	0.0231	0.0176	0.0207	0.0065	0.1687	0.0072	0.006	0.0678	0.0018	0.0887	0.135	0.0198	0.0047	0.1097	0.0163	0.0053	0.0056	0.0036	0.0018	0.0281	0.0302	0.0291	0.0772	0.0228	0.0957	0.0018
9	rs117510774	112739739	1.09	0.0564630724803212	1.02	0.0482398620390144	0.110928907908136	0.228205386790011	0.023	0.0176	0.0207	0.0066	0.168	0.0075	0.0062	0.0675	0.0017	0.0886	0.135	0.0202	0.0045	0.11	0.0164	0.0055	0.0057	0.0037	0.0018	0.0278	0.0301	0.0289	0.0773	0.0228	0.0959	0.0018
9	rs117122134	112743888	1.09	0.0564630724803212	1.02	0.0482398620390144	0.102823343872308	0.22864215522869	0.023	0.0177	0.0207	0.0066	0.1677	0.0075	0.0062	0.0674	0.0017	0.0885	0.135	0.0203	0.0044	0.11	0.0165	0.0056	0.0057	0.0037	0.0017	0.0277	0.0301	0.0288	0.0774	0.0228	0.096	0.0018
9	rs117415945	112753235	1.09	0.0564630724803212	1.02	0.0482398620390144	0.0741353186354625	0.252508831443636	0.023	0.0177	0.0203	0.0067	0.1672	0.0077	0.0064	0.0673	0.0017	0.0886	0.1349	0.0209	0.0042	0.1102	0.0166	0.0058	0.0058	0.0037	0.0017	0.0276	0.0301	0.0286	0.0774	0.0225	0.0962	0.0017
9	rs1327774	112753965	1.09	0.0564630724803212	1.02	0.0482398620390144	0.0691800045477947	0.248123604624447	0.023	0.0177	0.0203	0.0068	0.1671	0.0077	0.0064	0.0673	0.0017	0.0886	0.1349	0.021	0.0042	0.1103	0.0166	0.0058	0.0058	0.0037	0.0017	0.0276	0.0301	0.0286	0.0774	0.0225	0.0962	0.0017
9	rs10816913	112757373	1.09	0.0564630724803212	1.02	0.0482398620390144	0.06814704161525	0.262378009830485	0.023	0.0177	0.0202	0.0068	0.167	0.0078	0.0065	0.0673	0.0017	0.0886	0.1348	0.0211	0.0042	0.1103	0.0166	0.0058	0.0058	0.0037	0.0017	0.0276	0.0301	0.0287	0.0774	0.0224	0.0962	0.0017
9	rs10217172	112758078	1.09	0.0564630724803212	1.02	0.0482398620390144	0.0707588360801704	0.283283331766947	0.023	0.0177	0.0203	0.0068	0.167	0.0078	0.0065	0.0673	0.0017	0.0886	0.1348	0.0211	0.0042	0.1103	0.0166	0.0058	0.0059	0.0037	0.0017	0.0276	0.0301	0.0287	0.0774	0.0224	0.0962	0.0017
9	rs12555129	112760293	1.09	0.0564630724803212	1.02	0.0482398620390144	0.073392603157641	0.31186421620162	0.023	0.0177	0.0202	0.0068	0.167	0.0078	0.0065	0.0673	0.0017	0.0887	0.1347	0.0211	0.0041	0.1103	0.0166	0.0058	0.0059	0.0037	0.0017	0.0276	0.0301	0.0287	0.0774	0.0224	0.0962	0.0017
9	rs10124316	112775999	1.09	0.0564630724803212	1.02	0.0482398620390144	0.0567465405363264	0.275139778890467	0.0229	0.0174	0.0202	0.0068	0.1667	0.008	0.0067	0.0673	0.0016	0.0891	0.134	0.0216	0.004	0.1102	0.0166	0.0061	0.0059	0.0038	0.0017	0.0275	0.0299	0.0288	0.0775	0.0223	0.0961	0.0018
9	rs723706	112778426	1.09	0.0564630724803212	1.02	0.0482398620390144	0.0540054402736803	0.471647697668966	0.0225	0.0168	0.0206	0.0071	0.1659	0.0091	0.0075	0.0672	0.0015	0.0908	0.1327	0.0229	0.0037	0.1096	0.0171	0.007	0.0058	0.0043	0.0016	0.0267	0.0291	0.0282	0.0775	0.0219	0.0956	0.0017
9	rs12685739	112778461	1.09	0.0564630724803212	1.02	0.0482398620390144	0.057843099266048	0.456993348180748	0.0225	0.0168	0.0207	0.0071	0.166	0.0091	0.0075	0.0673	0.0015	0.0906	0.1328	0.0229	0.0037	0.1097	0.017	0.007	0.0058	0.0042	0.0016	0.0267	0.029	0.0281	0.0773	0.0219	0.0957	0.0017
9	rs7030564	112778952	1.08	0.0664216607683517	1.02	0.0482398620390144	0.0388957087023269	0.371886772123431	0.0223	0.0167	0.0207	0.0071	0.1659	0.0091	0.0075	0.0673	0.0015	0.0911	0.1333	0.0232	0.0037	0.1098	0.0175	0.0071	0.0059	0.0043	0.0015	0.0269	0.0285	0.0279	0.0768	0.0214	0.0955	0.0017
9	rs10512401	112783824	1.06	0.0904005175896243	1.02	0.0482398620390144	0.0467242654262779	0.765085403481395	0.0217	0.016	0.0206	0.0071	0.1634	0.0085	0.0075	0.0701	0.0016	0.0927	0.1376	0.0237	0.0033	0.1084	0.0179	0.0073	0.006	0.004	0.001	0.0273	0.0262	0.0259	0.0766	0.0223	0.0963	0.0015
9	rs75823150	112784106	1.06	0.0904005175896243	1.02	0.0482398620390144	0.0467556222736538	0.758879848247033	0.0217	0.016	0.0206	0.0071	0.1634	0.0085	0.0075	0.0701	0.0016	0.0927	0.1376	0.0237	0.0033	0.1084	0.0179	0.0073	0.006	0.004	0.001	0.0273	0.0262	0.0259	0.0766	0.0223	0.0963	0.0015
9	rs260188	112791184	1.06	0.0904005175896243	1.02	0.0482398620390144	0.0399422880600469	0.575422635737507	0.0216	0.0161	0.0206	0.0071	0.1634	0.0085	0.0075	0.0701	0.0016	0.0928	0.1376	0.0237	0.0033	0.1084	0.0179	0.0073	0.006	0.004	0.001	0.0273	0.0262	0.0259	0.0766	0.0223	0.0963	0.0015
9	rs10980151	112791574	1.06	0.0904005175896243	1.02	0.0482398620390144	0.0401821786653756	0.585376975860151	0.0216	0.0161	0.0206	0.0071	0.1634	0.0085	0.0074	0.0701	0.0016	0.0928	0.1376	0.0237	0.0033	0.1085	0.0179	0.0073	0.006	0.004	0.001	0.0273	0.0262	0.0259	0.0766	0.0223	0.0964	0.0015
9	rs10980152	112793847	1.06	0.0904005175896243	1.02	0.0482398620390144	0.0330854007012968	0.566075136751881	0.0217	0.0161	0.0205	0.0071	0.1633	0.0085	0.0074	0.0701	0.0016	0.0928	0.1375	0.0236	0.0034	0.1085	0.0179	0.0076	0.006	0.004	0.001	0.0273	0.0262	0.0259	0.0767	0.0223	0.0964	0.0015
9	rs571717	112801574	1.06	0.0904005175896243	1.02	0.0482398620390144	0.0285185890630163	0.434912293615256	0.0217	0.0161	0.0205	0.007	0.1632	0.0085	0.0072	0.0703	0.0016	0.093	0.1377	0.0237	0.0034	0.1085	0.0178	0.0075	0.0059	0.004	0.001	0.0273	0.0262	0.0259	0.0767	0.0222	0.0963	0.0015
9	rs79916100	112807670	1.06	0.0904005175896243	1.02	0.0482398620390144	0.0270114613631808	0.375562674584918	0.0216	0.0161	0.0206	0.0069	0.1627	0.0085	0.0071	0.0702	0.0016	0.0931	0.1378	0.0237	0.0034	0.1085	0.0178	0.0075	0.0059	0.004	0.001	0.0273	0.0262	0.0259	0.0772	0.0223	0.0965	0.0015
9	rs111958999	112811991	1.06	0.0904005175896243	1.02	0.0482398620390144	0.0269151779487224	0.373533333279944	0.0215	0.0161	0.0205	0.0069	0.1624	0.0085	0.0071	0.0702	0.0016	0.0932	0.1379	0.0238	0.0034	0.1085	0.0177	0.0075	0.0059	0.004	0.001	0.0272	0.0261	0.0259	0.0776	0.0224	0.0966	0.0015
9	rs116151497	112814154	1.06	0.0904005175896243	1.02	0.0482398620390144	0.0264268682424782	0.325178978230885	0.0215	0.0161	0.0205	0.0069	0.1624	0.0085	0.0071	0.0703	0.0016	0.0932	0.1379	0.0238	0.0034	0.1084	0.0177	0.0075	0.0058	0.004	0.001	0.0272	0.0261	0.0259	0.0776	0.0223	0.0966	0.0015
9	rs260221	112814823	1.06	0.0904005175896243	1.02	0.0482398620390144	0.0271294730075573	0.314996462279819	0.0215	0.0161	0.0205	0.0069	0.1624	0.0085	0.007	0.0703	0.0016	0.0932	0.1379	0.0238	0.0034	0.1086	0.0177	0.0075	0.0058	0.004	0.001	0.0271	0.0261	0.0259	0.0776	0.0223	0.0966	0.0015
9	rs76143703	112817280	1.06	0.0904005175896243	1.02	0.0482398620390144	0.0265959943924131	0.311984515203109	0.0215	0.0161	0.0204	0.0069	0.1624	0.0085	0.0069	0.0704	0.0016	0.0933	0.1379	0.0238	0.0034	0.1086	0.0178	0.0075	0.0058	0.004	0.001	0.0271	0.0261	0.0259	0.0776	0.0223	0.0967	0.0015
9	rs78693254	112820233	1.06	0.0904005175896243	1.02	0.0482398620390144	0.0266277910228237	0.299429142349	0.0215	0.0161	0.0204	0.0069	0.1624	0.0085	0.0069	0.0705	0.0016	0.0933	0.1378	0.0238	0.0034	0.1086	0.0178	0.0075	0.0058	0.004	0.001	0.027	0.026	0.026	0.0777	0.0223	0.0967	0.0015
9	rs2017393	112820600	1.06	0.0904005175896243	1.03	0.0399082203678001	0.0265959943924131	0.294687054769864	0.0215	0.0161	0.0204	0.0069	0.1624	0.0085	0.0069	0.0705	0.0016	0.0933	0.1378	0.0238	0.0034	0.1086	0.0178	0.0075	0.0058	0.004	0.001	0.027	0.026	0.026	0.0777	0.0223	0.0967	0.0015
9	rs541471	112823818	1.06	0.0904005175896243	1.03	0.0399082203678001	0.0254589451446876	0.334596009092351	0.0215	0.016	0.0204	0.0068	0.1624	0.0084	0.0069	0.0707	0.0016	0.0934	0.1378	0.0238	0.0034	0.1087	0.0178	0.0075	0.0058	0.004	0.001	0.0267	0.026	0.026	0.0778	0.0222	0.0969	0.0015
9	rs491730	112832400	1.05	0.104628957265627	1.03	0.0399082203678001	0.0213467170002834	0.29931031239706	0.0215	0.016	0.0205	0.0067	0.1617	0.0083	0.0068	0.0707	0.0016	0.0938	0.1377	0.0238	0.0034	0.1091	0.0178	0.0073	0.0058	0.004	0.001	0.0268	0.0258	0.026	0.078	0.0222	0.097	0.0015
9	rs73528500	112832881	1.05	0.104628957265627	1.03	0.0399082203678001	0.0199081422319804	0.295988851062191	0.0215	0.016	0.0205	0.0067	0.1617	0.0083	0.0068	0.0707	0.0016	0.0938	0.1377	0.0238	0.0034	0.1091	0.0178	0.0073	0.0058	0.004	0.001	0.0268	0.0258	0.026	0.078	0.0222	0.097	0.0015
9	rs1123410	112837504	1.05	0.104628957265627	1.03	0.0399082203678001	0.0203854379859211	0.298597630910334	0.0215	0.016	0.0205	0.0067	0.1617	0.0083	0.0068	0.0707	0.0016	0.0938	0.1377	0.0238	0.0034	0.1091	0.0178	0.0073	0.0058	0.004	0.001	0.0268	0.0258	0.026	0.078	0.0222	0.0971	0.0015
9	rs495004	112855426	1.05	0.104628957265627	1.03	0.0399082203678001	0.0225091078431911	0.285154906800068	0.0216	0.016	0.0204	0.0067	0.1619	0.0081	0.0066	0.0712	0.0016	0.0938	0.1378	0.0237	0.0034	0.1093	0.0179	0.0071	0.0058	0.004	0.001	0.0267	0.0255	0.026	0.078	0.022	0.0972	0.0015
9	rs77229776	112857601	1.05	0.104628957265627	1.03	0.0399082203678001	0.0226788070210428	0.308261677107082	0.0216	0.016	0.0204	0.0066	0.1619	0.0081	0.0066	0.0712	0.0016	0.0938	0.1378	0.0237	0.0034	0.1094	0.0179	0.0071	0.0058	0.004	0.001	0.0267	0.0255	0.026	0.0779	0.022	0.0972	0.0015
9	rs34219358	112857742	1.05	0.104628957265627	1.03	0.0399082203678001	0.022735577393577	0.302285309496075	0.0216	0.016	0.0205	0.0066	0.1619	0.008	0.0066	0.0712	0.0016	0.0937	0.1378	0.0237	0.0034	0.1094	0.0178	0.0071	0.0058	0.004	0.001	0.0267	0.0255	0.026	0.078	0.022	0.0972	0.0015
9	rs10980199	112858901	1.05	0.104628957265627	1.03	0.0399082203678001	0.023260744106567	0.323232101297956	0.0216	0.016	0.0205	0.0066	0.162	0.008	0.0066	0.0712	0.0016	0.0937	0.1378	0.0237	0.0034	0.1094	0.0178	0.0071	0.0058	0.004	0.001	0.0267	0.0255	0.026	0.078	0.022	0.0972	0.0015
9	rs11792528	112867627	1.05	0.104628957265627	1.03	0.0399082203678001	0.023755449196142	0.105597853567557	0.0217	0.0173	0.0202	0.0053	0.1648	0.0051	0.0049	0.0742	0.0012	0.0977	0.1345	0.0231	0.0023	0.1142	0.0185	0.0041	0.0053	0.0034	8e-04	0.0255	0.0221	0.0274	0.0767	0.0203	0.1033	0.0012
9	rs34267328	112868192	1.05	0.104628957265627	1.03	0.0399082203678001	0.0193377333549052	0.0780922886293486	0.0217	0.0173	0.0202	0.0053	0.165	0.0051	0.0048	0.0742	0.0012	0.0978	0.1344	0.0231	0.0022	0.1142	0.0186	0.0041	0.0053	0.0033	8e-04	0.0255	0.0221	0.0274	0.0767	0.0203	0.1034	0.0012
9	rs475404	112868411	1.05	0.104628957265627	1.06	0.021606521931111	0.0185086216803012	0.0679327253358512	0.0217	0.0173	0.0202	0.0053	0.165	0.0051	0.0048	0.0742	0.0012	0.0978	0.1344	0.0231	0.0022	0.1143	0.0186	0.0041	0.0053	0.0033	8e-04	0.0255	0.0221	0.0274	0.0767	0.0202	0.1034	0.0012
9	rs77031037	112871737	1.05	0.104628957265627	1.06	0.021606521931111	0.0184027739722784	0.0764802456905709	0.0216	0.0173	0.0202	0.0052	0.1649	0.0051	0.0048	0.0743	0.0012	0.0979	0.1341	0.0231	0.0022	0.1145	0.0186	0.004	0.0052	0.0033	7e-04	0.0255	0.0224	0.0274	0.0766	0.0202	0.1035	0.0011
9	Affx-33051249	112874028	1.05	0.104628957265627	1.06	0.021606521931111	0.0148929691843891	0.0616012571642129	0.0216	0.0173	0.0201	0.0052	0.1649	0.005	0.0048	0.0745	0.0012	0.098	0.1339	0.023	0.0022	0.1148	0.0186	0.004	0.0052	0.0033	7e-04	0.0255	0.0226	0.0274	0.0766	0.0202	0.1035	0.0011
9	rs62578862	112874306	1.05	0.104628957265627	1.06	0.021606521931111	0.014459539544507	0.0556619326325885	0.0216	0.0173	0.0201	0.0052	0.1649	0.005	0.0048	0.0744	0.0012	0.098	0.1339	0.023	0.0022	0.1148	0.0186	0.004	0.0052	0.0033	7e-04	0.0255	0.0227	0.0275	0.0766	0.0202	0.1035	0.0011
9	rs80208599	112876363	1.05	0.104628957265627	1.06	0.021606521931111	0.0140821776392307	0.0525714224758535	0.0216	0.0173	0.0201	0.0052	0.1649	0.005	0.0047	0.0744	0.0012	0.0983	0.1337	0.0229	0.0022	0.115	0.0186	0.0039	0.0052	0.0033	7e-04	0.0254	0.0227	0.0275	0.0767	0.0202	0.1037	0.0011
9	rs117405090	112878798	1.05	0.104628957265627	1.06	0.021606521931111	0.0127566987805679	0.0464451025274072	0.0215	0.0173	0.0201	0.0051	0.1649	0.0049	0.0046	0.0745	0.0012	0.0984	0.1336	0.0229	0.0022	0.1152	0.0186	0.0038	0.0052	0.0032	7e-04	0.0253	0.0227	0.0275	0.0768	0.0201	0.1039	0.0011
9	rs496709	112879944	1.05	0.104628957265627	1.05	0.0267145227362304	0.0117465515814766	0.0475125237901663	0.0215	0.0173	0.02	0.0051	0.1649	0.0049	0.0046	0.0745	0.0012	0.0985	0.1336	0.0228	0.0022	0.1153	0.0185	0.0038	0.0052	0.0032	8e-04	0.0252	0.0227	0.0276	0.0769	0.0201	0.104	0.0011
9	rs72754994	112886805	1.05	0.104628957265627	1.05	0.0267145227362304	0.0106236028121579	0.0467405359611238	0.0214	0.0173	0.0199	0.005	0.1647	0.0048	0.0045	0.0745	0.0012	0.0988	0.1335	0.0226	0.0021	0.1155	0.0184	0.0037	0.0052	0.0032	8e-04	0.0253	0.0228	0.0278	0.077	0.0199	0.1046	0.0011
9	rs112295308	112897790	1.05	0.104628957265627	1.05	0.0267145227362304	0.0109737427952855	0.0328060424455138	0.0214	0.0174	0.0199	0.0049	0.1647	0.0048	0.0044	0.0746	0.0011	0.0989	0.1336	0.0225	0.0021	0.1155	0.0184	0.0036	0.0051	0.0031	8e-04	0.0252	0.0228	0.0279	0.0771	0.0199	0.1049	0.0011
9	rs78288778	112898109	1.05	0.104628957265627	1.05	0.0267145227362304	0.0109848228358152	0.0314573291534159	0.0214	0.0174	0.0199	0.0049	0.1647	0.0048	0.0044	0.0746	0.0011	0.0989	0.1336	0.0225	0.0021	0.1155	0.0184	0.0036	0.0051	0.0031	8e-04	0.0252	0.0228	0.0279	0.0771	0.0199	0.1049	0.0011
9	rs1475612	112898327	1.05	0.104628957265627	1.05	0.0267145227362304	0.0110070081720388	0.0308173030052022	0.0214	0.0174	0.0199	0.0049	0.1647	0.0048	0.0044	0.0746	0.0011	0.0989	0.1336	0.0225	0.0021	0.1155	0.0184	0.0036	0.0051	0.0031	8e-04	0.0252	0.0228	0.028	0.0771	0.0199	0.1049	0.0011
9	rs4978872	112899361	1.05	0.104628957265627	1.05	0.0267145227362304	0.0113438492587263	0.0287439639838225	0.0214	0.0174	0.0199	0.0049	0.1646	0.0048	0.0044	0.0746	0.0011	0.099	0.1336	0.0225	0.0021	0.1155	0.0184	0.0035	0.0051	0.0031	8e-04	0.0252	0.0228	0.028	0.0772	0.0199	0.1049	0.0011
9	rs914358	112900199	1.05	0.104628957265627	1.05	0.0267145227362304	0.011241994641106	0.0283185502207691	0.0214	0.0174	0.0199	0.0049	0.1645	0.0048	0.0044	0.0746	0.0011	0.099	0.1336	0.0225	0.0021	0.1155	0.0184	0.0035	0.0051	0.0031	8e-04	0.0252	0.0228	0.028	0.0773	0.0199	0.1049	0.0011
9	rs61735424	112900466	1.05	0.104628957265627	1.05	0.0267145227362304	0.0104410519973866	0.0273374958803479	0.0214	0.0174	0.0199	0.0049	0.1645	0.0048	0.0044	0.0746	0.0011	0.099	0.1336	0.0225	0.0021	0.1155	0.0184	0.0035	0.0051	0.0032	8e-04	0.0252	0.0228	0.028	0.0773	0.0199	0.1049	0.0011
9	rs7048813	112901324	1.05	0.104628957265627	1.05	0.0267145227362304	0.00920443594025286	0.0270140923458692	0.0214	0.0174	0.0199	0.0049	0.1645	0.0048	0.0044	0.0745	0.0011	0.0991	0.1336	0.0225	0.0021	0.1155	0.0184	0.0036	0.0051	0.0032	8e-04	0.0252	0.0227	0.028	0.0773	0.0199	0.1049	0.0011
9	rs76277968	112906223	1.05	0.104628957265627	1.05	0.0267145227362304	0.00881802648335546	0.0300864075454566	0.0213	0.0175	0.0195	0.0048	0.1643	0.0048	0.0043	0.0746	0.0011	0.0995	0.1337	0.0224	0.0021	0.1155	0.0183	0.0035	0.0051	0.0031	9e-04	0.0252	0.0227	0.0281	0.0773	0.0199	0.1053	0.0011
9	rs77871037	112910849	1.05	0.104628957265627	1.05	0.0267145227362304	0.00912229080716088	0.0310135842277934	0.0212	0.0176	0.0192	0.0048	0.1642	0.0047	0.0043	0.0747	0.0011	0.0998	0.1338	0.0223	0.0021	0.1154	0.0183	0.0034	0.0051	0.0031	9e-04	0.0251	0.0226	0.0282	0.0774	0.0199	0.1055	0.0011
9	rs55917037	112912560	1.05	0.104628957265627	1.05	0.0267145227362304	0.00901204148721788	0.030523966350704	0.0212	0.0176	0.0191	0.0047	0.1642	0.0047	0.0043	0.0746	0.0011	0.0999	0.1338	0.0223	0.0021	0.1154	0.0183	0.0034	0.005	0.0031	9e-04	0.0252	0.0226	0.0283	0.0774	0.0199	0.1056	0.0011
9	rs7859602	112921903	1.05	0.104628957265627	1.05	0.0267145227362304	0.00732918569123594	0.0275696065741636	0.021	0.0177	0.019	0.0046	0.164	0.0047	0.0043	0.0744	0.0011	0.1003	0.134	0.0222	0.0021	0.1154	0.0183	0.0033	0.005	0.0031	9e-04	0.0251	0.0225	0.0285	0.0776	0.02	0.1058	0.0011
9	rs77828009	112923397	1.05	0.104628957265627	1.05	0.0267145227362304	0.00730477242451241	0.0270601819196288	0.021	0.0177	0.019	0.0046	0.164	0.0047	0.0042	0.0744	0.0011	0.1004	0.134	0.0222	0.0021	0.1154	0.0183	0.0033	0.005	0.0031	9e-04	0.0251	0.0225	0.0285	0.0776	0.02	0.1058	0.0011
9	rs10114649	112928492	1.05	0.104628957265627	1.05	0.0267145227362304	0.00724805108372195	0.0270601819196288	0.021	0.0177	0.019	0.0045	0.164	0.0047	0.0042	0.0744	0.0011	0.1004	0.134	0.0222	0.0021	0.1154	0.0183	0.0033	0.005	0.0031	9e-04	0.0251	0.0225	0.0285	0.0776	0.02	0.1058	0.0011
9	rs10980234	112934472	1.05	0.104628957265627	1.05	0.0267145227362304	0.00693039481411564	0.0271986725655142	0.021	0.0178	0.0191	0.0045	0.1639	0.0046	0.0042	0.0744	0.0011	0.1008	0.1341	0.0222	0.002	0.1151	0.0182	0.0032	0.005	0.0031	9e-04	0.025	0.0223	0.0284	0.078	0.02	0.1058	0.0011
9	rs4978879	112938796	1.05	0.104628957265627	1.05	0.0267145227362304	0.00661227046918936	0.0342322255786851	0.0211	0.018	0.0197	0.0041	0.1633	0.0044	0.004	0.0741	0.0011	0.1012	0.1353	0.0225	0.0019	0.1139	0.0182	0.0029	0.0047	0.0031	9e-04	0.0251	0.0218	0.0281	0.0792	0.0195	0.1065	0.0012
9	rs10759395	112943790	1.05	0.104628957265627	1.05	0.0267145227362304	0.00698127062442344	0.0287914154135492	0.0211	0.018	0.0198	0.0041	0.1633	0.0043	0.004	0.074	0.0011	0.1014	0.1356	0.0226	0.0019	0.1137	0.0182	0.0028	0.0047	0.0031	9e-04	0.0251	0.0216	0.028	0.0794	0.0195	0.1067	0.0012
9	rs7032940	112945405	1.05	0.104628957265627	1.05	0.0267145227362304	0.00698912312166112	0.0289815871108716	0.0211	0.018	0.0198	0.0041	0.1633	0.0043	0.004	0.074	0.0011	0.1014	0.1356	0.0226	0.0019	0.1137	0.0182	0.0028	0.0047	0.0031	9e-04	0.0251	0.0216	0.028	0.0795	0.0195	0.1067	0.0012
9	rs10980247	112947956	1.05	0.104628957265627	1.05	0.0267145227362304	0.00665755374153418	0.0288389034516095	0.0211	0.018	0.0198	0.0041	0.1632	0.0043	0.004	0.074	0.0011	0.1014	0.1355	0.0226	0.0019	0.1137	0.0182	0.0028	0.0047	0.0031	9e-04	0.0251	0.0216	0.028	0.0794	0.0195	0.1067	0.0012
9	rs80042794	112948275	1.05	0.104628957265627	1.05	0.0267145227362304	0.00662733840160466	0.0288864280875127	0.0211	0.018	0.0198	0.0041	0.1632	0.0043	0.004	0.074	0.0011	0.1014	0.1355	0.0226	0.0019	0.1137	0.0182	0.0028	0.0047	0.0031	9e-04	0.0251	0.0216	0.028	0.0794	0.0195	0.1067	0.0012
9	rs35213953	112955469	1.05	0.104628957265627	1.05	0.0267145227362304	0.00714361006044814	0.026555233577288	0.0211	0.018	0.0199	0.0041	0.1632	0.0043	0.0039	0.0738	0.0011	0.1014	0.1356	0.0226	0.0019	0.1137	0.0181	0.0028	0.0047	0.0031	9e-04	0.0251	0.0216	0.0279	0.0794	0.02	0.1069	0.0012
9	rs117932370	112957121	1.05	0.104628957265627	1.05	0.0267145227362304	0.00684881449311002	0.0260547753255892	0.0211	0.018	0.0199	0.0041	0.1631	0.0043	0.0039	0.0738	0.0011	0.1015	0.1355	0.0226	0.0019	0.1137	0.0181	0.0028	0.0047	0.0031	9e-04	0.0251	0.0216	0.0279	0.0794	0.02	0.1069	0.0012
9	rs4246877	112964736	1.05	0.104628957265627	1.05	0.0267145227362304	0.00526871202942817	0.0225091570538421	0.021	0.018	0.02	0.004	0.1631	0.0043	0.0039	0.0732	0.0012	0.1017	0.1354	0.0228	0.0019	0.1138	0.018	0.0027	0.0046	0.0032	9e-04	0.025	0.0214	0.0279	0.0796	0.02	0.1072	0.0012
9	rs72607177	112965671	1.05	0.104628957265627	1.05	0.0267145227362304	0.0050605597805556	0.0219632108936365	0.021	0.018	0.0201	0.004	0.1631	0.0042	0.0039	0.0731	0.0012	0.1018	0.1353	0.0228	0.002	0.1138	0.018	0.0027	0.0046	0.0032	9e-04	0.025	0.0214	0.0279	0.0797	0.02	0.1072	0.0012
9	rs28545488	112972723	1.05	0.104628957265627	1.05	0.0267145227362304	0.00430481099680591	0.0185919817495896	0.0209	0.018	0.0202	0.0039	0.1633	0.0042	0.0039	0.0725	0.0012	0.102	0.135	0.023	0.002	0.1137	0.0179	0.0027	0.0045	0.0032	0.001	0.0248	0.0213	0.028	0.0799	0.0201	0.1076	0.0012
9	rs71501618	112973849	1.05	0.104628957265627	1.05	0.0267145227362304	0.0042859838899893	0.0183233797119681	0.0209	0.018	0.0202	0.0039	0.1632	0.0042	0.0039	0.0725	0.0012	0.102	0.135	0.023	0.002	0.1138	0.0179	0.0027	0.0045	0.0032	0.001	0.0248	0.0213	0.028	0.0799	0.0201	0.1076	0.0012
9	rs6477748	112974847	1.05	0.104628957265627	1.05	0.0267145227362304	0.00432911268958464	0.0182088497742041	0.0209	0.018	0.0202	0.0039	0.1632	0.0042	0.0039	0.0724	0.0012	0.1021	0.1349	0.023	0.002	0.1138	0.0179	0.0027	0.0045	0.0032	0.001	0.0248	0.0213	0.028	0.08	0.0201	0.1077	0.0012
9	rs77240514	112976148	1.05	0.104628957265627	1.05	0.0267145227362304	0.00432640719196365	0.0179429805605506	0.0209	0.018	0.0202	0.0039	0.1631	0.0042	0.0039	0.0724	0.0012	0.1021	0.1348	0.023	0.002	0.1138	0.0179	0.0027	0.0045	0.0032	0.001	0.0248	0.0213	0.028	0.08	0.0201	0.1077	0.0012
9	rs10435858	112982009	1.05	0.104628957265627	1.05	0.0267145227362304	0.00439170679476686	0.0174169953569396	0.0208	0.0179	0.0202	0.0039	0.1627	0.0043	0.004	0.0724	0.0012	0.1023	0.1341	0.023	0.002	0.114	0.018	0.0027	0.0046	0.0032	0.001	0.0248	0.0212	0.0281	0.0801	0.0202	0.1081	0.0013
9	rs7868276	112982226	1.05	0.104628957265627	1.05	0.0267145227362304	0.0043999233505915	0.0174169953569396	0.0208	0.0179	0.0202	0.0039	0.1627	0.0043	0.004	0.0724	0.0012	0.1023	0.1341	0.023	0.002	0.114	0.018	0.0027	0.0046	0.0032	0.001	0.0248	0.0212	0.0281	0.0801	0.0202	0.1081	0.0013
9	rs1411920	112985129	1.05	0.104628957265627	1.05	0.0267145227362304	0.00425119098103636	0.0176790280693076	0.0208	0.0179	0.0203	0.0039	0.1626	0.0043	0.004	0.0724	0.0012	0.1024	0.1341	0.023	0.002	0.114	0.0179	0.0027	0.0046	0.0032	0.001	0.0248	0.0212	0.028	0.0801	0.0201	0.1081	0.0013
9	rs2900506	112990354	1.05	0.104628957265627	1.05	0.0267145227362304	0.00323710914008011	0.0134551197944584	0.0204	0.0176	0.0202	0.0038	0.1592	0.0046	0.0041	0.0722	0.0013	0.1038	0.1342	0.0231	0.002	0.1139	0.0182	0.003	0.0046	0.0034	0.0011	0.0248	0.0211	0.0289	0.0799	0.02	0.1092	0.0014
9	rs62578938	113003367	1.05	0.104628957265627	1.05	0.0267145227362304	0.00272811235095684	0.0131290437305973	0.0205	0.0176	0.0203	0.0038	0.1589	0.0046	0.004	0.0721	0.0013	0.1039	0.1343	0.0232	0.0021	0.1139	0.0182	0.0031	0.0045	0.0035	0.0011	0.0248	0.0211	0.0289	0.0797	0.02	0.1093	0.0014
9	rs12237768	113005118	1.05	0.104628957265627	1.05	0.0267145227362304	0.00256866933358872	0.0123628865352196	0.0205	0.0176	0.0203	0.0038	0.1589	0.0046	0.004	0.0721	0.0013	0.1039	0.1343	0.0232	0.0021	0.1139	0.0182	0.0031	0.0045	0.0035	0.0011	0.0248	0.0211	0.0289	0.0797	0.0199	0.1093	0.0014
9	rs4135215	113007499	1.05	0.104628957265627	1.05	0.0267145227362304	0.00238457789399449	0.0112873007321108	0.0204	0.0176	0.0203	0.0038	0.1588	0.0046	0.004	0.0721	0.0013	0.104	0.1343	0.0232	0.0021	0.1139	0.0182	0.0031	0.0045	0.0035	0.0011	0.0247	0.0211	0.0288	0.0796	0.0199	0.1093	0.0015
9	rs4135208	113009246	1.05	0.104628957265627	1.05	0.0267145227362304	0.00241166592937128	0.011377548202471	0.0205	0.0176	0.0202	0.0038	0.1588	0.0046	0.004	0.0721	0.0013	0.104	0.1343	0.0232	0.0021	0.1139	0.0182	0.0031	0.0045	0.0035	0.0011	0.0247	0.0211	0.0288	0.0796	0.0199	0.1093	0.0015
9	rs2418076	113013351	1.05	0.104628957265627	1.05	0.0267145227362304	0.00346022135062042	0.0116810107217955	0.02	0.0173	0.0199	0.0032	0.1582	0.0045	0.0038	0.0715	0.0013	0.1048	0.1357	0.023	0.0021	0.1143	0.0185	0.0031	0.004	0.0038	0.0012	0.0232	0.0211	0.0288	0.0806	0.0205	0.1098	0.0017
9	rs4135192	113013588	1.06	0.0904005175896243	1.05	0.0267145227362304	0.00315197235995742	0.0131614704382217	0.0201	0.0172	0.0199	0.0031	0.1581	0.0043	0.0037	0.0714	0.0013	0.1058	0.1352	0.023	0.0021	0.1142	0.0185	0.0031	0.0039	0.0038	0.0012	0.023	0.0214	0.029	0.0807	0.0205	0.1098	0.0017
9	rs4135188	113014727	1.07	0.0776994191057832	1.05	0.0267145227362304	0.0106994661397376	0.033312189063451	0.0201	0.0175	0.019	0.0029	0.1581	0.0039	0.0031	0.0723	0.0012	0.1085	0.1341	0.0228	0.0021	0.1126	0.0181	0.0028	0.0036	0.004	0.0012	0.0221	0.0224	0.0289	0.0819	0.0204	0.1106	0.0018
9	rs10980288	113015747	1.07	0.0776994191057832	1.05	0.0267145227362304	0.0111576421689518	0.0337707680328617	0.0201	0.0175	0.019	0.0029	0.1581	0.0039	0.0031	0.0724	0.0012	0.1086	0.1341	0.0228	0.0021	0.1125	0.0181	0.0028	0.0036	0.004	0.0012	0.0221	0.0225	0.0288	0.082	0.0203	0.1105	0.0018
9	rs4135172	113016399	1.07	0.0776994191057832	1.05	0.0267145227362304	0.011315487044204	0.0336686125553273	0.0201	0.0175	0.019	0.0029	0.1581	0.0039	0.0031	0.0724	0.0012	0.1086	0.134	0.0228	0.0021	0.1125	0.0181	0.0028	0.0036	0.004	0.0012	0.022	0.0225	0.0288	0.082	0.0203	0.1105	0.0018
9	rs72757062	113023862	1.07	0.0776994191057832	1.05	0.0267145227362304	0.0118811791195521	0.0345931221457709	0.0201	0.0175	0.0189	0.0028	0.1582	0.004	0.0032	0.0725	0.0012	0.109	0.1337	0.0227	0.0021	0.1123	0.018	0.0029	0.0035	0.004	0.0012	0.022	0.0225	0.0289	0.0821	0.0203	0.1106	0.0018
9	rs62580767	113035152	1.07	0.0776994191057832	1.05	0.0267145227362304	0.0144935931599241	0.036529419968346	0.0203	0.0176	0.0187	0.0028	0.1585	0.0042	0.0032	0.0728	0.0012	0.1095	0.1331	0.0224	0.0021	0.112	0.0179	0.003	0.0035	0.0041	0.0012	0.0218	0.0225	0.0287	0.0823	0.0202	0.1106	0.0018
9	rs59394137	113036125	1.07	0.0776994191057832	1.05	0.0267145227362304	0.015250818352947	0.0384593419743083	0.0203	0.0176	0.0187	0.0028	0.1585	0.0043	0.0032	0.0728	0.0012	0.1095	0.133	0.0224	0.0021	0.112	0.0179	0.003	0.0035	0.0041	0.0012	0.0217	0.0226	0.0287	0.0824	0.0202	0.1105	0.0018
9	rs80184859	113036187	1.07	0.0776994191057832	1.05	0.0267145227362304	0.0151097367064682	0.0381886055427762	0.0203	0.0176	0.0187	0.0028	0.1585	0.0043	0.0032	0.0728	0.0012	0.1095	0.133	0.0224	0.0021	0.112	0.0179	0.003	0.0035	0.0041	0.0012	0.0217	0.0226	0.0287	0.0824	0.0202	0.1106	0.0018
9	rs10759404	113042775	1.07	0.0776994191057832	1.05	0.0267145227362304	0.016147329012761	0.038242683594239	0.0203	0.0177	0.0187	0.0028	0.1586	0.0043	0.0032	0.0729	0.0013	0.1095	0.133	0.0224	0.0021	0.1119	0.0179	0.003	0.0035	0.0041	0.0012	0.0217	0.0226	0.0287	0.0824	0.0202	0.1106	0.0018
9	rs76036622	113049981	1.07	0.0776994191057832	1.05	0.0267145227362304	0.0149417144099804	0.038894318141909	0.0203	0.0177	0.0187	0.0028	0.1585	0.0043	0.0032	0.0729	0.0013	0.1095	0.1329	0.0224	0.0022	0.1118	0.0179	0.003	0.0035	0.0041	0.0012	0.0217	0.0225	0.0287	0.0824	0.0202	0.1104	0.0018
9	rs7869617	113060439	1.07	0.0776994191057832	1.05	0.0267145227362304	0.0183216537612728	0.0463861150393925	0.0203	0.0178	0.0188	0.0028	0.1585	0.0045	0.0032	0.0735	0.0014	0.1096	0.1326	0.0224	0.0023	0.1114	0.0177	0.003	0.0036	0.0041	0.0011	0.0218	0.0225	0.0287	0.0826	0.02	0.1101	0.0018
9	rs78068295	113063408	1.07	0.0776994191057832	1.05	0.0267145227362304	0.0177531880586972	0.0445160453611691	0.0203	0.0179	0.0187	0.0028	0.1584	0.0045	0.0032	0.0735	0.0014	0.1096	0.1326	0.0224	0.0023	0.1114	0.0177	0.003	0.0036	0.0041	0.0011	0.0218	0.0225	0.0287	0.0826	0.02	0.1101	0.0018
9	rs10816965	113069090	1.07	0.0776994191057832	1.05	0.0267145227362304	0.0170897271678323	0.0439386527055919	0.0202	0.0179	0.0187	0.0028	0.1583	0.0045	0.0032	0.0735	0.0014	0.1096	0.1326	0.0224	0.0023	0.1114	0.0177	0.003	0.0036	0.0042	0.0011	0.0218	0.0225	0.0286	0.0825	0.02	0.1101	0.0018
9	rs111365401	113077184	1.07	0.0776994191057832	1.05	0.0267145227362304	0.0165195802312426	0.0462093511636146	0.02	0.018	0.0187	0.0028	0.1581	0.0045	0.0032	0.0736	0.0014	0.1096	0.1327	0.0223	0.0024	0.1114	0.0176	0.003	0.0036	0.0042	0.0011	0.0218	0.0226	0.0286	0.0825	0.0201	0.1101	0.0019
9	rs77559320	113080530	1.07	0.0776994191057832	1.05	0.0267145227362304	0.0187051985169416	0.0569451762326892	0.0197	0.0183	0.0185	0.0027	0.1574	0.0046	0.0032	0.0739	0.0014	0.1097	0.133	0.0223	0.0024	0.1115	0.0173	0.0031	0.0035	0.0042	0.0011	0.0219	0.0227	0.0284	0.0827	0.0202	0.1101	0.0019
9	rs66515112	113081430	1.07	0.0776994191057832	1.04	0.0327749489679439	0.0363161765339938	0.107763259196691	0.0185	0.0193	0.0182	0.0026	0.1555	0.005	0.0033	0.0748	0.0015	0.1099	0.1335	0.0223	0.0026	0.1117	0.0167	0.0031	0.0035	0.0044	0.0012	0.0223	0.0228	0.0278	0.0832	0.0205	0.1099	0.0021
9	rs10980324	113081565	1.07	0.0776994191057832	1.04	0.0327749489679439	0.0391312569561826	0.110367133129176	0.0183	0.0194	0.0182	0.0025	0.1552	0.0051	0.0033	0.075	0.0016	0.1099	0.1335	0.0223	0.0026	0.1117	0.0166	0.0032	0.0034	0.0044	0.0012	0.0224	0.0228	0.0277	0.0834	0.0205	0.1098	0.0021
9	rs57606527	113082009	1.07	0.0776994191057832	1.04	0.0327749489679439	0.057608235370751	0.136483516162505	0.0178	0.0198	0.018	0.0025	0.1541	0.0052	0.0032	0.0756	0.0016	0.1101	0.1337	0.0222	0.0027	0.1115	0.0163	0.0034	0.0034	0.0044	0.0012	0.0226	0.023	0.027	0.0841	0.0209	0.1095	0.0022
9	rs1327541	113082105	1.07	0.0776994191057832	1.04	0.0327749489679439	0.0664281100518179	0.154241654170004	0.0177	0.0199	0.0179	0.0025	0.1538	0.0052	0.0032	0.0757	0.0017	0.1101	0.1338	0.0221	0.0027	0.1116	0.0162	0.0035	0.0034	0.0045	0.0012	0.0226	0.023	0.027	0.0842	0.0209	0.1095	0.0023
9	rs17733476	113082943	1.07	0.0776994191057832	1.04	0.0327749489679439	0.0677447250171315	0.145544887728679	0.0176	0.0201	0.0178	0.0025	0.1538	0.0053	0.0032	0.0756	0.0017	0.1102	0.1337	0.0221	0.0027	0.1116	0.0161	0.0036	0.0034	0.0045	0.0011	0.0227	0.023	0.0271	0.0842	0.021	0.1094	0.0023
9	rs76086591	113083040	1.07	0.0776994191057832	1.04	0.0327749489679439	0.0675641903103964	0.143120227883064	0.0176	0.0201	0.0178	0.0025	0.1537	0.0053	0.0032	0.0756	0.0017	0.1102	0.1337	0.0221	0.0027	0.1116	0.0161	0.0036	0.0034	0.0045	0.0011	0.0227	0.023	0.0272	0.0842	0.0209	0.1094	0.0023
9	rs79147268	113083063	1.07	0.0776994191057832	1.04	0.0327749489679439	0.066467759160101	0.142562791242442	0.0176	0.0201	0.0178	0.0025	0.1537	0.0053	0.0032	0.0756	0.0017	0.1102	0.1337	0.0221	0.0027	0.1116	0.0161	0.0036	0.0034	0.0045	0.0012	0.0226	0.023	0.0272	0.0842	0.021	0.1093	0.0023
9	rs56217481	113083128	1.07	0.0776994191057832	1.04	0.0327749489679439	0.0665272618860262	0.142841410809335	0.0176	0.0201	0.0178	0.0025	0.1537	0.0053	0.0032	0.0756	0.0017	0.1102	0.1338	0.0221	0.0027	0.1117	0.0161	0.0036	0.0034	0.0045	0.0012	0.0226	0.023	0.0272	0.0842	0.021	0.1093	0.0023
9	rs67211121	113084222	1.07	0.0776994191057832	1.04	0.0327749489679439	0.063826134677499	0.143120227883064	0.0176	0.0201	0.0177	0.0025	0.1537	0.0053	0.0032	0.0756	0.0016	0.1102	0.1338	0.0221	0.0027	0.1117	0.016	0.0036	0.0034	0.0045	0.0012	0.0227	0.0229	0.0272	0.0842	0.021	0.1093	0.0022
9	rs41278423	113085150	1.07	0.0776994191057832	1.04	0.0327749489679439	0.0618956349560379	0.136209492044999	0.0175	0.0201	0.0177	0.0025	0.1537	0.0053	0.0032	0.0756	0.0017	0.1102	0.1339	0.0221	0.0027	0.1118	0.016	0.0036	0.0034	0.0045	0.0011	0.0227	0.0229	0.0272	0.0841	0.021	0.1092	0.0022
9	rs73526779	113086123	1.07	0.0776994191057832	1.04	0.0327749489679439	0.062560197930995	0.135570888800064	0.0175	0.0202	0.0177	0.0025	0.1536	0.0053	0.0032	0.0757	0.0017	0.1103	0.1339	0.022	0.0027	0.1118	0.016	0.0036	0.0034	0.0045	0.0011	0.0227	0.0229	0.0272	0.0841	0.021	0.1092	0.0022
9	rs12000829	113088140	1.07	0.0776994191057832	1.04	0.0327749489679439	0.107905359949643	0.202927074854229	0.0171	0.0215	0.0177	0.0024	0.1524	0.0052	0.003	0.077	0.0016	0.1107	0.1339	0.0213	0.0027	0.1124	0.0156	0.0036	0.0032	0.0045	0.001	0.0226	0.0225	0.0276	0.0843	0.0209	0.1093	0.0021
9	rs117110990	113090647	1.07	0.0776994191057832	1.04	0.0327749489679439	0.229631326222951	0.301808716284214	0.0166	0.0232	0.0171	0.0021	0.1509	0.0049	0.0024	0.0788	0.0014	0.111	0.1353	0.0205	0.0025	0.1127	0.0148	0.0037	0.0031	0.0047	8e-04	0.023	0.0226	0.028	0.0847	0.0204	0.1092	0.0018
9	rs7868034	113090808	1.07	0.0776994191057832	1.04	0.0327749489679439	0.223860287278249	0.316203641319812	0.0166	0.0232	0.0171	0.0021	0.151	0.0049	0.0024	0.0788	0.0014	0.111	0.1354	0.0205	0.0025	0.1127	0.0148	0.0037	0.0031	0.0046	8e-04	0.0231	0.0226	0.028	0.0847	0.0205	0.109	0.0017
9	rs7041938	113091523	1.07	0.0776994191057832	1.05	0.0267145227362304	0.226651954680598	0.319227557082015	0.0166	0.0232	0.0172	0.0021	0.1509	0.0049	0.0023	0.0788	0.0014	0.1111	0.1355	0.0205	0.0025	0.1127	0.0148	0.0037	0.003	0.0046	7e-04	0.0231	0.0227	0.028	0.0847	0.0205	0.1089	0.0017
9	rs73528906	113104441	1.07	0.0776994191057832	1.05	0.0267145227362304	0.25317586042552	0.354535666146967	0.0164	0.0233	0.0171	0.0021	0.1509	0.0048	0.0022	0.0791	0.0014	0.1112	0.1362	0.0203	0.0024	0.1129	0.0147	0.0037	0.003	0.0046	7e-04	0.0231	0.0228	0.028	0.0848	0.0204	0.1086	0.0016
9	rs4978904	113104671	1.07	0.0776994191057832	1.05	0.0267145227362304	0.255760725566664	0.362553297578656	0.0164	0.0233	0.0171	0.0021	0.1509	0.0048	0.0022	0.0791	0.0014	0.1112	0.1361	0.0202	0.0024	0.1129	0.0147	0.0037	0.003	0.0046	7e-04	0.0231	0.0228	0.028	0.0849	0.0204	0.1086	0.0016
9	rs117642564	113114748	1.07	0.0776994191057832	1.05	0.0267145227362304	0.262421520606266	0.358913981861686	0.0162	0.0233	0.0171	0.002	0.1507	0.0047	0.0022	0.0794	0.0014	0.1117	0.1363	0.0201	0.0024	0.1133	0.0147	0.0036	0.003	0.0047	7e-04	0.0231	0.0229	0.0281	0.0847	0.0202	0.1083	0.0016
9	rs10125950	113117852	1.07	0.0776994191057832	1.05	0.0267145227362304	0.282442962366581	0.353537065851035	0.016	0.0234	0.0171	0.002	0.1506	0.0046	0.0021	0.0797	0.0013	0.1121	0.1364	0.0199	0.0023	0.1138	0.0146	0.0035	0.0031	0.0047	7e-04	0.0231	0.0229	0.0282	0.0846	0.0201	0.108	0.0015
9	rs13287615	113124417	1.07	0.0776994191057832	1.05	0.0267145227362304	0.296295320629734	0.365824976330354	0.0159	0.0235	0.0172	0.002	0.1505	0.0046	0.0021	0.0797	0.0013	0.1123	0.1364	0.0199	0.0023	0.1138	0.0146	0.0035	0.0031	0.0047	7e-04	0.0231	0.0229	0.0282	0.0846	0.0201	0.108	0.0015
9	rs10759422	113126296	1.07	0.0776994191057832	1.05	0.0267145227362304	0.301251619733447	0.381924177883476	0.0159	0.0235	0.0172	0.002	0.1504	0.0046	0.0022	0.0797	0.0013	0.1123	0.1364	0.0199	0.0023	0.1138	0.0146	0.0035	0.0031	0.0047	7e-04	0.0231	0.0229	0.0282	0.0846	0.0201	0.1079	0.0015
9	rs3180638	113127833	1.07	0.0776994191057832	1.05	0.0267145227362304	0.301886441169859	0.397441281578974	0.0159	0.0235	0.0172	0.002	0.1503	0.0046	0.0022	0.0797	0.0013	0.1123	0.1364	0.0198	0.0023	0.1139	0.0146	0.0035	0.0031	0.0047	7e-04	0.0231	0.0229	0.0282	0.0846	0.0201	0.1079	0.0015
9	rs1327533	113131163	1.07	0.0776994191057832	1.04	0.0327749489679439	0.30232634797594	0.394735978039587	0.0159	0.0235	0.0172	0.002	0.1502	0.0046	0.0022	0.0796	0.0014	0.1123	0.1363	0.02	0.0023	0.1141	0.0146	0.0035	0.0031	0.0047	7e-04	0.0231	0.0229	0.0282	0.0846	0.02	0.1079	0.0016
9	rs17204533	113132221	1.07	0.0776994191057832	1.04	0.0327749489679439	0.302424151152673	0.385371772584028	0.0159	0.0235	0.0172	0.002	0.1502	0.0046	0.0022	0.0796	0.0014	0.1123	0.1362	0.0199	0.0023	0.1141	0.0146	0.0035	0.0031	0.0047	7e-04	0.0231	0.0229	0.0282	0.0846	0.02	0.1079	0.0016
9	rs74356539	113140259	1.07	0.0776994191057832	1.04	0.0327749489679439	0.321259715516261	0.406365794144653	0.0162	0.0236	0.0169	0.002	0.1501	0.0046	0.0022	0.0793	0.0014	0.1122	0.136	0.0199	0.0021	0.1152	0.0149	0.0035	0.0031	0.0048	6e-04	0.0229	0.0229	0.0281	0.0853	0.0199	0.1074	0.0015
9	rs34559378	113142197	1.07	0.0776994191057832	1.04	0.0327749489679439	0.327297250049592	0.417172482456739	0.0163	0.0237	0.0169	0.002	0.15	0.0046	0.0022	0.0793	0.0014	0.1122	0.136	0.0199	0.0021	0.1152	0.0148	0.0035	0.0031	0.0048	6e-04	0.0229	0.0229	0.0281	0.0854	0.0199	0.1073	0.0015
9	rs7847265	113153159	1.07	0.0776994191057832	1.04	0.0327749489679439	0.332570452855232	0.457796850870385	0.0165	0.0238	0.0167	0.002	0.1502	0.0047	0.0022	0.0792	0.0013	0.112	0.1359	0.02	0.002	0.1159	0.015	0.0035	0.0031	0.0047	5e-04	0.0229	0.0229	0.028	0.0857	0.0199	0.1068	0.0014
9	rs10980363	113154271	1.07	0.0776994191057832	1.04	0.0327749489679439	0.33690344395615	0.461551425041483	0.0165	0.0238	0.0167	0.002	0.15	0.0047	0.0022	0.0793	0.0013	0.112	0.1358	0.02	0.002	0.1159	0.015	0.0035	0.0031	0.0047	5e-04	0.0229	0.0229	0.028	0.0857	0.0199	0.1068	0.0014
9	rs10114333	113164183	1.08	0.0664216607683517	1.04	0.0327749489679439	0.327909340465364	0.461819916532034	0.0168	0.0238	0.0166	0.002	0.1499	0.0047	0.0023	0.0792	0.0013	0.1118	0.1356	0.02	0.0019	0.1163	0.0152	0.0035	0.0032	0.0047	5e-04	0.0229	0.0228	0.0279	0.086	0.0199	0.1064	0.0014
9	rs3739451	113166792	1.08	0.0664216607683517	1.04	0.0327749489679439	0.289994008456212	0.492145365419294	0.0173	0.0237	0.0164	0.002	0.1498	0.0049	0.0024	0.0791	0.0012	0.1114	0.1349	0.0201	0.0022	0.1167	0.0159	0.0035	0.0031	0.0047	4e-04	0.023	0.0228	0.0277	0.0869	0.0199	0.1055	0.0013
9	rs41278435	113168501	1.08	0.0664216607683517	1.05	0.0267145227362304	0.29037675109994	0.505155116280496	0.0174	0.0237	0.0163	0.002	0.1497	0.0049	0.0025	0.0791	0.0011	0.1114	0.1348	0.0201	0.0022	0.1167	0.0159	0.0035	0.0032	0.0047	4e-04	0.023	0.0227	0.0276	0.087	0.0199	0.1054	0.0013
9	rs7046213	113169630	1.08	0.0664216607683517	1.05	0.0267145227362304	0.299594668401472	0.535329844498325	0.0175	0.0237	0.0163	0.002	0.1497	0.005	0.0025	0.079	0.0011	0.1114	0.1347	0.0201	0.0023	0.1166	0.016	0.0036	0.0032	0.0047	4e-04	0.023	0.0227	0.0275	0.0871	0.0199	0.1054	0.0012
9	Affx-33055545	113169631	1.08	0.0664216607683517	1.05	0.0267145227362304	0.301446873935219	0.530038544089094	0.0175	0.0237	0.0163	0.002	0.1497	0.005	0.0025	0.079	0.0011	0.1114	0.1348	0.0201	0.0023	0.1166	0.016	0.0036	0.0032	0.0047	4e-04	0.023	0.0227	0.0275	0.0871	0.0199	0.1054	0.0012
9	rs111245230	113169775	1.08	0.0664216607683517	1.05	0.0267145227362304	0.303648105232882	0.531568888914289	0.0175	0.0237	0.0163	0.002	0.1497	0.005	0.0025	0.079	0.0011	0.1114	0.1348	0.0201	0.0023	0.1166	0.016	0.0036	0.0032	0.0047	4e-04	0.023	0.0227	0.0275	0.0871	0.0199	0.1054	0.0012
9	rs112356751	113175878	1.08	0.0664216607683517	1.05	0.0267145227362304	0.311245355043571	0.546932345755598	0.0175	0.0237	0.0163	0.002	0.1502	0.005	0.0025	0.079	0.0011	0.1114	0.1347	0.0201	0.0023	0.1166	0.0155	0.0036	0.0032	0.0047	4e-04	0.023	0.0227	0.0275	0.087	0.0199	0.1053	0.0012
9	rs76790326	113179036	1.08	0.0664216607683517	1.05	0.0267145227362304	0.317534974386708	0.544410916978473	0.0175	0.0237	0.0163	0.002	0.1503	0.005	0.0025	0.079	0.0011	0.1115	0.1347	0.0201	0.0023	0.1166	0.0154	0.0036	0.0032	0.0047	4e-04	0.023	0.0227	0.0275	0.087	0.0199	0.1053	0.0012
9	rs2986670	113190709	1.08	0.0664216607683517	1.05	0.0267145227362304	0.323738634432086	0.548755164033312	0.0176	0.0237	0.0163	0.002	0.1503	0.0051	0.0026	0.0789	0.0011	0.1116	0.1347	0.0201	0.0023	0.1165	0.0154	0.0036	0.0032	0.0047	4e-04	0.023	0.0228	0.0274	0.0871	0.0199	0.1052	0.0012
9	rs76469101	113191597	1.08	0.0664216607683517	1.06	0.021606521931111	0.317886338440811	0.558314141954483	0.0177	0.0237	0.0163	0.002	0.1503	0.0051	0.0026	0.0789	0.0011	0.1116	0.1347	0.0201	0.0023	0.1165	0.0154	0.0037	0.0032	0.0047	4e-04	0.0231	0.0227	0.0273	0.0871	0.0199	0.1052	0.0012
9	rs142508835	113192279	1.08	0.0664216607683517	1.06	0.021606521931111	0.316482107080502	0.558595900600393	0.0177	0.0237	0.0163	0.002	0.1503	0.0051	0.0026	0.0789	0.0011	0.1116	0.1347	0.0201	0.0023	0.1165	0.0154	0.0037	0.0032	0.0047	4e-04	0.0231	0.0227	0.0273	0.0871	0.0199	0.1051	0.0012
9	rs2986671	113192655	1.08	0.0664216607683517	1.06	0.021606521931111	0.31658230098567	0.571310823201206	0.0177	0.0237	0.0163	0.002	0.1503	0.0051	0.0026	0.0789	0.0011	0.1115	0.1347	0.0201	0.0023	0.1165	0.0154	0.0037	0.0032	0.0047	4e-04	0.0231	0.0227	0.0273	0.0871	0.0199	0.1051	0.0012
9	rs3739448	113192773	1.08	0.0664216607683517	1.06	0.021606521931111	0.316482107080502	0.571877544373897	0.0177	0.0237	0.0163	0.002	0.1503	0.0051	0.0026	0.0789	0.0011	0.1115	0.1347	0.0201	0.0023	0.1165	0.0154	0.0037	0.0032	0.0047	4e-04	0.0231	0.0227	0.0273	0.0871	0.0199	0.1051	0.0012
9	rs7852962	113196733	1.08	0.0664216607683517	1.06	0.021606521931111	0.310451414243781	0.581674842469676	0.0178	0.0237	0.0162	0.002	0.1502	0.0051	0.0026	0.0789	0.0011	0.1116	0.1346	0.0201	0.0023	0.1166	0.0154	0.0037	0.0032	0.0047	4e-04	0.0231	0.0227	0.0273	0.0872	0.0199	0.105	0.0012
9	rs7042161	113197263	1.08	0.0664216607683517	1.06	0.021606521931111	0.310749016725291	0.581105786254353	0.0178	0.0237	0.0162	0.002	0.1503	0.0051	0.0026	0.0789	0.0011	0.1116	0.1347	0.02	0.0023	0.1166	0.0154	0.0036	0.0032	0.0047	4e-04	0.0231	0.0228	0.0273	0.0872	0.0199	0.1051	0.0012
9	rs7863519	113208250	1.08	0.0664216607683517	1.06	0.021606521931111	0.286038965346732	0.564379599491159	0.0179	0.0236	0.0162	0.002	0.1503	0.0051	0.0026	0.0788	0.0011	0.1114	0.1347	0.0201	0.0023	0.1168	0.0154	0.0036	0.0032	0.0047	4e-04	0.0231	0.0228	0.0272	0.0873	0.0199	0.1049	0.0011
9	rs1889323	113209195	1.08	0.0664216607683517	1.06	0.021606521931111	0.279011874651189	0.533796806500817	0.0179	0.0236	0.0162	0.002	0.1503	0.0051	0.0026	0.0788	0.0011	0.1114	0.1347	0.0201	0.0023	0.1168	0.0154	0.0036	0.0032	0.0047	4e-04	0.0231	0.0228	0.0272	0.0873	0.0199	0.1048	0.0012
9	rs78239740	113212387	1.08	0.0664216607683517	1.06	0.021606521931111	0.266837582981125	0.526703438630569	0.018	0.0236	0.0161	0.002	0.1503	0.0051	0.0026	0.0788	0.0011	0.1113	0.1347	0.0201	0.0024	0.1168	0.0154	0.0036	0.0032	0.0047	4e-04	0.0231	0.0228	0.0271	0.0874	0.0199	0.1047	0.0012
9	rs10817021	113212454	1.08	0.0664216607683517	1.06	0.021606521931111	0.266883317564477	0.526842296254558	0.018	0.0236	0.0161	0.002	0.1503	0.0051	0.0026	0.0788	0.0011	0.1113	0.1347	0.0201	0.0024	0.1168	0.0154	0.0036	0.0032	0.0047	4e-04	0.0231	0.0228	0.0271	0.0874	0.0199	0.1047	0.0012
9	rs10817022	113213740	1.08	0.0664216607683517	1.06	0.021606521931111	0.269405256998828	0.520325920224184	0.018	0.0236	0.0162	0.002	0.1503	0.0051	0.0026	0.0788	0.0011	0.1113	0.1346	0.0201	0.0024	0.1168	0.0154	0.0036	0.0032	0.0047	4e-04	0.0231	0.0228	0.0271	0.0874	0.0199	0.1047	0.0012
9	rs34728973	113220251	1.08	0.0664216607683517	1.05	0.0267145227362304	0.272448524088136	0.52503786196369	0.018	0.0236	0.0162	0.002	0.1504	0.0051	0.0026	0.0787	0.0011	0.1113	0.1346	0.0201	0.0023	0.1169	0.0156	0.0036	0.0032	0.0047	4e-04	0.0231	0.0228	0.0271	0.0874	0.0199	0.1045	0.0011
9	rs41307481	113221074	1.08	0.0664216607683517	1.05	0.0267145227362304	0.273420708873403	0.523373607470373	0.018	0.0236	0.0162	0.002	0.1504	0.0051	0.0026	0.0787	0.0011	0.1112	0.1346	0.0201	0.0023	0.117	0.0156	0.0036	0.0032	0.0047	4e-04	0.0231	0.0228	0.0271	0.0874	0.0199	0.1045	0.0012
9	rs7038903	113221247	1.08	0.0664216607683517	1.05	0.0267145227362304	0.273050132417209	0.521987741328566	0.018	0.0236	0.0162	0.002	0.1504	0.0051	0.0026	0.0787	0.0011	0.1112	0.1346	0.0201	0.0023	0.117	0.0156	0.0036	0.0032	0.0047	4e-04	0.0231	0.0228	0.0271	0.0874	0.0199	0.1045	0.0012
9	rs7853341	113227107	1.08	0.0664216607683517	1.05	0.0267145227362304	0.264556269136672	0.504605596877098	0.0181	0.0236	0.0162	0.002	0.1504	0.0051	0.0026	0.0786	0.0011	0.1112	0.1346	0.0201	0.0023	0.117	0.0157	0.0036	0.0032	0.0047	4e-04	0.0231	0.0228	0.0271	0.0875	0.0199	0.1044	0.0012
9	rs116911418	113230649	1.08	0.0664216607683517	1.05	0.0267145227362304	0.247258809226919	0.500214924685902	0.0181	0.0236	0.0163	0.002	0.1504	0.0051	0.0026	0.0785	0.0011	0.1111	0.1346	0.0201	0.0023	0.117	0.0158	0.0036	0.0032	0.0047	4e-04	0.0231	0.0228	0.027	0.0875	0.0199	0.1042	0.0012
9	rs10817025	113234507	1.08	0.0664216607683517	1.04	0.0327749489679439	0.234630804099127	0.468275941070468	0.0182	0.0236	0.0163	0.002	0.1504	0.0052	0.0026	0.0784	0.0011	0.111	0.1346	0.0201	0.0023	0.117	0.016	0.0037	0.0032	0.0047	4e-04	0.0231	0.0228	0.027	0.0876	0.0199	0.1039	0.0011
9	rs79504905	113236696	1.08	0.0664216607683517	1.04	0.0327749489679439	0.236210731500399	0.463162987269957	0.0183	0.0236	0.0164	0.0021	0.1505	0.0052	0.0026	0.0782	0.0011	0.111	0.1345	0.0201	0.0023	0.1171	0.0161	0.0037	0.0032	0.0047	4e-04	0.0231	0.0228	0.0269	0.0876	0.0199	0.1039	0.0011
9	rs7028791	113240481	1.08	0.0664216607683517	1.04	0.0327749489679439	0.231530861859144	0.446315678592616	0.0183	0.0237	0.0164	0.0021	0.1504	0.0052	0.0026	0.078	0.0011	0.111	0.1345	0.0202	0.0024	0.1172	0.0161	0.0037	0.0032	0.0047	4e-04	0.0231	0.0228	0.0269	0.0875	0.0199	0.1038	0.0012
9	rs41296069	113244732	1.08	0.0664216607683517	1.04	0.0327749489679439	0.224816447230967	0.430162271218528	0.0183	0.0237	0.0163	0.0022	0.1504	0.0053	0.0026	0.0779	0.0011	0.111	0.1345	0.0203	0.0024	0.1173	0.0161	0.0037	0.0032	0.0047	4e-04	0.0231	0.0228	0.0268	0.0875	0.02	0.1037	0.0012
9	rs13286541	113251951	1.08	0.0664216607683517	1.04	0.0327749489679439	0.222947826429516	0.424375768382391	0.0184	0.0237	0.0162	0.0023	0.1503	0.0054	0.0027	0.0777	0.0011	0.1111	0.1344	0.0202	0.0024	0.1174	0.0162	0.0037	0.0032	0.0047	4e-04	0.0231	0.0228	0.0266	0.0875	0.02	0.1036	0.0012
9	rs74597491	113252011	1.08	0.0664216607683517	1.04	0.0327749489679439	0.237281570775308	0.421883592289604	0.0188	0.0237	0.0162	0.0023	0.1503	0.0054	0.0027	0.0777	0.0011	0.1111	0.1344	0.0202	0.002	0.1174	0.0162	0.0037	0.0032	0.0047	4e-04	0.0231	0.0228	0.0266	0.0875	0.02	0.1036	0.0012
9	rs2151686	113255335	1.09	0.0564630724803212	1.04	0.0327749489679439	0.323434557138348	0.426608961834101	0.0197	0.0244	0.0159	0.0024	0.1497	0.0065	0.0029	0.0765	0.0013	0.1109	0.1345	0.0202	0.002	0.1185	0.0169	0.0042	0.0032	0.0049	6e-04	0.023	0.0231	0.0245	0.0862	0.0204	0.1023	0.0015
9	rs13283529	113255402	1.09	0.0564630724803212	1.04	0.0327749489679439	0.331081318841397	0.430030526005735	0.0198	0.0244	0.0159	0.0024	0.1496	0.0065	0.0029	0.0765	0.0013	0.1107	0.1345	0.0202	0.0021	0.1186	0.0169	0.0042	0.0032	0.005	6e-04	0.023	0.0232	0.0243	0.0861	0.0204	0.1024	0.0015
9	rs1889325	113255544	1.1	0.0477200328108175	1.05	0.0267145227362304	0.373157424441982	0.448179448481778	0.0199	0.0245	0.0158	0.0024	0.1494	0.0066	0.003	0.0764	0.0013	0.1103	0.1347	0.0202	0.0021	0.1188	0.017	0.0043	0.0033	0.005	7e-04	0.023	0.0232	0.024	0.086	0.0205	0.1026	0.0016
9	rs10980410	113257175	1.1	0.0477200328108175	1.05	0.0267145227362304	0.385867218326598	0.61144810810368	0.0216	0.0256	0.0154	0.0023	0.149	0.0064	0.0029	0.0756	0.0017	0.1095	0.1354	0.0197	0.0024	0.1187	0.0177	0.0037	0.0031	0.0051	9e-04	0.0233	0.0236	0.0223	0.0861	0.0208	0.1015	0.0019
9	rs10817033	113259152	1.1	0.0477200328108175	1.05	0.0267145227362304	0.43507007676053	0.700860059870864	0.0223	0.0261	0.0151	0.0024	0.1488	0.0065	0.0029	0.0754	0.0018	0.109	0.1348	0.0194	0.0024	0.1191	0.0178	0.0037	0.0031	0.0052	9e-04	0.0235	0.0235	0.0221	0.0864	0.0209	0.1007	0.002
9	rs10759434	113259891	1.1	0.0477200328108175	1.05	0.0267145227362304	0.53973437354756	0.714559975966336	0.0223	0.0262	0.0151	0.0024	0.1488	0.0065	0.0029	0.0754	0.0018	0.109	0.1348	0.0194	0.0022	0.1192	0.0178	0.0038	0.0031	0.0053	9e-04	0.0236	0.0235	0.0221	0.0865	0.021	0.1006	0.002
9	rs2151688	113260706	1.1	0.0477200328108175	1.04	0.0327749489679439	0.542549980892137	0.709788072020296	0.0223	0.0262	0.0151	0.0024	0.1488	0.0065	0.0029	0.0754	0.0018	0.1089	0.1348	0.0194	0.0023	0.1192	0.0178	0.0038	0.0031	0.0053	9e-04	0.0236	0.0235	0.0221	0.0865	0.021	0.1006	0.002
9	rs872665	113261483	1.1	0.0477200328108175	1.04	0.0327749489679439	0.558258866863414	0.726071397443368	0.0223	0.0262	0.0151	0.0024	0.1488	0.0065	0.0029	0.0754	0.0018	0.1089	0.1347	0.0194	0.0023	0.1191	0.0178	0.0038	0.003	0.0054	9e-04	0.0236	0.0235	0.022	0.0865	0.021	0.1006	0.002
9	rs117994122	113262710	1.1	0.0477200328108175	1.04	0.0327749489679439	0.560653347694029	0.728618360762065	0.0223	0.0262	0.0151	0.0024	0.1488	0.0065	0.0029	0.0754	0.0018	0.1089	0.1347	0.0194	0.0023	0.1191	0.0178	0.0038	0.0031	0.0054	9e-04	0.0236	0.0235	0.022	0.0866	0.021	0.1006	0.002
9	rs57692446	113266732	1.1	0.0477200328108175	1.04	0.0327749489679439	0.569004784101334	0.734018417871888	0.0224	0.0262	0.0151	0.0024	0.1487	0.0065	0.0029	0.0754	0.0018	0.109	0.1347	0.0195	0.0023	0.1192	0.0178	0.0038	0.0031	0.0054	9e-04	0.0236	0.0235	0.0221	0.0866	0.0211	0.1005	0.002
9	rs72748887	113269302	1.1	0.0477200328108175	1.04	0.0327749489679439	0.578494423228289	0.739126518166851	0.0224	0.0263	0.015	0.0024	0.1487	0.0065	0.0029	0.0754	0.0019	0.1089	0.1347	0.0195	0.0023	0.1192	0.0179	0.0038	0.0031	0.0054	9e-04	0.0236	0.0234	0.022	0.0866	0.0211	0.1005	0.002
9	rs4427239	113270601	1.1	0.0477200328108175	1.04	0.0327749489679439	0.584929361557768	0.740479963951744	0.0224	0.0263	0.015	0.0024	0.1487	0.0065	0.0029	0.0754	0.0019	0.1089	0.1346	0.0195	0.0023	0.1192	0.0179	0.0038	0.0031	0.0054	9e-04	0.0236	0.0234	0.022	0.0866	0.0211	0.1005	0.002
9	rs17807788	113274203	1.1	0.0477200328108175	1.04	0.0327749489679439	0.593788609057006	0.741984429402902	0.0224	0.0263	0.0151	0.0024	0.1486	0.0065	0.0029	0.0754	0.0019	0.1089	0.1346	0.0195	0.0023	0.1192	0.0179	0.0038	0.003	0.0054	0.001	0.0236	0.0234	0.022	0.0866	0.0211	0.1004	0.002
9	rs75605786	113274842	1.1	0.0477200328108175	1.04	0.0327749489679439	0.596389886435643	0.741833952729124	0.0224	0.0263	0.0151	0.0024	0.1486	0.0065	0.0029	0.0754	0.0019	0.1089	0.1346	0.0195	0.0023	0.1192	0.0179	0.0038	0.003	0.0054	0.001	0.0236	0.0234	0.022	0.0866	0.0211	0.1004	0.002
9	rs10980419	113275227	1.1	0.0477200328108175	1.04	0.0327749489679439	0.596526941494195	0.741984429402902	0.0224	0.0263	0.0151	0.0024	0.1486	0.0065	0.0029	0.0754	0.0019	0.1089	0.1346	0.0195	0.0023	0.1192	0.0179	0.0038	0.003	0.0054	0.001	0.0236	0.0234	0.022	0.0866	0.0211	0.1004	0.002
9	rs3818764	113276356	1.1	0.0477200328108175	1.04	0.0327749489679439	0.602916070600112	0.74876278440488	0.0224	0.0262	0.0151	0.0024	0.1486	0.0065	0.0029	0.0754	0.0019	0.109	0.1346	0.0195	0.0023	0.1192	0.0179	0.0038	0.003	0.0054	0.001	0.0236	0.0234	0.022	0.0866	0.0211	0.1004	0.002
9	rs73534507	113282822	1.1	0.0477200328108175	1.05	0.0267145227362304	0.595430908938191	0.730267444865262	0.0225	0.0261	0.015	0.0024	0.1487	0.0065	0.0029	0.0754	0.0019	0.109	0.1347	0.0195	0.0023	0.1192	0.018	0.0038	0.003	0.0054	0.001	0.0236	0.0234	0.022	0.0865	0.0211	0.1004	0.0021
9	rs1889329	113283373	1.1	0.0477200328108175	1.05	0.0267145227362304	0.590646739640646	0.724274729374287	0.0225	0.0261	0.015	0.0024	0.1487	0.0065	0.0029	0.0754	0.0019	0.109	0.1347	0.0195	0.0023	0.1192	0.018	0.0038	0.003	0.0054	0.001	0.0236	0.0234	0.022	0.0865	0.0211	0.1004	0.0021
9	rs868454	113283645	1.1	0.0477200328108175	1.05	0.0267145227362304	0.586900301189363	0.717247296857804	0.0225	0.0261	0.0151	0.0024	0.1486	0.0065	0.0029	0.0754	0.0019	0.1091	0.1347	0.0195	0.0023	0.1192	0.018	0.0038	0.003	0.0054	0.001	0.0236	0.0234	0.022	0.0865	0.0211	0.1004	0.0021
9	rs2184245	113284871	1.1	0.0477200328108175	1.05	0.0267145227362304	0.505855852480586	0.763268009670024	0.0227	0.0262	0.0152	0.0023	0.1478	0.0064	0.0029	0.0754	0.002	0.1084	0.1348	0.0196	0.0025	0.1196	0.0181	0.0038	0.0029	0.0053	0.0011	0.0241	0.0234	0.0221	0.0864	0.0213	0.1	0.0022
9	rs75469190	113290038	1.1	0.0477200328108175	1.05	0.0267145227362304	0.442169256762535	0.797192076200225	0.023	0.0263	0.0152	0.0023	0.1477	0.0062	0.0028	0.0754	0.002	0.1076	0.135	0.0196	0.0026	0.1201	0.0182	0.0037	0.0028	0.0051	0.0011	0.0242	0.0233	0.0219	0.0869	0.0213	0.0996	0.0022
9	rs1931314	113294562	1.1	0.0477200328108175	1.05	0.0267145227362304	0.444131467540863	0.801779809970644	0.023	0.0263	0.0152	0.0023	0.1477	0.0062	0.0028	0.0754	0.0019	0.1076	0.135	0.0196	0.0026	0.1201	0.0183	0.0037	0.0028	0.0051	0.0011	0.0243	0.0233	0.0219	0.087	0.0213	0.0995	0.0022
9	rs12551930	113297094	1.1	0.0477200328108175	1.05	0.0267145227362304	0.450523193057111	0.802391930102571	0.023	0.0263	0.0152	0.0023	0.1477	0.0062	0.0028	0.0754	0.0019	0.1076	0.135	0.0196	0.0026	0.1201	0.0183	0.0037	0.0028	0.0051	0.0011	0.0243	0.0233	0.0219	0.087	0.0213	0.0995	0.0022
9	rs4978936	113302975	1.1	0.0477200328108175	1.05	0.0267145227362304	0.496135765283215	0.801473787100054	0.0229	0.0263	0.0152	0.0023	0.1476	0.0062	0.0028	0.0754	0.0019	0.1075	0.1349	0.0197	0.0026	0.1202	0.0183	0.0037	0.0028	0.0053	0.0011	0.0243	0.0233	0.0219	0.087	0.0214	0.0995	0.0022
9	rs1112029	113311958	1.11	0.0400902197142525	1.05	0.0267145227362304	0.474874979571393	0.83096374337639	0.0233	0.0264	0.0155	0.0022	0.1472	0.006	0.0027	0.0759	0.002	0.1073	0.1342	0.0198	0.0025	0.1215	0.0193	0.0035	0.0027	0.0052	0.0012	0.0249	0.0224	0.0215	0.087	0.0211	0.0987	0.0023
9	rs61751937	113312231	1.11	0.0400902197142525	1.05	0.0267145227362304	0.474075720102187	0.830809571601255	0.0233	0.0263	0.0155	0.0022	0.1471	0.006	0.0027	0.0759	0.002	0.1073	0.1342	0.0199	0.0025	0.1215	0.0193	0.0035	0.0027	0.0052	0.0012	0.0249	0.0224	0.0215	0.0871	0.0211	0.0987	0.0023
9	rs117458597	113313676	1.11	0.0400902197142525	1.05	0.0267145227362304	0.472908748543146	0.832351558418431	0.0233	0.0264	0.0155	0.0022	0.1471	0.006	0.0027	0.0759	0.002	0.1073	0.1342	0.0198	0.0025	0.1215	0.0193	0.0035	0.0027	0.0051	0.0012	0.025	0.0224	0.0215	0.0871	0.0211	0.0986	0.0023
9	rs13292863	113316712	1.11	0.0400902197142525	1.05	0.0267145227362304	0.482159672367501	0.840997689749376	0.0233	0.0264	0.0155	0.0022	0.147	0.006	0.0027	0.076	0.002	0.1073	0.134	0.0198	0.0025	0.1217	0.0194	0.0035	0.0027	0.0051	0.0012	0.025	0.0223	0.0214	0.0871	0.0212	0.0986	0.0023
9	rs9299186	113319332	1.11	0.0400902197142525	1.05	0.0267145227362304	0.481168766911006	0.844244777859173	0.0233	0.0264	0.0155	0.0022	0.1469	0.006	0.0027	0.076	0.002	0.1073	0.134	0.0198	0.0025	0.1217	0.0194	0.0035	0.0027	0.0051	0.0012	0.025	0.0223	0.0214	0.0871	0.0212	0.0986	0.0023
9	rs79639208	113319487	1.11	0.0400902197142525	1.05	0.0267145227362304	0.479993349341825	0.843626084407573	0.0233	0.0264	0.0155	0.0022	0.1469	0.006	0.0027	0.076	0.002	0.1073	0.134	0.0198	0.0025	0.1218	0.0194	0.0035	0.0027	0.0051	0.0012	0.025	0.0223	0.0214	0.087	0.0212	0.0986	0.0023
9	rs78800456	113320407	1.11	0.0400902197142525	1.05	0.0267145227362304	0.476475460134919	0.848578265638694	0.0233	0.0264	0.0155	0.0022	0.1469	0.006	0.0027	0.076	0.0021	0.1073	0.134	0.0198	0.0025	0.1218	0.0194	0.0035	0.0027	0.0051	0.0012	0.025	0.0223	0.0214	0.087	0.0212	0.0985	0.0023
9	rs10980446	113324896	1.11	0.0400902197142525	1.05	0.0267145227362304	0.460164526088845	0.867513174055161	0.0233	0.0264	0.0155	0.0022	0.1469	0.006	0.0027	0.076	0.0021	0.1073	0.134	0.0198	0.0025	0.1217	0.0194	0.0035	0.0027	0.0051	0.0012	0.025	0.0223	0.0214	0.087	0.0212	0.0985	0.0023
9	rs10980447	113324934	1.11	0.0400902197142525	1.05	0.0267145227362304	0.454307527396677	0.858966277901617	0.0233	0.0264	0.0156	0.0022	0.1468	0.006	0.0028	0.076	0.0021	0.1073	0.134	0.0198	0.0025	0.1217	0.0195	0.0035	0.0027	0.0051	0.0012	0.025	0.0223	0.0215	0.087	0.0212	0.0985	0.0023
9	rs111546781	113330176	1.11	0.0400902197142525	1.05	0.0267145227362304	0.440685584374926	0.889033999015946	0.0233	0.0264	0.0156	0.0022	0.1467	0.0059	0.0028	0.076	0.0021	0.1073	0.134	0.0198	0.0024	0.1216	0.0195	0.0035	0.0027	0.0051	0.0012	0.025	0.0223	0.0215	0.087	0.0212	0.0985	0.0023
9	rs11788554	113331428	1.11	0.0400902197142525	1.05	0.0267145227362304	0.434010096279574	0.882004521638045	0.0233	0.0264	0.0156	0.0022	0.1466	0.0059	0.0028	0.0761	0.0021	0.1073	0.134	0.0199	0.0025	0.1216	0.0195	0.0034	0.0027	0.0051	0.0012	0.025	0.0223	0.0214	0.0871	0.0212	0.0984	0.0023
9	rs117690645	113333995	1.13	0.0277720651096363	1.04	0.0327749489679439	0.583707568750061	1.27714924929694	0.0242	0.0272	0.0159	0.0022	0.1446	0.0052	0.0026	0.0781	0.0022	0.1103	0.1324	0.0202	0.0033	0.121	0.0197	0.003	0.0023	0.0053	0.0017	0.0255	0.0223	0.0212	0.0869	0.0212	0.0953	0.0025
9	rs28711363	113334524	1.13	0.0277720651096363	1.04	0.0327749489679439	0.685652099408911	1.43499779565495	0.0247	0.0274	0.016	0.0021	0.1437	0.0051	0.0026	0.0786	0.0022	0.1108	0.1319	0.0203	0.0035	0.1211	0.0199	0.0028	0.0022	0.0054	0.0019	0.0256	0.0222	0.0211	0.0868	0.0212	0.0945	0.0025
9	rs10980453	113334607	1.13	0.0277720651096363	1.03	0.0399082203678001	0.708305904514972	1.44797371385071	0.0248	0.0274	0.016	0.0022	0.1436	0.005	0.0026	0.0786	0.0022	0.1109	0.1318	0.0203	0.0035	0.1211	0.0199	0.0028	0.0021	0.0054	0.0019	0.0256	0.0222	0.0211	0.0868	0.0212	0.0945	0.0025
9	rs77810080	113336845	1.12	0.033473375534751	1.03	0.0399082203678001	0.785099457171663	1.52707914192569	0.0258	0.027	0.0169	0.002	0.1415	0.0046	0.0025	0.0787	0.002	0.1119	0.1311	0.0212	0.0037	0.1221	0.0202	0.0025	0.0019	0.0053	0.002	0.026	0.022	0.0211	0.0866	0.0212	0.0935	0.0024
9	rs10121091	113341054	1.12	0.033473375534751	1.03	0.0399082203678001	0.789445276948728	1.52483930276777	0.0258	0.0269	0.0169	0.002	0.1414	0.0046	0.0025	0.0787	0.002	0.1119	0.1311	0.0213	0.0037	0.1221	0.0202	0.0025	0.0019	0.0053	0.002	0.026	0.022	0.0211	0.0866	0.0212	0.0935	0.0024
9	rs10980471	113353149	1.12	0.033473375534751	1.03	0.0399082203678001	0.784866939082237	1.51536880003885	0.0258	0.027	0.017	0.002	0.1414	0.0046	0.0025	0.0787	0.002	0.112	0.131	0.0214	0.0037	0.1222	0.0202	0.0025	0.0019	0.0053	0.002	0.026	0.022	0.0212	0.0866	0.0211	0.0935	0.0024
9	rs80176636	113373504	1.12	0.033473375534751	1.03	0.0399082203678001	0.772817263110207	1.46884274568997	0.026	0.0268	0.0171	0.0019	0.1412	0.0046	0.0025	0.0783	0.0019	0.112	0.1307	0.0219	0.0036	0.1226	0.0202	0.0025	0.0018	0.0052	0.0019	0.0261	0.022	0.0215	0.0867	0.0212	0.0933	0.0024
9	rs10980494	113382619	1.12	0.033473375534751	1.03	0.0399082203678001	0.794035150048372	1.4649047484368	0.026	0.0268	0.017	0.0019	0.1412	0.0046	0.0025	0.0784	0.0019	0.1121	0.1308	0.022	0.0036	0.1226	0.0202	0.0025	0.0018	0.0052	0.0019	0.0261	0.022	0.0216	0.0867	0.0212	0.0933	0.0024
9	rs78920372	113396384	1.12	0.033473375534751	1.03	0.0399082203678001	0.788435498942803	1.45806010987062	0.026	0.0268	0.017	0.0019	0.1412	0.0046	0.0025	0.0783	0.0019	0.1121	0.1308	0.022	0.0036	0.1226	0.0202	0.0025	0.0018	0.0051	0.0019	0.0261	0.022	0.0216	0.0867	0.0212	0.0933	0.0024
9	rs77522058	113400392	1.12	0.033473375534751	1.03	0.0399082203678001	0.789911517237222	1.45686282888743	0.026	0.0268	0.017	0.0019	0.1412	0.0046	0.0025	0.0783	0.0019	0.1121	0.1308	0.022	0.0036	0.1226	0.0202	0.0025	0.0018	0.0051	0.0019	0.0261	0.022	0.0216	0.0867	0.0212	0.0933	0.0024
9	rs3010795	113410208	1.11	0.0400902197142525	1.03	0.0399082203678001	0.801215198229672	1.44097119698426	0.026	0.0267	0.017	0.0019	0.1413	0.0046	0.0025	0.0781	0.0019	0.1121	0.131	0.022	0.0036	0.1226	0.0202	0.0026	0.0018	0.0051	0.0019	0.0261	0.022	0.0216	0.0867	0.0213	0.0932	0.0024
9	rs72754520	113410260	1.11	0.0400902197142525	1.03	0.0399082203678001	0.801058813304329	1.44045903358938	0.026	0.0267	0.017	0.0019	0.1413	0.0046	0.0025	0.0781	0.0019	0.1121	0.131	0.022	0.0036	0.1226	0.0202	0.0026	0.0018	0.0051	0.0019	0.0261	0.022	0.0216	0.0867	0.0213	0.0932	0.0024
9	rs78602433	113413017	1.11	0.0400902197142525	1.03	0.0399082203678001	0.810858165888211	1.45293002242636	0.0261	0.0267	0.017	0.0019	0.1414	0.0046	0.0025	0.0781	0.002	0.1118	0.131	0.0221	0.0036	0.1229	0.0202	0.0026	0.0018	0.0051	0.0019	0.0261	0.0217	0.0216	0.0867	0.0213	0.0932	0.0024
9	rs12345104	113415891	1.11	0.0400902197142525	1.03	0.0399082203678001	0.812666836875958	1.45498170762842	0.0262	0.0267	0.017	0.0019	0.1414	0.0046	0.0025	0.0781	0.002	0.1118	0.131	0.0221	0.0036	0.1229	0.0202	0.0026	0.0018	0.0051	0.0019	0.0261	0.0217	0.0216	0.0867	0.0213	0.0932	0.0024
9	rs77910344	113418841	1.11	0.0400902197142525	1.03	0.0399082203678001	0.808266147575208	1.45293002242636	0.0261	0.0267	0.017	0.0019	0.1414	0.0046	0.0025	0.0781	0.002	0.1118	0.131	0.0221	0.0036	0.1229	0.0202	0.0026	0.0018	0.0051	0.0019	0.0261	0.0217	0.0216	0.0867	0.0213	0.0932	0.0024
9	rs3010803	113419631	1.11	0.0400902197142525	1.03	0.0399082203678001	0.807638317960232	1.45258812030128	0.0261	0.0267	0.017	0.0019	0.1414	0.0046	0.0025	0.0781	0.002	0.1118	0.131	0.0221	0.0036	0.1229	0.0202	0.0026	0.0018	0.0051	0.0019	0.0261	0.0217	0.0216	0.0867	0.0213	0.0932	0.0024
9	rs41279047	113431103	1.11	0.0400902197142525	1.03	0.0399082203678001	0.762684854558998	1.42544875217397	0.0262	0.0267	0.017	0.0019	0.1414	0.0046	0.0025	0.0781	0.0019	0.1118	0.131	0.0221	0.0036	0.1229	0.0202	0.0026	0.0018	0.0051	0.0019	0.0261	0.0217	0.0216	0.0867	0.0213	0.0932	0.0024
9	rs111558914	113431921	1.11	0.0400902197142525	1.03	0.0399082203678001	0.758709341028572	1.42578961070545	0.0262	0.0267	0.017	0.0019	0.1414	0.0046	0.0025	0.0781	0.0019	0.1118	0.131	0.0221	0.0036	0.1229	0.0202	0.0026	0.0018	0.0051	0.0019	0.0261	0.0217	0.0216	0.0867	0.0213	0.0932	0.0024
9	rs35142681	113449489	1.11	0.0400902197142525	1.03	0.0399082203678001	0.746837428273314	1.432439000208	0.0262	0.0266	0.0171	0.0019	0.1413	0.0046	0.0025	0.0781	0.0019	0.1118	0.1311	0.0221	0.0036	0.1229	0.0202	0.0026	0.0018	0.0051	0.0019	0.0261	0.0217	0.0216	0.0867	0.0214	0.0933	0.0023
9	rs35176182	113457799	1.11	0.0400902197142525	1.03	0.0399082203678001	0.727908777264992	1.44284938165349	0.0268	0.0265	0.0174	0.0019	0.1402	0.0044	0.0026	0.0783	0.0019	0.1118	0.1308	0.0221	0.0035	0.1235	0.0197	0.0026	0.0018	0.0049	0.0018	0.0263	0.0217	0.0216	0.0864	0.022	0.0937	0.002
9	rs41279051	113459655	1.11	0.0400902197142525	1.03	0.0399082203678001	0.721547318476525	1.44951158586802	0.0269	0.0265	0.0174	0.0019	0.1402	0.0043	0.0025	0.0784	0.0019	0.1119	0.1308	0.0222	0.0035	0.1237	0.0197	0.0025	0.0017	0.0048	0.0018	0.0263	0.0217	0.0216	0.0862	0.0222	0.0937	0.002
9	rs4978952	113466154	1.11	0.0400902197142525	1.03	0.0399082203678001	0.740176731865996	1.46764404514962	0.027	0.0265	0.0174	0.0018	0.1398	0.0043	0.0025	0.0786	0.0019	0.1118	0.1307	0.0222	0.0035	0.1238	0.0197	0.0025	0.0017	0.0048	0.0018	0.0263	0.0217	0.0217	0.0862	0.0224	0.0938	0.002
9	rs7036873	113468736	1.11	0.0400902197142525	1.03	0.0399082203678001	0.832437834428909	1.55555247475343	0.0275	0.0264	0.0175	0.0018	0.1387	0.0043	0.0023	0.0787	0.002	0.1119	0.1306	0.0223	0.0034	0.1244	0.0194	0.0025	0.0016	0.0048	0.0017	0.0263	0.0217	0.0218	0.0865	0.0226	0.0941	0.0019
9	rs12344208	113476862	1.11	0.0400902197142525	1.03	0.0399082203678001	0.858604339908728	1.57925592689764	0.0276	0.0264	0.0175	0.0018	0.1386	0.0043	0.0023	0.0788	0.002	0.1119	0.1305	0.0223	0.0034	0.1244	0.0193	0.0024	0.0016	0.0048	0.0017	0.0263	0.0217	0.0218	0.0865	0.0227	0.0941	0.0019
9	rs10759461	113477528	1.11	0.0400902197142525	1.03	0.0399082203678001	0.861828764519918	1.58185456177137	0.0276	0.0264	0.0175	0.0017	0.1386	0.0043	0.0023	0.0788	0.002	0.1119	0.1305	0.0223	0.0034	0.1244	0.0193	0.0024	0.0016	0.0048	0.0017	0.0263	0.0217	0.0218	0.0865	0.0227	0.0941	0.0019
9	rs4415391	113480169	1.11	0.0400902197142525	1.03	0.0399082203678001	0.851448420027432	1.5654077338061	0.0276	0.0264	0.0175	0.0017	0.1386	0.0043	0.0023	0.0788	0.002	0.1119	0.1305	0.0223	0.0034	0.1244	0.0193	0.0024	0.0016	0.0048	0.0017	0.0263	0.0217	0.0218	0.0865	0.0227	0.0941	0.0019
9	rs4336672	113485961	1.11	0.0400902197142525	1.03	0.0399082203678001	0.851849762931891	1.58445385616412	0.0276	0.0264	0.0175	0.0017	0.1385	0.0043	0.0023	0.0789	0.0019	0.1119	0.1305	0.0224	0.0034	0.1245	0.0192	0.0024	0.0016	0.0048	0.0017	0.0263	0.0217	0.0218	0.0866	0.0227	0.0941	0.0018
9	rs74858554	113494982	1.11	0.0400902197142525	1.03	0.0399082203678001	0.902975325588929	1.54674284676232	0.0282	0.026	0.0178	0.0016	0.1379	0.0043	0.0023	0.079	0.0018	0.112	0.1309	0.0233	0.0032	0.1247	0.0191	0.0023	0.0016	0.0048	0.0016	0.0258	0.0218	0.0218	0.0862	0.0228	0.094	0.0017
9	rs76475323	113504046	1.1	0.0477200328108175	1.03	0.0399082203678001	0.918747399211228	1.52759610131604	0.0284	0.026	0.0179	0.0016	0.1377	0.0042	0.0023	0.079	0.0018	0.1122	0.131	0.0234	0.0032	0.1247	0.0191	0.0023	0.0016	0.0048	0.0016	0.0256	0.0218	0.0218	0.0861	0.0228	0.0939	0.0016
9	rs77970534	113509606	1.1	0.0477200328108175	1.03	0.0399082203678001	0.941069563957546	1.51881154257604	0.0285	0.0259	0.018	0.0015	0.1376	0.0042	0.0022	0.0791	0.0018	0.1125	0.1311	0.0236	0.0032	0.1248	0.019	0.0022	0.0016	0.0048	0.0016	0.0254	0.0218	0.0218	0.086	0.0228	0.0938	0.0016
9	rs72756526	113511884	1.1	0.0477200328108175	1.03	0.0399082203678001	0.956186732806206	1.49611235326454	0.0286	0.0258	0.018	0.0016	0.1375	0.0042	0.0022	0.0791	0.0018	0.1125	0.1312	0.0236	0.0032	0.1248	0.019	0.0022	0.0016	0.0048	0.0016	0.0253	0.0218	0.0218	0.086	0.0228	0.0938	0.0016
9	rs2298492	113512773	1.1	0.0477200328108175	1.03	0.0399082203678001	0.978623243390223	1.51278755317411	0.0286	0.0259	0.018	0.0016	0.1375	0.0042	0.0022	0.0791	0.0018	0.1125	0.1312	0.0237	0.0032	0.1248	0.019	0.0022	0.0016	0.0048	0.0016	0.0253	0.0218	0.0218	0.086	0.0228	0.0937	0.0016
9	rs34115436	113517720	1.1	0.0477200328108175	1.02	0.0482398620390144	1.0107369448161	1.52294445861133	0.0286	0.0258	0.018	0.0016	0.1374	0.0042	0.0023	0.0791	0.0018	0.1127	0.1312	0.0237	0.0032	0.1248	0.019	0.0022	0.0017	0.0048	0.0016	0.0252	0.0218	0.0218	0.0859	0.0229	0.0937	0.0016
9	rs55853895	113518646	1.1	0.0477200328108175	1.02	0.0482398620390144	1.00711916290327	1.52225551638922	0.0286	0.0258	0.018	0.0016	0.1374	0.0042	0.0023	0.0792	0.0018	0.1127	0.1312	0.0237	0.0032	0.1248	0.019	0.0022	0.0017	0.0048	0.0016	0.0252	0.0218	0.0218	0.0859	0.0229	0.0937	0.0016
9	rs72756534	113521503	1.1	0.0477200328108175	1.02	0.0482398620390144	1.01263408166784	1.51536880003885	0.0287	0.0257	0.018	0.0015	0.1373	0.0042	0.0022	0.0791	0.0017	0.1128	0.1313	0.0237	0.0031	0.1248	0.019	0.0022	0.0017	0.0048	0.0016	0.0252	0.0218	0.0219	0.0859	0.023	0.0936	0.0016
9	rs2846457	113527565	1.1	0.0477200328108175	1.02	0.0482398620390144	1.06589692277657	1.50556376864275	0.0289	0.0255	0.0181	0.0015	0.1371	0.0041	0.0023	0.079	0.0017	0.1131	0.1313	0.0238	0.0029	0.1247	0.0191	0.0022	0.0017	0.0048	0.0016	0.0251	0.0218	0.0219	0.0858	0.0232	0.0936	0.0016
9	rs2846459	113528456	1.1	0.0477200328108175	1.02	0.0482398620390144	1.07675197879732	1.52242774734101	0.0289	0.0255	0.0181	0.0015	0.1371	0.0041	0.0023	0.079	0.0017	0.1131	0.1313	0.0238	0.0029	0.1247	0.0191	0.0022	0.0017	0.0048	0.0016	0.0251	0.0218	0.0219	0.0858	0.0232	0.0936	0.0015
9	rs2148583	113536391	1.1	0.0477200328108175	1.02	0.0482398620390144	1.06079360617644	1.50986298139409	0.029	0.0255	0.0181	0.0015	0.1371	0.0042	0.0023	0.079	0.0017	0.1128	0.1317	0.0238	0.003	0.1247	0.0191	0.0022	0.0017	0.0048	0.0016	0.025	0.0218	0.0219	0.0854	0.0232	0.0937	0.0016
9	rs2274419	113538122	1.1	0.0477200328108175	1.02	0.0482398620390144	1.04300973509175	1.49868907478156	0.029	0.0255	0.0181	0.0015	0.1371	0.0042	0.0023	0.079	0.0017	0.1128	0.1318	0.0238	0.003	0.1247	0.0191	0.0022	0.0017	0.0048	0.0016	0.025	0.0218	0.0219	0.0854	0.0232	0.0937	0.0016
9	rs62571379	113540059	1.1	0.0477200328108175	1.01	0.0578993944755651	1.01868005257705	1.50195393207735	0.029	0.0255	0.0181	0.0015	0.1371	0.0041	0.0023	0.079	0.0017	0.113	0.1319	0.0238	0.0029	0.1246	0.0191	0.0023	0.0017	0.0048	0.0016	0.025	0.0218	0.0219	0.0853	0.0231	0.0937	0.0016
9	rs117742180	113543071	1.1	0.0477200328108175	1.02	0.0482398620390144	1.02742927808666	1.51657361966007	0.0293	0.0252	0.0181	0.0015	0.1369	0.0041	0.0022	0.079	0.0018	0.1131	0.1323	0.0237	0.0029	0.1245	0.0191	0.0023	0.0017	0.0048	0.0016	0.0249	0.0218	0.022	0.0853	0.0232	0.0937	0.0016
9	rs3739711	113550172	1.1	0.0477200328108175	1.02	0.0482398620390144	1.08117719566022	1.46558949556011	0.0298	0.0245	0.018	0.0015	0.1367	0.004	0.002	0.0789	0.0018	0.1136	0.1335	0.0236	0.0029	0.1243	0.019	0.0023	0.0017	0.0049	0.0015	0.0244	0.0217	0.0218	0.0853	0.0233	0.0938	0.0017
9	rs79793393	113551727	1.1	0.0477200328108175	1.01	0.0578993944755651	1.08472259576187	1.4515624918416	0.0299	0.0244	0.018	0.0015	0.1366	0.004	0.0019	0.0789	0.0018	0.1137	0.1336	0.0236	0.0029	0.1242	0.019	0.0023	0.0017	0.0049	0.0015	0.0243	0.0217	0.0218	0.0853	0.0233	0.0938	0.0017
9	rs10759469	113560071	1.1	0.0477200328108175	1.01	0.0578993944755651	1.13420997842309	1.45532370053702	0.0299	0.0244	0.018	0.0015	0.1366	0.004	0.0019	0.0789	0.0018	0.1138	0.1337	0.0236	0.0029	0.1242	0.019	0.0023	0.0017	0.0049	0.0015	0.0242	0.0217	0.0218	0.0853	0.0233	0.0939	0.0017
9	rs2821143	113560119	1.1	0.0477200328108175	1.01	0.0578993944755651	1.18190340366556	1.4876999848155	0.03	0.0244	0.018	0.0014	0.1367	0.004	0.0019	0.079	0.0018	0.1139	0.1341	0.0236	0.0029	0.1242	0.0189	0.0022	0.0015	0.0049	0.0015	0.0241	0.0216	0.0218	0.0854	0.0233	0.0938	0.0018
9	rs523299	113560468	1.1	0.0477200328108175	1	0.069019173236101	1.18291284152989	1.48581253334118	0.03	0.0243	0.018	0.0014	0.1367	0.004	0.0019	0.079	0.0018	0.1139	0.1341	0.0237	0.0028	0.1242	0.0189	0.0022	0.0015	0.0049	0.0015	0.024	0.0216	0.0219	0.0854	0.0233	0.0938	0.0018
9	rs77500210	113560732	1.1	0.0477200328108175	1	0.069019173236101	1.18658636016271	1.47826655677278	0.03	0.0243	0.018	0.0014	0.1368	0.004	0.0018	0.079	0.0018	0.114	0.1341	0.0237	0.0028	0.1242	0.0189	0.0021	0.0015	0.0049	0.0015	0.024	0.0216	0.0219	0.0855	0.0233	0.0938	0.0018
9	rs55963442	113562649	1.1	0.0477200328108175	1	0.069019173236101	1.16105652026102	1.46473356968882	0.03	0.0242	0.018	0.0014	0.1368	0.004	0.0019	0.079	0.0018	0.114	0.1341	0.0237	0.0028	0.1242	0.0188	0.0021	0.0015	0.0049	0.0015	0.024	0.0216	0.0219	0.0855	0.0233	0.0938	0.0018
9	rs578430	113563143	1.1	0.0477200328108175	1	0.069019173236101	1.15759618907241	1.46165290225654	0.03	0.0242	0.018	0.0014	0.1368	0.004	0.0019	0.079	0.0018	0.114	0.1341	0.0237	0.0028	0.1241	0.0188	0.0021	0.0015	0.0049	0.0015	0.024	0.0216	0.0219	0.0855	0.0233	0.0939	0.0018
9	rs536781	113570325	1.1	0.0477200328108175	1	0.069019173236101	1.18952837412407	1.48118132014698	0.0301	0.0241	0.0179	0.0014	0.1367	0.004	0.0018	0.0789	0.0019	0.1142	0.1341	0.0238	0.0028	0.124	0.0187	0.0021	0.0016	0.0049	0.0015	0.0239	0.0217	0.0218	0.0856	0.0232	0.094	0.0018
9	rs75792218	113575503	1.1	0.0477200328108175	1	0.069019173236101	1.2044658272266	1.46678792666331	0.0302	0.024	0.0178	0.0014	0.1365	0.004	0.0018	0.079	0.0018	0.1143	0.1341	0.0239	0.0028	0.1239	0.0187	0.0021	0.0016	0.005	0.0015	0.0237	0.0217	0.0218	0.0856	0.0232	0.0942	0.0018
9	rs16915435	113579789	1.1	0.0477200328108175	1	0.069019173236101	1.18493272659045	1.4628508156852	0.0303	0.0239	0.0178	0.0014	0.1364	0.004	0.0018	0.079	0.0018	0.1144	0.1341	0.024	0.0028	0.1238	0.0186	0.0021	0.0016	0.005	0.0015	0.0236	0.0217	0.0219	0.0858	0.0232	0.0943	0.0018
9	rs117224593	113584977	1.09	0.0564630724803212	1	0.069019173236101	1.27578463517906	1.4649047484368	0.031	0.023	0.0178	0.0013	0.1351	0.0038	0.0017	0.0798	0.0018	0.1149	0.1342	0.0249	0.0028	0.1232	0.0183	0.002	0.0018	0.0049	0.0014	0.0227	0.022	0.0221	0.0866	0.0231	0.0945	0.0019
9	rs10980577	113587844	1.09	0.0564630724803212	1	0.069019173236101	1.29816164453515	1.48684200496486	0.031	0.0229	0.0178	0.0013	0.135	0.0038	0.0017	0.0798	0.0018	0.1149	0.1342	0.0249	0.0028	0.1231	0.0183	0.002	0.0018	0.0049	0.0014	0.0227	0.022	0.0221	0.0866	0.0231	0.0946	0.0019
9	rs2821134	113590448	1.09	0.0564630724803212	0.99	0.0817332193164052	1.3538777800258	1.54467112953026	0.031	0.0229	0.0178	0.0013	0.135	0.0038	0.0017	0.0799	0.0018	0.115	0.1343	0.0249	0.0028	0.1231	0.0183	0.002	0.0018	0.0049	0.0014	0.0227	0.022	0.0221	0.0866	0.0231	0.0946	0.0019
9	rs12555499	113594083	1.09	0.0564630724803212	0.99	0.0817332193164052	1.34200869780458	1.54933310307472	0.0311	0.0228	0.0178	0.0013	0.1349	0.0038	0.0017	0.0799	0.0017	0.115	0.1341	0.0251	0.0028	0.1229	0.0183	0.0021	0.0018	0.0049	0.0014	0.0227	0.0219	0.0222	0.0869	0.0231	0.0945	0.0019
9	rs74739282	113594705	1.09	0.0564630724803212	0.99	0.0817332193164052	1.36103745719533	1.5595279928653	0.0311	0.0228	0.0178	0.0014	0.1348	0.0038	0.0017	0.0799	0.0018	0.115	0.1341	0.0251	0.0028	0.1229	0.0183	0.0021	0.0018	0.0049	0.0014	0.0227	0.0219	0.0222	0.0869	0.0231	0.0945	0.0019
9	rs7044401	113598636	1.09	0.0564630724803212	0.99	0.0817332193164052	1.38055609877635	1.56229450133499	0.0311	0.0227	0.0178	0.0014	0.1349	0.0038	0.0017	0.0799	0.0018	0.1152	0.134	0.0252	0.0028	0.1228	0.0183	0.0021	0.0018	0.0049	0.0014	0.0227	0.0219	0.0222	0.0869	0.0231	0.0944	0.0019
9	rs11791721	113600604	1.09	0.0564630724803212	0.99	0.0817332193164052	1.41724824661285	1.56644569180425	0.0312	0.0227	0.0178	0.0013	0.135	0.0039	0.0017	0.0798	0.0018	0.1153	0.1337	0.0253	0.0028	0.1227	0.0182	0.002	0.0018	0.0049	0.0014	0.0226	0.0219	0.0222	0.0869	0.0232	0.0944	0.0019
9	rs560278	113606668	1.09	0.0564630724803212	0.99	0.0817332193164052	1.56212451534101	1.59121509875494	0.0313	0.0225	0.0177	0.0013	0.1348	0.0041	0.0017	0.0797	0.0019	0.1155	0.1329	0.0257	0.0029	0.1224	0.0182	0.0019	0.0018	0.005	0.0015	0.0226	0.0219	0.0224	0.0871	0.0234	0.0945	0.002
9	rs474585	113607082	1.09	0.0564630724803212	0.99	0.0817332193164052	1.55764374353914	1.59086826048855	0.0313	0.0225	0.0177	0.0012	0.1348	0.0041	0.0017	0.0797	0.0019	0.1154	0.1329	0.0257	0.003	0.1224	0.0182	0.0019	0.0019	0.005	0.0015	0.0226	0.0219	0.0224	0.0871	0.0234	0.0945	0.002
9	rs10980588	113609826	1.09	0.0564630724803212	0.99	0.0817332193164052	1.58429062373595	1.58844071883995	0.0313	0.0224	0.0177	0.0012	0.1349	0.0042	0.0017	0.0797	0.0019	0.1154	0.1327	0.0258	0.003	0.1223	0.0182	0.0019	0.0019	0.005	0.0015	0.0226	0.0219	0.0225	0.0871	0.0234	0.0945	0.002
9	rs2031664	113612783	1.09	0.0564630724803212	0.99	0.0817332193164052	1.56293970009538	1.57873627918061	0.0313	0.0225	0.0177	0.0012	0.1349	0.0042	0.0017	0.0797	0.0019	0.1153	0.1326	0.0258	0.003	0.1223	0.0182	0.0019	0.0019	0.0049	0.0015	0.0227	0.0219	0.0225	0.0871	0.0234	0.0946	0.002
9	rs533488	113615401	1.09	0.0564630724803212	0.99	0.0817332193164052	1.55540510085344	1.56039244483564	0.0314	0.0225	0.0177	0.0012	0.1349	0.0042	0.0017	0.0798	0.0019	0.1153	0.1325	0.0258	0.003	0.1222	0.0182	0.0019	0.0019	0.0049	0.0015	0.0228	0.0219	0.0225	0.0869	0.0234	0.0946	0.002
9	rs10980594	113617110	1.09	0.0564630724803212	0.99	0.0817332193164052	1.58633923379403	1.57181017394364	0.0314	0.0225	0.0177	0.0012	0.1351	0.0042	0.0017	0.0799	0.0019	0.1153	0.1326	0.0258	0.003	0.1223	0.0182	0.0017	0.0018	0.0049	0.0015	0.0228	0.0219	0.0225	0.0869	0.0235	0.0945	0.002
9	rs546527	113617775	1.09	0.0564630724803212	0.99	0.0817332193164052	1.57539024964858	1.55365169904337	0.0314	0.0225	0.0177	0.0012	0.1351	0.0042	0.0017	0.0799	0.0019	0.1153	0.1326	0.0258	0.003	0.1223	0.0182	0.0017	0.0018	0.0049	0.0015	0.0228	0.0219	0.0225	0.0869	0.0235	0.0945	0.002
9	rs1043128	113635929	1.09	0.0564630724803212	0.99	0.0817332193164052	1.52923900819315	1.48238178337587	0.0314	0.0221	0.0177	0.0012	0.1353	0.004	0.0017	0.0801	0.0018	0.1157	0.133	0.0258	0.003	0.1216	0.0183	0.0016	0.0018	0.0048	0.0014	0.0218	0.0219	0.0229	0.0869	0.0238	0.0948	0.002
9	rs576559	113642646	1.09	0.0564630724803212	0.99	0.0817332193164052	1.50574718347608	1.46456239415488	0.0314	0.022	0.0176	0.0013	0.135	0.004	0.0017	0.0802	0.0018	0.116	0.1328	0.0258	0.0031	0.1212	0.0184	0.0016	0.002	0.0048	0.0014	0.0216	0.022	0.0231	0.0868	0.024	0.095	0.002
9	rs62571454	113645842	1.09	0.0564630724803212	0.99	0.0817332193164052	1.48218835894442	1.49868907478156	0.0313	0.0219	0.0177	0.0013	0.1346	0.0039	0.0017	0.0806	0.0016	0.1159	0.132	0.0256	0.0033	0.1203	0.0186	0.0017	0.002	0.0049	0.0015	0.0214	0.0219	0.0235	0.087	0.0244	0.0959	0.0021
9	rs76887292	113646117	1.09	0.0564630724803212	0.99	0.0817332193164052	1.41233527624786	1.4818672801143	0.0313	0.0218	0.0176	0.0013	0.1342	0.0039	0.0017	0.0808	0.0016	0.1152	0.1313	0.0254	0.0034	0.1199	0.0189	0.0018	0.0021	0.0048	0.0015	0.0211	0.0221	0.0237	0.0873	0.0247	0.097	0.0022
9	rs67686996	113646183	1.08	0.0664216607683517	0.99	0.0817332193164052	1.39655866245672	1.50057911789346	0.0313	0.0218	0.0176	0.0013	0.1341	0.004	0.0018	0.0809	0.0016	0.1152	0.131	0.0253	0.0034	0.1198	0.0189	0.0018	0.0021	0.0048	0.0015	0.0211	0.0221	0.0238	0.0875	0.0243	0.0974	0.0022
9	rs10817102	113646311	1.09	0.0564630724803212	0.99	0.0817332193164052	1.3790958911371	1.5346639656839	0.0313	0.0218	0.0175	0.0013	0.134	0.0039	0.0017	0.0809	0.0016	0.1153	0.1307	0.0252	0.0035	0.1194	0.019	0.0018	0.0022	0.0047	0.0015	0.021	0.0222	0.0238	0.0877	0.0245	0.0976	0.0022
9	rs75542737	113646325	1.09	0.0564630724803212	0.99	0.0817332193164052	1.32864315776588	1.47946664230901	0.0313	0.0218	0.0175	0.0013	0.134	0.0039	0.0017	0.0809	0.0016	0.1152	0.1307	0.0252	0.0035	0.1193	0.019	0.0019	0.0022	0.0047	0.0015	0.021	0.0222	0.0239	0.0877	0.0245	0.0976	0.0022
9	rs546044	113646781	1.09	0.0564630724803212	0.99	0.0817332193164052	1.28193297297558	1.53673357693506	0.0313	0.0217	0.0175	0.0013	0.1339	0.0038	0.0017	0.0812	0.0017	0.1152	0.1303	0.0252	0.0036	0.1194	0.0192	0.0019	0.0021	0.0046	0.0015	0.021	0.022	0.0239	0.088	0.0244	0.098	0.0022
9	rs7037318	113651999	1.09	0.0564630724803212	0.99	0.0817332193164052	1.08951624193385	1.48323935217898	0.0309	0.0216	0.0173	0.0014	0.1335	0.0037	0.0016	0.0812	0.0017	0.1155	0.1299	0.025	0.0037	0.1197	0.0195	0.0021	0.0018	0.0042	0.0016	0.0209	0.0219	0.0234	0.0885	0.0241	0.0997	0.0021
9	rs11790011	113659382	1.09	0.0564630724803212	0.99	0.0817332193164052	1.08082291102376	1.4606262449723	0.0309	0.0215	0.0173	0.0014	0.1334	0.0037	0.0016	0.0813	0.0017	0.1155	0.1298	0.025	0.0037	0.1197	0.0195	0.0021	0.0018	0.0042	0.0016	0.0209	0.0219	0.0234	0.0885	0.024	0.0998	0.0021
9	rs1409682	113665419	1.09	0.0564630724803212	0.99	0.0817332193164052	1.1000205798727	1.48872966475233	0.0309	0.0215	0.0173	0.0014	0.1334	0.0037	0.0016	0.0813	0.0017	0.1155	0.1298	0.025	0.0038	0.1197	0.0195	0.0021	0.0018	0.0042	0.0016	0.0209	0.0219	0.0234	0.0886	0.024	0.0999	0.0021
9	rs10817110	113676086	1.09	0.0564630724803212	0.99	0.0817332193164052	1.09316149704325	1.47209715223769	0.0309	0.0215	0.0173	0.0014	0.1335	0.0037	0.0016	0.0814	0.0016	0.1152	0.1298	0.025	0.0038	0.1199	0.0195	0.0021	0.0018	0.0041	0.0016	0.0208	0.0219	0.0233	0.0885	0.024	0.1003	0.0021
9	rs1326895	113678096	1.09	0.0564630724803212	0.99	0.0817332193164052	1.05570014274663	1.43499779565495	0.0308	0.0217	0.0172	0.0014	0.1337	0.0037	0.0016	0.0814	0.0016	0.1151	0.1298	0.0249	0.0038	0.1201	0.0195	0.0021	0.0017	0.0041	0.0016	0.0208	0.0219	0.0231	0.0882	0.0241	0.1006	0.0021
9	rs116858514	113688884	1.09	0.0564630724803212	0.99	0.0817332193164052	1.05596335576145	1.4118253369813	0.0308	0.0217	0.0172	0.0014	0.1336	0.0038	0.0016	0.0813	0.0016	0.1151	0.1298	0.0249	0.0038	0.12	0.0195	0.0021	0.0017	0.004	0.0016	0.0209	0.0219	0.023	0.0881	0.0241	0.1008	0.0021
9	rs10980642	113697686	1.1	0.0477200328108175	0.99	0.0817332193164052	1.06396002349725	1.4043415999968	0.0308	0.0217	0.0172	0.0014	0.1336	0.0038	0.0016	0.0813	0.0016	0.1151	0.1299	0.0249	0.0038	0.12	0.0195	0.0021	0.0018	0.004	0.0016	0.0209	0.0219	0.023	0.0881	0.0241	0.1008	0.0021
9	rs10980645	113699603	1.1	0.0477200328108175	0.99	0.0817332193164052	1.05473525441464	1.39907289117754	0.0308	0.0217	0.0172	0.0014	0.1336	0.0038	0.0016	0.0812	0.0016	0.1149	0.1299	0.0249	0.0038	0.12	0.0195	0.0021	0.0018	0.004	0.0016	0.0209	0.022	0.0231	0.0882	0.0241	0.1008	0.0021
9	rs17788474	113704224	1.1	0.0477200328108175	0.99	0.0817332193164052	1.05508608179275	1.40519169610006	0.0308	0.0217	0.0173	0.0014	0.1336	0.0038	0.0017	0.0811	0.0016	0.1148	0.1299	0.0249	0.0038	0.12	0.0195	0.002	0.0018	0.004	0.0016	0.021	0.0221	0.0231	0.0882	0.0241	0.1008	0.0021
9	rs55947649	113707469	1.1	0.0477200328108175	0.99	0.0817332193164052	1.05271890906266	1.39992246278545	0.0308	0.0217	0.0173	0.0014	0.1336	0.0038	0.0017	0.0811	0.0016	0.1148	0.1299	0.0249	0.0038	0.12	0.0195	0.002	0.0018	0.004	0.0016	0.021	0.0221	0.0231	0.0882	0.0241	0.1008	0.0021
9	rs12345986	113722721	1.1	0.0477200328108175	0.99	0.0817332193164052	1.07551422064308	1.39109107198036	0.0308	0.0217	0.0173	0.0014	0.1335	0.0039	0.0017	0.0808	0.0017	0.1148	0.1298	0.0248	0.0039	0.1199	0.0195	0.0021	0.0018	0.004	0.0016	0.021	0.0223	0.023	0.0881	0.0241	0.1009	0.0021
9	rs2277179	113734610	1.1	0.0477200328108175	0.99	0.0817332193164052	1.03324995321535	1.38566095576213	0.0308	0.0217	0.0174	0.0014	0.1333	0.004	0.0018	0.0809	0.0017	0.1148	0.1296	0.0248	0.0039	0.1196	0.0195	0.0022	0.0018	0.004	0.0016	0.021	0.0225	0.0229	0.088	0.0241	0.1013	0.0021
9	rs10980679	113747630	1.1	0.0477200328108175	0.99	0.0817332193164052	0.990990233574942	1.39414705026286	0.0309	0.0217	0.0175	0.0015	0.1335	0.0041	0.0019	0.0811	0.0017	0.1148	0.1288	0.0248	0.0039	0.1188	0.0193	0.0023	0.0019	0.0039	0.0016	0.0211	0.023	0.0225	0.0877	0.0242	0.1017	0.0022
9	rs6477800	113749736	1.1	0.0477200328108175	0.99	0.0817332193164052	1.00299103263534	1.40026231516265	0.0309	0.0217	0.0175	0.0015	0.1335	0.0041	0.002	0.0811	0.0017	0.1148	0.1288	0.0248	0.0039	0.1187	0.0193	0.0024	0.0019	0.0039	0.0016	0.0211	0.023	0.0225	0.0877	0.0242	0.1017	0.0022
9	rs10980683	113753524	1.1	0.0477200328108175	0.99	0.0817332193164052	0.981091544632926	1.3921096085974	0.0309	0.0217	0.0176	0.0015	0.1336	0.0041	0.002	0.0811	0.0017	0.1148	0.1287	0.0247	0.0039	0.1187	0.0193	0.0024	0.0019	0.0039	0.0016	0.0211	0.023	0.0225	0.0876	0.0242	0.1018	0.0022
9	rs78776206	113765615	1.1	0.0477200328108175	0.99	0.0817332193164052	0.938225314274142	1.37108497209777	0.0308	0.0218	0.0178	0.0015	0.1337	0.0041	0.0019	0.0809	0.0016	0.1148	0.1285	0.0248	0.004	0.1184	0.0193	0.0024	0.0019	0.0039	0.0016	0.0212	0.0231	0.0224	0.0877	0.0245	0.1019	0.002
9	rs117016925	113773147	1.1	0.0477200328108175	0.99	0.0817332193164052	0.932881134424378	1.36786815040286	0.0308	0.0218	0.0178	0.0015	0.1338	0.004	0.0019	0.0808	0.0016	0.1148	0.1284	0.0248	0.004	0.1183	0.0193	0.0024	0.002	0.0039	0.0016	0.0212	0.0231	0.0224	0.0878	0.0245	0.102	0.0019
9	rs10980692	113776417	1.1	0.0477200328108175	0.99	0.0817332193164052	0.920405522717833	1.35062047709933	0.0308	0.0218	0.0178	0.0015	0.1339	0.004	0.0019	0.0808	0.0016	0.1148	0.1284	0.0248	0.004	0.1183	0.0193	0.0024	0.002	0.0039	0.0016	0.0212	0.0231	0.0224	0.0878	0.0246	0.102	0.0019
9	rs917933	113778456	1.1	0.0477200328108175	0.99	0.0817332193164052	0.928215392170468	1.35146509850724	0.0308	0.0218	0.0178	0.0015	0.1339	0.0041	0.0019	0.0808	0.0016	0.1148	0.1284	0.0248	0.004	0.1183	0.0192	0.0024	0.002	0.0039	0.0016	0.0213	0.0231	0.0224	0.0878	0.0246	0.102	0.0019
9	rs16915663	113778572	1.1	0.0477200328108175	0.99	0.0817332193164052	0.928881330787795	1.34639869688776	0.0308	0.0218	0.0178	0.0015	0.1339	0.0041	0.0019	0.0808	0.0015	0.1147	0.1283	0.0249	0.004	0.1183	0.0193	0.0024	0.002	0.0039	0.0016	0.0213	0.0231	0.0224	0.0878	0.0246	0.102	0.0019
9	rs57526654	113782703	1.1	0.0477200328108175	0.99	0.0817332193164052	0.906845808944204	1.33290394019827	0.0308	0.0218	0.0178	0.0015	0.134	0.0041	0.0019	0.0808	0.0016	0.1147	0.1283	0.0248	0.004	0.1183	0.0193	0.0024	0.002	0.0039	0.0015	0.0213	0.0231	0.0224	0.0878	0.0246	0.102	0.0019
9	rs2110548	113782934	1.1	0.0477200328108175	0.99	0.0817332193164052	0.90659854963999	1.33644410118175	0.0308	0.0218	0.0178	0.0015	0.134	0.0041	0.0019	0.0808	0.0016	0.1147	0.1283	0.0248	0.004	0.1183	0.0193	0.0024	0.002	0.0039	0.0015	0.0213	0.0231	0.0224	0.0878	0.0246	0.102	0.0019
9	rs79298358	113791392	1.11	0.0400902197142525	0.99	0.0817332193164052	0.86021591116202	1.28451497898031	0.0306	0.0205	0.0189	0.0016	0.1364	0.0036	0.0019	0.0795	0.0013	0.114	0.1257	0.0242	0.0033	0.1165	0.0213	0.0021	0.0018	0.0036	0.0013	0.022	0.0244	0.0235	0.0882	0.0258	0.1025	0.0017
9	rs3739706	113792997	1.1	0.0477200328108175	0.99	0.0817332193164052	0.893452379296981	1.22430121500606	0.0306	0.0202	0.0194	0.0017	0.1371	0.0035	0.002	0.0789	0.0012	0.1138	0.1246	0.0241	0.0031	0.1156	0.022	0.0021	0.0018	0.0035	0.0013	0.0223	0.025	0.0239	0.0879	0.0263	0.1027	0.0017
9	rs77118353	113796742	1.1	0.0477200328108175	0.99	0.0817332193164052	0.936804529764911	1.25659755940817	0.0306	0.0202	0.0194	0.0017	0.1372	0.0035	0.002	0.0789	0.0012	0.1139	0.1245	0.0241	0.0031	0.1156	0.0221	0.0021	0.0018	0.0035	0.0013	0.0223	0.025	0.0239	0.0879	0.0264	0.1027	0.0017
9	rs71501657	113797266	1.1	0.0477200328108175	0.99	0.0817332193164052	0.928881330787795	1.24675998435105	0.0306	0.0202	0.0194	0.0017	0.1372	0.0035	0.002	0.0789	0.0012	0.1139	0.1245	0.0241	0.0031	0.1156	0.0221	0.0021	0.0018	0.0035	0.0013	0.0223	0.025	0.024	0.0879	0.0264	0.1027	0.0017
9	rs1468758	113807082	1.1	0.0477200328108175	0.99	0.0817332193164052	0.899604615334226	1.1845534780323	0.0306	0.02	0.0193	0.0018	0.1375	0.0035	0.0022	0.0786	0.0012	0.1138	0.1246	0.0238	0.0031	0.1155	0.0223	0.0025	0.0019	0.0035	0.0013	0.0223	0.025	0.024	0.0877	0.0263	0.1025	0.0017
9	rs4978434	113811445	1.1	0.0477200328108175	0.99	0.0817332193164052	0.877052077063701	1.18191193887292	0.0306	0.0201	0.0193	0.0018	0.1375	0.0035	0.0022	0.0785	0.0012	0.1138	0.1246	0.0238	0.003	0.1156	0.0223	0.0025	0.0019	0.0035	0.0013	0.0223	0.025	0.0241	0.0877	0.0263	0.1026	0.0017
9	rs77947067	113812539	1.1	0.0477200328108175	0.99	0.0817332193164052	0.865866500817611	1.17185075763947	0.0306	0.0201	0.0193	0.0018	0.1375	0.0034	0.0022	0.0785	0.0012	0.1138	0.1246	0.0238	0.003	0.1155	0.0223	0.0025	0.0018	0.0035	0.0013	0.0224	0.025	0.0241	0.0877	0.0264	0.1026	0.0017
9	rs117056887	113821522	1.1	0.0477200328108175	0.99	0.0817332193164052	0.842799077064289	1.20025917067854	0.0305	0.0201	0.0193	0.0018	0.1376	0.0034	0.0022	0.0785	0.0012	0.1138	0.1245	0.0237	0.003	0.1155	0.0223	0.0025	0.0018	0.0035	0.0013	0.0224	0.025	0.0241	0.0876	0.0265	0.1026	0.0017
9	rs78045728	113822118	1.1	0.0477200328108175	0.99	0.0817332193164052	0.839844536805573	1.20059021105854	0.0305	0.0201	0.0193	0.0018	0.1377	0.0034	0.0022	0.0785	0.0012	0.1138	0.1245	0.0237	0.003	0.1155	0.0223	0.0025	0.0018	0.0035	0.0013	0.0224	0.025	0.0242	0.0876	0.0265	0.1026	0.0017
9	rs62573275	113822481	1.1	0.0477200328108175	0.99	0.0817332193164052	0.837930446533859	1.19943164051986	0.0305	0.0201	0.0193	0.0018	0.1377	0.0034	0.0022	0.0785	0.0012	0.1138	0.1245	0.0237	0.003	0.1155	0.0223	0.0025	0.0018	0.0035	0.0013	0.0224	0.025	0.0242	0.0877	0.0264	0.1026	0.0017
9	rs17468554	113823369	1.1	0.0477200328108175	0.99	0.0817332193164052	0.835779324956719	1.19430321520473	0.0305	0.0201	0.0193	0.0018	0.1377	0.0034	0.0022	0.0785	0.0012	0.1138	0.1245	0.0237	0.003	0.1155	0.0222	0.0025	0.0018	0.0035	0.0013	0.0224	0.025	0.0242	0.0877	0.0264	0.1026	0.0017
9	rs11788658	113827753	1.1	0.0477200328108175	0.99	0.0817332193164052	0.706602885507253	1.1964533703909	0.0306	0.0197	0.0195	0.0018	0.1395	0.0033	0.0021	0.0773	0.0013	0.1133	0.1239	0.0233	0.0028	0.1161	0.022	0.0023	0.0018	0.0034	0.0013	0.0228	0.0253	0.0244	0.0872	0.0265	0.1034	0.0016
9	rs72753632	113831986	1.1	0.0477200328108175	0.99	0.0817332193164052	0.646876584220257	1.19281504880248	0.0303	0.02	0.02	0.0018	0.1404	0.0031	0.002	0.0764	0.0014	0.1124	0.1237	0.0236	0.0025	0.1164	0.0219	0.0022	0.0019	0.0033	0.0012	0.0228	0.0257	0.0247	0.0873	0.0262	0.1038	0.0016
9	rs4475574	113832044	1.1	0.0477200328108175	0.99	0.0817332193164052	0.648086207934488	1.20141788275604	0.0303	0.0201	0.02	0.0018	0.1404	0.003	0.002	0.0764	0.0014	0.1124	0.1237	0.0236	0.0025	0.1164	0.022	0.0022	0.0019	0.0033	0.0012	0.0228	0.0257	0.0247	0.0873	0.0262	0.1038	0.0016
9	rs1978303	113834397	1.1	0.0477200328108175	0.99	0.0817332193164052	0.629628309765329	1.18339767519587	0.0303	0.0201	0.02	0.0018	0.1405	0.003	0.002	0.0763	0.0014	0.1125	0.1237	0.0237	0.0025	0.1164	0.022	0.0022	0.0019	0.0033	0.0012	0.0227	0.0256	0.0247	0.0872	0.0262	0.1038	0.0016
9	rs17384753	113836214	1.1	0.0477200328108175	0.99	0.0817332193164052	0.624719319139513	1.16015968075175	0.0303	0.0201	0.02	0.0018	0.1405	0.003	0.002	0.0763	0.0014	0.1125	0.1238	0.0237	0.0025	0.1164	0.022	0.0022	0.0019	0.0033	0.0012	0.0227	0.0256	0.0247	0.0872	0.0262	0.1038	0.0016
9	rs7855916	113838522	1.1	0.0477200328108175	0.99	0.0817332193164052	0.55051005512391	0.910504100930587	0.0301	0.0193	0.0201	0.0018	0.1412	0.0028	0.0018	0.0743	0.0014	0.1127	0.124	0.0238	0.0022	0.1177	0.0226	0.0021	0.0036	0.0031	0.0011	0.0221	0.0259	0.0251	0.0865	0.026	0.1039	0.0015
9	rs117395698	113840656	1.1	0.0477200328108175	0.99	0.0817332193164052	0.554278757880529	0.920096841020925	0.0301	0.0192	0.0201	0.0018	0.1412	0.0028	0.0018	0.0743	0.0014	0.1127	0.124	0.0238	0.0022	0.1177	0.0226	0.0021	0.0036	0.0031	0.0011	0.0221	0.0259	0.0251	0.0865	0.026	0.1039	0.0015
9	rs2900522	113844435	1.1	0.0477200328108175	0.99	0.0817332193164052	0.56893774339961	0.931603024268745	0.0301	0.0192	0.0201	0.0018	0.1412	0.0028	0.0018	0.0743	0.0014	0.1127	0.124	0.0238	0.0022	0.1177	0.0226	0.0021	0.0036	0.0031	0.0011	0.0221	0.0259	0.0251	0.0865	0.026	0.1039	0.0015
9	rs62570762	113846061	1.1	0.0477200328108175	0.99	0.0817332193164052	0.572563221108491	0.947727569778637	0.0301	0.0192	0.0201	0.0018	0.1412	0.0028	0.0018	0.0743	0.0014	0.1127	0.124	0.0238	0.0022	0.1177	0.0226	0.0021	0.0036	0.0031	0.0011	0.0221	0.0259	0.0251	0.0865	0.026	0.1039	0.0015
9	rs7851332	113846467	1.1	0.0477200328108175	0.99	0.0817332193164052	0.575997150789318	0.94788592432963	0.0301	0.0192	0.0201	0.0018	0.1412	0.0028	0.0018	0.0743	0.0014	0.1127	0.124	0.0238	0.0022	0.1177	0.0226	0.0021	0.0036	0.0031	0.0011	0.0221	0.0259	0.0251	0.0865	0.026	0.1039	0.0015
9	rs10759488	113849445	1.1	0.0477200328108175	0.99	0.0817332193164052	0.572630460987226	0.938077860578327	0.0301	0.0192	0.0201	0.0018	0.1412	0.0028	0.0018	0.0743	0.0014	0.1127	0.1239	0.0238	0.0022	0.1177	0.0226	0.0021	0.0036	0.0031	0.0011	0.0221	0.0259	0.0251	0.0865	0.026	0.1039	0.0015
9	rs10123018	113850365	1.09	0.0564630724803212	0.99	0.0817332193164052	0.555670274435161	0.902029080653544	0.0301	0.0192	0.0201	0.0018	0.1412	0.0028	0.0018	0.0743	0.0014	0.1127	0.1239	0.0238	0.0022	0.1177	0.0225	0.0021	0.0036	0.0031	0.0011	0.0221	0.0259	0.0251	0.0864	0.026	0.104	0.0015
9	rs7861175	113857337	1.1	0.0477200328108175	0.99	0.0817332193164052	0.560986294595518	0.891223258530189	0.0304	0.0191	0.0201	0.0017	0.142	0.0028	0.0018	0.0736	0.0014	0.113	0.1239	0.0236	0.0022	0.1181	0.0223	0.002	0.0036	0.0031	0.0011	0.0217	0.026	0.0254	0.0865	0.0258	0.1036	0.0016
9	rs56111194	113863138	1.1	0.0477200328108175	0.99	0.0817332193164052	0.561452575930853	0.930498456599909	0.0309	0.0191	0.0204	0.0016	0.1429	0.0027	0.0017	0.0724	0.0015	0.1129	0.1242	0.0238	0.0025	0.1186	0.0219	0.0017	0.0036	0.0032	0.0011	0.0214	0.0259	0.0257	0.0864	0.0254	0.1036	0.0018
9	rs10817147	113864075	1.1	0.0477200328108175	1	0.069019173236101	0.578224205215926	0.950578750493912	0.0309	0.0191	0.0204	0.0016	0.1429	0.0027	0.0017	0.0724	0.0015	0.1129	0.1242	0.0238	0.0025	0.1186	0.0219	0.0017	0.0036	0.0031	0.0011	0.0213	0.0258	0.0257	0.0863	0.0254	0.1037	0.0018
9	rs1476946	113864749	1.1	0.0477200328108175	0.99	0.0817332193164052	0.576132009785152	0.95628617099813	0.0309	0.0192	0.0204	0.0016	0.1429	0.0027	0.0017	0.0723	0.0015	0.1128	0.1242	0.0238	0.0025	0.1186	0.0219	0.0017	0.0036	0.0031	0.0011	0.0213	0.0258	0.0257	0.0863	0.0254	0.1038	0.0018
9	rs117188529	113872478	1.1	0.0477200328108175	0.99	0.0817332193164052	0.55097222666538	0.923718994823421	0.031	0.0192	0.0203	0.0016	0.1431	0.0027	0.0017	0.0721	0.0015	0.1129	0.1244	0.0239	0.0025	0.1185	0.0219	0.0017	0.0036	0.0031	0.0011	0.0213	0.0258	0.0257	0.0862	0.0252	0.1037	0.0018
9	rs72757347	113893373	1.1	0.0477200328108175	0.99	0.0817332193164052	0.543927559476359	0.929709639510321	0.0311	0.0193	0.0202	0.0016	0.1436	0.0028	0.0017	0.0715	0.0016	0.1133	0.125	0.024	0.0026	0.1183	0.0214	0.0016	0.0038	0.003	0.0012	0.0213	0.0258	0.0258	0.0862	0.0249	0.1032	0.0018
9	rs34624601	113904589	1.1	0.0477200328108175	0.99	0.0817332193164052	0.53973437354756	0.909875774822125	0.0312	0.0194	0.0202	0.0016	0.1436	0.0028	0.0017	0.0714	0.0016	0.1134	0.1251	0.024	0.0026	0.1183	0.0213	0.0016	0.0038	0.003	0.0012	0.0212	0.0258	0.0258	0.0862	0.0249	0.1032	0.0018
9	rs72759341	113908189	1.1	0.0477200328108175	0.99	0.0817332193164052	0.535165647457503	0.90485231230349	0.0312	0.0195	0.0202	0.0016	0.1436	0.0028	0.0017	0.0714	0.0016	0.1134	0.1251	0.024	0.0026	0.1182	0.0213	0.0016	0.0038	0.003	0.0012	0.0212	0.0258	0.0258	0.0862	0.0249	0.1031	0.0018
9	rs1330280	113908312	1.1	0.0477200328108175	0.99	0.0817332193164052	0.536403912802913	0.916634840318947	0.0312	0.0196	0.0202	0.0016	0.1435	0.0028	0.0017	0.0714	0.0016	0.1134	0.1251	0.024	0.0026	0.1183	0.0212	0.0016	0.0038	0.003	0.0012	0.0212	0.0258	0.0257	0.0862	0.0249	0.1031	0.0018
9	rs6477805	113920108	1.1	0.0477200328108175	0.99	0.0817332193164052	0.570749137786607	0.908776414121889	0.0313	0.0198	0.0201	0.0016	0.144	0.0028	0.0017	0.0711	0.0017	0.1138	0.1255	0.0239	0.0026	0.1186	0.021	0.0016	0.0039	0.003	0.0012	0.0211	0.0256	0.0255	0.0859	0.0249	0.1028	0.0018
9	rs12337595	113927801	1.1	0.0477200328108175	0.99	0.0817332193164052	0.574986177443398	0.936497810896626	0.0314	0.02	0.0201	0.0016	0.1442	0.0028	0.0017	0.0709	0.0017	0.1138	0.1254	0.0239	0.0027	0.1187	0.021	0.0016	0.0039	0.0029	0.0012	0.0211	0.0256	0.0255	0.0858	0.0248	0.1026	0.0018
9	rs17206709	113932556	1.1	0.0477200328108175	0.99	0.0817332193164052	0.573504914705796	0.928447809509191	0.0314	0.02	0.0201	0.0016	0.1443	0.0028	0.0017	0.0709	0.0017	0.1139	0.1252	0.0239	0.0026	0.1186	0.021	0.0016	0.0039	0.0029	0.0012	0.0211	0.0256	0.0255	0.0859	0.0248	0.1026	0.0018
9	rs148322612	113948292	1.1	0.0477200328108175	0.99	0.0817332193164052	0.570816278121991	0.922458792535461	0.0313	0.0201	0.0203	0.0016	0.1441	0.0028	0.0017	0.0714	0.0017	0.1141	0.1248	0.0239	0.0026	0.1186	0.021	0.0016	0.0038	0.0029	0.0012	0.0209	0.0255	0.0256	0.0861	0.0248	0.1025	0.0018
9	rs17207389	113954013	1.1	0.0477200328108175	0.99	0.0817332193164052	0.578899860472371	0.946460921608369	0.0313	0.0201	0.0204	0.0016	0.1441	0.0028	0.0017	0.0714	0.0017	0.1142	0.1248	0.0238	0.0026	0.1186	0.021	0.0016	0.0038	0.0029	0.0012	0.0209	0.0255	0.0256	0.0861	0.0248	0.1024	0.0018
9	rs115944982	113969559	1.1	0.0477200328108175	0.99	0.0817332193164052	0.459559014390112	0.835128638931787	0.0313	0.0204	0.0204	0.0016	0.1442	0.0029	0.0017	0.0706	0.0016	0.1149	0.1251	0.024	0.0023	0.1182	0.0213	0.0017	0.0027	0.0028	0.0011	0.0208	0.0254	0.0258	0.0854	0.0249	0.1039	0.0017
9	rs79488901	113971839	1.1	0.0477200328108175	0.99	0.0817332193164052	0.456295991780888	0.792915253921747	0.0313	0.0204	0.0203	0.0016	0.1443	0.0029	0.0017	0.0704	0.0015	0.1151	0.1252	0.024	0.0023	0.1181	0.0213	0.0018	0.0024	0.0028	0.0011	0.0208	0.0254	0.0259	0.0853	0.0249	0.1043	0.0016
9	rs35781775	113972381	1.1	0.0477200328108175	0.99	0.0817332193164052	0.466850855275767	0.807292453350401	0.0313	0.0204	0.0203	0.0016	0.1443	0.0029	0.0017	0.0703	0.0015	0.1151	0.1252	0.024	0.0023	0.1181	0.0214	0.0018	0.0024	0.0028	0.0011	0.0208	0.0254	0.0259	0.0853	0.0249	0.1044	0.0016
9	rs1279850	113972498	1.1	0.0477200328108175	0.99	0.0817332193164052	0.471436677968786	0.810818601505906	0.0313	0.0204	0.0203	0.0016	0.1442	0.0029	0.0017	0.0703	0.0015	0.1151	0.1252	0.024	0.0023	0.1181	0.0214	0.0018	0.0023	0.0028	0.0011	0.0209	0.0254	0.0259	0.0852	0.0249	0.1044	0.0016
9	rs17207781	113978773	1.1	0.0477200328108175	0.98	0.0961760782036991	0.484517027782375	0.828343637692565	0.0313	0.0205	0.0203	0.0016	0.1442	0.0029	0.0017	0.0703	0.0015	0.1151	0.1252	0.024	0.0023	0.118	0.0214	0.0018	0.0022	0.0028	0.0011	0.0209	0.0255	0.026	0.0852	0.0249	0.1044	0.0016
9	rs117287009	113979513	1.1	0.0477200328108175	0.98	0.0961760782036991	0.48464125322047	0.828497713600173	0.0313	0.0205	0.0203	0.0016	0.1442	0.0029	0.0017	0.0703	0.0015	0.1151	0.1252	0.024	0.0023	0.118	0.0214	0.0018	0.0022	0.0028	0.0011	0.0209	0.0255	0.026	0.0852	0.0249	0.1044	0.0016
9	rs1548031	113980182	1.1	0.0477200328108175	0.98	0.0961760782036991	0.484579138575941	0.828035503882191	0.0313	0.0205	0.0203	0.0016	0.1442	0.0029	0.0017	0.0703	0.0015	0.1151	0.1252	0.024	0.0023	0.118	0.0214	0.0018	0.0022	0.0028	0.0011	0.0209	0.0255	0.026	0.0852	0.0249	0.1044	0.0016
9	rs78557203	113987203	1.1	0.0477200328108175	0.98	0.0961760782036991	0.4841444438979	0.830038802497907	0.0313	0.0205	0.0203	0.0016	0.1442	0.0029	0.0017	0.0703	0.0015	0.1151	0.1253	0.024	0.0023	0.1179	0.0214	0.0018	0.0023	0.0028	0.0011	0.0209	0.0255	0.026	0.0852	0.0249	0.1043	0.0016
9	rs700132	113996168	1.1	0.0477200328108175	0.98	0.0961760782036991	0.474198640521496	0.816958750104297	0.0313	0.0205	0.0203	0.0017	0.1442	0.0029	0.0017	0.0703	0.0015	0.1152	0.1255	0.0238	0.0023	0.1178	0.0214	0.0018	0.0023	0.0028	0.0011	0.0209	0.0255	0.026	0.0851	0.025	0.1043	0.0016
9	rs55810007	113997044	1.1	0.0477200328108175	0.98	0.0961760782036991	0.469171610709089	0.805147696282548	0.0313	0.0205	0.0203	0.0017	0.1442	0.0029	0.0017	0.0704	0.0015	0.1152	0.1255	0.0238	0.0022	0.1178	0.0214	0.0018	0.0023	0.0028	0.0011	0.0209	0.0255	0.026	0.0851	0.025	0.1043	0.0016
9	rs7025811	114004821	1.1	0.0477200328108175	0.97	0.112481740502774	0.470579001100267	0.808212004609157	0.0312	0.0206	0.0203	0.0017	0.1441	0.0029	0.0017	0.0704	0.0014	0.1153	0.1256	0.0238	0.0022	0.1175	0.0213	0.0018	0.0024	0.0027	0.0011	0.0209	0.0255	0.026	0.085	0.0252	0.1043	0.0016
9	rs10759494	114012526	1.1	0.0477200328108175	0.97	0.112481740502774	0.448248092611699	0.775705434031466	0.0312	0.0206	0.0203	0.0017	0.1441	0.003	0.0018	0.0704	0.0015	0.1154	0.1256	0.0239	0.0022	0.1174	0.0213	0.0019	0.0024	0.0027	0.0011	0.0209	0.0255	0.0261	0.085	0.0252	0.1042	0.0016
9	rs72763184	114021064	1.1	0.0477200328108175	0.96	0.130782650589638	0.440270596803837	0.761300224088198	0.031	0.0207	0.0203	0.0018	0.144	0.003	0.0019	0.0703	0.0014	0.1155	0.1256	0.0239	0.0022	0.1173	0.0213	0.0019	0.0024	0.0026	0.0011	0.0209	0.0254	0.0261	0.085	0.0253	0.104	0.0016
9	rs118138414	114029290	1.1	0.0477200328108175	0.96	0.130782650589638	0.4399742951965	0.749516766081793	0.031	0.0208	0.0203	0.0018	0.1439	0.003	0.002	0.0702	0.0014	0.1156	0.1256	0.0239	0.0022	0.1173	0.0214	0.0019	0.0024	0.0026	0.0011	0.0208	0.0254	0.0261	0.0851	0.0253	0.1039	0.0015
9	rs112219838	114034830	1.1	0.0477200328108175	0.96	0.130782650589638	0.448487310358279	0.733568077595156	0.0308	0.0209	0.0203	0.0018	0.1438	0.003	0.0021	0.0702	0.0014	0.1158	0.1256	0.024	0.0022	0.1172	0.0214	0.002	0.0024	0.0025	0.0011	0.0208	0.0254	0.0262	0.0852	0.0254	0.1037	0.0015
9	rs74602773	114038806	1.1	0.0477200328108175	0.96	0.130782650589638	0.439796561473479	0.717247296857804	0.0308	0.0209	0.0204	0.0018	0.1438	0.003	0.0022	0.0701	0.0014	0.1159	0.1255	0.0241	0.0021	0.1171	0.0214	0.002	0.0024	0.0025	0.0011	0.0208	0.0253	0.0262	0.0852	0.0255	0.1036	0.0015
9	rs10980845	114043821	1.1	0.0477200328108175	0.96	0.130782650589638	0.445680465412894	0.702494966541484	0.0308	0.0209	0.0204	0.0018	0.1438	0.003	0.0022	0.07	0.0014	0.116	0.1254	0.0241	0.0021	0.1171	0.0214	0.002	0.0025	0.0025	0.0011	0.0208	0.0253	0.0262	0.0852	0.0255	0.1035	0.0015
9	rs16915924	114047003	1.1	0.0477200328108175	0.96	0.130782650589638	0.419594311045789	0.698632020160294	0.0304	0.0213	0.0204	0.0018	0.1445	0.0031	0.0023	0.0697	0.0012	0.1156	0.1253	0.0245	0.0021	0.1165	0.0216	0.0022	0.0025	0.0023	0.001	0.0207	0.0254	0.0262	0.0852	0.0259	0.1035	0.0014
9	rs10491880	114047257	1.1	0.0477200328108175	0.95	0.15120882267165	0.39727077884879	0.665111884349685	0.0303	0.0214	0.0203	0.0018	0.1448	0.0031	0.0023	0.0698	0.0012	0.1155	0.1252	0.0246	0.002	0.1163	0.0216	0.0024	0.0025	0.0022	0.001	0.0207	0.0254	0.0261	0.0852	0.026	0.1033	0.0013
9	rs78998026	114066847	1.1	0.0477200328108175	0.95	0.15120882267165	0.399808818344114	0.691957490108125	0.03	0.0217	0.0204	0.0018	0.1453	0.0031	0.0024	0.0695	0.0012	0.1152	0.1249	0.0248	0.002	0.1159	0.0216	0.0026	0.0026	0.0022	9e-04	0.0207	0.0253	0.0262	0.0853	0.0263	0.1033	0.0013
9	rs314450	114079196	1.09	0.0564630724803212	0.95	0.15120882267165	0.407528703264263	0.49884484575666	0.029	0.0231	0.0212	0.0019	0.1458	0.0033	0.003	0.0675	0.001	0.1156	0.1244	0.025	0.002	0.1152	0.0214	0.0033	0.003	0.0018	8e-04	0.0205	0.0255	0.0255	0.0855	0.0271	0.1031	9e-04
9	rs61748723	114089882	1.08	0.0664216607683517	0.94	0.173887076546345	0.416186693736849	0.497065177401891	0.029	0.0232	0.0213	0.0019	0.146	0.0033	0.003	0.0673	0.001	0.1157	0.1246	0.0251	0.002	0.1152	0.0213	0.0033	0.003	0.0018	8e-04	0.0205	0.0254	0.0252	0.0855	0.0271	0.103	9e-04
9	rs112139647	114105628	1.08	0.0664216607683517	0.93	0.198940398764014	0.430779196183529	0.451779657269403	0.0289	0.0233	0.0215	0.0019	0.146	0.0033	0.0031	0.0672	0.001	0.1158	0.1249	0.0251	0.002	0.1149	0.0212	0.0033	0.0031	0.0018	8e-04	0.0205	0.0253	0.025	0.0855	0.0272	0.1029	9e-04
9	rs116606188	114110713	1.08	0.0664216607683517	0.93	0.198940398764014	0.433598227093624	0.45244719715075	0.0289	0.0234	0.0215	0.0019	0.146	0.0033	0.0031	0.0672	0.001	0.1158	0.1249	0.0251	0.002	0.1148	0.0212	0.0033	0.0031	0.0018	7e-04	0.0205	0.0253	0.025	0.0855	0.0272	0.1029	9e-04
9	rs16915992	114122763	1.08	0.0664216607683517	0.92	0.226487429171296	0.451242821080963	0.460746196235528	0.0289	0.0234	0.0216	0.0019	0.1461	0.0033	0.0032	0.0672	0.001	0.1158	0.125	0.0251	0.002	0.1148	0.0212	0.0033	0.0031	0.0017	7e-04	0.0205	0.0253	0.0249	0.0855	0.0272	0.1029	9e-04
9	rs41312224	114128759	1.08	0.0664216607683517	0.92	0.226487429171296	0.460649216103131	0.468410690243539	0.0289	0.0234	0.0216	0.0019	0.1461	0.0033	0.0032	0.0672	0.001	0.1158	0.125	0.0251	0.002	0.1147	0.0212	0.0034	0.0031	0.0017	7e-04	0.0205	0.0253	0.0249	0.0855	0.0272	0.1028	9e-04
9	rs4978991	114129575	1.08	0.0664216607683517	0.91	0.256642068151906	0.461376718743275	0.47299816147789	0.0289	0.0234	0.0216	0.0019	0.1461	0.0033	0.0032	0.0672	0.001	0.1158	0.125	0.0251	0.002	0.1148	0.0212	0.0034	0.0031	0.0017	7e-04	0.0205	0.0253	0.0249	0.0855	0.0272	0.1028	9e-04
9	rs72764710	114131227	1.08	0.0664216607683517	0.91	0.256642068151906	0.47162056472349	0.481664775832019	0.0289	0.0234	0.0216	0.0019	0.1461	0.0033	0.0032	0.0672	0.001	0.1158	0.125	0.0251	0.002	0.1147	0.0212	0.0034	0.0031	0.0017	7e-04	0.0205	0.0253	0.0249	0.0856	0.0272	0.1028	8e-04
9	rs78642551	114147006	1.08	0.0664216607683517	0.91	0.256642068151906	0.478881081143062	0.488736220345517	0.0288	0.0234	0.0216	0.0019	0.1461	0.0033	0.0032	0.0672	0.001	0.1158	0.1251	0.0252	0.002	0.1147	0.0212	0.0034	0.0031	0.0017	7e-04	0.0205	0.0253	0.0249	0.0856	0.0272	0.1028	8e-04
9	rs117664520	114152799	1.08	0.0664216607683517	0.91	0.256642068151906	0.479251698215131	0.491053777605871	0.0288	0.0234	0.0216	0.0019	0.1461	0.0033	0.0032	0.0672	0.001	0.1158	0.1251	0.0252	0.002	0.1147	0.0212	0.0034	0.0031	0.0017	7e-04	0.0205	0.0253	0.0249	0.0856	0.0272	0.1028	8e-04
9	rs76060363	114156104	1.08	0.0664216607683517	0.91	0.256642068151906	0.481292576097956	0.492554870984337	0.0288	0.0234	0.0216	0.0019	0.1461	0.0033	0.0032	0.0672	0.001	0.1158	0.1251	0.0251	0.002	0.1147	0.0212	0.0034	0.0031	0.0017	7e-04	0.0205	0.0253	0.0249	0.0856	0.0273	0.1028	8e-04
9	rs118096584	114162283	1.08	0.0664216607683517	0.9	0.289513196358555	0.494127386985328	0.49638112222445	0.0288	0.0234	0.0216	0.0018	0.1461	0.0033	0.0032	0.0671	0.001	0.1158	0.1251	0.0252	0.002	0.1147	0.0212	0.0034	0.0031	0.0017	7e-04	0.0205	0.0253	0.0249	0.0857	0.0272	0.1029	8e-04
9	rs2418163	114174415	1.08	0.0664216607683517	0.9	0.289513196358555	0.507569346551518	0.519633887814799	0.0288	0.0235	0.0216	0.0018	0.1461	0.0033	0.0032	0.0671	0.001	0.1158	0.1251	0.0252	0.002	0.1147	0.0212	0.0034	0.0031	0.0017	7e-04	0.0205	0.0253	0.0249	0.0857	0.0272	0.1029	8e-04
9	rs16916091	114184259	1.08	0.0664216607683517	0.9	0.289513196358555	0.520476710317906	0.534493506345152	0.0288	0.0235	0.0218	0.0018	0.1462	0.0033	0.0032	0.0672	0.001	0.1159	0.125	0.0252	0.002	0.1147	0.0212	0.0034	0.0031	0.0017	7e-04	0.0205	0.0253	0.0249	0.0856	0.0272	0.1029	8e-04
9	rs868405	114184477	1.08	0.0664216607683517	0.9	0.289513196358555	0.522600032378595	0.539795793591803	0.0288	0.0235	0.0218	0.0018	0.1462	0.0033	0.0032	0.0672	0.001	0.1159	0.125	0.0251	0.002	0.1147	0.0212	0.0034	0.0031	0.0017	7e-04	0.0205	0.0253	0.0249	0.0856	0.0272	0.1029	8e-04
9	rs41296073	114185613	1.08	0.0664216607683517	0.9	0.289513196358555	0.522857684447201	0.5420322145173	0.0288	0.0235	0.0218	0.0018	0.1462	0.0033	0.0032	0.0672	9e-04	0.1159	0.125	0.0251	0.002	0.1147	0.0212	0.0034	0.0031	0.0017	7e-04	0.0205	0.0253	0.0249	0.0856	0.0272	0.1029	8e-04
9	rs75447664	114186381	1.08	0.0664216607683517	0.9	0.289513196358555	0.524598416626161	0.542871462315135	0.0288	0.0235	0.0218	0.0018	0.1462	0.0033	0.0032	0.0672	9e-04	0.1159	0.125	0.0251	0.002	0.1147	0.0212	0.0034	0.0031	0.0017	7e-04	0.0205	0.0252	0.0249	0.0856	0.0272	0.1029	8e-04
9	rs12345793	114191098	1.08	0.0664216607683517	0.9	0.289513196358555	0.526665069780857	0.54231192807685	0.0288	0.0235	0.0218	0.0018	0.1462	0.0033	0.0032	0.0672	9e-04	0.1159	0.1249	0.0251	0.002	0.1147	0.0212	0.0034	0.0031	0.0016	7e-04	0.0205	0.0252	0.0249	0.0856	0.0272	0.103	8e-04
9	rs16916107	114196288	1.08	0.0664216607683517	0.9	0.289513196358555	0.521634375624103	0.529204274829661	0.0288	0.0235	0.0218	0.0018	0.1462	0.0033	0.0032	0.0672	0.001	0.1159	0.1249	0.0251	0.002	0.1147	0.0212	0.0034	0.0031	0.0016	7e-04	0.0205	0.0252	0.0249	0.0856	0.0272	0.103	8e-04
9	rs7020101	114216674	1.08	0.0664216607683517	0.9	0.289513196358555	0.505412066606827	0.516868076764028	0.0288	0.0235	0.0219	0.0018	0.1462	0.0033	0.0032	0.0671	0.001	0.1159	0.125	0.0251	0.0019	0.1146	0.0212	0.0034	0.0031	0.0016	7e-04	0.0205	0.0252	0.0249	0.0855	0.0273	0.103	8e-04
9	rs113008234	114247834	1.08	0.0664216607683517	0.9	0.289513196358555	0.511259566933604	0.50941902923141	0.0287	0.0236	0.0219	0.0018	0.1464	0.0033	0.0033	0.0671	0.001	0.1158	0.1249	0.0251	0.0019	0.1145	0.0212	0.0035	0.0031	0.0016	7e-04	0.0205	0.0252	0.0249	0.0854	0.0273	0.103	8e-04
9	rs72748017	114264557	1.08	0.0664216607683517	0.9	0.289513196358555	0.517267405876253	0.511761152510224	0.0287	0.0236	0.022	0.0018	0.1465	0.0033	0.0033	0.067	9e-04	0.1158	0.1249	0.0251	0.0019	0.1145	0.0213	0.0035	0.0031	0.0016	7e-04	0.0205	0.0252	0.0249	0.0853	0.0273	0.103	8e-04
9	rs2026647	114270410	1.08	0.0664216607683517	0.9	0.289513196358555	0.518999254877738	0.485061195004079	0.0287	0.0236	0.022	0.0018	0.1467	0.0033	0.0033	0.0668	9e-04	0.1158	0.125	0.0251	0.0019	0.1145	0.0213	0.0035	0.0032	0.0016	7e-04	0.0205	0.0252	0.0249	0.0852	0.0274	0.1029	8e-04
9	rs4448355	114283045	1.08	0.0664216607683517	0.9	0.289513196358555	0.558990003697702	0.485061195004079	0.0287	0.0238	0.0222	0.0018	0.1471	0.0034	0.0034	0.0666	9e-04	0.1161	0.1248	0.0251	0.0018	0.1143	0.0214	0.0036	0.0032	0.0016	6e-04	0.0205	0.0248	0.0249	0.0848	0.0275	0.103	8e-04
9	rs59048466	114283836	1.08	0.0664216607683517	0.9	0.289513196358555	0.558192422145924	0.49023549490149	0.0287	0.0238	0.0222	0.0018	0.1472	0.0034	0.0034	0.0665	9e-04	0.1161	0.1248	0.0251	0.0018	0.1142	0.0214	0.0036	0.0032	0.0016	6e-04	0.0205	0.0248	0.0249	0.0848	0.0275	0.103	8e-04
9	rs80243781	114290716	1.08	0.0664216607683517	0.9	0.289513196358555	0.559788119531815	0.488463751739103	0.0287	0.0238	0.0222	0.0019	0.1474	0.0034	0.0034	0.0665	9e-04	0.1163	0.1248	0.0251	0.0018	0.114	0.0214	0.0037	0.0032	0.0016	6e-04	0.0205	0.0247	0.0249	0.0846	0.0275	0.1031	8e-04
9	rs10980926	114293634	1.08	0.0664216607683517	0.9	0.289513196358555	0.558125981140209	0.475025736722958	0.0287	0.0238	0.0222	0.0019	0.1474	0.0033	0.0035	0.0664	9e-04	0.1163	0.1248	0.0251	0.0017	0.1141	0.0213	0.0037	0.0032	0.0016	6e-04	0.0204	0.0247	0.0249	0.0846	0.0274	0.1032	8e-04
9	rs13301623	114305957	1.08	0.0664216607683517	0.9	0.289513196358555	0.536664772887019	0.450178624323977	0.0287	0.0238	0.0222	0.0019	0.1474	0.0034	0.0035	0.0664	9e-04	0.1163	0.1248	0.0252	0.0017	0.1141	0.0213	0.0037	0.0033	0.0016	6e-04	0.0204	0.0247	0.0249	0.0845	0.0274	0.1031	7e-04
9	rs4345635	114307394	1.08	0.0664216607683517	0.89	0.325204496311925	0.530096455957882	0.439146223520979	0.0287	0.0238	0.0222	0.0019	0.1473	0.0034	0.0035	0.0664	9e-04	0.1163	0.1248	0.0252	0.0017	0.1141	0.0214	0.0037	0.0033	0.0016	6e-04	0.0204	0.0247	0.0249	0.0845	0.0274	0.1031	7e-04
9	rs77440794	114311177	1.08	0.0664216607683517	0.89	0.325204496311925	0.508649637171441	0.422932446542514	0.0287	0.0238	0.0222	0.002	0.1474	0.0034	0.0035	0.0664	9e-04	0.1163	0.1248	0.0252	0.0017	0.1141	0.0213	0.0037	0.0033	0.0016	6e-04	0.0204	0.0247	0.0249	0.0845	0.0274	0.1031	7e-04
9	rs76781427	114328935	1.07	0.0776994191057832	0.89	0.325204496311925	0.503069444528123	0.495697307837316	0.0285	0.024	0.022	0.002	0.1472	0.0033	0.0035	0.0659	9e-04	0.1163	0.1249	0.0255	0.0017	0.1147	0.0214	0.0037	0.0033	0.0016	6e-04	0.0205	0.0246	0.025	0.0844	0.0274	0.1029	8e-04
9	rs72748038	114329391	1.07	0.0776994191057832	0.89	0.325204496311925	0.504651725316656	0.492691392231555	0.0285	0.024	0.022	0.002	0.1472	0.0034	0.0035	0.0659	9e-04	0.1163	0.1248	0.0255	0.0017	0.1147	0.0214	0.0037	0.0033	0.0016	6e-04	0.0205	0.0246	0.025	0.0844	0.0274	0.1029	8e-04
9	rs12341784	114341444	1.07	0.0776994191057832	0.89	0.325204496311925	0.516050352803798	0.506392089881121	0.0282	0.0244	0.0217	0.0021	0.1472	0.0034	0.0038	0.0649	0.001	0.1161	0.1255	0.0261	0.0017	0.1145	0.0215	0.0039	0.0034	0.0016	6e-04	0.0207	0.0241	0.0248	0.0848	0.0273	0.1024	8e-04
9	rs10491726	114342146	1.07	0.0776994191057832	0.89	0.325204496311925	0.512981790104098	0.51493422289676	0.0281	0.0246	0.0219	0.0021	0.1472	0.0034	0.0038	0.0644	0.001	0.1159	0.1259	0.0265	0.0017	0.1144	0.0215	0.0037	0.0034	0.0016	6e-04	0.0209	0.0241	0.0248	0.0849	0.0273	0.1022	8e-04
9	rs57726661	114347591	1.07	0.0776994191057832	0.89	0.325204496311925	0.509985631943096	0.487238126529828	0.0279	0.0247	0.022	0.0021	0.1473	0.0034	0.0038	0.064	0.001	0.1156	0.1262	0.0268	0.0017	0.1143	0.0215	0.0036	0.0034	0.0016	6e-04	0.021	0.0241	0.0249	0.0849	0.0273	0.1021	8e-04
9	rs2273786	114348513	1.07	0.0776994191057832	0.89	0.325204496311925	0.528735584274529	0.537840807472134	0.0279	0.0247	0.022	0.0021	0.1473	0.0034	0.0038	0.064	0.001	0.1155	0.1262	0.0268	0.0017	0.1143	0.0215	0.0036	0.0034	0.0015	6e-04	0.0211	0.0241	0.0249	0.0849	0.0273	0.1021	8e-04
9	rs117065036	114349401	1.07	0.0776994191057832	0.89	0.325204496311925	0.523050963168429	0.523650891248336	0.0279	0.0247	0.022	0.0021	0.1474	0.0034	0.0038	0.0639	0.001	0.1155	0.1262	0.0268	0.0017	0.1143	0.0215	0.0036	0.0034	0.0015	6e-04	0.0211	0.0241	0.0249	0.0849	0.0273	0.1021	8e-04
9	rs1053959	114359624	1.07	0.0776994191057832	0.89	0.325204496311925	0.510367652781767	0.504468240767327	0.0278	0.0248	0.0221	0.0022	0.1476	0.0036	0.0039	0.0639	0.001	0.1153	0.126	0.0265	0.0017	0.1142	0.0214	0.0036	0.0035	0.0015	6e-04	0.0212	0.0241	0.0249	0.0849	0.0273	0.1021	8e-04
9	rs79888337	114363287	1.07	0.0776994191057832	0.89	0.325204496311925	0.476783544578153	0.477868117494258	0.0277	0.0249	0.0222	0.0022	0.1482	0.0038	0.0039	0.0638	0.001	0.1153	0.1257	0.0257	0.0017	0.1142	0.0213	0.0037	0.0035	0.0015	6e-04	0.0211	0.0241	0.0248	0.0848	0.0272	0.1025	0.001
9	rs966627	114366094	1.07	0.0776994191057832	0.89	0.325204496311925	0.478510603099346	0.459539044897554	0.0277	0.025	0.0223	0.0023	0.1484	0.004	0.0039	0.0637	0.001	0.1153	0.1255	0.0252	0.0018	0.1145	0.0212	0.0038	0.0035	0.0015	6e-04	0.0211	0.0241	0.0248	0.0848	0.0271	0.1028	0.0011
9	rs16916245	114374729	1.07	0.0776994191057832	0.89	0.325204496311925	0.468988189360812	0.443258249131736	0.0275	0.0251	0.0222	0.0023	0.1487	0.004	0.0038	0.0635	0.001	0.115	0.1256	0.0251	0.0017	0.1149	0.0212	0.0037	0.0035	0.0014	6e-04	0.0212	0.024	0.0248	0.0846	0.0271	0.1028	0.0012
9	rs7024152	114376155	1.07	0.0776994191057832	0.89	0.325204496311925	0.476660299202247	0.431348465334757	0.0275	0.0251	0.0222	0.0023	0.1488	0.0041	0.0039	0.0634	0.001	0.115	0.1256	0.0251	0.0017	0.1149	0.0211	0.0039	0.0035	0.0014	6e-04	0.0212	0.024	0.0248	0.0845	0.0271	0.1029	0.0012
9	rs112344479	114378639	1.07	0.0776994191057832	0.89	0.325204496311925	0.463441021893909	0.389981945165096	0.0275	0.0251	0.0222	0.0023	0.1487	0.0041	0.0039	0.0633	0.001	0.115	0.1257	0.0251	0.0017	0.1149	0.0211	0.0039	0.0035	0.0014	6e-04	0.0212	0.024	0.0247	0.0845	0.0271	0.103	0.0012
9	rs10980977	114384256	1.07	0.0776994191057832	0.89	0.325204496311925	0.452203202064073	0.387674954771589	0.0274	0.0251	0.0222	0.0023	0.1489	0.0041	0.0039	0.0627	0.001	0.115	0.1259	0.0251	0.0017	0.1151	0.0211	0.0039	0.0035	0.0014	6e-04	0.021	0.024	0.0246	0.0844	0.027	0.1034	0.0012
9	rs7875749	114387135	1.07	0.0776994191057832	0.89	0.325204496311925	0.451722886318452	0.380904330118517	0.0274	0.0252	0.0222	0.0024	0.149	0.0041	0.0039	0.0627	0.001	0.1149	0.1259	0.0251	0.0017	0.1152	0.021	0.0039	0.0035	0.0014	6e-04	0.021	0.024	0.0246	0.0843	0.0269	0.1036	0.0012
9	rs10980985	114394146	1.07	0.0776994191057832	0.89	0.325204496311925	0.373539389372148	0.392421213974657	0.0264	0.0255	0.0219	0.0026	0.1493	0.0043	0.0042	0.0619	0.0011	0.1146	0.1268	0.0254	0.0018	0.1161	0.0212	0.0041	0.0039	0.0012	6e-04	0.0213	0.0239	0.0245	0.0827	0.0264	0.1035	0.0014
9	rs1570303	114400998	1.07	0.0776994191057832	0.88	0.363814363818289	0.349918742955147	0.372393188269182	0.0261	0.0254	0.022	0.0026	0.1492	0.0044	0.0042	0.0619	0.0011	0.1146	0.1272	0.0257	0.0018	0.1157	0.0213	0.0041	0.0041	0.0011	6e-04	0.0213	0.0237	0.0246	0.0827	0.0264	0.1033	0.0014
9	rs2146079	114406649	1.07	0.0776994191057832	0.89	0.325204496311925	0.369783005011786	0.419395388203675	0.0261	0.0254	0.022	0.0026	0.1492	0.0044	0.0042	0.0618	0.0011	0.1146	0.1273	0.0258	0.0018	0.1157	0.0213	0.0041	0.0041	0.0011	6e-04	0.0213	0.0237	0.0246	0.0827	0.0265	0.1033	0.0014
9	rs7860301	114407960	1.07	0.0776994191057832	0.89	0.325204496311925	0.371685997175134	0.414300545224982	0.0261	0.0254	0.022	0.0026	0.1492	0.0044	0.0042	0.062	0.0011	0.1145	0.1273	0.0258	0.0018	0.1157	0.0212	0.0041	0.0041	0.0011	6e-04	0.0213	0.0237	0.0247	0.0826	0.0264	0.1033	0.0014
9	rs1322259	114411891	1.07	0.0776994191057832	0.89	0.325204496311925	0.359967935558708	0.395765968581526	0.0261	0.0254	0.022	0.0026	0.1491	0.0044	0.0042	0.062	0.0011	0.1145	0.1273	0.0257	0.0018	0.1156	0.0212	0.0041	0.0041	0.0011	6e-04	0.0213	0.0237	0.0247	0.0826	0.0264	0.1034	0.0014
9	rs17268809	114417231	1.07	0.0776994191057832	0.89	0.325204496311925	0.350658103419934	0.407404028475456	0.0261	0.0255	0.0219	0.0026	0.1492	0.0044	0.0043	0.062	0.0012	0.1144	0.1274	0.0258	0.0018	0.1156	0.0212	0.0041	0.0041	0.0011	6e-04	0.0213	0.0236	0.0247	0.0825	0.0261	0.1036	0.0015
9	rs1322251	114422002	1.06	0.0904005175896243	0.89	0.325204496311925	0.29455647053727	0.361799479870693	0.0263	0.0257	0.0216	0.0027	0.1491	0.0045	0.0044	0.062	0.0012	0.1144	0.1278	0.0256	0.0018	0.1154	0.021	0.0041	0.0043	0.0011	6e-04	0.0214	0.0234	0.0248	0.0821	0.0249	0.1048	0.0015
9	rs62780163	114424922	1.06	0.0904005175896243	0.89	0.325204496311925	0.291526595856564	0.338162932219285	0.0265	0.0258	0.0215	0.0028	0.1489	0.0045	0.0044	0.062	0.0012	0.1143	0.128	0.0256	0.0018	0.1155	0.0209	0.0041	0.0043	0.0011	6e-04	0.0214	0.0234	0.0248	0.082	0.0245	0.1051	0.0015
9	rs12353546	114427893	1.06	0.0904005175896243	0.89	0.325204496311925	0.276814740750439	0.349426382030218	0.0264	0.0258	0.0215	0.0028	0.149	0.0046	0.0044	0.062	0.0012	0.1142	0.1279	0.0256	0.0018	0.1155	0.0209	0.0041	0.0044	0.0011	6e-04	0.0215	0.0234	0.0249	0.0819	0.024	0.1056	0.0016
9	rs7872235	114433650	1.06	0.0904005175896243	0.89	0.325204496311925	0.273559744953496	0.393835344808944	0.0264	0.0259	0.0215	0.0028	0.149	0.0046	0.0044	0.062	0.0012	0.1142	0.1278	0.0255	0.0018	0.1156	0.0208	0.0041	0.0044	0.0012	6e-04	0.0215	0.0235	0.0249	0.0819	0.0236	0.106	0.0016
9	rs10114535	114433978	1.06	0.0904005175896243	0.88	0.363814363818289	0.270049254833761	0.383583052658114	0.0264	0.0259	0.0215	0.0028	0.1491	0.0046	0.0044	0.062	0.0012	0.1142	0.1278	0.0255	0.0018	0.1156	0.0208	0.0041	0.0044	0.0012	6e-04	0.0215	0.0235	0.0249	0.0819	0.0236	0.106	0.0016
9	rs10491725	114438945	1.06	0.0904005175896243	0.89	0.325204496311925	0.22988409562584	0.393835344808944	0.0262	0.026	0.0213	0.0029	0.1494	0.0047	0.0045	0.0622	0.0011	0.1141	0.1279	0.0256	0.0019	0.1155	0.0207	0.0042	0.0046	0.0012	7e-04	0.0217	0.0235	0.0249	0.0812	0.0225	0.1067	0.0016
9	rs118178793	114438971	1.06	0.0904005175896243	0.89	0.325204496311925	0.206363518380614	0.328349957995155	0.0262	0.026	0.0213	0.0029	0.1495	0.0047	0.0045	0.0622	0.0011	0.1141	0.128	0.0256	0.0018	0.1156	0.0206	0.0042	0.0046	0.0012	7e-04	0.0216	0.0235	0.0249	0.0811	0.0225	0.1067	0.0016
9	rs10739318	114439026	1.06	0.0904005175896243	0.89	0.325204496311925	0.200110828376702	0.330061135992204	0.0262	0.026	0.0212	0.0029	0.1496	0.0047	0.0045	0.0623	0.0011	0.1142	0.1281	0.0255	0.0018	0.1157	0.0205	0.0042	0.0046	0.0012	7e-04	0.0216	0.0235	0.025	0.081	0.0224	0.1067	0.0016
9	rs10981012	114453006	1.06	0.0904005175896243	0.89	0.325204496311925	0.176335836001612	0.296344187027406	0.0258	0.0262	0.0212	0.0029	0.1498	0.0045	0.0043	0.0622	0.0011	0.1146	0.1282	0.0253	0.0015	0.1159	0.0202	0.004	0.0045	0.001	6e-04	0.0219	0.0238	0.0251	0.0805	0.0225	0.1073	0.0015
9	rs1322254	114453925	1.06	0.0904005175896243	0.89	0.325204496311925	0.17917683165397	0.295988851062191	0.0258	0.0262	0.0212	0.0029	0.1498	0.0045	0.0043	0.0622	0.0011	0.1146	0.1282	0.0253	0.0015	0.1159	0.0202	0.004	0.0045	0.001	6e-04	0.0219	0.0238	0.0251	0.0805	0.0225	0.1073	0.0015
9	rs7869279	114454544	1.06	0.0904005175896243	0.88	0.363814363818289	0.182044089343437	0.309581160254168	0.0258	0.0262	0.0212	0.0029	0.1498	0.0045	0.0043	0.0622	0.0011	0.1146	0.1282	0.0253	0.0015	0.1159	0.0202	0.004	0.0045	0.001	6e-04	0.0219	0.0238	0.0251	0.0805	0.0225	0.1073	0.0015
9	rs6477845	114462322	1.06	0.0904005175896243	0.89	0.325204496311925	0.174600583147968	0.300261349136831	0.0257	0.0262	0.0212	0.003	0.1499	0.0044	0.0043	0.0622	0.0011	0.1147	0.1283	0.0252	0.0015	0.1161	0.0201	0.0039	0.0045	0.001	6e-04	0.022	0.0239	0.0251	0.0804	0.0225	0.1075	0.0015
9	rs117337233	114463003	1.06	0.0904005175896243	0.89	0.325204496311925	0.174816945953231	0.300380292506167	0.0257	0.0262	0.0212	0.003	0.1499	0.0044	0.0043	0.0622	0.0011	0.1147	0.1283	0.0252	0.0015	0.1161	0.0201	0.0039	0.0045	0.001	6e-04	0.022	0.0239	0.0251	0.0804	0.0225	0.1075	0.0014
9	rs1407390	114464487	1.06	0.0904005175896243	0.89	0.325204496311925	0.17431234108766	0.299191496639808	0.0257	0.0262	0.0212	0.003	0.1499	0.0044	0.0043	0.0622	0.0011	0.1147	0.1284	0.0252	0.0015	0.1161	0.0201	0.0039	0.0044	0.001	6e-04	0.022	0.0239	0.0251	0.0804	0.0226	0.1075	0.0014
9	rs7868266	114470138	1.06	0.0904005175896243	0.89	0.325204496311925	0.165898436450641	0.30168960325458	0.0257	0.0262	0.0211	0.003	0.1496	0.0043	0.0043	0.0622	0.0011	0.1147	0.1286	0.0251	0.0014	0.116	0.02	0.0039	0.0044	9e-04	6e-04	0.0221	0.0239	0.0251	0.0807	0.0226	0.1077	0.0014
9	rs7022888	114472734	1.06	0.0904005175896243	0.89	0.325204496311925	0.168111399886954	0.302046984679206	0.0257	0.0262	0.0211	0.003	0.1493	0.0042	0.0043	0.0621	0.0011	0.1148	0.1289	0.0251	0.0014	0.116	0.0199	0.0038	0.0043	9e-04	6e-04	0.0222	0.0239	0.0251	0.0809	0.0227	0.1079	0.0013
9	rs16916324	114473119	1.06	0.0904005175896243	0.89	0.325204496311925	0.168146664303596	0.30323917236499	0.0257	0.0262	0.0211	0.003	0.1493	0.0042	0.0043	0.0621	0.0011	0.1148	0.1289	0.0251	0.0014	0.116	0.0199	0.0038	0.0043	9e-04	6e-04	0.0222	0.0239	0.0251	0.0809	0.0227	0.1079	0.0013
9	rs56145554	114473592	1.06	0.0904005175896243	0.89	0.325204496311925	0.168076139783589	0.30240449305306	0.0257	0.0262	0.0211	0.003	0.1493	0.0042	0.0043	0.0621	0.0011	0.1148	0.1289	0.0251	0.0014	0.116	0.0199	0.0038	0.0043	9e-04	6e-04	0.0222	0.0239	0.0251	0.0809	0.0227	0.1079	0.0013
9	rs11791445	114476748	1.06	0.0904005175896243	0.89	0.325204496311925	0.167512564720948	0.304791118788898	0.0257	0.0262	0.0211	0.003	0.1493	0.0042	0.0043	0.0621	0.0011	0.1148	0.1289	0.0251	0.0014	0.116	0.0199	0.0039	0.0043	9e-04	6e-04	0.0222	0.0239	0.0251	0.0809	0.0227	0.1079	0.0013
9	rs1322257	114480562	1.06	0.0904005175896243	0.89	0.325204496311925	0.167407017318689	0.305269117735672	0.0257	0.0262	0.0211	0.003	0.1493	0.0042	0.0043	0.0622	0.001	0.1148	0.1289	0.0251	0.0014	0.116	0.0199	0.0039	0.0043	9e-04	6e-04	0.0222	0.0239	0.0251	0.0809	0.0227	0.1079	0.0013
9	rs1337580	114484592	1.06	0.0904005175896243	0.89	0.325204496311925	0.167336673948479	0.304671654085224	0.0257	0.0262	0.0211	0.003	0.1493	0.0042	0.0043	0.0622	0.001	0.1147	0.1289	0.0251	0.0014	0.116	0.02	0.0039	0.0043	9e-04	6e-04	0.0222	0.0239	0.0251	0.0809	0.0227	0.1079	0.0013
9	rs10981036	114489299	1.06	0.0904005175896243	0.89	0.325204496311925	0.166879862541636	0.303597103150958	0.0257	0.0261	0.0211	0.003	0.1493	0.0042	0.0043	0.0622	0.001	0.1147	0.1289	0.0251	0.0014	0.116	0.02	0.0039	0.0043	9e-04	6e-04	0.0222	0.0238	0.0251	0.0809	0.0227	0.1079	0.0013
9	rs7470491	114490308	1.06	0.0904005175896243	0.89	0.325204496311925	0.167371843477133	0.303955160435429	0.0257	0.0261	0.0211	0.003	0.1493	0.0042	0.0043	0.0621	0.001	0.1147	0.1289	0.0251	0.0014	0.116	0.02	0.0039	0.0043	9e-04	6e-04	0.0222	0.0238	0.0251	0.0809	0.0227	0.1079	0.0013
9	rs7028763	114493354	1.06	0.0904005175896243	0.89	0.325204496311925	0.167794214232504	0.3044327667443	0.0257	0.0261	0.0211	0.003	0.1493	0.0042	0.0043	0.0621	0.001	0.1147	0.1289	0.025	0.0014	0.116	0.02	0.0039	0.0043	9e-04	6e-04	0.0222	0.0238	0.0251	0.0809	0.0227	0.1079	0.0013
9	rs77540603	114508496	1.06	0.0904005175896243	0.89	0.325204496311925	0.160732697420266	0.259188771051762	0.0257	0.0261	0.0211	0.003	0.1493	0.0042	0.0043	0.0621	0.001	0.1146	0.1289	0.0249	0.0014	0.116	0.02	0.0039	0.0043	9e-04	6e-04	0.0222	0.0238	0.0252	0.081	0.0228	0.108	0.0013
9	rs10981047	114510473	1.05	0.104628957265627	0.89	0.325204496311925	0.159841097695471	0.249245701260408	0.0257	0.0261	0.0212	0.0031	0.1492	0.0042	0.0043	0.0621	0.001	0.1146	0.1289	0.0249	0.0015	0.116	0.02	0.0039	0.0043	9e-04	6e-04	0.0222	0.0238	0.0252	0.081	0.0228	0.108	0.0013
9	rs41308926	114521086	1.05	0.104628957265627	0.9	0.289513196358555	0.157998618102469	0.253750074403435	0.0256	0.0261	0.0212	0.0031	0.1492	0.0042	0.0042	0.0622	0.001	0.1145	0.1289	0.0248	0.0015	0.1161	0.02	0.0039	0.0042	9e-04	6e-04	0.0222	0.0238	0.0252	0.081	0.0229	0.1081	0.0013
9	rs315699	114539861	1.05	0.104628957265627	0.9	0.289513196358555	0.157115977144151	0.250481859145932	0.0257	0.0261	0.0212	0.0031	0.1493	0.0042	0.0042	0.0621	0.001	0.1144	0.1288	0.0248	0.0015	0.116	0.02	0.0039	0.0042	9e-04	6e-04	0.0222	0.0238	0.0253	0.0811	0.0229	0.1081	0.0013
9	rs403982	114563801	1.05	0.104628957265627	0.9	0.289513196358555	0.154083152554614	0.264091538497001	0.0257	0.0261	0.0212	0.0031	0.1495	0.0041	0.0042	0.0621	0.001	0.114	0.1288	0.0249	0.0014	0.1161	0.02	0.0039	0.0043	9e-04	6e-04	0.0221	0.0237	0.0253	0.0811	0.023	0.1083	0.0013
9	rs72754203	114569691	1.05	0.104628957265627	0.9	0.289513196358555	0.147696889869641	0.257598741761976	0.0256	0.0261	0.0212	0.0032	0.1496	0.0041	0.0042	0.0622	0.001	0.1139	0.1288	0.0249	0.0014	0.1161	0.02	0.0039	0.0043	9e-04	6e-04	0.0221	0.0237	0.0252	0.0811	0.023	0.1082	0.0013
9	rs11789348	114570367	1.05	0.104628957265627	0.9	0.289513196358555	0.146816236965251	0.24778728896017	0.0256	0.0261	0.0212	0.0032	0.1496	0.0041	0.0042	0.0622	0.001	0.1139	0.1289	0.0249	0.0014	0.1161	0.02	0.0039	0.0043	9e-04	6e-04	0.0221	0.0237	0.0252	0.0811	0.023	0.1082	0.0013
9	rs74867109	114571234	1.05	0.104628957265627	0.9	0.289513196358555	0.141215954938057	0.224503833117382	0.0256	0.026	0.0212	0.0032	0.1496	0.0041	0.0042	0.0622	9e-04	0.1139	0.1289	0.0249	0.0014	0.1161	0.02	0.0039	0.0043	9e-04	6e-04	0.0221	0.0237	0.0252	0.0811	0.023	0.1081	0.0013
9	rs57056300	114581974	1.05	0.104628957265627	0.9	0.289513196358555	0.137460587327629	0.179265510456408	0.0256	0.026	0.0212	0.0032	0.1498	0.004	0.0042	0.0622	9e-04	0.114	0.129	0.0249	0.0014	0.116	0.0201	0.0039	0.0043	9e-04	6e-04	0.0221	0.0237	0.0252	0.0811	0.023	0.108	0.0013
9	rs10981098	114591623	1.05	0.104628957265627	0.9	0.289513196358555	0.122751181561714	0.184832558051395	0.0258	0.0261	0.0212	0.0034	0.1503	0.0042	0.0041	0.0628	9e-04	0.1139	0.1285	0.0249	0.0015	0.116	0.0199	0.0039	0.0043	9e-04	7e-04	0.0222	0.0235	0.0253	0.0813	0.023	0.1068	0.0013
9	rs7036787	114591865	1.05	0.104628957265627	0.9	0.289513196358555	0.127602398140082	0.197595008161141	0.0258	0.0261	0.0212	0.0034	0.1505	0.0042	0.0042	0.0628	9e-04	0.1138	0.1284	0.0249	0.0015	0.116	0.0199	0.004	0.0042	9e-04	7e-04	0.0222	0.0235	0.0253	0.0813	0.0229	0.1068	0.0013
9	rs117922830	114592595	1.05	0.104628957265627	0.9	0.289513196358555	0.127004666182259	0.18513789203775	0.0258	0.0261	0.0213	0.0034	0.1505	0.0042	0.0042	0.0628	9e-04	0.1138	0.1284	0.0249	0.0015	0.116	0.0199	0.004	0.0042	9e-04	7e-04	0.0222	0.0235	0.0253	0.0812	0.023	0.1068	0.0013
9	rs10981105	114597471	1.05	0.104628957265627	0.9	0.289513196358555	0.129194620941793	0.19968033298259	0.0258	0.0261	0.0213	0.0033	0.1506	0.0041	0.0042	0.0627	9e-04	0.1137	0.1284	0.0249	0.0015	0.1159	0.0199	0.0039	0.0042	9e-04	7e-04	0.0222	0.0234	0.0253	0.0813	0.023	0.1068	0.0013
9	rs72754223	114600448	1.05	0.104628957265627	0.9	0.289513196358555	0.131986894435069	0.200307363625647	0.0258	0.0261	0.0213	0.0033	0.1507	0.0041	0.0042	0.0627	9e-04	0.1137	0.1284	0.0249	0.0015	0.1159	0.0199	0.0039	0.0042	9e-04	7e-04	0.0222	0.0234	0.0253	0.0813	0.023	0.1068	0.0013
9	rs17736177	114618075	1.05	0.104628957265627	0.9	0.289513196358555	0.1302223454817	0.191177626640573	0.0258	0.0261	0.0213	0.0033	0.151	0.0041	0.0041	0.0625	9e-04	0.1137	0.1285	0.0248	0.0015	0.1157	0.0199	0.004	0.0043	9e-04	7e-04	0.0223	0.0235	0.0253	0.0813	0.023	0.1068	0.0014
9	rs11788623	114626595	1.05	0.104628957265627	0.9	0.289513196358555	0.127931876168327	0.168210892011601	0.0258	0.0261	0.0213	0.0034	0.1511	0.0041	0.0041	0.0623	9e-04	0.1136	0.1287	0.0248	0.0015	0.1156	0.0199	0.004	0.0043	9e-04	7e-04	0.0223	0.0235	0.0252	0.0813	0.023	0.1067	0.0014
9	rs10125601	114628073	1.05	0.104628957265627	0.9	0.289513196358555	0.124807846560205	0.165657152777155	0.0258	0.0261	0.0213	0.0034	0.1511	0.0041	0.0041	0.0623	0.001	0.1136	0.1287	0.0248	0.0015	0.1156	0.0199	0.004	0.0043	9e-04	7e-04	0.0224	0.0235	0.0252	0.0813	0.023	0.1067	0.0014
9	rs72754302	114631524	1.05	0.104628957265627	0.9	0.289513196358555	0.121236828784183	0.153478242882587	0.0258	0.0261	0.0213	0.0034	0.1512	0.0041	0.0042	0.0623	0.001	0.1136	0.1287	0.0247	0.0015	0.1156	0.0199	0.004	0.0043	9e-04	7e-04	0.0223	0.0235	0.0252	0.0813	0.023	0.1067	0.0014
9	rs79770680	114637189	1.05	0.104628957265627	0.9	0.289513196358555	0.113725023757858	0.136026921577268	0.0258	0.026	0.0212	0.0034	0.1513	0.0041	0.0042	0.0622	0.001	0.1134	0.1285	0.0245	0.0016	0.1156	0.0199	0.004	0.0043	9e-04	8e-04	0.0223	0.0235	0.0251	0.0814	0.0231	0.1067	0.0015
9	rs7038296	114639957	1.05	0.104628957265627	0.9	0.289513196358555	0.112418524039315	0.125593537459367	0.0258	0.026	0.0212	0.0034	0.1513	0.0041	0.0042	0.0622	0.001	0.1133	0.1285	0.0245	0.0016	0.1156	0.0198	0.004	0.0043	0.001	8e-04	0.0223	0.0235	0.0251	0.0814	0.0231	0.1066	0.0015
9	rs118112215	114650240	1.05	0.104628957265627	0.9	0.289513196358555	0.107716416707817	0.121717540686718	0.0258	0.026	0.0212	0.0035	0.1512	0.0041	0.0042	0.0622	0.001	0.1133	0.1284	0.0244	0.0016	0.1156	0.0199	0.004	0.0044	0.001	8e-04	0.0223	0.0236	0.0251	0.0814	0.0231	0.1065	0.0015
9	rs7855091	114655098	1.05	0.104628957265627	0.9	0.289513196358555	0.0991435722303076	0.11927481260078	0.0258	0.026	0.021	0.0035	0.1513	0.0042	0.0042	0.0622	0.001	0.1132	0.1283	0.0244	0.0016	0.1157	0.0199	0.0041	0.0044	0.0011	8e-04	0.0223	0.0237	0.0251	0.0815	0.0232	0.1064	0.0016
9	rs3780517	114659950	1.05	0.104628957265627	0.9	0.289513196358555	0.0935579755890727	0.111805161728862	0.0258	0.026	0.021	0.0036	0.1512	0.0042	0.0043	0.0622	0.001	0.113	0.1284	0.0244	0.0015	0.1158	0.0198	0.0042	0.0044	0.0011	8e-04	0.0223	0.0237	0.0251	0.0816	0.0233	0.1061	0.0016
9	rs6477858	114660452	1.05	0.104628957265627	0.9	0.289513196358555	0.0909868274939778	0.105100556467389	0.0258	0.026	0.021	0.0036	0.1512	0.0042	0.0043	0.0622	0.001	0.113	0.1284	0.0244	0.0015	0.1158	0.0198	0.0042	0.0044	0.0011	8e-04	0.0224	0.0237	0.0251	0.0816	0.0233	0.1061	0.0016
9	rs74461232	114672791	1.05	0.104628957265627	0.9	0.289513196358555	0.0629994620553717	0.0983959544946458	0.0256	0.0262	0.0209	0.0036	0.1512	0.0042	0.0043	0.062	9e-04	0.1127	0.1286	0.0247	0.0015	0.1157	0.0193	0.0043	0.0045	0.0013	8e-04	0.0225	0.0238	0.0251	0.0818	0.0235	0.1058	0.0015
9	rs16916456	114672865	1.05	0.104628957265627	0.9	0.289513196358555	0.063037754687477	0.0978316186615012	0.0256	0.0262	0.0209	0.0036	0.1512	0.0042	0.0043	0.062	9e-04	0.1127	0.1286	0.0247	0.0015	0.1157	0.0193	0.0043	0.0045	0.0013	8e-04	0.0225	0.0238	0.0251	0.0818	0.0235	0.1058	0.0015
9	rs117842175	114679413	1.05	0.104628957265627	0.9	0.289513196358555	0.0610668173845888	0.0919442287562431	0.0256	0.0262	0.0209	0.0036	0.1512	0.0043	0.0043	0.0619	9e-04	0.1127	0.1286	0.0247	0.0014	0.1157	0.0192	0.0044	0.0045	0.0013	8e-04	0.0225	0.0238	0.0251	0.0818	0.0235	0.1058	0.0015
9	rs1813202	114688103	1.05	0.104628957265627	0.91	0.256642068151906	0.0630569067518778	0.101236627245305	0.0256	0.0263	0.0209	0.0036	0.1511	0.0043	0.0044	0.0619	9e-04	0.1126	0.1286	0.0246	0.0014	0.1157	0.0192	0.0044	0.0045	0.0014	8e-04	0.0225	0.0238	0.0251	0.0818	0.0235	0.1058	0.0015
9	rs386621	114688993	1.05	0.104628957265627	0.92	0.226487429171296	0.0620660755273764	0.0976706135565769	0.0256	0.0263	0.0209	0.0036	0.1511	0.0043	0.0044	0.0619	9e-04	0.1126	0.1286	0.0246	0.0014	0.1157	0.0192	0.0044	0.0045	0.0014	8e-04	0.0225	0.0238	0.0251	0.0818	0.0235	0.1058	0.0015
9	rs181289794	114690711	1.05	0.104628957265627	0.92	0.226487429171296	0.0615368311329106	0.0989615604761217	0.0256	0.0263	0.0209	0.0036	0.1512	0.0043	0.0043	0.0618	9e-04	0.1126	0.1286	0.0246	0.0014	0.1157	0.0192	0.0044	0.0045	0.0014	8e-04	0.0225	0.0238	0.0251	0.0818	0.0235	0.1058	0.0015
9	rs41280157	114693450	1.05	0.104628957265627	0.91	0.256642068151906	0.0603755613601403	0.0957466836223474	0.0255	0.0263	0.0209	0.0036	0.1512	0.0042	0.0043	0.0617	9e-04	0.1126	0.1286	0.0246	0.0014	0.1158	0.0191	0.0044	0.0046	0.0014	8e-04	0.0226	0.0238	0.0252	0.0819	0.0236	0.1058	0.0015
9	rs7850023	114694486	1.05	0.104628957265627	0.91	0.256642068151906	0.060394175559787	0.0900659459725021	0.0255	0.0263	0.0209	0.0036	0.1512	0.0043	0.0043	0.0617	9e-04	0.1126	0.1286	0.0246	0.0014	0.1158	0.0191	0.0044	0.0046	0.0014	8e-04	0.0226	0.0238	0.0252	0.0819	0.0236	0.1058	0.0015
9	rs72757818	114694991	1.05	0.104628957265627	0.9	0.289513196358555	0.0597079766107545	0.0857436209346151	0.0255	0.0263	0.0209	0.0036	0.1512	0.0043	0.0043	0.0616	9e-04	0.1126	0.1286	0.0246	0.0014	0.1158	0.0191	0.0044	0.0046	0.0014	8e-04	0.0226	0.0238	0.0252	0.0819	0.0236	0.1058	0.0015
9	rs62570284	114698951	1.05	0.104628957265627	0.9	0.289513196358555	0.0578611920322298	0.0930469842341008	0.0255	0.0264	0.0209	0.0037	0.1512	0.0043	0.0043	0.0615	9e-04	0.1126	0.1287	0.0245	0.0014	0.1159	0.019	0.0044	0.0046	0.0014	8e-04	0.0226	0.0238	0.0252	0.0819	0.0236	0.1057	0.0015
9	rs117272060	114699273	1.05	0.104628957265627	0.89	0.325204496311925	0.0575901952205312	0.0953477608535485	0.0255	0.0264	0.0209	0.0037	0.1512	0.0043	0.0043	0.0615	9e-04	0.1126	0.1287	0.0245	0.0014	0.1159	0.019	0.0044	0.0046	0.0014	8e-04	0.0226	0.0238	0.0252	0.0819	0.0236	0.1057	0.0015
9	rs7860334	114699872	1.05	0.104628957265627	0.89	0.325204496311925	0.0571045301446818	0.0931259515421921	0.0255	0.0264	0.0209	0.0037	0.1512	0.0042	0.0043	0.0614	9e-04	0.1126	0.1287	0.0245	0.0014	0.1159	0.019	0.0044	0.0046	0.0014	8e-04	0.0226	0.0238	0.0252	0.0819	0.0236	0.1057	0.0015
9	rs79312461	114700288	1.05	0.104628957265627	0.89	0.325204496311925	0.0559465354240012	0.0892102255528843	0.0255	0.0264	0.0209	0.0037	0.1513	0.0042	0.0043	0.0614	9e-04	0.1126	0.1287	0.0245	0.0014	0.1159	0.019	0.0044	0.0046	0.0014	8e-04	0.0226	0.0238	0.0252	0.0819	0.0236	0.1057	0.0015
9	rs76280591	114700329	1.05	0.104628957265627	0.89	0.325204496311925	0.0557521287639643	0.0872775472308369	0.0255	0.0264	0.0209	0.0037	0.1513	0.0042	0.0043	0.0614	9e-04	0.1126	0.1287	0.0245	0.0014	0.1159	0.0189	0.0044	0.0046	0.0014	8e-04	0.0226	0.0239	0.0252	0.0819	0.0236	0.1057	0.0015
9	rs7021349	114701138	1.05	0.104628957265627	0.89	0.325204496311925	0.0533000087861776	0.0768454116707442	0.0256	0.0264	0.021	0.0037	0.1513	0.0042	0.0043	0.0614	9e-04	0.1126	0.1287	0.0245	0.0014	0.1159	0.0189	0.0044	0.0045	0.0014	8e-04	0.0226	0.0239	0.0252	0.0819	0.0236	0.1056	0.0015
9	rs7041171	114701630	1.05	0.104628957265627	0.89	0.325204496311925	0.0519750689164285	0.0710181248424649	0.0256	0.0264	0.0209	0.0037	0.1514	0.0042	0.0043	0.0614	9e-04	0.1126	0.1287	0.0245	0.0014	0.1159	0.0188	0.0044	0.0045	0.0014	8e-04	0.0226	0.0239	0.0253	0.0818	0.0236	0.1056	0.0015
9	rs78253289	114705163	1.05	0.104628957265627	0.89	0.325204496311925	0.0449604330881055	0.0437660884036271	0.0256	0.0265	0.0207	0.0037	0.1517	0.0043	0.0043	0.0613	9e-04	0.1124	0.1288	0.0245	0.0014	0.116	0.0184	0.0045	0.0046	0.0014	8e-04	0.0227	0.0239	0.0253	0.0821	0.0235	0.1051	0.0015
9	rs7848697	114706412	1.05	0.104628957265627	0.89	0.325204496311925	0.044564598668659	0.0496792736623614	0.0257	0.0265	0.0203	0.0039	0.1516	0.0044	0.0043	0.0613	9e-04	0.113	0.1293	0.0245	0.0013	0.1161	0.0172	0.0046	0.0047	0.0015	8e-04	0.023	0.0241	0.0255	0.0828	0.0233	0.1038	0.0015
9	rs10817245	114706973	1.05	0.104628957265627	0.89	0.325204496311925	0.0460690638404497	0.0499226334494273	0.0257	0.0266	0.0202	0.004	0.1517	0.0044	0.0043	0.0613	9e-04	0.1131	0.1294	0.0244	0.0013	0.116	0.0169	0.0046	0.0047	0.0015	8e-04	0.0231	0.0241	0.0256	0.083	0.0232	0.1035	0.0014
9	rs382105	114711409	1.05	0.104628957265627	0.89	0.325204496311925	0.0493756793928532	0.0534466344305698	0.0258	0.0266	0.0202	0.004	0.1521	0.0044	0.0042	0.0612	0.001	0.113	0.1298	0.0244	0.0013	0.1157	0.0166	0.0046	0.0047	0.0015	8e-04	0.0232	0.0242	0.0257	0.0831	0.0232	0.103	0.0015
9	rs4979064	114712402	1.05	0.104628957265627	0.89	0.325204496311925	0.0497345245801633	0.0498008885775442	0.0258	0.0265	0.0202	0.004	0.1521	0.0044	0.0042	0.0612	0.001	0.1131	0.1298	0.0244	0.0013	0.1157	0.0166	0.0046	0.0047	0.0015	8e-04	0.0232	0.0242	0.0256	0.0831	0.0231	0.103	0.0015
9	rs405022	114712898	1.05	0.104628957265627	0.89	0.325204496311925	0.0500130156877488	0.0486508057765096	0.0258	0.0265	0.0201	0.004	0.1521	0.0044	0.0042	0.0613	0.001	0.1131	0.1298	0.0244	0.0013	0.1157	0.0166	0.0046	0.0047	0.0015	8e-04	0.0232	0.0242	0.0256	0.0831	0.0231	0.103	0.0015
9	rs12554366	114720487	1.04	0.120487900976968	0.89	0.325204496311925	0.0860500568761432	0.106428695506672	0.0264	0.0252	0.0214	0.0043	0.1578	0.0044	0.0034	0.0597	0.0011	0.1129	0.1328	0.0243	0.0015	0.1111	0.0158	0.0049	0.0047	0.0018	0.0014	0.0264	0.0243	0.0255	0.0848	0.0211	0.0962	0.0023
9	rs7859340	114721272	1.04	0.120487900976968	0.89	0.325204496311925	0.123894471915493	0.128262199424977	0.0266	0.025	0.0216	0.0044	0.1586	0.0044	0.0033	0.0597	0.001	0.1127	0.1334	0.0243	0.0016	0.1108	0.0156	0.0049	0.0047	0.0018	0.0015	0.0267	0.0242	0.0254	0.0851	0.0207	0.0949	0.0024
9	rs2418185	114721575	1.03	0.13807906481078	0.89	0.325204496311925	0.136056280065661	0.145264366835946	0.0266	0.025	0.0216	0.0044	0.1587	0.0044	0.0033	0.0597	0.001	0.1126	0.1336	0.0244	0.0016	0.1107	0.0155	0.0049	0.0047	0.0018	0.0015	0.0267	0.0242	0.0255	0.0851	0.0207	0.0946	0.0024
9	rs75788121	114723513	1.03	0.13807906481078	0.89	0.325204496311925	0.137241570754351	0.145357852045729	0.0266	0.025	0.0217	0.0044	0.1587	0.0043	0.0033	0.0597	0.001	0.1126	0.1336	0.0244	0.0016	0.1107	0.0155	0.0049	0.0047	0.0018	0.0015	0.0267	0.0242	0.0255	0.0852	0.0207	0.0946	0.0024
9	rs72757849	114726278	1.03	0.13807906481078	0.89	0.325204496311925	0.138024735310606	0.150816995741665	0.0266	0.0249	0.0217	0.0044	0.1588	0.0043	0.0033	0.0597	0.001	0.1126	0.1337	0.0244	0.0016	0.1107	0.0155	0.0049	0.0047	0.0018	0.0015	0.0268	0.0242	0.0255	0.0853	0.0206	0.0944	0.0024
9	rs75983755	114727691	1.03	0.13807906481078	0.89	0.325204496311925	0.139441171072445	0.154719472733472	0.0266	0.0249	0.0217	0.0044	0.1588	0.0043	0.0033	0.0597	0.001	0.1126	0.1337	0.0244	0.0016	0.1107	0.0154	0.0049	0.0046	0.0018	0.0015	0.0268	0.0242	0.0255	0.0853	0.0205	0.0943	0.0024
9	rs9919027	114729357	1.03	0.13807906481078	0.89	0.325204496311925	0.137523201988838	0.152050501280167	0.0266	0.0249	0.0217	0.0044	0.1589	0.0043	0.0033	0.0597	0.001	0.1125	0.1338	0.0244	0.0016	0.1107	0.0154	0.0049	0.0047	0.0018	0.0016	0.0268	0.0242	0.0255	0.0853	0.0205	0.0943	0.0025
9	rs12005421	114732385	1.03	0.13807906481078	0.89	0.325204496311925	0.140548836951299	0.169295433701399	0.0267	0.025	0.0215	0.0044	0.1593	0.0043	0.0033	0.0597	0.001	0.1125	0.1337	0.0244	0.0016	0.1105	0.0155	0.0048	0.0047	0.0018	0.0015	0.0269	0.0242	0.0255	0.0853	0.0206	0.094	0.0025
9	rs79504722	114734789	1.03	0.13807906481078	0.89	0.325204496311925	0.144935046050859	0.181283119146183	0.0267	0.0249	0.0215	0.0044	0.1597	0.0043	0.0033	0.0597	0.001	0.1125	0.1338	0.0244	0.0016	0.1104	0.0155	0.0048	0.0047	0.0019	0.0015	0.0269	0.0242	0.0254	0.0853	0.0206	0.0938	0.0025
9	rs113899547	114739318	1.03	0.13807906481078	0.89	0.325204496311925	0.147664217270772	0.182598724583481	0.0268	0.0249	0.0214	0.0044	0.1599	0.0043	0.0033	0.0597	0.001	0.1123	0.134	0.0245	0.0016	0.1103	0.0155	0.0048	0.0047	0.0019	0.0015	0.0269	0.0242	0.0254	0.0854	0.0207	0.0934	0.0025
9	rs118043972	114742153	1.03	0.13807906481078	0.89	0.325204496311925	0.149500497769314	0.186258923627492	0.0268	0.0249	0.0214	0.0044	0.16	0.0043	0.0033	0.0596	0.001	0.1123	0.1341	0.0245	0.0016	0.1103	0.0155	0.0048	0.0047	0.0019	0.0015	0.0269	0.0242	0.0254	0.0854	0.0207	0.0934	0.0025
9	rs1408337	114745871	1.03	0.13807906481078	0.89	0.325204496311925	0.14714203972116	0.17206704779392	0.0268	0.0249	0.0214	0.0044	0.1601	0.0043	0.0033	0.0596	0.001	0.1123	0.1342	0.0245	0.0016	0.1103	0.0155	0.0048	0.0047	0.0019	0.0015	0.0269	0.0242	0.0253	0.0854	0.0207	0.0933	0.0025
9	rs2762492	114746382	1.03	0.13807906481078	0.89	0.325204496311925	0.148220235551544	0.189943862760681	0.0268	0.0248	0.0214	0.0044	0.1602	0.0043	0.0033	0.0597	0.001	0.1122	0.1342	0.0244	0.0016	0.1104	0.0155	0.0048	0.0047	0.0019	0.0015	0.0269	0.0242	0.0253	0.0854	0.0207	0.0933	0.0025
9	rs6477873	114761427	1.03	0.13807906481078	0.89	0.325204496311925	0.140707503213311	0.168309385924453	0.0264	0.0242	0.0212	0.0044	0.1609	0.0042	0.0034	0.0598	9e-04	0.1121	0.1343	0.0246	0.0016	0.1102	0.0153	0.0049	0.0048	0.0018	0.0015	0.027	0.0241	0.0256	0.0854	0.0206	0.0933	0.0025
9	rs12004156	114764995	1.03	0.13807906481078	0.89	0.325204496311925	0.145711718768406	0.183917591988687	0.0264	0.0242	0.0212	0.0044	0.1609	0.0042	0.0034	0.0598	9e-04	0.1119	0.1344	0.0246	0.0016	0.1101	0.0153	0.0048	0.0048	0.0019	0.0015	0.0269	0.0241	0.0256	0.0854	0.0208	0.0934	0.0025
9	rs12346549	114768946	1.03	0.13807906481078	0.89	0.325204496311925	0.151914454233874	0.158850383573588	0.0264	0.0241	0.0212	0.0045	0.1611	0.0042	0.0034	0.0598	9e-04	0.1118	0.1345	0.0247	0.0016	0.11	0.0153	0.0048	0.0049	0.0019	0.0015	0.027	0.0241	0.0256	0.0853	0.0208	0.0934	0.0025
9	rs78992246	114773209	1.03	0.13807906481078	0.89	0.325204496311925	0.152979850038839	0.0939170803644566	0.0264	0.0235	0.0213	0.0046	0.1616	0.0041	0.0036	0.0599	7e-04	0.1111	0.1352	0.0251	0.0016	0.1097	0.0154	0.0048	0.005	0.0018	0.0014	0.0266	0.0238	0.026	0.0853	0.021	0.0932	0.0024
9	rs12551010	114774591	1.02	0.157502178544443	0.89	0.325204496311925	0.156033645250544	0.0981539405805051	0.0263	0.0234	0.0214	0.0047	0.1618	0.0041	0.0036	0.0598	7e-04	0.1108	0.1353	0.0252	0.0016	0.1097	0.0154	0.0048	0.005	0.0018	0.0014	0.0266	0.0237	0.026	0.0852	0.021	0.0934	0.0024
9	rs4401941	114778046	1.02	0.157502178544443	0.89	0.325204496311925	0.145711718768406	0.0748096758917711	0.0262	0.0232	0.0214	0.0048	0.162	0.0041	0.0037	0.0597	6e-04	0.1106	0.1353	0.0253	0.0016	0.1099	0.0155	0.0048	0.0051	0.0018	0.0013	0.0265	0.0237	0.026	0.0852	0.021	0.0934	0.0023
9	rs10981210	114780290	1.02	0.157502178544443	0.89	0.325204496311925	0.150952742683257	0.0756067560778512	0.0262	0.0231	0.0214	0.0048	0.162	0.0041	0.0037	0.0597	6e-04	0.1106	0.1354	0.0254	0.0016	0.11	0.0155	0.0048	0.0051	0.0018	0.0013	0.0265	0.0236	0.026	0.0851	0.021	0.0933	0.0023
9	rs16916590	114781459	1.02	0.157502178544443	0.89	0.325204496311925	0.15857730341902	0.0778716561698616	0.0262	0.0231	0.0214	0.0048	0.1621	0.0041	0.0037	0.0597	6e-04	0.1106	0.1354	0.0254	0.0016	0.11	0.0156	0.0048	0.0051	0.0018	0.0013	0.0265	0.0236	0.026	0.085	0.021	0.0933	0.0023
9	rs74542895	114781676	1.02	0.157502178544443	0.89	0.325204496311925	0.159464759110186	0.0786818857989365	0.0262	0.0231	0.0214	0.0048	0.1621	0.0041	0.0037	0.0597	6e-04	0.1106	0.1354	0.0254	0.0016	0.1101	0.0155	0.0048	0.0051	0.0018	0.0013	0.0265	0.0236	0.026	0.085	0.021	0.0933	0.0023
9	rs2281787	114791018	1.02	0.157502178544443	0.89	0.325204496311925	0.133150758362611	0.0681412792066994	0.0262	0.023	0.0214	0.0048	0.1624	0.0041	0.0038	0.0597	6e-04	0.1102	0.1353	0.0257	0.0016	0.1103	0.0156	0.0049	0.0052	0.0018	0.0013	0.0264	0.0234	0.026	0.0848	0.0212	0.0932	0.0022
9	rs12115757	114798619	1.01	0.178854520006857	0.89	0.325204496311925	0.0826728106837465	0.0550250321670733	0.0262	0.0227	0.0214	0.005	0.1626	0.0043	0.004	0.0592	5e-04	0.1097	0.135	0.0263	0.0016	0.1106	0.0158	0.0052	0.0054	0.0018	0.0012	0.0265	0.0232	0.0261	0.0846	0.0214	0.0931	0.0017
9	rs7863109	114800840	1.01	0.178854520006857	0.89	0.325204496311925	0.0660127297635556	0.05739727393325	0.0262	0.0227	0.0215	0.0051	0.1626	0.0043	0.004	0.059	5e-04	0.1096	0.1348	0.0265	0.0016	0.1107	0.0159	0.0052	0.0055	0.0018	0.0011	0.0265	0.0232	0.0261	0.0846	0.0215	0.093	0.0015
9	rs56020829	114801866	1.01	0.178854520006857	0.89	0.325204496311925	0.0675842341673178	0.0540756121789229	0.0262	0.0226	0.0215	0.0051	0.1625	0.0043	0.0041	0.059	5e-04	0.1092	0.1348	0.0267	0.0016	0.1107	0.0159	0.0053	0.0055	0.0018	0.0011	0.0265	0.0231	0.0261	0.0846	0.0215	0.0931	0.0014
9	rs10817258	114812566	1	0.202230525110681	0.89	0.325204496311925	0.0576623783616714	0.0455637695856857	0.0258	0.0224	0.0217	0.0053	0.1617	0.0044	0.0043	0.0592	5e-04	0.1083	0.1345	0.0274	0.0017	0.1113	0.0159	0.0055	0.0057	0.0018	0.0011	0.0266	0.0232	0.026	0.0847	0.0216	0.0933	0.0013
9	rs1864357	114812743	1	0.202230525110681	0.89	0.325204496311925	0.0569611544741204	0.0456222928347064	0.0258	0.0223	0.0217	0.0053	0.1617	0.0044	0.0043	0.0592	5e-04	0.1083	0.1345	0.0274	0.0017	0.1113	0.0159	0.0055	0.0057	0.0018	0.0011	0.0266	0.0232	0.026	0.0847	0.0216	0.0933	0.0013
9	rs17230992	114813211	1	0.202230525110681	0.9	0.289513196358555	0.0566929712988112	0.0520120982983859	0.0258	0.0223	0.0217	0.0053	0.1616	0.0044	0.0043	0.0592	5e-04	0.1083	0.1346	0.0274	0.0017	0.1113	0.0159	0.0055	0.0057	0.0018	0.0011	0.0266	0.0232	0.026	0.0847	0.0216	0.0933	0.0013
9	rs17231083	114814896	1	0.202230525110681	0.9	0.289513196358555	0.0594312655647168	0.067655068710703	0.0258	0.0223	0.0218	0.0053	0.1617	0.0044	0.0043	0.0591	5e-04	0.1081	0.1346	0.0275	0.0017	0.1112	0.016	0.0055	0.0057	0.0019	0.0011	0.0265	0.0232	0.026	0.0847	0.0218	0.0931	0.0013
9	rs6477878	114815282	1	0.202230525110681	0.9	0.289513196358555	0.0599299589159843	0.0740160700702378	0.0258	0.0222	0.0218	0.0053	0.1617	0.0044	0.0043	0.0591	5e-04	0.1081	0.1346	0.0275	0.0017	0.1112	0.016	0.0055	0.0057	0.0019	0.0011	0.0265	0.0232	0.026	0.0847	0.0218	0.0931	0.0013
9	rs16916623	114821568	1	0.202230525110681	0.9	0.289513196358555	0.0826271454495018	0.121805125156117	0.0258	0.022	0.0219	0.0053	0.1616	0.0045	0.0044	0.0591	5e-04	0.108	0.1345	0.0276	0.0017	0.1112	0.016	0.0055	0.0057	0.0019	0.0011	0.0264	0.0232	0.0261	0.0848	0.0218	0.093	0.0013
9	rs10759523	114828265	1	0.202230525110681	0.9	0.289513196358555	0.0832908714994691	0.0885125145235343	0.0257	0.0209	0.022	0.0054	0.1613	0.0046	0.0045	0.0592	6e-04	0.1074	0.1344	0.0278	0.0018	0.1112	0.0161	0.0057	0.0059	0.002	0.0011	0.0264	0.0231	0.0263	0.0849	0.0218	0.0931	0.0013
9	rs75359388	114830718	0.99	0.227721472602965	0.9	0.289513196358555	0.0321676230152542	0.0092042897712291	0.0246	0.0208	0.0221	0.0058	0.1613	0.005	0.0048	0.0596	7e-04	0.1062	0.1325	0.0287	0.0019	0.1127	0.0164	0.006	0.0063	0.0022	0.0011	0.0264	0.0228	0.0265	0.0851	0.0223	0.0914	0.0015
9	rs71503504	114831393	0.98	0.255415240389183	0.91	0.256642068151906	0.0213286234573556	0.00955930625727686	0.0234	0.0208	0.022	0.0062	0.1615	0.0054	0.0052	0.06	9e-04	0.105	0.1301	0.0294	0.0021	0.1142	0.0168	0.0064	0.0067	0.0025	0.001	0.0264	0.0226	0.0268	0.0851	0.0229	0.0898	0.0017
9	rs10981247	114831484	0.97	0.285396128624663	0.91	0.256642068151906	0.0215647052946335	0.00978121619572833	0.0231	0.0208	0.0221	0.0062	0.1615	0.0054	0.0052	0.0601	0.001	0.1048	0.1301	0.0295	0.0021	0.1145	0.0168	0.0064	0.0068	0.0025	0.001	0.0264	0.0225	0.0269	0.0852	0.0229	0.0893	0.0017
9	rs1367057	114831697	0.97	0.285396128624663	0.91	0.256642068151906	0.0215920663888381	0.0101473999207277	0.0229	0.0208	0.022	0.0062	0.1615	0.0054	0.0052	0.0604	0.001	0.1043	0.1299	0.0296	0.0022	0.1153	0.0169	0.0062	0.0069	0.0026	0.001	0.0263	0.0222	0.0271	0.0853	0.023	0.0887	0.0018
9	rs28655161	114831896	0.97	0.285396128624663	0.91	0.256642068151906	0.0194643911079954	0.00848908689746889	0.0226	0.0207	0.0219	0.0061	0.1616	0.0053	0.0052	0.0606	0.0011	0.104	0.1299	0.0299	0.0022	0.1161	0.017	0.006	0.0068	0.0027	0.001	0.026	0.0219	0.0272	0.0855	0.0231	0.0886	0.0018
9	rs2762496	114832919	0.96	0.3177447436144	0.91	0.256642068151906	0.0251013113998688	0.0157075763400536	0.0221	0.0204	0.0214	0.0061	0.1616	0.0052	0.0053	0.061	0.0011	0.1032	0.1299	0.0302	0.0024	0.1177	0.0173	0.0058	0.007	0.0026	0.001	0.0258	0.0214	0.0275	0.0852	0.0233	0.0882	0.0018
9	rs7875641	114835829	0.96	0.3177447436144	0.91	0.256642068151906	0.0203766865646459	0.0242292183668624	0.022	0.0203	0.0213	0.006	0.1616	0.0051	0.0053	0.0614	0.0011	0.103	0.1301	0.0303	0.0024	0.1181	0.0174	0.0058	0.0071	0.0026	0.001	0.0256	0.0212	0.0276	0.0851	0.0234	0.0881	0.0018
9	rs13290725	114839134	0.96	0.3177447436144	0.91	0.256642068151906	0.0178642449620246	0.0145937694185621	0.0222	0.0202	0.0213	0.0057	0.1615	0.0051	0.0051	0.0616	0.0011	0.1031	0.1307	0.0303	0.0024	0.1178	0.0173	0.0057	0.0071	0.0026	0.001	0.0253	0.0213	0.0277	0.0854	0.0234	0.0881	0.0018
9	rs16916639	114841863	0.96	0.3177447436144	0.91	0.256642068151906	0.0168218912084361	0.014321691290433	0.0223	0.0202	0.0213	0.0055	0.1615	0.0051	0.0051	0.0616	0.0011	0.1031	0.1309	0.0302	0.0024	0.1178	0.0173	0.0056	0.0071	0.0026	0.001	0.0252	0.0214	0.0277	0.0855	0.0234	0.0881	0.0018
9	rs2782942	114843415	0.96	0.3177447436144	0.91	0.256642068151906	0.0122438337551131	0.0161716706283746	0.0222	0.0201	0.0213	0.005	0.1615	0.0051	0.005	0.0619	0.0011	0.1032	0.1319	0.0302	0.0024	0.1174	0.0173	0.0054	0.0071	0.0026	0.001	0.0251	0.0213	0.0279	0.0856	0.0234	0.0878	0.0018
9	rs3849119	114844254	0.96	0.3177447436144	0.91	0.256642068151906	0.0107866662129385	0.0176790280693076	0.0223	0.02	0.0214	0.005	0.1614	0.0051	0.005	0.0619	0.0012	0.1032	0.1318	0.0303	0.0025	0.1174	0.0173	0.0054	0.0071	0.0026	0.001	0.0251	0.0213	0.0279	0.0856	0.0234	0.0876	0.0019
9	rs2782931	114850190	0.96	0.3177447436144	0.91	0.256642068151906	0.0102450941906306	0.0122061956639571	0.0222	0.02	0.0212	0.005	0.1613	0.0052	0.005	0.0619	0.0013	0.1031	0.1319	0.0302	0.0026	0.1176	0.0173	0.0055	0.0071	0.0026	0.0011	0.0252	0.0213	0.0279	0.0857	0.0234	0.0876	0.0019
9	rs16916658	114855383	0.96	0.3177447436144	0.91	0.256642068151906	0.00764387493784779	0.0122687507879391	0.0221	0.02	0.0209	0.0049	0.1612	0.0052	0.0052	0.0621	0.0013	0.1027	0.1319	0.0301	0.0026	0.118	0.0173	0.0055	0.0072	0.0027	0.0011	0.0252	0.0211	0.028	0.0857	0.0235	0.0875	0.0019
9	rs71503506	114855564	0.96	0.3177447436144	0.91	0.256642068151906	0.00765229380710773	0.0125205871691302	0.0221	0.02	0.0208	0.0049	0.1612	0.0052	0.0052	0.0622	0.0013	0.1027	0.1319	0.0301	0.0027	0.118	0.0173	0.0055	0.0072	0.0027	0.0011	0.0252	0.0211	0.028	0.0857	0.0235	0.0875	0.0019
9	rs17232268	114857304	0.96	0.3177447436144	0.91	0.256642068151906	0.00797751083018761	0.0148339325755074	0.022	0.02	0.0208	0.0049	0.1612	0.0053	0.0052	0.0622	0.0013	0.1027	0.1318	0.0301	0.0027	0.1181	0.0173	0.0055	0.0072	0.0027	0.0011	0.0252	0.0211	0.028	0.0858	0.0235	0.0875	0.0019
9	rs1896952	114868733	0.96	0.3177447436144	0.91	0.256642068151906	0.00739049304408666	0.0156014283986724	0.022	0.02	0.0208	0.0049	0.1611	0.0053	0.0053	0.0623	0.0013	0.1024	0.1317	0.0301	0.0027	0.1182	0.0174	0.0055	0.0072	0.0027	0.0012	0.0252	0.021	0.0281	0.0859	0.0235	0.0875	0.0019
9	rs78378695	114868944	0.96	0.3177447436144	0.92	0.226487429171296	0.00741512592799448	0.0157430382817303	0.022	0.02	0.0208	0.0049	0.1611	0.0053	0.0053	0.0623	0.0013	0.1024	0.1317	0.0301	0.0027	0.1182	0.0174	0.0055	0.0072	0.0027	0.0012	0.0252	0.021	0.0281	0.0859	0.0235	0.0875	0.0019
9	rs7849584	114876846	0.96	0.3177447436144	0.93	0.198940398764014	0.00772838383933226	0.0142878612642874	0.022	0.02	0.0207	0.0049	0.161	0.0053	0.0053	0.0623	0.0013	0.1024	0.1316	0.0302	0.0027	0.1183	0.0174	0.0054	0.0072	0.0027	0.0012	0.0252	0.021	0.0281	0.0859	0.0234	0.0875	0.0019
9	rs12335386	114880434	0.96	0.3177447436144	0.93	0.198940398764014	0.00886976421627526	0.0121749787339459	0.022	0.02	0.0206	0.0048	0.1606	0.0053	0.0053	0.0625	0.0013	0.102	0.1323	0.0304	0.0026	0.1186	0.0173	0.0054	0.0072	0.0027	0.0012	0.025	0.0209	0.0281	0.086	0.0234	0.0874	0.002
9	rs2762473	114881831	0.96	0.3177447436144	0.93	0.198940398764014	0.00880395614550264	0.012647474144019	0.022	0.02	0.0206	0.0048	0.1606	0.0053	0.0053	0.0625	0.0013	0.102	0.1323	0.0304	0.0026	0.1187	0.0173	0.0054	0.0072	0.0027	0.0012	0.025	0.0209	0.0281	0.086	0.0234	0.0875	0.002
9	rs72763946	114886909	0.96	0.3177447436144	0.93	0.198940398764014	0.00879458542012598	0.01361966405766	0.022	0.02	0.0206	0.0048	0.1604	0.0053	0.0053	0.0625	0.0013	0.1017	0.1325	0.0305	0.0026	0.1188	0.0173	0.0054	0.0072	0.0027	0.0012	0.025	0.0208	0.0281	0.0859	0.0234	0.0875	0.002
9	rs2762474	114888145	0.96	0.3177447436144	0.93	0.198940398764014	0.00866882247071957	0.0123314675534143	0.022	0.02	0.0206	0.0048	0.1604	0.0053	0.0053	0.0626	0.0013	0.1017	0.1325	0.0305	0.0026	0.1188	0.0173	0.0054	0.0072	0.0027	0.0012	0.025	0.0208	0.0281	0.0859	0.0234	0.0875	0.002
9	rs700102	114895260	0.96	0.3177447436144	0.93	0.198940398764014	0.0118753018174809	0.00947676515857021	0.0222	0.0201	0.0212	0.0046	0.1601	0.0052	0.0052	0.063	0.0014	0.1014	0.1325	0.0305	0.0028	0.1193	0.0172	0.0052	0.0071	0.0026	0.0013	0.0251	0.0202	0.0281	0.0858	0.0235	0.0873	0.0022
9	rs67118370	114900718	0.95	0.352537935866182	0.93	0.198940398764014	0.0126024148889927	0.0106075576292017	0.0224	0.0201	0.0212	0.0046	0.16	0.0052	0.0052	0.063	0.0016	0.1013	0.1325	0.0304	0.0029	0.1192	0.0172	0.0052	0.0071	0.0027	0.0013	0.0251	0.0201	0.028	0.0858	0.0235	0.0871	0.0023
9	rs10981281	114910679	0.96	0.3177447436144	0.93	0.198940398764014	0.0130821192800727	0.010261460376375	0.0224	0.02	0.0212	0.0046	0.1601	0.0052	0.0053	0.0631	0.0016	0.1014	0.1327	0.0303	0.0029	0.1192	0.0171	0.0052	0.0071	0.0026	0.0013	0.0251	0.0201	0.0279	0.0858	0.0235	0.0871	0.0023
9	rs2691669	114912617	0.96	0.3177447436144	0.93	0.198940398764014	0.0136664357695466	0.0104049540046055	0.0224	0.02	0.0212	0.0046	0.1601	0.0052	0.0053	0.0632	0.0015	0.1015	0.1328	0.0303	0.0029	0.1193	0.017	0.0052	0.0071	0.0025	0.0013	0.025	0.0201	0.0278	0.0857	0.0235	0.0872	0.0022
9	rs10981287	114916960	0.96	0.3177447436144	0.93	0.198940398764014	0.0153075225197463	0.0131614704382217	0.0224	0.02	0.0212	0.0045	0.1601	0.0052	0.0053	0.0632	0.0015	0.1015	0.1328	0.0302	0.0029	0.1194	0.017	0.0052	0.0071	0.0025	0.0013	0.0251	0.0201	0.0278	0.0857	0.0235	0.0872	0.0022
9	rs781621	114927397	0.95	0.352537935866182	0.93	0.198940398764014	0.115519046393991	0.00696019720309229	0.0218	0.0187	0.0221	0.0034	0.1572	0.0047	0.0049	0.0639	0.0012	0.1015	0.1388	0.029	0.0026	0.1256	0.0155	0.0047	0.0066	0.0014	0.0014	0.0236	0.0187	0.0277	0.0859	0.0241	0.0881	0.0019
9	rs7875332	114927535	0.95	0.352537935866182	0.93	0.198940398764014	0.120541761475845	0.0054244304684325	0.0219	0.0187	0.0221	0.0034	0.1571	0.0048	0.005	0.0639	0.0012	0.1015	0.1388	0.029	0.0026	0.1255	0.0155	0.0047	0.0066	0.0014	0.0014	0.0236	0.0187	0.0277	0.0859	0.0241	0.0881	0.0019
9	rs10817276	114933834	0.95	0.352537935866182	0.92	0.226487429171296	0.118728811478049	0.00386485833969723	0.0219	0.0187	0.0221	0.0034	0.1573	0.0047	0.005	0.0638	0.0012	0.1014	0.139	0.0289	0.0026	0.1256	0.0153	0.0047	0.0066	0.0013	0.0014	0.0236	0.0187	0.0278	0.086	0.024	0.0882	0.0019
9	rs62569097	114934906	0.94	0.389848785336034	0.92	0.226487429171296	0.114227848125109	0.00291283292196839	0.0219	0.0187	0.0221	0.0034	0.1574	0.0047	0.005	0.0638	0.0012	0.1014	0.139	0.0287	0.0026	0.1255	0.0153	0.0047	0.0066	0.0014	0.0014	0.0236	0.0186	0.0278	0.0861	0.024	0.0884	0.0018
9	rs62569100	114938861	0.94	0.389848785336034	0.92	0.226487429171296	0.107878355497541	0.000673817357799585	0.0219	0.0187	0.0222	0.0034	0.1574	0.0047	0.0049	0.0637	0.0012	0.1015	0.1389	0.0287	0.0026	0.1256	0.0153	0.0047	0.0066	0.0014	0.0014	0.0237	0.0186	0.0278	0.0862	0.0241	0.0884	0.0018
9	rs7020062	114940255	0.94	0.389848785336034	0.92	0.226487429171296	0.105838259546145	0.000952612454641915	0.0219	0.0188	0.0222	0.0034	0.1573	0.0047	0.0049	0.0637	0.0012	0.1018	0.1388	0.0286	0.0026	0.1256	0.0153	0.0047	0.0066	0.0014	0.0014	0.0237	0.0185	0.0278	0.0862	0.024	0.0883	0.0018
9	rs10491856	114943096	0.95	0.352537935866182	0.92	0.226487429171296	0.0995796973094717	0.000733309620318856	0.0218	0.0188	0.0223	0.0034	0.1573	0.0046	0.0049	0.0637	0.0012	0.1019	0.1389	0.0286	0.0026	0.1256	0.0153	0.0047	0.0066	0.0014	0.0014	0.0237	0.0185	0.0277	0.0862	0.024	0.0884	0.0018
9	rs111602908	114947129	0.95	0.352537935866182	0.92	0.226487429171296	0.097436381637183	0.000686789938724513	0.0218	0.0188	0.0223	0.0034	0.1573	0.0046	0.0048	0.0637	0.0012	0.102	0.1389	0.0286	0.0026	0.1256	0.0154	0.0046	0.0066	0.0014	0.0014	0.0237	0.0185	0.0278	0.0861	0.024	0.0883	0.0018
9	rs77697795	114951139	0.95	0.352537935866182	0.92	0.226487429171296	0.0989131674017276	0.000563372220952384	0.0218	0.0188	0.0222	0.0034	0.1572	0.0046	0.0048	0.0636	0.0012	0.1022	0.139	0.0285	0.0025	0.1257	0.0155	0.0046	0.0066	0.0014	0.0013	0.0237	0.0185	0.0278	0.0863	0.024	0.0883	0.0018
9	rs2418198	114953715	0.95	0.352537935866182	0.92	0.226487429171296	0.0983768609982976	0.000575087296097854	0.0218	0.0188	0.0222	0.0033	0.157	0.0046	0.0047	0.0636	0.0012	0.1024	0.1392	0.0284	0.0025	0.1257	0.0156	0.0046	0.0066	0.0014	0.0013	0.0237	0.0185	0.0279	0.0864	0.024	0.0883	0.0018
9	rs72763994	114956054	0.95	0.352537935866182	0.92	0.226487429171296	0.0976900067519739	0.000960486341333486	0.0217	0.0189	0.0222	0.0033	0.157	0.0046	0.0046	0.0639	0.0012	0.1027	0.1393	0.0281	0.0024	0.1257	0.0157	0.0045	0.0065	0.0013	0.0013	0.0237	0.0185	0.028	0.0865	0.024	0.0881	0.0018
9	rs17830129	114959341	0.95	0.352537935866182	0.92	0.226487429171296	0.0987086448356895	0.00104953103180462	0.0216	0.0189	0.0223	0.0033	0.157	0.0046	0.0046	0.064	0.0011	0.1028	0.1393	0.028	0.0024	0.1257	0.0157	0.0045	0.0065	0.0013	0.0013	0.0237	0.0185	0.028	0.0866	0.024	0.0881	0.0018
9	rs76495468	114961774	0.95	0.352537935866182	0.91	0.256642068151906	0.10237839171617	0.00110852984053648	0.0216	0.0189	0.0223	0.0032	0.1569	0.0046	0.0045	0.0642	0.0011	0.1028	0.1394	0.0279	0.0023	0.1257	0.0157	0.0044	0.0065	0.0013	0.0013	0.0237	0.0185	0.0281	0.0867	0.024	0.0879	0.0018
9	rs113394493	114963005	0.95	0.352537935866182	0.91	0.256642068151906	0.102875770276341	0.00120493899349091	0.0216	0.0189	0.0223	0.0032	0.1569	0.0046	0.0045	0.0642	0.0011	0.1028	0.1394	0.0279	0.0023	0.1257	0.0157	0.0044	0.0065	0.0013	0.0013	0.0237	0.0185	0.0281	0.0867	0.024	0.0879	0.0018
9	rs76923911	114970254	0.95	0.352537935866182	0.91	0.256642068151906	0.103506186472932	0.0012686578789754	0.0216	0.0189	0.0223	0.0032	0.1569	0.0046	0.0045	0.0642	0.0011	0.1028	0.1394	0.0279	0.0023	0.1257	0.0157	0.0044	0.0065	0.0013	0.0013	0.0237	0.0185	0.0281	0.0867	0.024	0.0879	0.0018
9	rs73531816	114971702	0.94	0.389848785336034	0.91	0.256642068151906	0.103085642447912	0.00125026383358509	0.0216	0.0189	0.0223	0.0032	0.157	0.0046	0.0045	0.0642	0.0011	0.1028	0.1393	0.0279	0.0023	0.1257	0.0157	0.0044	0.0065	0.0013	0.0013	0.0237	0.0185	0.0281	0.0867	0.024	0.0879	0.0018
9	rs7874261	114973279	0.94	0.389848785336034	0.91	0.256642068151906	0.103138152134861	0.00128720316956829	0.0216	0.0189	0.0223	0.0032	0.157	0.0046	0.0045	0.0642	0.0011	0.1028	0.1393	0.0279	0.0023	0.1257	0.0157	0.0044	0.0065	0.0013	0.0013	0.0237	0.0185	0.0281	0.0867	0.024	0.0879	0.0018
9	rs7046160	114975791	0.94	0.389848785336034	0.91	0.256642068151906	0.106721123381773	0.00147096667397565	0.0216	0.0189	0.0223	0.0032	0.1569	0.0047	0.0046	0.0642	0.0011	0.1027	0.1394	0.0278	0.0023	0.1257	0.0157	0.0044	0.0065	0.0013	0.0013	0.0237	0.0185	0.0281	0.0867	0.024	0.0878	0.0018
9	rs7855745	114982463	0.95	0.352537935866182	0.91	0.256642068151906	0.092524086539792	0.0024114289454729	0.0216	0.0189	0.0219	0.0032	0.157	0.0047	0.0046	0.0642	0.0011	0.1029	0.1395	0.0279	0.0023	0.1259	0.0157	0.0044	0.0065	0.0013	0.0013	0.0237	0.0184	0.0281	0.0867	0.024	0.0881	0.0016
9	rs7869523	114982549	0.95	0.352537935866182	0.91	0.256642068151906	0.094052852305962	0.00224309770566993	0.0216	0.0189	0.0218	0.0032	0.1571	0.0047	0.0046	0.0642	0.0011	0.103	0.1395	0.0277	0.0023	0.126	0.0156	0.0044	0.0065	0.0013	0.0013	0.0237	0.0185	0.0281	0.0867	0.024	0.0881	0.0016
9	rs41280169	114982937	0.95	0.352537935866182	0.91	0.256642068151906	0.0902846658599796	0.00226855755860148	0.0216	0.0189	0.0218	0.0033	0.1571	0.0047	0.0046	0.0643	0.0011	0.103	0.1395	0.0277	0.0023	0.1259	0.0156	0.0044	0.0065	0.0013	0.0013	0.0237	0.0185	0.0281	0.0867	0.0239	0.0881	0.0016
9	rs117409870	114998524	0.95	0.352537935866182	0.91	0.256642068151906	0.0910596614124828	0.00250485764870455	0.0216	0.0189	0.0218	0.0033	0.1571	0.0047	0.0046	0.0643	0.0011	0.103	0.1395	0.0277	0.0022	0.126	0.0156	0.0044	0.0066	0.0013	0.0012	0.0237	0.0185	0.0281	0.0867	0.0239	0.0881	0.0016
9	rs940592	115018065	0.95	0.352537935866182	0.91	0.256642068151906	0.101232333497966	0.00260024479403566	0.0215	0.0188	0.0218	0.0033	0.157	0.0048	0.0047	0.0642	0.0011	0.1031	0.1395	0.0277	0.0021	0.1264	0.0156	0.0045	0.0066	0.0013	0.0012	0.0236	0.0185	0.0282	0.0865	0.0239	0.0881	0.0016
9	rs77038216	115020415	0.95	0.352537935866182	0.91	0.256642068151906	0.101960711768999	0.00310671078339907	0.0215	0.0188	0.0218	0.0033	0.157	0.0048	0.0047	0.0642	0.0011	0.1031	0.1395	0.0277	0.0021	0.1264	0.0156	0.0045	0.0066	0.0013	0.0012	0.0236	0.0185	0.0282	0.0865	0.0239	0.0881	0.0016
9	rs73537745	115021206	0.95	0.352537935866182	0.91	0.256642068151906	0.101778311626155	0.00316774034336826	0.0215	0.0188	0.0218	0.0033	0.157	0.0048	0.0047	0.0642	0.0011	0.1031	0.1395	0.0277	0.0021	0.1264	0.0155	0.0045	0.0066	0.0013	0.0012	0.0236	0.0184	0.0283	0.0865	0.0239	0.088	0.0016
9	rs10981337	115035134	0.95	0.352537935866182	0.91	0.256642068151906	0.104033366588612	0.0054244304684325	0.0216	0.0187	0.0219	0.0033	0.1569	0.0049	0.0047	0.0642	0.0011	0.1033	0.1395	0.0277	0.0021	0.1264	0.0155	0.0045	0.0067	0.0013	0.0012	0.0236	0.0184	0.0283	0.0863	0.0239	0.0881	0.0016
9	rs117703843	115051160	0.95	0.352537935866182	0.91	0.256642068151906	0.105811577141659	0.00632164384149818	0.0216	0.0187	0.0219	0.0033	0.1569	0.0049	0.0048	0.0642	0.0011	0.1034	0.1394	0.0277	0.002	0.1264	0.0155	0.0045	0.0067	0.0013	0.0012	0.0236	0.0185	0.0283	0.0862	0.0239	0.0881	0.0016
9	rs34864644	115058097	0.95	0.352537935866182	0.91	0.256642068151906	0.107716416707817	0.00504243072538959	0.0216	0.0187	0.0219	0.0033	0.1569	0.0049	0.0048	0.0642	0.0011	0.1034	0.1393	0.0277	0.0021	0.1264	0.0155	0.0045	0.0067	0.0013	0.0012	0.0236	0.0185	0.0283	0.0861	0.0239	0.0881	0.0016
9	rs17831424	115059442	0.95	0.352537935866182	0.91	0.256642068151906	0.103453560146393	0.0048280651731465	0.0216	0.0187	0.0219	0.0033	0.1569	0.0049	0.0048	0.0642	0.0011	0.1034	0.1393	0.0276	0.0021	0.1264	0.0156	0.0045	0.0068	0.0013	0.0012	0.0236	0.0185	0.0284	0.0861	0.0239	0.0881	0.0016
9	rs78584919	115060404	0.95	0.352537935866182	0.91	0.256642068151906	0.0922300202810348	0.00423273037143087	0.0216	0.0187	0.0219	0.0033	0.157	0.0049	0.0047	0.0643	0.0011	0.1034	0.1393	0.0275	0.0021	0.1261	0.0156	0.0045	0.0068	0.0013	0.0012	0.0239	0.0184	0.0284	0.0859	0.0239	0.0881	0.0016
9	rs71503522	115074370	0.95	0.352537935866182	0.91	0.256642068151906	0.0920343043969981	0.00414350437471257	0.0216	0.0187	0.0219	0.0033	0.157	0.0049	0.0047	0.0643	0.0011	0.1034	0.1394	0.0275	0.0021	0.1261	0.0156	0.0045	0.0068	0.0013	0.0012	0.0239	0.0184	0.0284	0.0859	0.0239	0.0881	0.0016
9	rs2095971	115076330	0.95	0.352537935866182	0.91	0.256642068151906	0.0912297505824963	0.00419691705718303	0.0216	0.0187	0.0219	0.0033	0.157	0.0049	0.0048	0.0643	0.0011	0.1033	0.1394	0.0275	0.0021	0.1261	0.0156	0.0045	0.0068	0.0013	0.0012	0.0239	0.0184	0.0284	0.086	0.0239	0.0881	0.0016
9	rs74953494	115078760	0.95	0.352537935866182	0.91	0.256642068151906	0.0912540654217185	0.0045065585482473	0.0216	0.0187	0.0219	0.0033	0.157	0.0049	0.0048	0.0643	0.0011	0.1033	0.1394	0.0275	0.0021	0.1261	0.0156	0.0045	0.0068	0.0013	0.0012	0.0239	0.0184	0.0284	0.086	0.0239	0.0881	0.0016
9	rs7047847	115089045	0.95	0.352537935866182	0.91	0.256642068151906	0.0881988063355875	0.00428675773911891	0.0216	0.0187	0.0219	0.0034	0.157	0.0049	0.0047	0.0643	0.0011	0.1034	0.1393	0.0275	0.002	0.1261	0.0156	0.0045	0.0068	0.0013	0.0012	0.0239	0.0184	0.0284	0.0859	0.0239	0.0881	0.0016
9	rs74805013	115095044	0.95	0.352537935866182	0.91	0.256642068151906	0.0853257506576881	0.00386485833969723	0.0216	0.0187	0.0219	0.0034	0.157	0.0049	0.0047	0.0643	0.0011	0.1034	0.1393	0.0275	0.002	0.1262	0.0156	0.0045	0.0067	0.0013	0.0012	0.0239	0.0184	0.0284	0.0859	0.0239	0.0881	0.0016
9	rs10759555	115116311	0.95	0.352537935866182	0.91	0.256642068151906	0.0679054648301647	0.000642002391420103	0.0216	0.0185	0.0219	0.0033	0.1566	0.0048	0.0045	0.0642	0.0012	0.1035	0.1401	0.0273	0.0022	0.1261	0.0152	0.0044	0.0065	0.0015	0.0013	0.0239	0.0185	0.0285	0.0857	0.0239	0.0884	0.0018
9	rs7861999	115123005	0.95	0.352537935866182	0.92	0.226487429171296	0.0621798744418483	0.000501395730524185	0.0216	0.0183	0.022	0.0032	0.1567	0.0048	0.0045	0.0642	0.0013	0.1036	0.1401	0.0273	0.0023	0.1261	0.015	0.0044	0.0064	0.0015	0.0013	0.0238	0.0186	0.0285	0.0856	0.0239	0.0886	0.0018
9	rs4979109	115140276	0.95	0.352537935866182	0.92	0.226487429171296	0.0526347425233728	0.000534687371422717	0.0217	0.0182	0.0222	0.0031	0.1567	0.0047	0.0043	0.0639	0.0014	0.1038	0.1408	0.0272	0.0025	0.1254	0.0149	0.0043	0.0061	0.0017	0.0013	0.0237	0.0187	0.0285	0.0854	0.0239	0.0888	0.002
9	rs72757481	115141596	0.95	0.352537935866182	0.91	0.256642068151906	0.0537810944165955	0.000726557379991347	0.0217	0.0182	0.0223	0.0031	0.1567	0.0046	0.0043	0.0639	0.0015	0.1038	0.141	0.0273	0.0025	0.1255	0.0149	0.0043	0.0061	0.0017	0.0013	0.0237	0.0187	0.0284	0.0854	0.0239	0.0889	0.002
9	rs72757488	115142078	0.95	0.352537935866182	0.91	0.256642068151906	0.0540400105047219	0.00086841496505	0.0217	0.0182	0.0223	0.0031	0.1567	0.0046	0.0043	0.0639	0.0015	0.1038	0.141	0.0273	0.0025	0.1255	0.0149	0.0043	0.0061	0.0017	0.0013	0.0237	0.0187	0.0284	0.0854	0.0239	0.0889	0.002
9	rs10981377	115144889	0.95	0.352537935866182	0.9	0.289513196358555	0.0521943397772147	0.000860979331724981	0.0216	0.0183	0.0223	0.0031	0.1567	0.0046	0.0042	0.0639	0.0015	0.1038	0.141	0.0273	0.0025	0.1256	0.0148	0.0043	0.0061	0.0017	0.0013	0.0237	0.0187	0.0284	0.0853	0.0238	0.0889	0.002
9	rs35959363	115158922	0.95	0.352537935866182	0.9	0.289513196358555	0.0436602125749697	0.00142127271852618	0.0217	0.0183	0.0222	0.0031	0.1568	0.0046	0.0041	0.0639	0.0016	0.1033	0.1412	0.0276	0.0026	0.1252	0.0147	0.0043	0.0059	0.0018	0.0014	0.0238	0.0186	0.0282	0.0855	0.0236	0.0892	0.0021
9	rs35938444	115160305	0.95	0.352537935866182	0.9	0.289513196358555	0.0441258998129747	0.00172289164738791	0.0217	0.0183	0.0222	0.0031	0.1568	0.0046	0.0041	0.0639	0.0016	0.1033	0.1412	0.0276	0.0026	0.1252	0.0147	0.0043	0.0059	0.0018	0.0014	0.0238	0.0186	0.0282	0.0856	0.0236	0.0893	0.0021
9	rs58870718	115165515	0.95	0.352537935866182	0.9	0.289513196358555	0.0382222504397307	0.00173387242126278	0.0218	0.0183	0.0222	0.0031	0.1572	0.0046	0.0041	0.0638	0.0016	0.1033	0.1409	0.0276	0.0026	0.125	0.0146	0.0043	0.0059	0.0018	0.0014	0.0241	0.0186	0.0282	0.0856	0.0235	0.0892	0.0021
9	rs10733588	115171062	0.95	0.352537935866182	0.9	0.289513196358555	0.0362766333575685	0.00231995385091221	0.0217	0.0183	0.0222	0.0031	0.1575	0.0047	0.0041	0.0638	0.0016	0.1033	0.1408	0.0277	0.0026	0.1249	0.0146	0.0043	0.0059	0.0018	0.0014	0.0242	0.0186	0.0282	0.0856	0.0234	0.0892	0.0021
9	rs62569982	115172026	0.95	0.352537935866182	0.9	0.289513196358555	0.0360531194634899	0.00185723258766209	0.0217	0.0184	0.0222	0.0031	0.1575	0.0047	0.0041	0.0638	0.0016	0.1033	0.1409	0.0276	0.0026	0.1249	0.0146	0.0043	0.0059	0.0018	0.0014	0.0242	0.0186	0.0282	0.0856	0.0234	0.0892	0.0021
9	rs7872317	115179836	0.95	0.352537935866182	0.9	0.289513196358555	0.0346299198788958	0.00188016945180384	0.0217	0.0184	0.0222	0.0031	0.1577	0.0047	0.0041	0.0638	0.0016	0.1033	0.1408	0.0276	0.0027	0.1248	0.0146	0.0043	0.0059	0.0018	0.0014	0.0243	0.0186	0.0282	0.0855	0.0234	0.0892	0.0021
9	rs62569988	115185301	0.95	0.352537935866182	0.9	0.289513196358555	0.0359220881742402	0.00143113496793214	0.0217	0.0183	0.0222	0.0031	0.1578	0.0047	0.0041	0.0638	0.0016	0.1033	0.1408	0.0276	0.0027	0.1247	0.0146	0.0043	0.0059	0.0018	0.0014	0.0243	0.0187	0.0283	0.0856	0.0233	0.0892	0.0021
9	rs6477930	115187441	0.95	0.352537935866182	0.9	0.289513196358555	0.0364878758164998	0.00147096667397565	0.0217	0.0183	0.0222	0.0031	0.1577	0.0047	0.0041	0.0638	0.0016	0.1035	0.1406	0.0276	0.0027	0.1247	0.0146	0.0043	0.006	0.0018	0.0014	0.0243	0.0187	0.0283	0.0855	0.0233	0.0891	0.0021
9	rs10981407	115206575	0.96	0.3177447436144	0.9	0.289513196358555	0.0335698075803392	0.00152161919750671	0.0218	0.0185	0.0221	0.0031	0.1577	0.0047	0.004	0.0639	0.0016	0.1036	0.1405	0.0279	0.0027	0.1243	0.0146	0.0043	0.0059	0.0017	0.0013	0.0243	0.0185	0.0287	0.0855	0.0232	0.0891	0.002
9	rs116923260	115208591	0.96	0.3177447436144	0.9	0.289513196358555	0.0329743122643938	0.00147096667397565	0.0218	0.0185	0.0221	0.0031	0.1576	0.0047	0.004	0.0639	0.0016	0.1036	0.1404	0.0279	0.0027	0.1244	0.0146	0.0043	0.0059	0.0017	0.0013	0.0243	0.0185	0.0287	0.0854	0.0232	0.0891	0.002
9	rs75332187	115210541	0.96	0.3177447436144	0.9	0.289513196358555	0.0328388920269688	0.00167935710784455	0.0218	0.0185	0.0221	0.0031	0.1576	0.0047	0.004	0.0639	0.0016	0.1036	0.1404	0.028	0.0027	0.1244	0.0146	0.0043	0.0059	0.0017	0.0013	0.0243	0.0185	0.0287	0.0854	0.0232	0.0892	0.002
9	rs7045376	115219017	0.96	0.3177447436144	0.9	0.289513196358555	0.0335947816649993	0.00159414869709013	0.0219	0.0185	0.0221	0.0031	0.1576	0.0047	0.004	0.0639	0.0016	0.1036	0.1404	0.028	0.0027	0.1244	0.0146	0.0043	0.0058	0.0017	0.0013	0.0244	0.0185	0.0287	0.0854	0.0233	0.0891	0.002
9	rs73541897	115233397	0.96	0.3177447436144	0.9	0.289513196358555	0.0333332000105587	0.00180057461537007	0.0219	0.0185	0.0221	0.0031	0.1575	0.0047	0.004	0.0639	0.0016	0.1036	0.1405	0.028	0.0027	0.1244	0.0146	0.0043	0.0058	0.0017	0.0013	0.0244	0.0185	0.0286	0.0853	0.0233	0.0891	0.002
9	rs34893950	115238800	0.96	0.3177447436144	0.9	0.289513196358555	0.0333456239098875	0.00192651318028515	0.0219	0.0185	0.0221	0.0031	0.1575	0.0047	0.004	0.0639	0.0016	0.1037	0.1405	0.028	0.0027	0.1244	0.0146	0.0043	0.0058	0.0017	0.0013	0.0244	0.0185	0.0286	0.0853	0.0233	0.0891	0.002
9	rs12348283	115241670	0.96	0.3177447436144	0.9	0.289513196358555	0.033370481412687	0.00199720601256041	0.0219	0.0185	0.0222	0.0031	0.1575	0.0047	0.004	0.0639	0.0016	0.1037	0.1405	0.028	0.0027	0.1244	0.0146	0.0043	0.0058	0.0017	0.0013	0.0244	0.0185	0.0286	0.0853	0.0233	0.0891	0.002
9	rs7048129	115245875	0.96	0.3177447436144	0.9	0.289513196358555	0.033035995813318	0.0021181763241917	0.0219	0.0185	0.0222	0.0031	0.1574	0.0047	0.004	0.0639	0.0016	0.1037	0.1405	0.0281	0.0027	0.1244	0.0146	0.0043	0.0058	0.0017	0.0013	0.0244	0.0186	0.0286	0.0853	0.0233	0.089	0.002
9	rs74872710	115248347	0.96	0.3177447436144	0.9	0.289513196358555	0.032728383379021	0.00203308325303549	0.0219	0.0185	0.0222	0.0031	0.1574	0.0046	0.004	0.0639	0.0016	0.1037	0.1405	0.0281	0.0027	0.1244	0.0146	0.0043	0.0058	0.0017	0.0013	0.0245	0.0185	0.0286	0.0853	0.0233	0.089	0.002
9	rs56394129	115254923	0.96	0.3177447436144	0.89	0.325204496311925	0.0325447809508494	0.00196168281727883	0.0219	0.0185	0.0222	0.0031	0.1575	0.0046	0.004	0.0639	0.0016	0.1037	0.1404	0.0281	0.0027	0.1244	0.0146	0.0043	0.0058	0.0017	0.0013	0.0245	0.0185	0.0286	0.0853	0.0233	0.0889	0.002
9	rs7018648	115270889	0.96	0.3177447436144	0.89	0.325204496311925	0.035882843350803	0.00143113496793214	0.022	0.0185	0.0222	0.0031	0.1575	0.0047	0.004	0.0639	0.0016	0.1037	0.1405	0.0282	0.0027	0.1245	0.0146	0.0043	0.0058	0.0017	0.0013	0.0243	0.0182	0.0286	0.0853	0.0234	0.089	0.002
9	rs75199589	115272606	0.96	0.3177447436144	0.89	0.325204496311925	0.0358436283082034	0.00134374863744224	0.022	0.0185	0.0222	0.0031	0.1575	0.0047	0.004	0.0639	0.0016	0.1037	0.1405	0.0282	0.0027	0.1245	0.0146	0.0043	0.0058	0.0017	0.0013	0.0243	0.0182	0.0286	0.0853	0.0234	0.089	0.002
9	rs77494395	115274130	0.96	0.3177447436144	0.89	0.325204496311925	0.036105624743735	0.00136290102176225	0.022	0.0185	0.0222	0.0031	0.1576	0.0047	0.004	0.0638	0.0016	0.1037	0.1405	0.0282	0.0027	0.1245	0.0146	0.0043	0.0058	0.0017	0.0013	0.0243	0.0182	0.0286	0.0853	0.0234	0.089	0.002
9	rs4979127	115285860	0.96	0.3177447436144	0.89	0.325204496311925	0.0335074290869086	0.00104125123641301	0.0221	0.0186	0.0223	0.0031	0.1578	0.0047	0.004	0.0634	0.0017	0.1033	0.1406	0.0282	0.0027	0.1242	0.0146	0.0043	0.0057	0.0017	0.0014	0.0244	0.0182	0.0287	0.0849	0.0234	0.0894	0.002
9	rs7857747	115289401	0.96	0.3177447436144	0.89	0.325204496311925	0.0335074290869086	0.00104125123641301	0.0221	0.0186	0.0223	0.0031	0.1578	0.0047	0.004	0.0634	0.0017	0.1033	0.1406	0.0282	0.0027	0.1242	0.0146	0.0043	0.0057	0.0017	0.0014	0.0244	0.0182	0.0287	0.0849	0.0234	0.0894	0.002
9	rs117589425	115312887	0.96	0.3177447436144	0.89	0.325204496311925	0.0329250234443053	0.00104125123641301	0.0221	0.0186	0.0223	0.0031	0.1579	0.0048	0.004	0.0633	0.0017	0.1033	0.1406	0.0282	0.0028	0.1242	0.0147	0.0043	0.0057	0.0017	0.0014	0.0243	0.0182	0.0287	0.0848	0.0234	0.0894	0.002
9	rs117777213	115315879	0.96	0.3177447436144	0.89	0.325204496311925	0.0321555078567607	0.00110852984053648	0.0222	0.0186	0.0224	0.0031	0.1579	0.0048	0.004	0.0633	0.0017	0.1034	0.1406	0.0282	0.0028	0.1242	0.0147	0.0043	0.0057	0.0017	0.0014	0.0243	0.0182	0.0287	0.0848	0.0234	0.0894	0.002
9	rs75457763	115320007	0.96	0.3177447436144	0.89	0.325204496311925	0.0321070791930699	0.00110852984053648	0.0222	0.0186	0.0224	0.0031	0.1579	0.0048	0.004	0.0633	0.0017	0.1034	0.1406	0.0282	0.0028	0.1241	0.0147	0.0043	0.0057	0.0017	0.0014	0.0243	0.0182	0.0287	0.0848	0.0234	0.0893	0.002
9	rs78443371	115321601	0.96	0.3177447436144	0.89	0.325204496311925	0.0321070791930699	0.00109148697633928	0.0222	0.0186	0.0224	0.0031	0.1579	0.0048	0.004	0.0633	0.0017	0.1034	0.1406	0.0282	0.0028	0.1241	0.0147	0.0043	0.0057	0.0017	0.0014	0.0243	0.0182	0.0287	0.0848	0.0234	0.0893	0.002
9	rs13285827	115327542	0.96	0.3177447436144	0.89	0.325204496311925	0.032325411216046	0.00109998977212523	0.0223	0.0186	0.0224	0.0031	0.158	0.0048	0.0041	0.0633	0.0017	0.1033	0.1405	0.0281	0.0028	0.1241	0.0147	0.0043	0.0057	0.0017	0.0014	0.0244	0.0181	0.0288	0.0847	0.0233	0.0893	0.002
9	rs74422410	115335452	0.96	0.3177447436144	0.89	0.325204496311925	0.0341854125548751	0.00103300850027572	0.0223	0.0186	0.0224	0.0031	0.158	0.0048	0.0041	0.0633	0.0017	0.1033	0.1404	0.0281	0.0027	0.1242	0.0147	0.0043	0.0057	0.0017	0.0014	0.0244	0.0181	0.0288	0.0847	0.0233	0.0892	0.002
9	rs112707332	115342289	0.96	0.3177447436144	0.89	0.325204496311925	0.0367265413559303	0.000984328570280558	0.0223	0.0186	0.0224	0.0031	0.158	0.0048	0.0041	0.0633	0.0017	0.1033	0.1404	0.0282	0.0025	0.1242	0.0147	0.0043	0.0057	0.0017	0.0014	0.0244	0.0181	0.0288	0.0847	0.0233	0.0893	0.002
9	rs2676619	115343780	0.96	0.3177447436144	0.89	0.325204496311925	0.0407362552958357	0.00100850233485945	0.0223	0.0186	0.0224	0.0031	0.158	0.0048	0.0041	0.0633	0.0018	0.1033	0.1404	0.0282	0.0025	0.1242	0.0147	0.0043	0.0057	0.0017	0.0014	0.0244	0.0181	0.0288	0.0848	0.0233	0.0893	0.002
9	rs10981455	115367155	0.96	0.3177447436144	0.89	0.325204496311925	0.0449146381834976	0.00203308325303549	0.0223	0.0187	0.0223	0.0031	0.158	0.0048	0.0041	0.0633	0.0018	0.1029	0.1405	0.0281	0.0025	0.1241	0.0146	0.0043	0.0056	0.0017	0.0013	0.0245	0.0181	0.029	0.0849	0.0233	0.0893	0.002
9	rs2676629	115371397	0.96	0.3177447436144	0.91	0.256642068151906	0.0463335079520187	0.0115591389873866	0.0223	0.0187	0.0223	0.0031	0.158	0.0048	0.0041	0.0632	0.0018	0.1028	0.1405	0.0281	0.0025	0.124	0.0149	0.0043	0.0056	0.0017	0.0013	0.0245	0.0181	0.029	0.0849	0.0233	0.0892	0.002
9	rs75667795	115391322	0.97	0.285396128624663	0.9	0.289513196358555	0.0532828806734005	0.00285455049862402	0.0224	0.019	0.0226	0.0032	0.1574	0.0051	0.0042	0.0626	0.0018	0.1023	0.1409	0.0283	0.0025	0.124	0.0147	0.0045	0.0055	0.0017	0.0013	0.0249	0.0183	0.0287	0.0844	0.0232	0.0895	0.002
9	rs58876785	115395507	0.98	0.255415240389183	0.9	0.289513196358555	0.0422101332247106	0.0017010467081069	0.0228	0.0197	0.0233	0.0035	0.1559	0.0056	0.0043	0.0614	0.0019	0.1014	0.1419	0.0288	0.0025	0.123	0.0143	0.0049	0.0054	0.0017	0.0013	0.0259	0.0188	0.0283	0.0827	0.023	0.0909	0.002
9	rs78235473	115395837	0.98	0.255415240389183	0.9	0.289513196358555	0.0459139883556555	0.00193819713879341	0.0229	0.0197	0.0233	0.0035	0.1558	0.0057	0.0043	0.0612	0.0019	0.1013	0.142	0.0288	0.0025	0.1229	0.0142	0.005	0.0054	0.0017	0.0013	0.026	0.0188	0.0283	0.0826	0.0229	0.0911	0.002
9	rs2798317	115399064	0.98	0.255415240389183	0.9	0.289513196358555	0.0895859444481716	0.00229417623256253	0.0237	0.0201	0.0237	0.0037	0.1546	0.0065	0.0046	0.0601	0.002	0.0988	0.1428	0.0293	0.0026	0.1223	0.014	0.0054	0.0051	0.0016	0.0013	0.0268	0.019	0.028	0.0814	0.023	0.0925	0.002
9	rs2798311	115399594	0.98	0.255415240389183	0.9	0.289513196358555	0.100533054080012	0.00340237842037429	0.0238	0.0202	0.0238	0.0038	0.1543	0.0065	0.0047	0.0595	0.002	0.0988	0.1433	0.0295	0.0026	0.1218	0.014	0.0055	0.005	0.0016	0.0014	0.027	0.019	0.0278	0.0808	0.0232	0.0929	0.002
9	rs2995806	115403585	0.97	0.285396128624663	0.9	0.289513196358555	0.222037445644518	0.0323034698908389	0.0244	0.0207	0.0242	0.0039	0.1529	0.0068	0.0046	0.0581	0.0022	0.0972	0.1454	0.03	0.0026	0.1208	0.0134	0.0057	0.0045	0.0016	0.0014	0.0274	0.0194	0.0272	0.0796	0.0231	0.0959	0.0021
9	rs11792549	115404641	0.97	0.285396128624663	0.9	0.289513196358555	0.223860287278249	0.030915371327677	0.0244	0.0206	0.0243	0.0039	0.1529	0.0068	0.0046	0.0581	0.0022	0.0972	0.1454	0.03	0.0026	0.1208	0.0134	0.0056	0.0045	0.0016	0.0014	0.0274	0.0194	0.0272	0.0796	0.0231	0.096	0.0021
9	rs79243935	115405291	0.97	0.285396128624663	0.9	0.289513196358555	0.226150537096392	0.032353566009896	0.0244	0.0206	0.0243	0.0039	0.1529	0.0068	0.0046	0.0581	0.0022	0.0972	0.1454	0.03	0.0026	0.1208	0.0134	0.0056	0.0045	0.0016	0.0014	0.0274	0.0194	0.0272	0.0796	0.0231	0.096	0.0021
9	rs77994381	115409197	0.97	0.285396128624663	0.9	0.289513196358555	0.228789877370252	0.0269680397768315	0.0244	0.0206	0.0243	0.0039	0.1529	0.0068	0.0046	0.0581	0.0022	0.0972	0.1454	0.03	0.0026	0.1209	0.0134	0.0057	0.0045	0.0016	0.0014	0.0274	0.0193	0.0272	0.0795	0.0231	0.0961	0.0021
9	rs11794284	115409780	0.97	0.285396128624663	0.9	0.289513196358555	0.22887394500028	0.0271986725655142	0.0244	0.0206	0.0243	0.0039	0.1528	0.0068	0.0046	0.0581	0.0022	0.0971	0.1454	0.03	0.0026	0.1209	0.0134	0.0057	0.0045	0.0016	0.0014	0.0274	0.0194	0.0272	0.0795	0.0231	0.0961	0.0021
9	rs10981466	115409875	0.97	0.285396128624663	0.9	0.289513196358555	0.230981214723834	0.0270601819196288	0.0244	0.0206	0.0242	0.0039	0.1528	0.0068	0.0046	0.058	0.0022	0.0971	0.1453	0.03	0.0026	0.1209	0.0134	0.0057	0.0045	0.0016	0.0014	0.0274	0.0194	0.0272	0.0794	0.0231	0.0961	0.0021
9	rs2173194	115415500	0.97	0.285396128624663	0.9	0.289513196358555	0.232208345805933	0.0245804780415824	0.0244	0.0207	0.0241	0.0039	0.1529	0.0068	0.0046	0.0578	0.0022	0.0972	0.1453	0.0301	0.0026	0.1212	0.0134	0.0057	0.0045	0.0016	0.0014	0.0274	0.0193	0.0273	0.0792	0.023	0.0964	0.0021
9	rs786990	115416257	0.97	0.285396128624663	0.9	0.289513196358555	0.223818766665271	0.0142203211230938	0.0245	0.0208	0.0239	0.0039	0.1529	0.0068	0.0046	0.0577	0.0022	0.0973	0.1452	0.0301	0.0026	0.1214	0.0133	0.0057	0.0044	0.0016	0.0015	0.0275	0.0192	0.0273	0.0789	0.023	0.0967	0.0021
9	rs2292761	115423888	0.97	0.285396128624663	0.9	0.289513196358555	0.229336623847261	0.0131614704382217	0.0246	0.0209	0.0238	0.0039	0.1526	0.0069	0.0047	0.0576	0.0022	0.0974	0.1453	0.0301	0.0026	0.1214	0.0133	0.0057	0.0044	0.0016	0.0015	0.0274	0.0192	0.0273	0.0788	0.0229	0.097	0.0021
9	rs2040062	115426603	0.97	0.285396128624663	0.9	0.289513196358555	0.229126250901285	0.0137520216307888	0.0246	0.0209	0.0237	0.0039	0.1525	0.007	0.0047	0.0576	0.0022	0.0975	0.1453	0.0301	0.0027	0.1214	0.0133	0.0057	0.0044	0.0016	0.0015	0.0274	0.0191	0.0273	0.0787	0.0229	0.0971	0.0021
9	rs41280185	115428882	0.97	0.285396128624663	0.9	0.289513196358555	0.231700129903564	0.0144234210990915	0.0246	0.0209	0.0237	0.0039	0.1524	0.007	0.0047	0.0577	0.0022	0.0974	0.1452	0.0301	0.0026	0.1215	0.0133	0.0057	0.0044	0.0016	0.0015	0.0275	0.0191	0.0273	0.0787	0.0228	0.0972	0.0021
9	rs10759581	115440165	0.97	0.285396128624663	0.9	0.289513196358555	0.252776046173398	0.0128069902362815	0.0247	0.021	0.0235	0.0038	0.1522	0.007	0.0046	0.0579	0.0022	0.0975	0.1452	0.0301	0.0026	0.1218	0.0133	0.0057	0.0043	0.0016	0.0015	0.0275	0.0191	0.0271	0.0786	0.0226	0.0978	0.0021
9	rs56020535	115440819	0.97	0.285396128624663	0.9	0.289513196358555	0.251800176949708	0.0132589918451705	0.0247	0.021	0.0234	0.0038	0.1521	0.007	0.0047	0.0579	0.0022	0.0976	0.1451	0.03	0.0026	0.1219	0.0133	0.0058	0.0043	0.0016	0.0015	0.0276	0.0191	0.027	0.0785	0.0226	0.0978	0.0021
9	rs74734972	115442419	0.97	0.285396128624663	0.9	0.289513196358555	0.26968115425873	0.0153902037302699	0.0246	0.021	0.0234	0.0038	0.1522	0.007	0.0046	0.0579	0.0022	0.0977	0.1452	0.0302	0.0026	0.122	0.0133	0.0057	0.0042	0.0015	0.0015	0.0277	0.0191	0.0271	0.0784	0.0226	0.0977	0.0021
9	rs10981474	115442494	0.97	0.285396128624663	0.9	0.289513196358555	0.270694084040051	0.0154253086006933	0.0246	0.021	0.0234	0.0038	0.1522	0.007	0.0046	0.0579	0.0022	0.0977	0.1452	0.0302	0.0026	0.122	0.0133	0.0057	0.0042	0.0015	0.0015	0.0277	0.0191	0.0271	0.0784	0.0226	0.0977	0.0021
9	rs76290823	115443026	0.97	0.285396128624663	0.9	0.289513196358555	0.273791556484616	0.0180946713218615	0.0246	0.021	0.0234	0.0038	0.1522	0.007	0.0046	0.0579	0.0022	0.0977	0.1452	0.0303	0.0026	0.1219	0.0133	0.0057	0.0042	0.0016	0.0015	0.0276	0.0191	0.0271	0.0783	0.0226	0.0978	0.0021
9	rs805051	115446010	0.97	0.285396128624663	0.9	0.289513196358555	0.12539928656843	0.018361634423628	0.0246	0.0208	0.0231	0.004	0.1529	0.0067	0.0046	0.0575	0.002	0.0976	0.1464	0.0301	0.0025	0.1204	0.0132	0.0058	0.0044	0.0016	0.0015	0.0274	0.0189	0.0288	0.077	0.0225	0.0985	0.0022
9	rs11794604	115454377	0.97	0.285396128624663	0.9	0.289513196358555	0.113084511310332	0.0168619753089655	0.0246	0.0207	0.0231	0.004	0.1531	0.0067	0.0046	0.0574	0.002	0.0978	0.1466	0.0299	0.0025	0.1198	0.0132	0.0058	0.0044	0.0016	0.0015	0.0274	0.0189	0.0293	0.0769	0.0224	0.0986	0.0022
9	rs76669745	115459409	0.97	0.285396128624663	0.9	0.289513196358555	0.107070168355298	0.0161716706283746	0.0246	0.0207	0.0231	0.004	0.1532	0.0067	0.0046	0.0574	0.002	0.098	0.1466	0.0299	0.0025	0.1196	0.0132	0.0058	0.0045	0.0016	0.0015	0.0274	0.0189	0.0293	0.0769	0.0224	0.0986	0.0022
9	rs117219147	115473960	0.97	0.285396128624663	0.9	0.289513196358555	0.0905505978450878	0.0166424460716305	0.0245	0.0207	0.023	0.004	0.1533	0.0066	0.0045	0.0574	0.002	0.0984	0.1467	0.0298	0.0025	0.1189	0.0131	0.0058	0.0048	0.0016	0.0015	0.0274	0.0189	0.0296	0.0769	0.0224	0.0987	0.0022
9	rs117558962	115475095	0.97	0.285396128624663	0.9	0.289513196358555	0.0901398206861835	0.0150413407050329	0.0245	0.0207	0.023	0.004	0.1533	0.0066	0.0045	0.0574	0.002	0.0984	0.1467	0.0298	0.0025	0.1189	0.0131	0.0058	0.0048	0.0016	0.0015	0.0274	0.0189	0.0296	0.0769	0.0224	0.0987	0.0022
9	rs787277	115475654	0.97	0.285396128624663	0.9	0.289513196358555	0.0895859444481716	0.014321691290433	0.0245	0.0207	0.023	0.004	0.1533	0.0066	0.0045	0.0574	0.002	0.0984	0.1468	0.0298	0.0025	0.1189	0.0131	0.0058	0.0048	0.0016	0.0015	0.0274	0.0189	0.0296	0.0769	0.0224	0.0987	0.0022
9	rs12685865	115479424	0.97	0.285396128624663	0.9	0.289513196358555	0.0904780218401061	0.0147995039598228	0.0245	0.0207	0.023	0.0041	0.1533	0.0066	0.0046	0.0574	0.002	0.0983	0.1467	0.0301	0.0025	0.1188	0.0131	0.0058	0.0049	0.0016	0.0015	0.0273	0.0188	0.0296	0.0768	0.0224	0.0987	0.0022
9	rs79119307	115493841	0.97	0.285396128624663	0.9	0.289513196358555	0.0871792642778939	0.0140521706072025	0.0245	0.0207	0.023	0.004	0.1534	0.0065	0.0045	0.0575	0.002	0.0986	0.1467	0.0301	0.0025	0.1188	0.0131	0.0058	0.0049	0.0016	0.0015	0.0273	0.0188	0.0296	0.0768	0.0224	0.0986	0.0022
9	rs71503536	115504217	0.97	0.285396128624663	0.9	0.289513196358555	0.0764360158135708	0.0153902037302699	0.0244	0.0206	0.0229	0.0039	0.1538	0.0063	0.0044	0.0579	0.002	0.0994	0.1465	0.03	0.0024	0.1185	0.013	0.0058	0.0049	0.0016	0.0015	0.027	0.0188	0.0299	0.0766	0.0223	0.0985	0.0022
9	rs1965336	115504764	0.97	0.285396128624663	0.9	0.289513196358555	0.0803868556247922	0.0144234210990915	0.0244	0.0206	0.0229	0.0039	0.1537	0.0063	0.0044	0.0579	0.002	0.0994	0.1465	0.03	0.0024	0.1185	0.013	0.0059	0.0049	0.0016	0.0015	0.027	0.0188	0.0299	0.0767	0.0223	0.0985	0.0022
9	rs2173193	115509156	0.97	0.285396128624663	0.9	0.289513196358555	0.0756137403373977	0.0131614704382217	0.0244	0.0205	0.0229	0.004	0.1538	0.0064	0.0044	0.058	0.0019	0.0996	0.1465	0.03	0.0024	0.1185	0.013	0.006	0.0049	0.0016	0.0014	0.027	0.0187	0.0299	0.0765	0.0223	0.0983	0.0021
9	rs62576365	115512049	0.97	0.285396128624663	0.9	0.289513196358555	0.0747543844513631	0.0131939373645986	0.0244	0.0205	0.0229	0.004	0.1538	0.0064	0.0044	0.058	0.0019	0.0996	0.1465	0.03	0.0024	0.1185	0.013	0.006	0.0049	0.0016	0.0014	0.027	0.0187	0.03	0.0765	0.0223	0.0983	0.0021
9	rs117219732	115517240	0.97	0.285396128624663	0.9	0.289513196358555	0.073583124508146	0.0133242071152657	0.0243	0.0205	0.0229	0.004	0.1538	0.0064	0.0044	0.058	0.0019	0.0997	0.1465	0.03	0.0024	0.1185	0.0131	0.006	0.0049	0.0016	0.0014	0.027	0.0187	0.03	0.0765	0.0224	0.0983	0.0021
9	rs2796033	115519675	0.97	0.285396128624663	0.9	0.289513196358555	0.0729282312722355	0.0132589918451705	0.0243	0.0205	0.0229	0.0039	0.1538	0.0064	0.0044	0.0581	0.0019	0.0997	0.1465	0.03	0.0024	0.1185	0.0131	0.006	0.0049	0.0016	0.0014	0.027	0.0187	0.03	0.0765	0.0224	0.0982	0.0021
9	rs117818713	115522494	0.97	0.285396128624663	0.9	0.289513196358555	0.0727598424428612	0.0142203211230938	0.0243	0.0205	0.0229	0.0039	0.1538	0.0063	0.0044	0.0581	0.0019	0.0997	0.1465	0.03	0.0024	0.1185	0.0131	0.006	0.0049	0.0016	0.0014	0.027	0.0187	0.03	0.0764	0.0224	0.0982	0.0021
9	rs78025083	115527016	0.97	0.285396128624663	0.9	0.289513196358555	0.0724657693892172	0.0135866749403153	0.0243	0.0205	0.0229	0.0039	0.1538	0.0063	0.0044	0.0581	0.0019	0.0998	0.1465	0.03	0.0024	0.1185	0.0131	0.006	0.0049	0.0016	0.0014	0.0269	0.0187	0.03	0.0764	0.0224	0.0982	0.0021
9	rs2153838	115540216	0.97	0.285396128624663	0.9	0.289513196358555	0.0657761359196214	0.0152851274436684	0.0241	0.0205	0.0228	0.0038	0.1538	0.0062	0.0044	0.0584	0.002	0.1005	0.1468	0.03	0.0024	0.1184	0.013	0.006	0.0048	0.0017	0.0015	0.0266	0.0186	0.0302	0.0763	0.0228	0.0976	0.0021
9	rs872130	115545803	0.97	0.285396128624663	0.9	0.289513196358555	0.065756444905402	0.0151455821209187	0.0241	0.0205	0.0228	0.0038	0.1538	0.0062	0.0044	0.0584	0.002	0.1005	0.1468	0.03	0.0024	0.1184	0.013	0.006	0.0048	0.0017	0.0015	0.0266	0.0186	0.0302	0.0763	0.0228	0.0976	0.0021
9	rs787271	115549463	0.97	0.285396128624663	0.9	0.289513196358555	0.0621798744418483	0.0163158138668585	0.0241	0.0205	0.0228	0.0038	0.1539	0.0062	0.0044	0.0583	0.002	0.1005	0.1468	0.0299	0.0024	0.1184	0.0132	0.006	0.0048	0.0017	0.0015	0.0266	0.0186	0.0302	0.0762	0.0228	0.0976	0.0021
9	rs11794493	115557614	0.97	0.285396128624663	0.9	0.289513196358555	0.0525668265960433	0.0185919817495896	0.0241	0.0205	0.0228	0.0038	0.154	0.0062	0.0044	0.0583	0.002	0.1005	0.1467	0.0299	0.0024	0.1184	0.0136	0.006	0.0048	0.0017	0.0015	0.0266	0.0186	0.0302	0.0758	0.0228	0.0976	0.0021
9	rs10759587	115573030	0.97	0.285396128624663	0.9	0.289513196358555	0.0551190407675116	0.0184766326290751	0.0241	0.0206	0.0227	0.0038	0.154	0.0062	0.0044	0.0583	0.002	0.1004	0.1468	0.0299	0.0024	0.1184	0.0136	0.006	0.0048	0.0017	0.0015	0.0266	0.0186	0.0303	0.0759	0.0228	0.0975	0.0021
9	rs12553181	115582153	0.97	0.285396128624663	0.9	0.289513196358555	0.0552593101106133	0.0183999281530763	0.0241	0.0206	0.0227	0.0038	0.154	0.0062	0.0044	0.0583	0.002	0.1004	0.1468	0.0299	0.0024	0.1184	0.0136	0.006	0.0048	0.0017	0.0015	0.0266	0.0186	0.0303	0.0759	0.0228	0.0975	0.0021
9	rs62576424	115587963	0.97	0.285396128624663	0.9	0.289513196358555	0.0565502846560853	0.0194092304747214	0.0241	0.0206	0.0228	0.0038	0.154	0.0062	0.0044	0.0584	0.002	0.1005	0.1468	0.0299	0.0024	0.1184	0.0136	0.006	0.0048	0.0017	0.0015	0.0266	0.0186	0.0303	0.0759	0.0228	0.0975	0.0021
9	rs1539339	115593729	0.97	0.285396128624663	0.9	0.289513196358555	0.0570328123265688	0.0193699254919187	0.0241	0.0206	0.0228	0.0038	0.154	0.0062	0.0044	0.0584	0.002	0.1005	0.1469	0.0299	0.0024	0.1184	0.0136	0.006	0.0048	0.0017	0.0015	0.0265	0.0186	0.0303	0.0759	0.0228	0.0974	0.0021
9	rs76424583	115598610	0.97	0.285396128624663	0.9	0.289513196358555	0.0582965471291594	0.0252009633961589	0.0241	0.0205	0.0228	0.0037	0.1541	0.0062	0.0044	0.0584	0.002	0.1004	0.1469	0.0299	0.0024	0.1183	0.0136	0.006	0.0048	0.0017	0.0015	0.0265	0.0186	0.0302	0.0758	0.0228	0.0974	0.0021
9	rs74534417	115599248	0.97	0.285396128624663	0.9	0.289513196358555	0.0582420091656921	0.0230188137595001	0.0241	0.0205	0.0228	0.0037	0.1542	0.0062	0.0044	0.0583	0.002	0.1004	0.1469	0.0299	0.0024	0.1183	0.0136	0.006	0.0048	0.0017	0.0015	0.0265	0.0186	0.0302	0.0758	0.0228	0.0975	0.0021
9	rs59627893	115608041	0.97	0.285396128624663	0.9	0.289513196358555	0.0556286503262056	0.0230615318717745	0.0241	0.0205	0.0229	0.0038	0.1543	0.0062	0.0044	0.0583	0.002	0.1005	0.147	0.0299	0.0024	0.1183	0.0137	0.006	0.0049	0.0017	0.0015	0.0265	0.0185	0.0301	0.0756	0.0228	0.0975	0.0021
9	rs4979166	115610148	0.97	0.285396128624663	0.9	0.289513196358555	0.0501608768322939	0.0275231106336827	0.0241	0.0205	0.0231	0.0038	0.1545	0.0062	0.0045	0.0581	0.002	0.1005	0.1472	0.0298	0.0024	0.1182	0.0137	0.0061	0.005	0.0017	0.0015	0.0264	0.0185	0.0299	0.0753	0.0227	0.0975	0.0021
9	rs10759589	115610429	0.97	0.285396128624663	0.9	0.289513196358555	0.0449298996214993	0.0255588208873387	0.024	0.0206	0.0231	0.0039	0.1544	0.0062	0.0045	0.0584	0.0019	0.101	0.1472	0.0298	0.0024	0.1181	0.0137	0.0061	0.005	0.0017	0.0014	0.0263	0.0184	0.0298	0.0751	0.0227	0.0974	0.0021
9	rs71503544	115613878	0.97	0.285396128624663	0.9	0.289513196358555	0.0429014013136808	0.0295075739799362	0.0241	0.0205	0.0231	0.004	0.1544	0.0062	0.0045	0.0584	0.0019	0.1006	0.1477	0.0298	0.0024	0.1179	0.0138	0.0062	0.0051	0.0017	0.0015	0.0262	0.0184	0.0297	0.0749	0.0227	0.0975	0.0021
9	rs79202341	115618322	0.97	0.285396128624663	0.9	0.289513196358555	0.0439001463448159	0.0296999361896832	0.0241	0.0205	0.0231	0.004	0.1544	0.0062	0.0045	0.0584	0.0019	0.1006	0.1478	0.0298	0.0024	0.1179	0.0138	0.0062	0.0051	0.0017	0.0015	0.0262	0.0184	0.0297	0.0749	0.0226	0.0975	0.0021
9	rs117516184	115619518	0.98	0.255415240389183	0.9	0.289513196358555	0.044564598668659	0.0306704717898915	0.0241	0.0205	0.0231	0.004	0.1544	0.0062	0.0045	0.0585	0.0019	0.1007	0.1478	0.0298	0.0024	0.1179	0.0138	0.0062	0.0051	0.0017	0.0015	0.0262	0.0184	0.0297	0.0748	0.0226	0.0975	0.0021
9	rs10114602	115631418	0.98	0.255415240389183	0.9	0.289513196358555	0.0589536489995451	0.0344898318453624	0.0241	0.0205	0.0232	0.0039	0.1544	0.0063	0.0046	0.0587	0.0019	0.101	0.1484	0.0301	0.0024	0.1175	0.0135	0.0063	0.005	0.0017	0.0015	0.0261	0.0184	0.0294	0.0745	0.0222	0.0973	0.0021
9	rs7026148	115636588	0.98	0.255415240389183	0.9	0.289513196358555	0.0601153610776074	0.0367947657858093	0.0241	0.0205	0.0232	0.0039	0.1544	0.0063	0.0046	0.0587	0.0019	0.101	0.1484	0.0301	0.0024	0.1175	0.0135	0.0063	0.005	0.0017	0.0016	0.0261	0.0184	0.0294	0.0745	0.0222	0.0973	0.0021
9	rs80026860	115637775	0.98	0.255415240389183	0.9	0.289513196358555	0.0588803962230065	0.0407675332562023	0.0241	0.0204	0.0232	0.0039	0.1544	0.0063	0.0046	0.0587	0.0019	0.101	0.1484	0.0301	0.0024	0.1175	0.0135	0.0063	0.005	0.0017	0.0016	0.0261	0.0184	0.0294	0.0744	0.0222	0.0973	0.0021
9	rs118174419	115641039	0.98	0.255415240389183	0.9	0.289513196358555	0.0592288851743001	0.0413820422838874	0.0241	0.0204	0.0232	0.0039	0.1544	0.0063	0.0046	0.0587	0.0019	0.101	0.1484	0.0301	0.0024	0.1174	0.0135	0.0063	0.005	0.0017	0.0016	0.0261	0.0185	0.0294	0.0744	0.0222	0.0973	0.0021
9	rs16917440	115641569	0.98	0.255415240389183	0.9	0.289513196358555	0.0582965471291594	0.0406006561308255	0.0241	0.0204	0.0232	0.0039	0.1544	0.0063	0.0046	0.0587	0.0019	0.101	0.1484	0.0301	0.0024	0.1174	0.0135	0.0063	0.005	0.0017	0.0016	0.0261	0.0185	0.0294	0.0744	0.0222	0.0973	0.0021
9	rs117066027	115651709	0.98	0.255415240389183	0.9	0.289513196358555	0.0593760255294682	0.0536349935677788	0.0241	0.0204	0.0233	0.0039	0.1538	0.0064	0.0048	0.0588	0.0019	0.1011	0.1484	0.0303	0.0026	0.1171	0.0134	0.0064	0.0051	0.0018	0.0016	0.026	0.0185	0.0296	0.0742	0.0221	0.0973	0.0022
9	rs3802492	115652836	0.98	0.255415240389183	0.9	0.289513196358555	0.0581511878750602	0.0523225133194896	0.0241	0.0204	0.0234	0.0039	0.1537	0.0064	0.0048	0.0588	0.002	0.1012	0.1483	0.0303	0.0026	0.117	0.0134	0.0064	0.0051	0.0018	0.0016	0.026	0.0185	0.0297	0.0742	0.022	0.0973	0.0022
9	rs7037901	115661029	0.98	0.255415240389183	0.9	0.289513196358555	0.0784726964992613	0.0585015898902488	0.0242	0.0203	0.0235	0.0039	0.1534	0.0066	0.0049	0.0588	0.002	0.1011	0.1482	0.0305	0.0028	0.1168	0.0129	0.0065	0.005	0.0019	0.0017	0.0258	0.0187	0.03	0.074	0.0223	0.097	0.0023
9	rs1925078	115664097	0.98	0.255415240389183	0.91	0.256642068151906	0.0794260711750591	0.0649047369682324	0.0242	0.0203	0.0236	0.0039	0.1534	0.0066	0.0049	0.0588	0.002	0.1011	0.1483	0.0305	0.0028	0.1167	0.0129	0.0065	0.0049	0.0019	0.0017	0.0258	0.0186	0.03	0.074	0.0223	0.0969	0.0023
9	rs10981540	115666561	0.98	0.255415240389183	0.91	0.256642068151906	0.0853490545167024	0.0653142331235435	0.0242	0.0203	0.0236	0.0039	0.1533	0.0066	0.0049	0.0588	0.002	0.1012	0.1483	0.0304	0.0028	0.1167	0.0129	0.0065	0.0049	0.0019	0.0017	0.0258	0.0186	0.0299	0.074	0.0223	0.0969	0.0023
9	rs74825516	115666577	0.98	0.255415240389183	0.91	0.256642068151906	0.0874156952008766	0.0639534622082735	0.0242	0.0203	0.0236	0.004	0.1532	0.0067	0.005	0.0588	0.002	0.1012	0.1483	0.0304	0.0028	0.1167	0.0129	0.0065	0.005	0.0019	0.0017	0.0257	0.0186	0.0299	0.074	0.0223	0.0969	0.0023
9	rs117892751	115667112	0.98	0.255415240389183	0.91	0.256642068151906	0.089153983888124	0.0652459086315517	0.0242	0.0203	0.0237	0.004	0.1533	0.0067	0.005	0.059	0.002	0.1012	0.1483	0.0304	0.0028	0.1164	0.0129	0.0065	0.005	0.0019	0.0017	0.0257	0.0186	0.0298	0.074	0.0223	0.0969	0.0023
9	rs1570754	115669284	0.98	0.255415240389183	0.91	0.256642068151906	0.0905505978450878	0.075679389756665	0.0242	0.0203	0.0237	0.004	0.1533	0.0067	0.005	0.059	0.002	0.1012	0.1483	0.0304	0.0028	0.1164	0.0129	0.0065	0.005	0.0019	0.0017	0.0257	0.0186	0.0298	0.074	0.0223	0.0969	0.0023
9	rs11999995	115672636	0.98	0.255415240389183	0.91	0.256642068151906	0.114143949292543	0.104356314327584	0.0242	0.0201	0.0238	0.0041	0.1529	0.0067	0.0051	0.0592	0.0021	0.1015	0.1487	0.0302	0.0028	0.1163	0.0129	0.0067	0.0048	0.002	0.0018	0.0254	0.0186	0.0296	0.0737	0.0224	0.0968	0.0024
9	rs912670	115673030	0.98	0.255415240389183	0.91	0.256642068151906	0.110928907908136	0.105266221340643	0.0242	0.0201	0.0238	0.0041	0.1528	0.0067	0.0051	0.0593	0.0021	0.1015	0.1487	0.0302	0.0028	0.1163	0.0129	0.0067	0.0048	0.002	0.0018	0.0254	0.0186	0.0296	0.0736	0.0224	0.0968	0.0024
9	rs7854949	115674130	0.99	0.227721472602965	0.91	0.256642068151906	0.156608085182281	0.104604167606527	0.0241	0.0201	0.0238	0.0041	0.1526	0.0068	0.0052	0.0594	0.0022	0.1016	0.1488	0.0302	0.0028	0.1162	0.0129	0.0068	0.0048	0.002	0.0018	0.0253	0.0185	0.0293	0.0735	0.0224	0.0967	0.0024
9	rs912669	115676215	0.99	0.227721472602965	0.92	0.226487429171296	0.235227924488245	0.0785343170470082	0.0237	0.0198	0.0251	0.0046	0.1502	0.0078	0.0063	0.0606	0.0024	0.1026	0.1495	0.0301	0.0031	0.1155	0.0128	0.0074	0.0051	0.0024	0.0022	0.0249	0.0185	0.0274	0.0727	0.0222	0.095	0.0028
9	rs17824485	115676790	0.99	0.227721472602965	0.91	0.256642068151906	0.381882534521643	0.175253740160843	0.0233	0.0198	0.0256	0.0049	0.1487	0.0083	0.0069	0.0614	0.0026	0.1036	0.1497	0.03	0.0032	0.1147	0.0128	0.0079	0.0052	0.0027	0.0024	0.0244	0.0185	0.0262	0.0723	0.0219	0.0942	0.003
9	rs753032	115677098	0.99	0.227721472602965	0.91	0.256642068151906	0.395751860986163	0.271441454797163	0.0232	0.0198	0.0257	0.005	0.1483	0.0084	0.0072	0.0617	0.0026	0.1039	0.1497	0.0299	0.0033	0.1144	0.0128	0.008	0.0053	0.0028	0.0024	0.0242	0.0185	0.0261	0.072	0.0219	0.0939	0.0031
9	rs10817404	115678692	0.99	0.227721472602965	0.91	0.256642068151906	0.376766717270772	0.212664790837299	0.0232	0.0198	0.0256	0.005	0.1483	0.0084	0.0072	0.0618	0.0027	0.104	0.1497	0.0299	0.0033	0.1145	0.0128	0.008	0.0053	0.0028	0.0025	0.0242	0.0185	0.026	0.072	0.0219	0.0939	0.0031
9	rs12004372	115679298	0.99	0.227721472602965	0.91	0.256642068151906	0.375342762860064	0.206296871481922	0.0232	0.0198	0.0257	0.005	0.1483	0.0084	0.0072	0.0618	0.0027	0.104	0.1497	0.0298	0.0033	0.1144	0.0128	0.008	0.0053	0.0028	0.0025	0.0242	0.0185	0.026	0.072	0.0219	0.0938	0.0031
9	rs79243826	115680461	0.99	0.227721472602965	0.91	0.256642068151906	0.382213790485039	0.239759453700918	0.0232	0.0198	0.0257	0.005	0.1482	0.0084	0.0072	0.0618	0.0027	0.1041	0.1496	0.0298	0.0033	0.1144	0.0128	0.008	0.0053	0.0028	0.0025	0.0242	0.0185	0.0261	0.072	0.0219	0.0938	0.0031
9	rs10759611	115683429	0.99	0.227721472602965	0.91	0.256642068151906	0.360825376838671	0.218665639742481	0.0231	0.0197	0.0257	0.0051	0.1479	0.0084	0.0071	0.0618	0.0026	0.1043	0.1496	0.0298	0.0033	0.1145	0.0129	0.008	0.0053	0.0028	0.0024	0.0242	0.0186	0.0262	0.0722	0.022	0.0935	0.0031
9	rs62575086	115683920	0.99	0.227721472602965	0.91	0.256642068151906	0.365128272276347	0.232804915938675	0.0231	0.0197	0.0257	0.0051	0.1479	0.0084	0.0071	0.0618	0.0026	0.1043	0.1496	0.0298	0.0033	0.1145	0.0129	0.008	0.0054	0.0028	0.0024	0.0242	0.0186	0.0261	0.0722	0.022	0.0936	0.0031
9	rs117386870	115684555	0.99	0.227721472602965	0.91	0.256642068151906	0.370652325744066	0.267414200360068	0.0231	0.0196	0.0257	0.0051	0.148	0.0084	0.0071	0.0618	0.0026	0.1042	0.1496	0.0298	0.0033	0.1145	0.013	0.008	0.0054	0.0028	0.0024	0.0242	0.0186	0.0261	0.0722	0.022	0.0935	0.0031
9	rs78061662	115685750	0.99	0.227721472602965	0.91	0.256642068151906	0.391492137035101	0.318137967515248	0.0231	0.0196	0.0257	0.005	0.148	0.0084	0.0071	0.0618	0.0026	0.1042	0.1496	0.0298	0.0033	0.1144	0.013	0.008	0.0053	0.0028	0.0024	0.0243	0.0186	0.0261	0.0722	0.0221	0.0935	0.0031
9	rs117555103	115686998	0.99	0.227721472602965	0.91	0.256642068151906	0.403262247731519	0.326397518023405	0.0231	0.0196	0.0257	0.005	0.148	0.0084	0.0071	0.0618	0.0026	0.1042	0.1496	0.0298	0.0033	0.1144	0.013	0.008	0.0054	0.0028	0.0024	0.0243	0.0185	0.0261	0.0722	0.0221	0.0935	0.0031
9	rs10817408	115687735	0.99	0.227721472602965	0.91	0.256642068151906	0.422609110696071	0.328349957995155	0.0231	0.0196	0.0257	0.005	0.1481	0.0084	0.0071	0.0618	0.0026	0.1042	0.1496	0.0298	0.0033	0.1143	0.013	0.008	0.0054	0.0028	0.0024	0.0243	0.0186	0.0261	0.0722	0.0221	0.0935	0.0031
9	rs79350474	115698340	0.98	0.255415240389183	0.92	0.226487429171296	0.132231406381997	0.114616867058012	0.0205	0.0188	0.0255	0.0064	0.1478	0.0082	0.0085	0.0621	0.0027	0.1088	0.1478	0.0319	0.0035	0.1098	0.015	0.0081	0.0061	0.0036	0.0027	0.0238	0.0209	0.0267	0.0693	0.0227	0.0897	0.0032
9	rs747066	115698346	0.98	0.255415240389183	0.92	0.226487429171296	0.122050825134845	0.145357852045729	0.0212	0.0189	0.0255	0.0064	0.1475	0.0082	0.0085	0.0613	0.0028	0.1072	0.1477	0.0321	0.0041	0.1088	0.0159	0.0081	0.0061	0.0039	0.0029	0.0238	0.0211	0.0269	0.0696	0.023	0.0891	0.0034
9	rs16917540	115698356	0.98	0.255415240389183	0.92	0.226487429171296	0.117216631342647	0.146293899622087	0.0212	0.0189	0.0255	0.0065	0.1474	0.0082	0.0085	0.0613	0.0028	0.1072	0.1477	0.0321	0.0041	0.1088	0.0159	0.0081	0.0061	0.0039	0.0029	0.0238	0.0211	0.0269	0.0696	0.023	0.0891	0.0034
9	rs1886524	115702253	0.98	0.255415240389183	0.92	0.226487429171296	0.110983860373056	0.148078359229789	0.0211	0.0188	0.0255	0.0064	0.1478	0.0082	0.0085	0.0613	0.0028	0.1073	0.1477	0.0319	0.0041	0.1089	0.0159	0.0081	0.0062	0.0039	0.0029	0.0239	0.0211	0.0268	0.0695	0.023	0.0892	0.0034
9	rs10817412	115702989	0.98	0.255415240389183	0.92	0.226487429171296	0.106238997019908	0.14648136960889	0.0211	0.0188	0.0255	0.0064	0.1479	0.0082	0.0085	0.0613	0.0028	0.1073	0.1477	0.0319	0.0041	0.1088	0.016	0.008	0.0062	0.0039	0.0029	0.0239	0.0211	0.0268	0.0695	0.0229	0.0892	0.0034
9	rs61470257	115704066	0.98	0.255415240389183	0.92	0.226487429171296	0.104244705538319	0.151196152137267	0.0211	0.0188	0.0255	0.0064	0.148	0.0081	0.0085	0.0613	0.0028	0.1073	0.1476	0.0319	0.0041	0.1088	0.016	0.008	0.0061	0.0039	0.0029	0.0239	0.0211	0.0268	0.0695	0.0229	0.0893	0.0034
9	rs58002447	115704578	0.98	0.255415240389183	0.93	0.198940398764014	0.100042782996565	0.156347993447435	0.0211	0.0188	0.0254	0.0064	0.1481	0.0081	0.0084	0.0614	0.0028	0.1073	0.1476	0.0319	0.0041	0.1087	0.016	0.008	0.0061	0.0039	0.0029	0.0239	0.0211	0.0268	0.0695	0.023	0.0893	0.0033
9	rs2182049	115704901	0.98	0.255415240389183	0.93	0.198940398764014	0.0968293680749678	0.153764363523109	0.021	0.0188	0.0254	0.0064	0.1482	0.0081	0.0084	0.0614	0.0028	0.1074	0.1476	0.0319	0.004	0.1087	0.016	0.008	0.0061	0.0039	0.0029	0.0239	0.0212	0.0268	0.0695	0.023	0.0894	0.0033
9	rs77850874	115705305	0.98	0.255415240389183	0.93	0.198940398764014	0.0958229658868539	0.147232115951566	0.021	0.0187	0.0254	0.0063	0.1483	0.008	0.0084	0.0614	0.0028	0.1074	0.1475	0.0319	0.0041	0.1087	0.016	0.0079	0.0061	0.0039	0.0029	0.0239	0.0212	0.0268	0.0695	0.023	0.0894	0.0034
9	rs6477969	115708210	0.98	0.255415240389183	0.94	0.173887076546345	0.081966812205468	0.116764586706999	0.0209	0.0184	0.0254	0.0062	0.149	0.0078	0.0082	0.0615	0.0029	0.1078	0.1475	0.0318	0.0041	0.1085	0.0161	0.0078	0.006	0.004	0.003	0.0241	0.0212	0.0267	0.0693	0.023	0.0896	0.0034
9	rs16917577	115708581	0.98	0.255415240389183	0.94	0.173887076546345	0.0711519922956198	0.113932799670477	0.0208	0.0184	0.0254	0.0064	0.1493	0.0078	0.0081	0.0614	0.0028	0.108	0.1474	0.0318	0.0041	0.1084	0.0162	0.0077	0.0061	0.004	0.003	0.0242	0.0212	0.0267	0.0693	0.023	0.0897	0.0034
9	rs35283595	115709644	0.98	0.255415240389183	0.94	0.173887076546345	0.0631143859414597	0.0967869462338897	0.0206	0.0185	0.0254	0.0064	0.1497	0.0077	0.008	0.0614	0.0028	0.1085	0.1475	0.0317	0.0041	0.1084	0.0161	0.0074	0.006	0.004	0.003	0.0243	0.0211	0.0266	0.0692	0.0229	0.0898	0.0034
9	rs72753730	115716092	0.98	0.255415240389183	0.93	0.198940398764014	0.0615556812176727	0.0983152572571123	0.0205	0.0186	0.0254	0.0064	0.1498	0.0077	0.008	0.0613	0.0028	0.1086	0.1475	0.0317	0.0041	0.1084	0.0161	0.0072	0.006	0.004	0.003	0.0243	0.021	0.0266	0.0693	0.0229	0.0899	0.0034
9	rs1408697	115717575	0.98	0.255415240389183	0.93	0.198940398764014	0.0629229227709655	0.100421787636218	0.0205	0.0187	0.0254	0.0064	0.1497	0.0077	0.008	0.0613	0.0028	0.1087	0.1475	0.0316	0.0042	0.1083	0.0161	0.0072	0.006	0.004	0.003	0.0243	0.021	0.0266	0.0693	0.0229	0.0898	0.0034
9	rs912666	115719013	0.98	0.255415240389183	0.93	0.198940398764014	0.0664479326685505	0.0976706135565769	0.0205	0.0186	0.0254	0.0063	0.1498	0.0077	0.008	0.0613	0.0029	0.1087	0.1474	0.0316	0.0042	0.1083	0.0161	0.0071	0.006	0.004	0.0031	0.0243	0.021	0.0266	0.0694	0.0229	0.0899	0.0034
9	rs60277130	115724113	0.98	0.255415240389183	0.93	0.198940398764014	0.0620850324628535	0.0874315386263172	0.0204	0.0186	0.0253	0.0063	0.1496	0.0077	0.0079	0.0614	0.0028	0.1089	0.147	0.0316	0.0042	0.1081	0.0161	0.0071	0.006	0.004	0.0031	0.0246	0.0212	0.0266	0.0695	0.0229	0.0899	0.0034
9	rs74820080	115728930	0.98	0.255415240389183	0.93	0.198940398764014	0.061442637890198	0.0850569180940905	0.0204	0.0186	0.0253	0.0063	0.1496	0.0077	0.0079	0.0614	0.0028	0.1091	0.1469	0.0316	0.0042	0.108	0.0161	0.0071	0.006	0.004	0.0031	0.0246	0.0212	0.0267	0.0695	0.0229	0.0899	0.0034
9	rs17753733	115732057	0.98	0.255415240389183	0.93	0.198940398764014	0.0610855722356237	0.0823323880694233	0.0204	0.0186	0.0253	0.0063	0.1497	0.0077	0.0079	0.0614	0.0028	0.1091	0.1468	0.0316	0.0042	0.108	0.0162	0.0071	0.006	0.004	0.0031	0.0246	0.0212	0.0267	0.0695	0.0229	0.0899	0.0034
9	rs28463109	115733396	0.98	0.255415240389183	0.93	0.198940398764014	0.0620660755273764	0.0830856120545748	0.0204	0.0187	0.0253	0.0063	0.1497	0.0077	0.0079	0.0614	0.0028	0.1091	0.147	0.0316	0.0042	0.1079	0.0162	0.0071	0.006	0.004	0.0031	0.0246	0.0212	0.0267	0.0695	0.0229	0.0899	0.0034
9	rs9886741	115733682	0.98	0.255415240389183	0.93	0.198940398764014	0.0627509334596156	0.0838416024055683	0.0204	0.0187	0.0253	0.0063	0.1498	0.0077	0.0079	0.0614	0.0028	0.1091	0.147	0.0316	0.0043	0.1079	0.0162	0.0071	0.006	0.004	0.0031	0.0245	0.0212	0.0267	0.0695	0.0229	0.0898	0.0034
9	rs3802489	115735382	0.98	0.255415240389183	0.93	0.198940398764014	0.0617066191731887	0.0912380688461112	0.0204	0.0186	0.0253	0.0063	0.1498	0.0077	0.0079	0.0614	0.0028	0.1091	0.1469	0.0315	0.0043	0.108	0.0162	0.007	0.0061	0.004	0.0031	0.0245	0.0212	0.0266	0.0696	0.0229	0.0898	0.0034
9	rs13293149	115735828	0.98	0.255415240389183	0.93	0.198940398764014	0.0609543681958589	0.0885899300173812	0.0202	0.0185	0.0253	0.0062	0.1502	0.0077	0.0078	0.0612	0.0028	0.1093	0.1465	0.0315	0.0044	0.1079	0.0163	0.007	0.0061	0.004	0.0032	0.0244	0.0213	0.0264	0.0697	0.0229	0.0899	0.0035
9	rs7040359	115737459	0.98	0.255415240389183	0.93	0.198940398764014	0.0579154928936698	0.0807596632599338	0.0198	0.0187	0.0255	0.0062	0.1512	0.0074	0.0076	0.0607	0.0027	0.1106	0.1453	0.0313	0.0048	0.108	0.0162	0.0069	0.006	0.0041	0.0032	0.0244	0.0214	0.026	0.0703	0.0227	0.0898	0.0035
9	rs80351803	115739165	0.97	0.285396128624663	0.93	0.198940398764014	0.0629037975275355	0.0746651251279482	0.019	0.0187	0.0255	0.006	0.1527	0.007	0.0073	0.0612	0.0027	0.1131	0.1446	0.0317	0.0051	0.1067	0.0167	0.0065	0.006	0.004	0.0032	0.0245	0.0211	0.0255	0.0703	0.0224	0.0893	0.0036
9	rs34728699	115744445	0.97	0.285396128624663	0.93	0.198940398764014	0.0598744121890524	0.0788295673986601	0.019	0.0187	0.0254	0.006	0.1529	0.007	0.0072	0.0612	0.0027	0.1132	0.1446	0.0317	0.0051	0.1067	0.0167	0.0064	0.006	0.0039	0.0032	0.0245	0.0211	0.0255	0.0703	0.0224	0.0893	0.0036
9	rs10981575	115745589	0.97	0.285396128624663	0.93	0.198940398764014	0.0569790633164049	0.0734410917135857	0.0189	0.0187	0.0254	0.006	0.1529	0.007	0.0072	0.0612	0.0027	0.1132	0.1447	0.0317	0.0051	0.1067	0.0166	0.0064	0.006	0.0039	0.0032	0.0245	0.0211	0.0255	0.0704	0.0224	0.0893	0.0036
9	rs72753744	115747282	0.98	0.255415240389183	0.93	0.198940398764014	0.0567465405363264	0.0714432632550444	0.0189	0.0187	0.0254	0.006	0.1529	0.007	0.0072	0.0612	0.0027	0.1133	0.1447	0.0317	0.0051	0.1067	0.0166	0.0064	0.006	0.0039	0.0032	0.0245	0.0212	0.0255	0.0704	0.0223	0.0893	0.0036
9	rs183386353	115756997	0.98	0.255415240389183	0.93	0.198940398764014	0.0541957597536386	0.0693281128621609	0.0189	0.0187	0.0254	0.006	0.153	0.007	0.0072	0.0612	0.0026	0.1133	0.1447	0.0317	0.0051	0.1067	0.0166	0.0064	0.006	0.0039	0.0032	0.0245	0.0212	0.0255	0.0704	0.0223	0.0892	0.0036
9	rs10981589	115759519	0.98	0.255415240389183	0.93	0.198940398764014	0.054230411424547	0.0702414383832952	0.0189	0.0187	0.0254	0.006	0.153	0.007	0.0072	0.0612	0.0026	0.1133	0.1448	0.0317	0.0051	0.1067	0.0166	0.0064	0.006	0.0039	0.0032	0.0245	0.0212	0.0255	0.0704	0.0223	0.0892	0.0036
9	rs41280199	115773567	0.98	0.255415240389183	0.93	0.198940398764014	0.0528388433686223	0.0725820932031408	0.0189	0.0187	0.0254	0.0059	0.1532	0.007	0.0071	0.0612	0.0027	0.1135	0.1449	0.0316	0.0051	0.1068	0.0166	0.0064	0.0059	0.0039	0.0031	0.0245	0.0212	0.0254	0.0705	0.0223	0.0892	0.0036
9	rs7869125	115774143	0.98	0.255415240389183	0.93	0.198940398764014	0.052448115230594	0.0701710063148475	0.0189	0.0187	0.0254	0.0059	0.1533	0.007	0.0071	0.0612	0.0027	0.1135	0.1449	0.0316	0.0051	0.1068	0.0166	0.0064	0.0059	0.0039	0.0031	0.0245	0.0212	0.0254	0.0705	0.0222	0.0892	0.0036
9	rs10981597	115774980	0.98	0.255415240389183	0.93	0.198940398764014	0.0521436837917787	0.069398192197637	0.0189	0.0187	0.0254	0.0059	0.1532	0.007	0.0071	0.0613	0.0027	0.1134	0.1449	0.0316	0.0051	0.1069	0.0166	0.0064	0.0059	0.0039	0.0031	0.0245	0.0212	0.0254	0.0705	0.0222	0.0892	0.0036
9	rs4446797	115785388	0.98	0.255415240389183	0.93	0.198940398764014	0.0514379631462136	0.102054029174501	0.0189	0.0186	0.0253	0.0059	0.1533	0.0069	0.007	0.0613	0.0027	0.1133	0.145	0.0315	0.0051	0.107	0.0166	0.0063	0.0059	0.0039	0.0031	0.0245	0.0213	0.0255	0.0704	0.022	0.0893	0.0036
9	rs76147581	115785680	0.98	0.255415240389183	0.93	0.198940398764014	0.05708659506742	0.122682269843163	0.0189	0.0186	0.0253	0.0059	0.1533	0.0069	0.007	0.0613	0.0027	0.1132	0.145	0.0315	0.0051	0.1071	0.0166	0.0063	0.0058	0.0039	0.0031	0.0244	0.0213	0.0254	0.0704	0.022	0.0893	0.0036
9	rs9650734	115786639	0.98	0.255415240389183	0.93	0.198940398764014	0.0523295838799215	0.041046344365315	0.0186	0.0186	0.025	0.0049	0.1545	0.0065	0.0065	0.0617	0.0028	0.1138	0.1458	0.0312	0.0048	0.1076	0.018	0.0057	0.0054	0.0038	0.003	0.0245	0.0214	0.0254	0.0704	0.0215	0.089	0.0037
9	rs80307123	115787648	0.99	0.227721472602965	0.93	0.198940398764014	0.0696491730652943	0.0285072563271457	0.0178	0.0186	0.024	0.0038	0.1587	0.0054	0.0051	0.0626	0.0029	0.1157	0.1482	0.0298	0.0039	0.1085	0.0196	0.0049	0.0049	0.0034	0.0027	0.0259	0.0218	0.0247	0.0702	0.0193	0.0882	0.0039
9	rs16917694	115787955	0.99	0.227721472602965	0.93	0.198940398764014	0.123248745439337	0.049012718364381	0.0176	0.0186	0.0237	0.0036	0.1602	0.0051	0.0048	0.0627	0.0029	0.1157	0.1491	0.0294	0.0037	0.1086	0.02	0.0047	0.0048	0.0033	0.0026	0.0262	0.0221	0.0245	0.0698	0.0187	0.0879	0.0039
9	rs58141788	115788233	0.99	0.227721472602965	0.93	0.198940398764014	0.202182947007061	0.148832041487617	0.0174	0.0186	0.0234	0.0034	0.1608	0.005	0.0046	0.0628	0.003	0.1158	0.1499	0.0292	0.0036	0.1086	0.02	0.0046	0.0048	0.0032	0.0026	0.0265	0.0223	0.0243	0.0697	0.0183	0.0876	0.0039
9	rs10817431	115794614	0.98	0.255415240389183	0.93	0.198940398764014	0.116847531707673	0.171075384045467	0.0173	0.0187	0.023	0.0035	0.1612	0.0049	0.0043	0.0626	0.0031	0.1165	0.1513	0.0291	0.0036	0.1083	0.0202	0.0047	0.0047	0.0032	0.0026	0.0267	0.0226	0.0242	0.0695	0.0179	0.0873	0.0038
9	rs16917707	115794712	0.98	0.255415240389183	0.93	0.198940398764014	0.116677418713677	0.174355430990166	0.0173	0.0187	0.023	0.0035	0.1612	0.0049	0.0043	0.0626	0.0031	0.1165	0.1513	0.0291	0.0036	0.1083	0.0202	0.0047	0.0047	0.0032	0.0026	0.0267	0.0226	0.0242	0.0695	0.0179	0.0873	0.0038
9	rs76856715	115795364	0.98	0.255415240389183	0.93	0.198940398764014	0.114060088372308	0.157308779897678	0.0173	0.0187	0.0229	0.0035	0.1612	0.0049	0.0043	0.0626	0.0031	0.1164	0.1513	0.0291	0.0036	0.1083	0.0202	0.0047	0.0047	0.0032	0.0026	0.0267	0.0226	0.0242	0.0695	0.0179	0.0873	0.0038
9	rs34128714	115796220	0.98	0.255415240389183	0.93	0.198940398764014	0.111975878492236	0.140433289847481	0.0173	0.0187	0.0229	0.0035	0.1612	0.0049	0.0043	0.0627	0.0031	0.1165	0.1513	0.0291	0.0036	0.1083	0.0202	0.0047	0.0047	0.0032	0.0026	0.0267	0.0226	0.0242	0.0696	0.0179	0.0873	0.0038
9	rs10981613	115796553	0.98	0.255415240389183	0.93	0.198940398764014	0.110983860373056	0.131582166510464	0.0173	0.0187	0.0229	0.0034	0.1612	0.0049	0.0043	0.0627	0.0031	0.1165	0.1513	0.0291	0.0036	0.1083	0.0203	0.0047	0.0047	0.0032	0.0026	0.0267	0.0226	0.0242	0.0696	0.0179	0.0873	0.0038
9	rs74695159	115800165	0.98	0.255415240389183	0.93	0.198940398764014	0.108067474595933	0.131041660402904	0.0173	0.0186	0.0229	0.0034	0.1612	0.005	0.0043	0.0627	0.0031	0.1165	0.1512	0.0291	0.0036	0.1084	0.0203	0.0047	0.0047	0.0032	0.0026	0.0266	0.0226	0.0242	0.0696	0.0179	0.0872	0.0038
9	rs12378227	115801251	0.98	0.255415240389183	0.93	0.198940398764014	0.105678227782107	0.106345498243256	0.0173	0.0186	0.0229	0.0034	0.1612	0.005	0.0043	0.0627	0.0031	0.1165	0.1512	0.0291	0.0036	0.1084	0.0203	0.0047	0.0047	0.0032	0.0026	0.0266	0.0226	0.0242	0.0695	0.0179	0.0872	0.0038
9	rs10981618	115802287	0.98	0.255415240389183	0.93	0.198940398764014	0.109533293739745	0.0992853330339098	0.0173	0.0186	0.0229	0.0034	0.1612	0.0049	0.0043	0.0627	0.0032	0.1165	0.1513	0.0292	0.0036	0.1084	0.0203	0.0047	0.0047	0.0032	0.0026	0.0266	0.0225	0.0241	0.0697	0.0179	0.0871	0.0038
9	rs62574432	115815293	0.98	0.255415240389183	0.93	0.198940398764014	0.197044687115604	0.14451726923519	0.0171	0.0183	0.0228	0.0035	0.1612	0.0049	0.004	0.0626	0.0032	0.1162	0.152	0.0293	0.0034	0.1086	0.0205	0.0046	0.0046	0.0032	0.0026	0.027	0.0223	0.024	0.0701	0.0178	0.0868	0.0041
9	rs2282076	115818949	0.98	0.255415240389183	0.93	0.198940398764014	0.20446442869477	0.0501665127270502	0.017	0.0183	0.0227	0.0035	0.1612	0.0048	0.004	0.0626	0.0033	0.1161	0.1523	0.0294	0.0034	0.1086	0.0205	0.0046	0.0046	0.0032	0.0026	0.0271	0.0222	0.024	0.0703	0.0177	0.0866	0.0042
9	rs11791740	115819250	0.98	0.255415240389183	0.93	0.198940398764014	0.202143738308704	0.0476317850773616	0.017	0.0183	0.0227	0.0035	0.1612	0.0048	0.004	0.0626	0.0033	0.1161	0.1523	0.0294	0.0034	0.1086	0.0204	0.0046	0.0046	0.0032	0.0026	0.0271	0.0222	0.024	0.0703	0.0177	0.0866	0.0042
9	rs10981623	115819870	0.98	0.255415240389183	0.93	0.198940398764014	0.202104533922358	0.0526337298362892	0.017	0.0183	0.0228	0.0035	0.1612	0.0048	0.004	0.0627	0.0033	0.1161	0.1523	0.0294	0.0035	0.1087	0.0204	0.0046	0.0046	0.0032	0.0026	0.0271	0.0222	0.024	0.0703	0.0177	0.0866	0.0042
9	rs12001237	115854670	0.98	0.255415240389183	0.93	0.198940398764014	0.223072130434435	0.0649047369682324	0.017	0.0183	0.0228	0.0034	0.1613	0.0048	0.0039	0.0628	0.0032	0.1164	0.1525	0.0293	0.0034	0.1086	0.0204	0.0045	0.0044	0.0031	0.0026	0.0271	0.0221	0.024	0.0704	0.0176	0.0866	0.0042
9	rs7867399	115857242	0.98	0.255415240389183	0.93	0.198940398764014	0.231827125975476	0.077211288840029	0.017	0.0183	0.0228	0.0034	0.1614	0.0048	0.0039	0.0628	0.0032	0.1165	0.1526	0.0293	0.0034	0.1086	0.0204	0.0045	0.0044	0.0031	0.0026	0.0271	0.0221	0.024	0.0704	0.0175	0.0865	0.0042
9	rs17827840	115859223	0.98	0.255415240389183	0.93	0.198940398764014	0.232165970890978	0.0739440968086657	0.017	0.0183	0.0227	0.0034	0.1614	0.0048	0.0038	0.0628	0.0032	0.1165	0.1526	0.0293	0.0034	0.1086	0.0204	0.0045	0.0043	0.0031	0.0026	0.0271	0.0221	0.024	0.0704	0.0175	0.0865	0.0042
9	rs117311531	115859898	0.98	0.255415240389183	0.93	0.198940398764014	0.241461765971642	0.0961462615445758	0.017	0.0182	0.0227	0.0034	0.1615	0.0048	0.0038	0.0628	0.0032	0.1165	0.1527	0.0293	0.0034	0.1087	0.0204	0.0044	0.0043	0.0031	0.0026	0.0271	0.0221	0.024	0.0704	0.0175	0.0865	0.0042
9	rs10217587	115859913	0.98	0.255415240389183	0.93	0.198940398764014	0.274487626481885	0.0976706135565769	0.0171	0.0184	0.0227	0.0034	0.1615	0.0048	0.0038	0.0626	0.0034	0.1163	0.1526	0.0293	0.0034	0.1086	0.0203	0.0044	0.0043	0.0033	0.0026	0.0271	0.0221	0.0239	0.0705	0.0175	0.0865	0.0043
9	rs7034705	115864465	0.98	0.255415240389183	0.93	0.198940398764014	0.243806332637757	0.0581758570842213	0.017	0.0174	0.0226	0.0037	0.163	0.0048	0.0039	0.0626	0.0034	0.1157	0.1527	0.0294	0.0033	0.1093	0.021	0.0043	0.0044	0.0032	0.0028	0.0271	0.0212	0.0239	0.0705	0.0174	0.0862	0.0041
9	rs10981629	115865062	0.98	0.255415240389183	0.93	0.198940398764014	0.251800176949708	0.0619350029534226	0.0171	0.0174	0.0225	0.0036	0.1633	0.0048	0.0038	0.0626	0.0034	0.1156	0.1526	0.0294	0.0033	0.1094	0.021	0.0043	0.0043	0.0032	0.0028	0.027	0.0211	0.0238	0.0705	0.0173	0.0863	0.0041
9	rs10981630	115866273	0.98	0.255415240389183	0.93	0.198940398764014	0.257103350424016	0.0664803359567681	0.0172	0.0173	0.0224	0.0036	0.1637	0.0047	0.0038	0.0626	0.0035	0.1155	0.1526	0.0295	0.0032	0.1096	0.0211	0.0042	0.0043	0.0032	0.0029	0.0269	0.0209	0.0237	0.0706	0.0173	0.0862	0.004
9	rs2039221	115874261	0.98	0.255415240389183	0.93	0.198940398764014	0.251933128446586	0.0488316151113973	0.0172	0.0173	0.0224	0.0035	0.1639	0.0048	0.0037	0.0626	0.0035	0.1155	0.1527	0.0296	0.0032	0.1096	0.0211	0.0042	0.0043	0.0033	0.0029	0.027	0.0209	0.0238	0.0706	0.0173	0.0862	0.004
9	rs10817438	115874688	0.98	0.255415240389183	0.93	0.198940398764014	0.249987022088307	0.0472149463288111	0.0172	0.0173	0.0224	0.0034	0.1638	0.0047	0.0037	0.0627	0.0035	0.1156	0.1526	0.0296	0.0032	0.1096	0.0211	0.0042	0.0043	0.0033	0.0029	0.027	0.0209	0.0239	0.0706	0.0173	0.0862	0.004
9	rs62574457	115875171	0.98	0.255415240389183	0.93	0.198940398764014	0.252731643692665	0.0454468228168755	0.0172	0.0173	0.0224	0.0034	0.1639	0.0047	0.0036	0.0628	0.0035	0.1156	0.1525	0.0295	0.0032	0.1096	0.0212	0.0042	0.0043	0.0033	0.0029	0.027	0.0209	0.0239	0.0706	0.0174	0.0862	0.004
9	rs12347767	115889973	0.98	0.255415240389183	0.94	0.173887076546345	0.239560603148733	0.0628063109360394	0.0171	0.0173	0.0225	0.0035	0.1639	0.0048	0.0034	0.0628	0.0035	0.1153	0.1525	0.0296	0.0033	0.1096	0.0212	0.0043	0.0044	0.0035	0.0029	0.0272	0.0208	0.0238	0.0705	0.0175	0.086	0.004
9	rs62576103	115892168	0.98	0.255415240389183	0.94	0.173887076546345	0.236852913761187	0.0806850783757492	0.0171	0.0173	0.0225	0.0035	0.164	0.0048	0.0034	0.0628	0.0034	0.1153	0.1524	0.0295	0.0033	0.1096	0.0212	0.0043	0.0044	0.0035	0.0029	0.0272	0.0208	0.0238	0.0705	0.0175	0.086	0.004
9	rs4598325	115893229	0.98	0.255415240389183	0.94	0.173887076546345	0.231446253574045	0.0916301132588253	0.0171	0.0173	0.0225	0.0035	0.164	0.0048	0.0034	0.0628	0.0034	0.1153	0.1524	0.0295	0.0033	0.1097	0.0212	0.0043	0.0044	0.0035	0.0029	0.0272	0.0208	0.0238	0.0705	0.0175	0.0859	0.004
9	rs10513182	115893487	0.98	0.255415240389183	0.93	0.198940398764014	0.231869466577999	0.0901438999532543	0.0171	0.0173	0.0225	0.0035	0.164	0.0048	0.0034	0.0628	0.0034	0.1152	0.1524	0.0295	0.0033	0.1097	0.0212	0.0043	0.0044	0.0035	0.0029	0.0272	0.0208	0.0238	0.0705	0.0175	0.0859	0.004
9	rs10981639	115897653	0.98	0.255415240389183	0.94	0.173887076546345	0.216863536495582	0.0713723338817499	0.0172	0.0172	0.0225	0.0036	0.164	0.0048	0.0034	0.0628	0.0034	0.115	0.1517	0.0294	0.0033	0.1098	0.0213	0.0044	0.0045	0.0036	0.0029	0.0272	0.0208	0.0238	0.0707	0.0175	0.0857	0.004
9	rs59657211	115899672	0.98	0.255415240389183	0.94	0.173887076546345	0.212039787419112	0.0619350029534226	0.0173	0.0172	0.0225	0.0036	0.164	0.0048	0.0034	0.0628	0.0034	0.115	0.1517	0.0294	0.0033	0.1098	0.0213	0.0044	0.0045	0.0036	0.0029	0.0272	0.0208	0.0239	0.0707	0.0175	0.0857	0.004
9	rs6477986	115899795	0.98	0.255415240389183	0.94	0.173887076546345	0.212523452116303	0.0607370992376817	0.0172	0.0172	0.0225	0.0036	0.164	0.0048	0.0034	0.0629	0.0034	0.115	0.1517	0.0294	0.0033	0.1098	0.0212	0.0044	0.0045	0.0036	0.0029	0.0272	0.0208	0.0238	0.0707	0.0175	0.0857	0.004
9	rs4979215	115904129	0.98	0.255415240389183	0.94	0.173887076546345	0.2267355843999	0.0740160700702378	0.0173	0.0172	0.0225	0.0036	0.1641	0.0049	0.0033	0.0629	0.0034	0.115	0.1518	0.0294	0.0033	0.1098	0.0213	0.0044	0.0045	0.0036	0.0029	0.0272	0.0208	0.0238	0.0707	0.0175	0.0856	0.0039
9	rs117625639	115905512	0.98	0.255415240389183	0.94	0.173887076546345	0.235868628474484	0.127815972895983	0.0173	0.0172	0.0225	0.0036	0.1641	0.0048	0.0033	0.0629	0.0034	0.115	0.1518	0.0294	0.0033	0.1098	0.0213	0.0044	0.0045	0.0036	0.0029	0.0272	0.0208	0.0238	0.0707	0.0175	0.0856	0.0039
9	rs12115536	115905850	0.98	0.255415240389183	0.94	0.173887076546345	0.243110345913759	0.153478242882587	0.0173	0.0172	0.0225	0.0036	0.1641	0.0048	0.0033	0.0629	0.0034	0.115	0.1518	0.0294	0.0033	0.1098	0.0213	0.0044	0.0045	0.0036	0.0029	0.0272	0.0208	0.0238	0.0707	0.0175	0.0856	0.0039
9	rs10981648	115908452	1	0.202230525110681	0.94	0.173887076546345	0.159772633728271	0.012647474144019	0.0159	0.0164	0.0242	0.0047	0.1637	0.0056	0.0035	0.0621	0.0022	0.114	0.1498	0.0317	0.0022	0.1077	0.0233	0.005	0.0052	0.0025	0.0026	0.0291	0.0208	0.0245	0.073	0.0184	0.084	0.0025
9	rs7028143	115915859	1	0.202230525110681	0.94	0.173887076546345	0.1916771591584	0.0197250652650028	0.0158	0.0164	0.0246	0.0049	0.164	0.0057	0.0035	0.062	0.002	0.1141	0.1496	0.0321	0.002	0.1073	0.0235	0.005	0.0052	0.0023	0.0026	0.0295	0.0208	0.0247	0.0734	0.0185	0.0833	0.0023
9	rs10981653	115915870	1	0.202230525110681	0.94	0.173887076546345	0.1916771591584	0.0204850892916082	0.0158	0.0164	0.0246	0.0049	0.164	0.0057	0.0035	0.062	0.002	0.1141	0.1496	0.0321	0.002	0.1073	0.0235	0.005	0.0052	0.0023	0.0026	0.0295	0.0208	0.0247	0.0734	0.0185	0.0832	0.0023
9	rs117725512	115917152	0.99	0.227721472602965	0.94	0.173887076546345	0.189742863979261	0.0188624929852197	0.0158	0.0164	0.0246	0.0049	0.164	0.0057	0.0035	0.0621	0.002	0.1141	0.1495	0.0321	0.002	0.1073	0.0235	0.005	0.0053	0.0023	0.0026	0.0295	0.0208	0.0247	0.0733	0.0185	0.0832	0.0023
9	rs10817447	115918220	0.99	0.227721472602965	0.94	0.173887076546345	0.187782200220727	0.0163158138668585	0.0157	0.0165	0.0246	0.0049	0.1638	0.0057	0.0035	0.0623	0.0021	0.114	0.1493	0.0321	0.0021	0.1073	0.0235	0.005	0.0053	0.0023	0.0026	0.0296	0.0212	0.0248	0.0731	0.0185	0.0831	0.0023
9	rs10121117	115918306	0.99	0.227721472602965	0.94	0.173887076546345	0.194043773349982	0.0147651151954679	0.0157	0.0165	0.0246	0.0049	0.1636	0.0058	0.0035	0.0623	0.0021	0.114	0.1492	0.0321	0.0021	0.1073	0.0236	0.0051	0.0053	0.0023	0.0026	0.0295	0.0212	0.0248	0.0731	0.0185	0.0831	0.0023
9	rs9696981	115918663	0.99	0.227721472602965	0.94	0.173887076546345	0.184639630276399	0.0134879483678095	0.0155	0.0165	0.0246	0.0049	0.1635	0.0058	0.0036	0.0623	0.0021	0.114	0.1491	0.0322	0.0021	0.1073	0.0236	0.0051	0.0053	0.0023	0.0026	0.0296	0.0212	0.0251	0.0732	0.0184	0.083	0.0023
9	rs72756162	115918680	0.99	0.227721472602965	0.94	0.173887076546345	0.182857551498217	0.0138184409764091	0.0155	0.0165	0.0247	0.0049	0.1635	0.0058	0.0036	0.0623	0.0021	0.114	0.1491	0.0322	0.0021	0.1073	0.0236	0.0051	0.0053	0.0023	0.0026	0.0296	0.0212	0.0251	0.0732	0.0184	0.083	0.0023
9	rs10122151	115919885	0.99	0.227721472602965	0.94	0.173887076546345	0.162282734038884	0.0208906907801202	0.0154	0.0165	0.0251	0.0049	0.1637	0.0057	0.0036	0.0624	0.0019	0.1142	0.1492	0.0322	0.0019	0.1073	0.0236	0.005	0.0053	0.0021	0.0024	0.0296	0.021	0.0251	0.0735	0.0182	0.0835	0.0021
9	rs4246898	115921047	0.99	0.227721472602965	0.94	0.173887076546345	0.170305950786283	0.0256936337481979	0.0153	0.0165	0.0253	0.0049	0.1638	0.0057	0.0036	0.0624	0.0017	0.1143	0.1492	0.0322	0.0018	0.1073	0.0236	0.005	0.0053	0.002	0.0023	0.0296	0.0208	0.0251	0.0737	0.0181	0.0837	0.002
9	rs4073133	115924388	0.99	0.227721472602965	0.94	0.173887076546345	0.173844536822722	0.0250229323162157	0.0154	0.0165	0.0253	0.0049	0.1638	0.0057	0.0036	0.0624	0.0017	0.1143	0.1493	0.0322	0.0018	0.1074	0.0236	0.005	0.0053	0.002	0.0023	0.0296	0.0208	0.0249	0.0738	0.0181	0.0838	0.002
9	rs2571	115926317	0.99	0.227721472602965	0.94	0.173887076546345	0.174456427592351	0.0248012363285084	0.0154	0.0165	0.0253	0.0049	0.1638	0.0057	0.0036	0.0624	0.0017	0.1143	0.1493	0.0322	0.0018	0.1074	0.0236	0.005	0.0053	0.002	0.0023	0.0296	0.0208	0.0249	0.0738	0.018	0.0837	0.002
9	rs1128122	115931593	0.99	0.227721472602965	0.94	0.173887076546345	0.174276330250622	0.0251563994761228	0.0154	0.0165	0.0253	0.0049	0.164	0.0056	0.0035	0.0625	0.0017	0.1143	0.1491	0.0323	0.0018	0.1074	0.0236	0.0049	0.0052	0.002	0.0023	0.0297	0.021	0.0249	0.0738	0.018	0.0837	0.002
9	rs3810910	115931703	0.99	0.227721472602965	0.94	0.173887076546345	0.174528496738755	0.0250673839259533	0.0154	0.0165	0.0253	0.0049	0.164	0.0056	0.0035	0.0625	0.0017	0.1143	0.1491	0.0323	0.0018	0.1074	0.0236	0.0049	0.0052	0.002	0.0023	0.0297	0.021	0.0249	0.0738	0.018	0.0837	0.002
9	rs57348436	115932012	0.99	0.227721472602965	0.94	0.173887076546345	0.174564537785506	0.0250673839259533	0.0154	0.0165	0.0253	0.0049	0.164	0.0056	0.0035	0.0625	0.0017	0.1143	0.1491	0.0323	0.0018	0.1074	0.0236	0.0049	0.0052	0.002	0.0023	0.0297	0.021	0.0249	0.0738	0.018	0.0837	0.002
9	rs1128118	115933885	0.99	0.227721472602965	0.94	0.173887076546345	0.174853021525944	0.0250673839259533	0.0154	0.0165	0.0253	0.0049	0.164	0.0056	0.0035	0.0625	0.0017	0.1143	0.1491	0.0323	0.0018	0.1074	0.0236	0.0049	0.0052	0.002	0.0023	0.0297	0.0211	0.0249	0.0738	0.0179	0.0838	0.002
9	rs3827673	115936903	0.99	0.227721472602965	0.94	0.173887076546345	0.17205208636646	0.0247570096144036	0.0154	0.0165	0.0252	0.0048	0.164	0.0055	0.0034	0.0625	0.0017	0.1143	0.1491	0.0324	0.002	0.1074	0.0236	0.0048	0.0052	0.002	0.0023	0.0297	0.0215	0.0249	0.0738	0.0178	0.0838	0.002
9	rs3810912	115941046	0.99	0.227721472602965	0.94	0.173887076546345	0.178336372030789	0.025648658810426	0.0154	0.0165	0.0252	0.0048	0.164	0.0055	0.0034	0.0625	0.0017	0.1143	0.1491	0.0324	0.0019	0.1073	0.0236	0.0048	0.0052	0.0019	0.0023	0.0297	0.0215	0.0249	0.0739	0.0178	0.0839	0.002
9	rs117718846	115942559	0.99	0.227721472602965	0.94	0.173887076546345	0.180092964680145	0.0259642663958041	0.0154	0.0164	0.0252	0.0048	0.164	0.0055	0.0034	0.0625	0.0017	0.1143	0.1491	0.0324	0.0019	0.1073	0.0237	0.0048	0.0052	0.0019	0.0023	0.0297	0.0215	0.0249	0.0739	0.0179	0.0839	0.002
9	rs6477990	115944091	0.99	0.227721472602965	0.94	0.173887076546345	0.181048604992295	0.0268301042016976	0.0154	0.0164	0.0252	0.0048	0.164	0.0055	0.0034	0.0625	0.0017	0.1143	0.149	0.0324	0.0019	0.1073	0.0237	0.0048	0.0052	0.0019	0.0023	0.0297	0.0215	0.0249	0.0739	0.0179	0.0839	0.002
9	rs45559933	115950114	0.99	0.227721472602965	0.94	0.173887076546345	0.178701508683185	0.027662709084856	0.0153	0.0164	0.0251	0.0048	0.164	0.0055	0.0033	0.0626	0.0017	0.1144	0.149	0.0324	0.0019	0.1075	0.0236	0.0048	0.0052	0.0019	0.0023	0.0297	0.0214	0.0249	0.0738	0.0178	0.084	0.0019
9	rs10465129	115950156	0.99	0.227721472602965	0.94	0.173887076546345	0.17892079786799	0.0278961102155838	0.0153	0.0164	0.0251	0.0048	0.164	0.0055	0.0033	0.0626	0.0017	0.1144	0.149	0.0324	0.0019	0.1075	0.0236	0.0048	0.0052	0.0019	0.0023	0.0297	0.0214	0.0249	0.0738	0.0178	0.084	0.0019
9	rs10435864	115950706	0.99	0.227721472602965	0.94	0.173887076546345	0.184453533013096	0.0276161393946916	0.0153	0.0164	0.0251	0.0048	0.164	0.0055	0.0033	0.0626	0.0017	0.1144	0.149	0.0324	0.0019	0.1075	0.0236	0.0048	0.0052	0.0019	0.0023	0.0297	0.0214	0.0249	0.0738	0.0178	0.084	0.0019
9	rs17762660	115952414	0.99	0.227721472602965	0.94	0.173887076546345	0.198865603318457	0.02738384419659	0.0153	0.0164	0.0252	0.0048	0.1641	0.0055	0.0033	0.0626	0.0017	0.1144	0.149	0.0324	0.0019	0.1076	0.0236	0.0048	0.0052	0.0019	0.0024	0.0297	0.0215	0.0249	0.0738	0.0178	0.0838	0.0019
9	rs34381175	115952644	0.99	0.227721472602965	0.94	0.173887076546345	0.199254261692034	0.0276161393946916	0.0153	0.0164	0.0252	0.0048	0.1641	0.0055	0.0033	0.0626	0.0017	0.1144	0.1489	0.0324	0.0019	0.1076	0.0236	0.0048	0.0052	0.0019	0.0024	0.0297	0.0214	0.0249	0.0738	0.0178	0.0838	0.0019
9	rs74618966	115958516	0.99	0.227721472602965	0.94	0.173887076546345	0.192133918848981	0.029172343869827	0.0153	0.0164	0.0252	0.0048	0.164	0.0055	0.0033	0.0627	0.0017	0.1139	0.149	0.0325	0.0019	0.1077	0.0235	0.0048	0.0053	0.0019	0.0023	0.0299	0.0214	0.0249	0.0738	0.0179	0.0837	0.0019
9	rs10981682	115959981	0.99	0.227721472602965	0.94	0.173887076546345	0.191791290818374	0.029172343869827	0.0153	0.0164	0.0252	0.0048	0.164	0.0055	0.0033	0.0627	0.0017	0.1139	0.149	0.0325	0.0019	0.1077	0.0235	0.0048	0.0053	0.0019	0.0023	0.0299	0.0214	0.0249	0.0738	0.0179	0.0837	0.0019
9	rs1133618	115968797	1	0.202230525110681	0.94	0.173887076546345	0.193240320412106	0.0290292214773337	0.0153	0.0164	0.0252	0.0048	0.164	0.0055	0.0033	0.0627	0.0016	0.114	0.1491	0.0325	0.0019	0.1076	0.0235	0.0048	0.0054	0.0019	0.0023	0.0299	0.0214	0.0249	0.0737	0.0179	0.0837	0.0019
9	rs2233913	115983216	1	0.202230525110681	0.94	0.173887076546345	0.168040883993482	0.0353723027871356	0.015	0.0169	0.0248	0.0048	0.1632	0.0056	0.0031	0.0636	0.0013	0.1136	0.1493	0.0332	0.0016	0.1086	0.0222	0.0045	0.0055	0.0016	0.0021	0.031	0.0212	0.025	0.0745	0.0176	0.0838	0.0017
9	rs2233914	115983540	1	0.202230525110681	0.94	0.173887076546345	0.168040883993482	0.0353723027871356	0.015	0.0169	0.0248	0.0048	0.1632	0.0056	0.0031	0.0636	0.0013	0.1136	0.1493	0.0332	0.0016	0.1086	0.0222	0.0045	0.0055	0.0016	0.0021	0.031	0.0212	0.025	0.0745	0.0176	0.0838	0.0017
9	rs7850029	115984428	1	0.202230525110681	0.94	0.173887076546345	0.166458837370845	0.0353723027871356	0.015	0.0169	0.0248	0.0047	0.1632	0.0056	0.0031	0.0636	0.0013	0.1136	0.1493	0.0332	0.0016	0.1086	0.0222	0.0045	0.0055	0.0016	0.0021	0.031	0.0212	0.0249	0.0745	0.0176	0.0839	0.0017
9	rs10981694	115986409	1	0.202230525110681	0.94	0.173887076546345	0.167231191239743	0.0353723027871356	0.015	0.0169	0.0248	0.0047	0.1632	0.0056	0.0031	0.0636	0.0013	0.1136	0.1493	0.0332	0.0016	0.1086	0.0222	0.0045	0.0055	0.0016	0.0021	0.031	0.0212	0.0249	0.0745	0.0176	0.0838	0.0017
9	rs10981696	115991417	1	0.202230525110681	0.94	0.173887076546345	0.171373783714504	0.0359487385041832	0.015	0.0169	0.0248	0.0047	0.1633	0.0056	0.0031	0.0637	0.0014	0.1135	0.1493	0.0333	0.0016	0.1085	0.0222	0.0045	0.0055	0.0016	0.0021	0.0311	0.0212	0.025	0.0744	0.0176	0.0838	0.0017
9	rs7042319	116000241	1	0.202230525110681	0.94	0.173887076546345	0.171766295397719	0.0364764556750437	0.015	0.0169	0.0248	0.0047	0.1633	0.0056	0.0031	0.0637	0.0014	0.1135	0.1493	0.0333	0.0016	0.1085	0.0222	0.0045	0.0055	0.0016	0.0021	0.0311	0.0212	0.025	0.0744	0.0176	0.0838	0.0017
9	rs115282799	116002221	1	0.202230525110681	0.94	0.173887076546345	0.172087829654633	0.0364764556750437	0.015	0.0169	0.0248	0.0047	0.1633	0.0056	0.0031	0.0637	0.0014	0.1135	0.1493	0.0333	0.0016	0.1085	0.0222	0.0045	0.0055	0.0016	0.0021	0.0311	0.0212	0.025	0.0744	0.0176	0.0837	0.0017
9	rs7851623	116002565	1	0.202230525110681	0.94	0.173887076546345	0.174492460007706	0.0365824192326618	0.015	0.0169	0.0248	0.0047	0.1633	0.0056	0.0031	0.0638	0.0014	0.1134	0.1493	0.0333	0.0016	0.1085	0.0222	0.0045	0.0055	0.0016	0.0021	0.031	0.0212	0.025	0.0744	0.0176	0.0837	0.0017
9	rs16931182	116014069	1	0.202230525110681	0.94	0.173887076546345	0.178518886400608	0.0385678787188565	0.015	0.0169	0.0248	0.0047	0.1633	0.0056	0.0031	0.0638	0.0013	0.1135	0.1494	0.0333	0.0016	0.1085	0.0223	0.0045	0.0055	0.0016	0.0021	0.0311	0.0212	0.025	0.0745	0.0176	0.0837	0.0017
9	rs10759636	116018777	1	0.202230525110681	0.94	0.173887076546345	0.179579597803949	0.0397158453180618	0.015	0.0169	0.0248	0.0047	0.1632	0.0056	0.0031	0.0638	0.0013	0.1136	0.1494	0.0333	0.0016	0.1085	0.0223	0.0045	0.0055	0.0016	0.002	0.0311	0.0212	0.025	0.0745	0.0176	0.0837	0.0017
9	rs10124895	116028559	1	0.202230525110681	0.94	0.173887076546345	0.167407017318689	0.0443424760554932	0.0149	0.017	0.0247	0.0047	0.1628	0.0057	0.0031	0.064	0.0013	0.1134	0.149	0.0333	0.0016	0.1089	0.0225	0.0044	0.0055	0.0016	0.002	0.0313	0.0211	0.0253	0.0746	0.0177	0.0834	0.0017
9	rs10117451	116035890	1	0.202230525110681	0.94	0.173887076546345	0.163043705867956	0.0446319254039357	0.0149	0.017	0.0246	0.0047	0.1627	0.0058	0.003	0.0641	0.0013	0.1134	0.1489	0.0333	0.0016	0.1089	0.0225	0.0044	0.0055	0.0016	0.002	0.0313	0.0211	0.0253	0.0747	0.0177	0.0835	0.0016
9	rs12352925	116042177	1	0.202230525110681	0.94	0.173887076546345	0.156980444571151	0.0457980619127891	0.0149	0.0171	0.0245	0.0047	0.1626	0.0058	0.003	0.0643	0.0012	0.1132	0.1484	0.0335	0.0017	0.1086	0.0225	0.0043	0.0056	0.0016	0.0019	0.0314	0.0211	0.0254	0.0748	0.0177	0.0837	0.0017
9	rs117665288	116050088	1	0.202230525110681	0.93	0.198940398764014	0.149007315896098	0.0453883993183297	0.0149	0.0172	0.0245	0.0047	0.1626	0.0058	0.003	0.0643	0.0012	0.1132	0.1482	0.0335	0.0017	0.1085	0.0226	0.0043	0.0056	0.0016	0.0019	0.0314	0.0211	0.0254	0.0749	0.0177	0.0838	0.0017
9	rs13298925	116053445	1	0.202230525110681	0.94	0.173887076546345	0.146913932709331	0.0454468228168755	0.0149	0.0172	0.0245	0.0046	0.1626	0.0058	0.003	0.0643	0.0012	0.1132	0.1482	0.0335	0.0017	0.1085	0.0226	0.0043	0.0056	0.0016	0.0019	0.0314	0.0211	0.0255	0.0749	0.0177	0.0838	0.0017
9	rs10817475	116059054	1	0.202230525110681	0.93	0.198940398764014	0.144386398191299	0.045505279576202	0.0149	0.0172	0.0244	0.0046	0.1627	0.0058	0.003	0.0643	0.0012	0.1133	0.1482	0.0335	0.0017	0.1084	0.0226	0.0043	0.0056	0.0016	0.0019	0.0315	0.0211	0.0255	0.075	0.0177	0.0837	0.0017
9	rs10981723	116059567	1	0.202230525110681	0.94	0.173887076546345	0.145873836716104	0.045213328493622	0.0149	0.0172	0.0245	0.0046	0.1626	0.0058	0.003	0.0643	0.0012	0.1132	0.1482	0.0335	0.0017	0.1084	0.0226	0.0043	0.0057	0.0016	0.0019	0.0315	0.0211	0.0255	0.0749	0.0177	0.0837	0.0017
9	rs41276789	116060068	1	0.202230525110681	0.94	0.173887076546345	0.145258359301871	0.0450385573984819	0.0149	0.0172	0.0245	0.0046	0.1626	0.0058	0.003	0.0643	0.0012	0.1133	0.1482	0.0335	0.0017	0.1084	0.0225	0.0043	0.0057	0.0016	0.0019	0.0315	0.0211	0.0255	0.0749	0.0177	0.0838	0.0017
9	rs3750534	116060124	1	0.202230525110681	0.94	0.173887076546345	0.145226008667644	0.0450385573984819	0.0149	0.0172	0.0245	0.0046	0.1626	0.0058	0.003	0.0643	0.0012	0.1133	0.1482	0.0335	0.0017	0.1084	0.0225	0.0043	0.0057	0.0016	0.0019	0.0315	0.0211	0.0255	0.0749	0.0177	0.0838	0.0017
9	rs3750533	116060221	1	0.202230525110681	0.94	0.173887076546345	0.14593871393897	0.0448059960137216	0.0149	0.0172	0.0245	0.0047	0.1626	0.0057	0.0029	0.0643	0.0012	0.1132	0.148	0.0335	0.0017	0.1085	0.0225	0.0044	0.0057	0.0016	0.0019	0.0315	0.0211	0.0255	0.0749	0.0177	0.0838	0.0017
9	rs7864788	116077629	1	0.202230525110681	0.94	0.173887076546345	0.13195634963902	0.0443424760554932	0.015	0.0173	0.0243	0.0048	0.1619	0.0058	0.0029	0.0646	0.0012	0.1129	0.1476	0.0334	0.0017	0.1083	0.0226	0.0045	0.0057	0.0017	0.0018	0.0316	0.0212	0.0257	0.0749	0.018	0.0841	0.0017
9	rs114561251	116079812	1	0.202230525110681	0.94	0.173887076546345	0.133365826533913	0.0445739686724164	0.015	0.0173	0.0243	0.0048	0.1619	0.0058	0.0029	0.0646	0.0012	0.1129	0.1476	0.0334	0.0018	0.1083	0.0227	0.0045	0.0057	0.0017	0.0019	0.0316	0.0211	0.0257	0.0749	0.018	0.084	0.0017
9	rs7038589	116081449	1	0.202230525110681	0.93	0.198940398764014	0.13370421344643	0.0446899155450861	0.015	0.0173	0.0243	0.0048	0.1619	0.0058	0.0029	0.0646	0.0012	0.1129	0.1476	0.0334	0.0018	0.1083	0.0227	0.0045	0.0057	0.0017	0.0019	0.0316	0.0211	0.0257	0.0749	0.018	0.084	0.0017
9	rs41307479	116082647	1	0.202230525110681	0.93	0.198940398764014	0.133735001510359	0.044747939085228	0.015	0.0173	0.0243	0.0048	0.1619	0.0058	0.0029	0.0646	0.0012	0.1129	0.1476	0.0334	0.0018	0.1082	0.0227	0.0045	0.0057	0.0017	0.0019	0.0315	0.0211	0.0257	0.0749	0.018	0.084	0.0017
9	rs10817479	116085423	1	0.202230525110681	0.93	0.198940398764014	0.136866601356272	0.0453883993183297	0.015	0.0173	0.0243	0.0048	0.1619	0.0058	0.0029	0.0646	0.0012	0.1129	0.1476	0.0334	0.0018	0.1082	0.0227	0.0045	0.0057	0.0017	0.0018	0.0315	0.0212	0.0257	0.0749	0.018	0.084	0.0017
9	rs12378096	116087937	1	0.202230525110681	0.93	0.198940398764014	0.137147770667324	0.0453883993183297	0.015	0.0173	0.0243	0.0048	0.1618	0.0058	0.0029	0.0646	0.0012	0.1129	0.1476	0.0335	0.0018	0.1082	0.0227	0.0045	0.0057	0.0017	0.0018	0.0315	0.0211	0.0257	0.0749	0.018	0.084	0.0017
9	rs62576148	116097226	1	0.202230525110681	0.93	0.198940398764014	0.161454961929915	0.0380805533671261	0.0151	0.0173	0.0244	0.0049	0.1614	0.0059	0.0029	0.0646	0.0013	0.1128	0.1474	0.0336	0.002	0.1076	0.0228	0.0047	0.0057	0.0017	0.0021	0.0314	0.021	0.026	0.0747	0.0181	0.0841	0.0017
9	rs10981736	116098701	1	0.202230525110681	0.93	0.198940398764014	0.161489402876753	0.0380265792643698	0.0151	0.0173	0.0244	0.0049	0.1614	0.0059	0.0029	0.0646	0.0013	0.1128	0.1474	0.0336	0.002	0.1076	0.0228	0.0047	0.0057	0.0017	0.0021	0.0314	0.021	0.026	0.0747	0.0181	0.0841	0.0017
9	rs35007123	116101297	1	0.202230525110681	0.93	0.198940398764014	0.160492364838542	0.0378648650249688	0.0151	0.0173	0.0244	0.0049	0.1614	0.0059	0.0029	0.0645	0.0013	0.1128	0.1474	0.0336	0.002	0.1076	0.0228	0.0047	0.0057	0.0017	0.0021	0.0314	0.021	0.026	0.0747	0.0181	0.0841	0.0017
9	rs12235345	116103167	1	0.202230525110681	0.93	0.198940398764014	0.155426770635315	0.0374887469099659	0.0151	0.0173	0.0244	0.0049	0.1614	0.0059	0.0029	0.0645	0.0013	0.1128	0.1474	0.0336	0.002	0.1076	0.0228	0.0047	0.0057	0.0017	0.0021	0.0314	0.021	0.026	0.0747	0.0181	0.0841	0.0017
9	rs10981741	116104022	1	0.202230525110681	0.92	0.226487429171296	0.155494132282849	0.0375423738205009	0.0151	0.0173	0.0244	0.0049	0.1614	0.0059	0.0029	0.0645	0.0013	0.1128	0.1474	0.0336	0.002	0.1076	0.0228	0.0047	0.0057	0.0017	0.0021	0.0314	0.021	0.026	0.0747	0.0181	0.0841	0.0017
9	rs60849153	116110034	1	0.202230525110681	0.92	0.226487429171296	0.159738408206429	0.0404340865136578	0.0151	0.0173	0.0245	0.005	0.1614	0.0059	0.0029	0.0645	0.0013	0.1127	0.1474	0.0336	0.0021	0.1074	0.0228	0.0047	0.0057	0.0017	0.0021	0.0314	0.021	0.026	0.0747	0.0181	0.0841	0.0017
9	rs76611937	116110418	1	0.202230525110681	0.92	0.226487429171296	0.160561009748008	0.0405450987432541	0.0151	0.0173	0.0245	0.005	0.1613	0.0059	0.0029	0.0645	0.0013	0.1127	0.1474	0.0336	0.0021	0.1074	0.0228	0.0047	0.0057	0.0017	0.0021	0.0314	0.021	0.026	0.0747	0.0181	0.0841	0.0017
9	rs7873862	116113396	1	0.202230525110681	0.92	0.226487429171296	0.17546696658496	0.0569451762326892	0.0151	0.0173	0.0246	0.005	0.1613	0.0059	0.003	0.0645	0.0013	0.1126	0.1473	0.0336	0.0021	0.1073	0.0228	0.0048	0.0057	0.0017	0.0021	0.0314	0.0209	0.026	0.0746	0.0182	0.0841	0.0017
9	rs67452982	116118313	1	0.202230525110681	0.92	0.226487429171296	0.184007339894949	0.0548345780143879	0.0152	0.0174	0.0247	0.0052	0.1612	0.006	0.0031	0.0646	0.0013	0.1125	0.1472	0.0335	0.0022	0.1071	0.0228	0.0046	0.0058	0.0017	0.0021	0.0314	0.0209	0.0261	0.0744	0.0183	0.084	0.0018
9	rs7859965	116119299	1	0.202230525110681	0.92	0.226487429171296	0.185235866738733	0.0608033889332652	0.0152	0.0174	0.0247	0.0053	0.1611	0.006	0.0032	0.0646	0.0013	0.1124	0.1471	0.0334	0.0022	0.1071	0.0228	0.0046	0.0059	0.0017	0.0021	0.0314	0.0208	0.0261	0.0744	0.0183	0.084	0.0018
9	rs35852964	116119329	1	0.202230525110681	0.93	0.198940398764014	0.185198569584049	0.0603400063791528	0.0152	0.0174	0.0247	0.0053	0.1611	0.006	0.0032	0.0646	0.0013	0.1124	0.1471	0.0334	0.0022	0.1071	0.0228	0.0046	0.0059	0.0017	0.0021	0.0314	0.0208	0.0261	0.0744	0.0183	0.084	0.0018
9	rs7037201	116123917	1	0.202230525110681	0.93	0.198940398764014	0.170057348481748	0.0452716521460771	0.0153	0.0175	0.0248	0.0055	0.1609	0.0062	0.0034	0.0643	0.0014	0.112	0.1465	0.0337	0.0023	0.1069	0.0228	0.0047	0.0061	0.0018	0.0022	0.0315	0.0207	0.0262	0.0742	0.0184	0.0838	0.0019
9	rs78154658	116127576	1	0.202230525110681	0.93	0.198940398764014	0.176589724543657	0.0522603661538832	0.0152	0.0175	0.0247	0.0055	0.1609	0.0062	0.0034	0.0643	0.0014	0.1119	0.1464	0.0337	0.0023	0.1069	0.0228	0.0047	0.0061	0.0018	0.0022	0.0316	0.0207	0.0262	0.0741	0.0184	0.0838	0.0019
9	rs3789255	116131679	1	0.202230525110681	0.93	0.198940398764014	0.179286625168226	0.0427370572784093	0.0154	0.0176	0.0247	0.0056	0.1608	0.0063	0.0035	0.0642	0.0015	0.1113	0.1461	0.034	0.0025	0.1066	0.0229	0.0047	0.0062	0.0019	0.0023	0.0316	0.0207	0.0262	0.0738	0.0186	0.0838	0.0019
9	rs818711	116132092	1	0.202230525110681	0.93	0.198940398764014	0.208152933210487	0.04805023439048	0.0154	0.0176	0.0248	0.0057	0.1606	0.0064	0.0036	0.064	0.0016	0.1107	0.1457	0.0342	0.0026	0.1065	0.0229	0.0047	0.0064	0.002	0.0024	0.0317	0.0206	0.0262	0.0737	0.0186	0.0838	0.002
9	rs3088235	116132334	1	0.202230525110681	0.93	0.198940398764014	0.209030933900761	0.0423964746486491	0.0154	0.0175	0.0248	0.0057	0.1604	0.0065	0.0037	0.064	0.0016	0.1105	0.1454	0.0343	0.0026	0.1064	0.0229	0.0048	0.0065	0.002	0.0024	0.0317	0.0206	0.0262	0.0737	0.0186	0.0837	0.0021
9	rs10673	116133353	1.01	0.178854520006857	0.93	0.198940398764014	0.196002938637998	0.0338730656623439	0.0158	0.0181	0.025	0.0063	0.1592	0.0072	0.0044	0.0639	0.0022	0.1088	0.143	0.0349	0.0035	0.1058	0.0227	0.0052	0.0074	0.0025	0.003	0.0311	0.0204	0.0265	0.0729	0.019	0.083	0.0026
9	rs7859270	116135261	1	0.202230525110681	0.93	0.198940398764014	0.334939666999781	0.105597853567557	0.0162	0.0194	0.0249	0.007	0.1555	0.0083	0.0054	0.064	0.0029	0.1063	0.1396	0.0361	0.0045	0.1046	0.0226	0.0061	0.0087	0.003	0.0037	0.0301	0.0202	0.0273	0.0725	0.0198	0.0824	0.0032
9	rs17765613	116136155	1	0.202230525110681	0.93	0.198940398764014	0.368318389761062	0.131852727870306	0.0162	0.0196	0.0249	0.0071	0.1551	0.0084	0.0055	0.0641	0.003	0.1059	0.1392	0.0363	0.0046	0.1045	0.0225	0.0062	0.0088	0.003	0.0038	0.0299	0.0202	0.0274	0.0724	0.0199	0.0822	0.0033
9	rs1043836	116136198	1	0.202230525110681	0.93	0.198940398764014	0.37070669288458	0.121192531147954	0.0162	0.0196	0.0249	0.0071	0.155	0.0084	0.0055	0.0641	0.003	0.1059	0.1392	0.0363	0.0046	0.1045	0.0225	0.0062	0.0088	0.003	0.0038	0.0299	0.0202	0.0274	0.0724	0.0199	0.0822	0.0033
9	rs3747815	116137673	1	0.202230525110681	0.93	0.198940398764014	0.359914380234486	0.145264366835946	0.0163	0.0197	0.0248	0.0071	0.1547	0.0084	0.0055	0.0642	0.003	0.1059	0.139	0.0364	0.0047	0.1048	0.0225	0.0062	0.009	0.003	0.0038	0.0299	0.0201	0.0273	0.0724	0.02	0.0821	0.0033
9	rs3747816	116138013	1	0.202230525110681	0.93	0.198940398764014	0.348653141250126	0.138774884672921	0.0163	0.0197	0.0248	0.0071	0.155	0.0084	0.0055	0.0643	0.003	0.106	0.1389	0.0363	0.0047	0.1049	0.0222	0.0062	0.009	0.0031	0.0038	0.03	0.0201	0.0273	0.0721	0.02	0.082	0.0033
9	rs3750527	116139063	1	0.202230525110681	0.93	0.198940398764014	0.339600384617035	0.149870600827366	0.0163	0.0197	0.0247	0.0072	0.1551	0.0084	0.0056	0.0644	0.003	0.106	0.1386	0.0363	0.0047	0.1051	0.0221	0.0063	0.0091	0.0031	0.0038	0.03	0.02	0.0272	0.0721	0.02	0.082	0.0034
9	rs79937879	116139563	1	0.202230525110681	0.93	0.198940398764014	0.343091738308761	0.165755119893042	0.0163	0.0198	0.0246	0.0072	0.1551	0.0085	0.0057	0.0644	0.003	0.106	0.1384	0.0363	0.0047	0.1051	0.022	0.0063	0.0092	0.0031	0.0038	0.03	0.02	0.0272	0.0721	0.02	0.0819	0.0034
9	rs11794382	116141055	1	0.202230525110681	0.93	0.198940398764014	0.34116138866089	0.158368059185819	0.0164	0.0199	0.0246	0.0072	0.1554	0.0085	0.0058	0.0645	0.0031	0.106	0.1376	0.0362	0.0048	0.1054	0.0218	0.0064	0.0092	0.0031	0.0039	0.03	0.02	0.0271	0.0722	0.0201	0.0818	0.0034
9	rs16933168	116141153	1	0.202230525110681	0.93	0.198940398764014	0.339028946914352	0.16136683400676	0.0164	0.0199	0.0245	0.0072	0.1554	0.0085	0.0058	0.0645	0.0031	0.106	0.1376	0.0362	0.0048	0.1054	0.0218	0.0064	0.0092	0.0031	0.0039	0.03	0.02	0.0271	0.0722	0.0201	0.0818	0.0034
9	rs7043258	116143126	1	0.202230525110681	0.94	0.173887076546345	0.316131559696009	0.203978145198767	0.0164	0.02	0.0244	0.0073	0.1553	0.0085	0.0058	0.0643	0.0031	0.106	0.1376	0.0359	0.0048	0.1057	0.0218	0.0064	0.0093	0.0032	0.0039	0.0299	0.0199	0.027	0.0723	0.0201	0.0817	0.0035
9	rs818702	116144973	1	0.202230525110681	0.95	0.15120882267165	0.302962368288899	0.172364936005545	0.0164	0.02	0.0241	0.0073	0.1556	0.0086	0.0059	0.0642	0.0031	0.106	0.1372	0.0361	0.0048	0.1061	0.0216	0.0065	0.0093	0.0032	0.0039	0.0296	0.0199	0.0269	0.0725	0.02	0.0818	0.0035
9	rs7042485	116148241	1	0.202230525110681	0.95	0.15120882267165	0.258854493725841	0.130142647632455	0.0163	0.0201	0.0238	0.0072	0.1566	0.0086	0.006	0.0636	0.0031	0.106	0.1369	0.0361	0.0048	0.1068	0.0214	0.0066	0.0093	0.0033	0.0039	0.0294	0.0198	0.0267	0.0725	0.02	0.0818	0.0036
9	rs818707	116149967	1	0.202230525110681	0.96	0.130782650589638	0.151781589385553	0.152430765349601	0.0162	0.0202	0.0241	0.0069	0.1563	0.0085	0.0061	0.0641	0.003	0.1045	0.1349	0.0366	0.0047	0.108	0.0218	0.0067	0.0093	0.0034	0.0037	0.0292	0.0198	0.0273	0.0723	0.0205	0.0825	0.0036
9	rs818708	116150109	1	0.202230525110681	0.95	0.15120882267165	0.145841404542721	0.132575227842173	0.0162	0.0202	0.0242	0.0069	0.1565	0.0085	0.0061	0.0641	0.003	0.1042	0.1346	0.0367	0.0047	0.1082	0.0217	0.0067	0.0093	0.0034	0.0037	0.0292	0.0199	0.0273	0.0721	0.0205	0.0827	0.0036
9	rs8177819	116150906	1.01	0.178854520006857	0.94	0.173887076546345	0.0690986210433048	0.212025115407656	0.0159	0.0204	0.024	0.0066	0.1565	0.008	0.006	0.0651	0.0028	0.1037	0.1347	0.0366	0.0045	0.1098	0.022	0.0067	0.009	0.0034	0.0035	0.0291	0.0197	0.0273	0.0723	0.0204	0.0825	0.0035
9	rs1805313	116151191	1.01	0.178854520006857	0.93	0.198940398764014	0.0546996598876564	0.17276239914048	0.0158	0.0204	0.024	0.0065	0.1567	0.0078	0.0059	0.0655	0.0027	0.1037	0.1347	0.0366	0.0045	0.1102	0.0221	0.0065	0.0089	0.0034	0.0034	0.0291	0.0197	0.0274	0.0725	0.0203	0.0825	0.0034
9	rs8177813	116151501	1.01	0.178854520006857	0.93	0.198940398764014	0.046975519946062	0.169591640529067	0.0157	0.0204	0.024	0.0064	0.1565	0.0077	0.0059	0.0659	0.0027	0.1037	0.1346	0.0366	0.0044	0.1108	0.0221	0.0065	0.0088	0.0034	0.0034	0.0291	0.0196	0.0274	0.0726	0.0203	0.0826	0.0033
9	rs8177807	116152891	1.01	0.178854520006857	0.93	0.198940398764014	0.0319741639526916	0.1763538447233	0.0155	0.0204	0.0239	0.006	0.1558	0.0074	0.0057	0.0676	0.0025	0.1039	0.1338	0.0367	0.0042	0.1125	0.0222	0.0063	0.0084	0.0033	0.0031	0.0293	0.0196	0.0274	0.0727	0.0201	0.0827	0.0031
9	rs1805312	116152990	1.01	0.178854520006857	0.93	0.198940398764014	0.031470217204131	0.17976918329865	0.0155	0.0204	0.0239	0.0059	0.1557	0.0073	0.0057	0.0677	0.0024	0.104	0.1337	0.0367	0.0041	0.1127	0.0222	0.0063	0.0083	0.0033	0.0031	0.0293	0.0197	0.0275	0.0728	0.0201	0.0827	0.0031
9	rs2761016	116153352	1.01	0.178854520006857	0.93	0.198940398764014	0.0268938147926557	0.119014199330991	0.0155	0.0203	0.0239	0.0058	0.1557	0.0073	0.0057	0.0679	0.0024	0.1041	0.1335	0.0367	0.0041	0.1129	0.0223	0.0063	0.0083	0.0032	0.0031	0.0292	0.0196	0.0277	0.073	0.0201	0.0828	0.003
9	rs116912901	116155082	1.01	0.178854520006857	0.93	0.198940398764014	0.0133751128784404	0.0908466920878404	0.0154	0.0199	0.0236	0.0055	0.1558	0.0069	0.0055	0.0686	0.0021	0.1036	0.1336	0.0367	0.0038	0.1137	0.0222	0.0062	0.0079	0.0031	0.0028	0.0306	0.0193	0.0279	0.0739	0.02	0.083	0.0027
9	rs8177796	116155428	1.01	0.178854520006857	0.93	0.198940398764014	0.0101559967330806	0.0827086536909707	0.0154	0.0199	0.0235	0.0054	0.1559	0.0069	0.0055	0.0688	0.0021	0.1035	0.1336	0.0367	0.0037	0.1139	0.0222	0.0062	0.0078	0.0031	0.0027	0.0309	0.0192	0.028	0.0741	0.0199	0.083	0.0026
9	rs2792818	116159099	1.01	0.178854520006857	0.92	0.226487429171296	0.00548022247662301	0.122155699549981	0.0152	0.0193	0.0227	0.0047	0.1566	0.006	0.005	0.0703	0.0015	0.1029	0.1344	0.0369	0.0032	0.1159	0.0217	0.0058	0.007	0.0028	0.0021	0.0324	0.0183	0.029	0.0758	0.0195	0.0836	0.0019
9	rs17766289	116165183	1	0.202230525110681	0.92	0.226487429171296	0.0215555904950451	0.4626256363958	0.0149	0.0189	0.022	0.0036	0.1574	0.0049	0.0044	0.0717	9e-04	0.1037	0.1333	0.0361	0.0022	0.1193	0.021	0.0053	0.0057	0.0021	0.0014	0.0341	0.0176	0.0314	0.0772	0.0193	0.085	0.001
9	rs35654915	116170227	1	0.202230525110681	0.92	0.226487429171296	0.012088261092939	0.352414604488849	0.0149	0.0189	0.022	0.0036	0.1574	0.0049	0.0044	0.0717	9e-04	0.1037	0.1333	0.0361	0.0021	0.1195	0.021	0.0052	0.0056	0.0021	0.0014	0.0342	0.0176	0.0315	0.0773	0.0194	0.0851	0.001
9	rs14419	116170559	1	0.202230525110681	0.92	0.226487429171296	0.0120169595348516	0.33557888955873	0.015	0.0189	0.022	0.0036	0.1574	0.0049	0.0044	0.0717	9e-04	0.1037	0.1333	0.0361	0.0021	0.1195	0.021	0.0052	0.0056	0.0021	0.0014	0.0342	0.0176	0.0315	0.0773	0.0193	0.0851	0.001
9	rs113088354	116181419	1	0.202230525110681	0.92	0.226487429171296	0.0118107951953812	0.314996462279819	0.015	0.0189	0.022	0.0035	0.1573	0.0049	0.0044	0.0718	8e-04	0.1037	0.1333	0.0361	0.0021	0.1196	0.021	0.0052	0.0056	0.0021	0.0014	0.0342	0.0175	0.0316	0.0773	0.0193	0.0851	0.001
9	rs7863913	116182004	1	0.202230525110681	0.92	0.226487429171296	0.011828361800295	0.316566061568284	0.015	0.0189	0.022	0.0035	0.1573	0.0049	0.0044	0.0718	8e-04	0.1037	0.1333	0.0361	0.0021	0.1196	0.021	0.0052	0.0056	0.0021	0.0014	0.0342	0.0175	0.0316	0.0773	0.0193	0.0851	0.001
9	rs41313331	116186544	1	0.202230525110681	0.92	0.226487429171296	0.0120585137266874	0.290909901413091	0.015	0.0189	0.022	0.0035	0.1574	0.0048	0.0044	0.0719	8e-04	0.1038	0.1333	0.0361	0.002	0.1198	0.021	0.0052	0.0056	0.0021	0.0013	0.0343	0.0174	0.0316	0.0772	0.0193	0.0852	0.001
9	rs143283507	116191187	1	0.202230525110681	0.92	0.226487429171296	0.0118576829826066	0.260895773789267	0.015	0.0189	0.022	0.0035	0.1574	0.0048	0.0044	0.0719	9e-04	0.1038	0.1333	0.0362	0.002	0.1198	0.021	0.0052	0.0056	0.0021	0.0013	0.0343	0.0174	0.0316	0.0772	0.0193	0.0852	0.001
9	rs111841972	116191205	1	0.202230525110681	0.92	0.226487429171296	0.0118576829826066	0.260440229975019	0.015	0.0189	0.022	0.0035	0.1574	0.0048	0.0044	0.0719	9e-04	0.1038	0.1333	0.0362	0.002	0.1198	0.021	0.0052	0.0056	0.0021	0.0013	0.0343	0.0174	0.0316	0.0772	0.0193	0.0852	0.001
9	rs78738447	116191244	1	0.202230525110681	0.92	0.226487429171296	0.0118576829826066	0.259984935510679	0.015	0.0189	0.022	0.0035	0.1574	0.0048	0.0044	0.0719	9e-04	0.1038	0.1333	0.0362	0.002	0.1198	0.021	0.0052	0.0056	0.0021	0.0013	0.0343	0.0174	0.0316	0.0771	0.0193	0.0852	0.001
9	rs79265136	116207828	1	0.202230525110681	0.92	0.226487429171296	0.0117932481530617	0.248684452246424	0.015	0.0188	0.022	0.0035	0.1574	0.0048	0.0044	0.0719	9e-04	0.1038	0.1333	0.0362	0.002	0.1198	0.021	0.0052	0.0056	0.0021	0.0013	0.0343	0.0174	0.0316	0.0771	0.0194	0.0852	0.001
9	rs111296842	116210763	1	0.202230525110681	0.92	0.226487429171296	0.0117874034839693	0.248572250592162	0.015	0.0188	0.022	0.0035	0.1574	0.0048	0.0044	0.0719	9e-04	0.1038	0.1333	0.0362	0.002	0.1198	0.021	0.0052	0.0056	0.0021	0.0013	0.0343	0.0174	0.0316	0.0771	0.0194	0.0852	0.001
9	rs74463005	116214157	1	0.202230525110681	0.92	0.226487429171296	0.0117640465199314	0.249133419373995	0.015	0.0188	0.022	0.0035	0.1574	0.0048	0.0044	0.0719	9e-04	0.1038	0.1333	0.0362	0.002	0.1198	0.021	0.0052	0.0056	0.0021	0.0013	0.0343	0.0174	0.0317	0.0771	0.0194	0.0852	0.001
9	rs113565749	116224374	1	0.202230525110681	0.92	0.226487429171296	0.0117465515814766	0.249470313126324	0.015	0.0189	0.022	0.0035	0.1574	0.0048	0.0044	0.0719	9e-04	0.1038	0.1333	0.0362	0.002	0.1198	0.021	0.0052	0.0056	0.0021	0.0013	0.0343	0.0174	0.0317	0.0771	0.0194	0.0852	0.001
9	rs117676908	116247077	1	0.202230525110681	0.92	0.226487429171296	0.0118929402622297	0.208624311328845	0.015	0.0188	0.022	0.0035	0.1574	0.0048	0.0044	0.0719	9e-04	0.1038	0.1332	0.0362	0.002	0.1199	0.021	0.0052	0.0056	0.0021	0.0013	0.0343	0.0174	0.0317	0.0771	0.0194	0.0853	0.001
9	rs80333699	116249964	1	0.202230525110681	0.92	0.226487429171296	0.011898824103791	0.208412367335258	0.015	0.0188	0.022	0.0035	0.1574	0.0048	0.0044	0.0719	9e-04	0.1038	0.1332	0.0362	0.002	0.1199	0.021	0.0052	0.0056	0.0021	0.0013	0.0343	0.0174	0.0317	0.0771	0.0194	0.0853	0.001
9	rs17186238	116265583	1	0.202230525110681	0.92	0.226487429171296	0.0119105983297456	0.207247956042958	0.015	0.0188	0.022	0.0035	0.1573	0.0048	0.0044	0.0719	9e-04	0.1038	0.1332	0.0362	0.002	0.1199	0.0211	0.0052	0.0056	0.0021	0.0013	0.0343	0.0174	0.0317	0.0771	0.0194	0.0853	0.001
9	rs76385691	116270413	1	0.202230525110681	0.92	0.226487429171296	0.0119105983297456	0.207353721949946	0.015	0.0188	0.022	0.0035	0.1573	0.0048	0.0044	0.0719	9e-04	0.1038	0.1332	0.0362	0.002	0.1199	0.0211	0.0052	0.0056	0.0021	0.0013	0.0343	0.0174	0.0317	0.0771	0.0194	0.0853	0.001
9	rs7855434	116288537	1	0.202230525110681	0.92	0.226487429171296	0.0118811791195521	0.213198340012011	0.015	0.0188	0.022	0.0035	0.1573	0.0048	0.0044	0.0719	0.001	0.1038	0.1332	0.0362	0.002	0.1199	0.0211	0.0052	0.0056	0.0021	0.0013	0.0343	0.0174	0.0317	0.077	0.0194	0.0853	0.001
9	rs78728383	116308070	1	0.202230525110681	0.92	0.226487429171296	0.0125410931491143	0.213411883311543	0.015	0.0188	0.022	0.0035	0.1573	0.0048	0.0044	0.0719	0.001	0.1038	0.1332	0.0363	0.002	0.1199	0.0211	0.0052	0.0056	0.0021	0.0013	0.0343	0.0173	0.0317	0.077	0.0194	0.0853	9e-04
9	rs117034071	116309714	1	0.202230525110681	0.92	0.226487429171296	0.0125410931491143	0.213411883311543	0.015	0.0188	0.022	0.0035	0.1573	0.0048	0.0044	0.0719	0.001	0.1038	0.1332	0.0363	0.002	0.1199	0.0211	0.0052	0.0056	0.0021	0.0013	0.0343	0.0173	0.0317	0.077	0.0194	0.0853	9e-04
9	rs77728290	116322078	1	0.202230525110681	0.92	0.226487429171296	0.0125410931491143	0.213411883311543	0.015	0.0188	0.022	0.0035	0.1573	0.0048	0.0044	0.0719	0.001	0.1038	0.1332	0.0363	0.002	0.1199	0.0211	0.0052	0.0056	0.0021	0.0013	0.0343	0.0173	0.0317	0.077	0.0194	0.0853	9e-04
9	rs117621608	116333286	1	0.202230525110681	0.92	0.226487429171296	0.012400899336536	0.216623479164879	0.015	0.0188	0.022	0.0035	0.1573	0.0048	0.0044	0.0719	0.0011	0.1038	0.1332	0.0363	0.002	0.1199	0.0211	0.0052	0.0056	0.0021	0.0013	0.0343	0.0173	0.0317	0.077	0.0194	0.0853	9e-04
9	rs78997808	116333600	1	0.202230525110681	0.93	0.198940398764014	0.0123948306455664	0.218235188306108	0.015	0.0188	0.022	0.0035	0.1573	0.0048	0.0044	0.0719	0.0011	0.1038	0.1332	0.0363	0.002	0.1199	0.0211	0.0052	0.0056	0.0021	0.0013	0.0343	0.0173	0.0317	0.077	0.0194	0.0853	9e-04
9	rs12339493	116343044	1	0.202230525110681	0.93	0.198940398764014	0.0128063660680817	0.230282445948901	0.0151	0.0188	0.022	0.0035	0.1572	0.0048	0.0044	0.0719	0.0012	0.1037	0.1332	0.0363	0.002	0.1199	0.0211	0.0052	0.0056	0.0021	0.0013	0.0344	0.0173	0.0317	0.077	0.0194	0.0853	9e-04
9	rs56052304	116344331	1	0.202230525110681	0.93	0.198940398764014	0.0130064791092925	0.228969909277093	0.0151	0.0188	0.022	0.0035	0.1572	0.0048	0.0044	0.0719	0.0012	0.1037	0.1332	0.0363	0.002	0.1199	0.0211	0.0052	0.0056	0.0021	0.0013	0.0344	0.0173	0.0317	0.077	0.0194	0.0853	9e-04
9	rs41305473	116346118	1	0.202230525110681	0.93	0.198940398764014	0.0135363824101169	0.231049213389563	0.0151	0.0188	0.022	0.0035	0.1571	0.0048	0.0044	0.0719	0.0012	0.1037	0.1332	0.0364	0.002	0.1198	0.0211	0.0052	0.0056	0.0021	0.0013	0.0344	0.0173	0.0317	0.077	0.0194	0.0853	9e-04
9	rs112323557	116348264	1	0.202230525110681	0.93	0.198940398764014	0.012968781519556	0.229297815507276	0.0151	0.0188	0.022	0.0035	0.1572	0.0048	0.0044	0.0719	0.0011	0.1037	0.1332	0.0364	0.002	0.1198	0.0211	0.0052	0.0056	0.0021	0.0013	0.0344	0.0173	0.0317	0.0769	0.0194	0.0853	9e-04
9	rs147596194	116356430	1	0.202230525110681	0.93	0.198940398764014	0.0136533888020378	0.234124505675388	0.0151	0.0188	0.0221	0.0035	0.1572	0.0049	0.0044	0.0719	9e-04	0.1037	0.1333	0.0364	0.002	0.1199	0.0211	0.0052	0.0056	0.0021	0.0013	0.0345	0.0173	0.0316	0.0769	0.0194	0.0852	9e-04
9	Affx-33099526	116356776	1	0.202230525110681	0.93	0.198940398764014	0.0146166781972164	0.231378080331614	0.0151	0.0188	0.0221	0.0035	0.1573	0.0049	0.0044	0.0719	8e-04	0.1037	0.1333	0.0364	0.002	0.1199	0.0211	0.0052	0.0056	0.0021	0.0013	0.0345	0.0173	0.0316	0.0768	0.0194	0.0852	9e-04
9	rs78606763	116356881	1	0.202230525110681	0.93	0.198940398764014	0.0146647529925839	0.231816804768686	0.0151	0.0188	0.0221	0.0035	0.1572	0.0049	0.0044	0.0719	8e-04	0.1037	0.1333	0.0364	0.002	0.1199	0.0211	0.0052	0.0056	0.0021	0.0013	0.0345	0.0173	0.0316	0.0768	0.0194	0.0852	9e-04
9	rs1051013	116359339	1	0.202230525110681	0.93	0.198940398764014	0.0153572662219135	0.222119240298046	0.0152	0.0187	0.022	0.0036	0.1572	0.0049	0.0044	0.072	9e-04	0.1036	0.1332	0.0365	0.002	0.1197	0.0211	0.0053	0.0056	0.0021	0.0014	0.0346	0.0173	0.0316	0.0767	0.0194	0.085	0.001
9	rs35451522	116360441	1	0.202230525110681	0.93	0.198940398764014	0.0162583497124121	0.225264306881547	0.0152	0.0187	0.0221	0.0036	0.157	0.0049	0.0045	0.072	9e-04	0.1035	0.1333	0.0365	0.002	0.1197	0.0211	0.0053	0.0056	0.0021	0.0014	0.0346	0.0172	0.0316	0.0768	0.0194	0.085	0.001
9	rs10817494	116365451	1	0.202230525110681	0.93	0.198940398764014	0.0213557679290738	0.227223649507809	0.0154	0.0187	0.0223	0.0036	0.1571	0.005	0.0045	0.0718	9e-04	0.1028	0.1333	0.0367	0.002	0.1196	0.0211	0.0054	0.0056	0.0022	0.0015	0.0348	0.0168	0.032	0.0764	0.0194	0.085	0.001
9	rs117550331	116365518	1	0.202230525110681	0.93	0.198940398764014	0.0214101317321932	0.22864215522869	0.0154	0.0187	0.0223	0.0036	0.1571	0.005	0.0045	0.0718	9e-04	0.1028	0.1333	0.0367	0.002	0.1196	0.0211	0.0054	0.0056	0.0022	0.0015	0.0348	0.0168	0.032	0.0764	0.0194	0.085	0.001
9	rs80128190	116369131	1	0.202230525110681	0.93	0.198940398764014	0.0226693552166049	0.242203447592666	0.0154	0.0187	0.0223	0.0036	0.1571	0.005	0.0046	0.0717	9e-04	0.1027	0.1333	0.0368	0.0021	0.1196	0.0211	0.0054	0.0057	0.0022	0.0016	0.0348	0.0166	0.0322	0.0764	0.0193	0.085	0.001
9	rs751709	116375523	1	0.202230525110681	0.93	0.198940398764014	0.0252847862572268	0.254088928301906	0.0155	0.0187	0.0223	0.0037	0.1572	0.005	0.0046	0.0717	9e-04	0.1025	0.1333	0.0368	0.0021	0.1197	0.0211	0.0054	0.0057	0.0022	0.0016	0.0348	0.0165	0.0324	0.0763	0.0193	0.0847	0.001
9	rs116952355	116376289	1	0.202230525110681	0.93	0.198940398764014	0.0255927016758895	0.253185634953753	0.0155	0.0187	0.0223	0.0037	0.1571	0.005	0.0047	0.0717	9e-04	0.1025	0.1333	0.0368	0.0021	0.1197	0.0211	0.0054	0.0057	0.0022	0.0016	0.0348	0.0165	0.0325	0.0762	0.0193	0.0846	0.001
9	rs77268922	116380938	1	0.202230525110681	0.93	0.198940398764014	0.0269686385810247	0.254427924721976	0.0155	0.0186	0.0223	0.0037	0.1572	0.0051	0.0047	0.0717	0.001	0.1023	0.1334	0.0367	0.0021	0.1198	0.0211	0.0055	0.0057	0.0022	0.0017	0.0348	0.0164	0.0328	0.076	0.0193	0.0844	0.001
9	rs77434312	116381325	1	0.202230525110681	0.93	0.198940398764014	0.0263847065457709	0.248123604624447	0.0155	0.0186	0.0223	0.0037	0.1572	0.0051	0.0047	0.0717	0.001	0.1023	0.1335	0.0366	0.0021	0.1198	0.0211	0.0055	0.0057	0.0022	0.0017	0.0348	0.0164	0.0328	0.076	0.0193	0.0844	0.001
9	rs530456	116381932	1	0.202230525110681	0.93	0.198940398764014	0.0258305742490381	0.237876357464678	0.0155	0.0186	0.0224	0.0037	0.1572	0.0051	0.0048	0.0716	0.001	0.1022	0.1335	0.0366	0.0021	0.1198	0.0211	0.0055	0.0057	0.0022	0.0017	0.0348	0.0164	0.0328	0.076	0.0193	0.0844	0.001
9	rs2812400	116383462	1	0.202230525110681	0.93	0.198940398764014	0.0259344869517669	0.243539869131469	0.0155	0.0186	0.0224	0.0037	0.1572	0.0051	0.0048	0.0716	0.001	0.1022	0.1335	0.0366	0.0021	0.1199	0.0211	0.0055	0.0057	0.0022	0.0017	0.0348	0.0164	0.0328	0.0759	0.0193	0.0844	0.001
9	rs10981844	116386154	1	0.202230525110681	0.93	0.198940398764014	0.0253256880864329	0.259416168511762	0.0155	0.0187	0.0223	0.0037	0.1576	0.0051	0.0048	0.0714	0.001	0.102	0.133	0.0364	0.0022	0.1199	0.0213	0.0055	0.0057	0.0022	0.0017	0.0349	0.0164	0.0328	0.0759	0.0193	0.0845	0.001
9	rs540599	116387254	1	0.202230525110681	0.93	0.198940398764014	0.0236578589359222	0.243539869131469	0.0156	0.0187	0.0223	0.0038	0.1578	0.0051	0.0048	0.0713	0.001	0.1019	0.1329	0.0364	0.0022	0.1198	0.0214	0.0055	0.0057	0.0022	0.0017	0.0349	0.0163	0.0328	0.0759	0.0193	0.0844	0.001
9	rs62577781	116394800	1	0.202230525110681	0.94	0.173887076546345	0.0157522707377762	0.205980167156929	0.016	0.0184	0.0219	0.004	0.1585	0.0056	0.005	0.071	0.0012	0.1013	0.1306	0.0366	0.0025	0.1199	0.022	0.0056	0.0059	0.0024	0.0017	0.0352	0.0167	0.0333	0.0756	0.0196	0.0831	0.0011
9	rs1679671	116398035	1	0.202230525110681	0.95	0.15120882267165	0.0139227082126862	0.21759003357919	0.0162	0.0183	0.0216	0.0042	0.1586	0.0058	0.0052	0.0708	0.0013	0.1008	0.1293	0.0367	0.0026	0.12	0.0224	0.0056	0.006	0.0025	0.0017	0.0354	0.0168	0.0338	0.0754	0.0198	0.0826	0.0012
9	rs16907354	116398896	1	0.202230525110681	0.95	0.15120882267165	0.0133238099252066	0.207776965015592	0.0163	0.0183	0.0216	0.0042	0.1586	0.006	0.0052	0.0707	0.0014	0.1006	0.1289	0.0367	0.0027	0.1201	0.0225	0.0056	0.0061	0.0026	0.0016	0.0354	0.0169	0.034	0.0754	0.0198	0.0824	0.0013
9	rs6478026	116399002	1	0.202230525110681	0.95	0.15120882267165	0.013491081927101	0.229516504139965	0.0163	0.0183	0.0215	0.0043	0.1584	0.006	0.0052	0.0706	0.0014	0.1008	0.1288	0.0367	0.0027	0.12	0.0226	0.0056	0.0061	0.0026	0.0016	0.0354	0.0169	0.034	0.0754	0.0199	0.0823	0.0013
9	rs657677	116399824	1	0.202230525110681	0.95	0.15120882267165	0.0117116202375752	0.220930067034867	0.0165	0.0179	0.0214	0.0044	0.1588	0.0062	0.0053	0.0696	0.0014	0.1007	0.1286	0.0365	0.0029	0.1202	0.0232	0.0057	0.0062	0.0027	0.0016	0.0353	0.0171	0.0346	0.0751	0.0201	0.0812	0.0014
9	rs7862785	116400152	1	0.202230525110681	0.96	0.130782650589638	0.0122198025369514	0.208836326861065	0.0166	0.0179	0.0213	0.0046	0.159	0.0063	0.0054	0.0694	0.0014	0.1006	0.1281	0.0363	0.0031	0.1202	0.0234	0.0057	0.0063	0.0028	0.0016	0.0354	0.0172	0.0351	0.0748	0.0202	0.0805	0.0014
9	rs10981854	116403013	1	0.202230525110681	0.96	0.130782650589638	0.0319138756298576	0.246331596338012	0.0173	0.0169	0.0197	0.0048	0.1615	0.0065	0.0057	0.0688	0.0014	0.1014	0.1258	0.0349	0.0039	0.1223	0.0236	0.0058	0.0066	0.0025	0.0016	0.0357	0.0171	0.0375	0.0742	0.0202	0.0769	0.0016
9	rs584190	116404703	1	0.202230525110681	0.96	0.130782650589638	0.0323497343448929	0.232475394744211	0.0174	0.0169	0.0196	0.0048	0.1615	0.0065	0.0058	0.0687	0.0014	0.1013	0.1257	0.0349	0.0039	0.1224	0.0237	0.006	0.0066	0.0025	0.0016	0.0357	0.0171	0.0375	0.0742	0.0202	0.0769	0.0016
9	rs13297554	116405362	1	0.202230525110681	0.96	0.130782650589638	0.0323011008984632	0.22537301434759	0.0174	0.0169	0.0196	0.0048	0.1615	0.0065	0.0058	0.0687	0.0014	0.1013	0.1256	0.0349	0.0039	0.1225	0.0237	0.006	0.0066	0.0026	0.0016	0.0357	0.0171	0.0375	0.0742	0.0202	0.0769	0.0016
9	rs7862352	116407044	1	0.202230525110681	0.96	0.130782650589638	0.0341348662939692	0.190354815795888	0.0175	0.0168	0.0188	0.0049	0.1621	0.0066	0.0057	0.0685	0.0015	0.1012	0.1249	0.0343	0.004	0.1231	0.0237	0.0062	0.0066	0.0025	0.0016	0.0359	0.0172	0.0379	0.0739	0.0202	0.0773	0.0016
9	rs7035632	116407227	1	0.202230525110681	0.96	0.130782650589638	0.0374894485549858	0.209472802260954	0.0175	0.0168	0.0188	0.0049	0.1623	0.0067	0.0057	0.0681	0.0015	0.1012	0.1249	0.0342	0.004	0.1233	0.0237	0.0063	0.0066	0.0024	0.0016	0.036	0.0172	0.0383	0.0738	0.0202	0.077	0.0016
9	rs4979267	116407351	1	0.202230525110681	0.96	0.130782650589638	0.0457901836330573	0.210747678826595	0.0176	0.0167	0.0186	0.0049	0.1623	0.0067	0.0057	0.068	0.0015	0.101	0.1249	0.0341	0.0041	0.1233	0.0238	0.0063	0.0066	0.0024	0.0015	0.0365	0.0172	0.0388	0.0736	0.0202	0.0768	0.0016
9	rs76042664	116407732	1	0.202230525110681	0.96	0.130782650589638	0.0487922546129063	0.152525884493987	0.0176	0.0168	0.0185	0.0049	0.1626	0.0065	0.0056	0.0677	0.0014	0.101	0.1252	0.0337	0.0041	0.1237	0.0235	0.0062	0.0065	0.0024	0.0015	0.0368	0.0171	0.0391	0.0733	0.0202	0.0767	0.0016
9	rs10981855	116407930	1	0.202230525110681	0.96	0.130782650589638	0.0535573732270422	0.144423980149105	0.0177	0.0169	0.0184	0.0049	0.1627	0.0064	0.0055	0.0676	0.0014	0.1011	0.1254	0.0335	0.0041	0.1239	0.0233	0.0062	0.0065	0.0023	0.0015	0.037	0.0171	0.0394	0.0731	0.0202	0.0766	0.0017
9	rs59042246	116409264	1	0.202230525110681	0.96	0.130782650589638	0.0853723624312012	0.157886255595879	0.0179	0.0171	0.0183	0.0047	0.1641	0.0061	0.0052	0.0669	0.0012	0.1017	0.1263	0.032	0.0042	0.125	0.0229	0.006	0.0063	0.0021	0.0014	0.0379	0.0174	0.0405	0.0717	0.0203	0.0755	0.0017
9	rs78181199	116409438	1	0.202230525110681	0.96	0.130782650589638	0.0919609786301203	0.175553532120701	0.0179	0.0172	0.0183	0.0047	0.1643	0.0061	0.0052	0.0668	0.0012	0.1015	0.1264	0.0319	0.0042	0.1254	0.0229	0.006	0.0063	0.0021	0.0014	0.038	0.0175	0.0406	0.0714	0.0203	0.0753	0.0017
9	rs602569	116409528	0.99	0.227721472602965	0.96	0.130782650589638	0.0946488771014035	0.142284369371962	0.0179	0.0172	0.0183	0.0047	0.1645	0.0061	0.0052	0.0667	0.0012	0.1015	0.1264	0.0318	0.0042	0.1257	0.0228	0.006	0.0063	0.0021	0.0013	0.0381	0.0175	0.0407	0.0713	0.0203	0.0752	0.0017
9	rs4978551	116410660	0.99	0.227721472602965	0.96	0.130782650589638	0.107635503829467	0.162824983309083	0.018	0.0172	0.0185	0.0047	0.1645	0.006	0.0051	0.0667	0.0011	0.1014	0.1265	0.0316	0.0043	0.1262	0.0229	0.0058	0.0062	0.0021	0.0013	0.0382	0.0177	0.041	0.0711	0.0202	0.0749	0.0017
9	rs11793767	116411211	0.99	0.227721472602965	0.96	0.130782650589638	0.115603564858732	0.155102107123548	0.018	0.0172	0.0185	0.0047	0.1645	0.006	0.0051	0.0667	0.0011	0.1015	0.1264	0.0315	0.0042	0.1263	0.0229	0.0058	0.0062	0.0021	0.0013	0.0382	0.0177	0.0412	0.0709	0.0202	0.0748	0.0017
9	rs117350954	116413298	0.99	0.227721472602965	0.96	0.130782650589638	0.141853062051945	0.175153848982638	0.0181	0.0172	0.0184	0.0046	0.1646	0.0059	0.005	0.0665	0.0011	0.1014	0.1259	0.0314	0.0042	0.1266	0.0229	0.0059	0.0062	0.0021	0.0013	0.0382	0.0179	0.0422	0.0708	0.02	0.0746	0.0017
9	rs10817497	116413751	0.99	0.227721472602965	0.95	0.15120882267165	0.147402991080977	0.17196779159252	0.0181	0.0172	0.0184	0.0046	0.1646	0.0059	0.005	0.0665	0.0011	0.1013	0.1258	0.0314	0.0042	0.1267	0.0228	0.0059	0.0062	0.0021	0.0014	0.0382	0.0179	0.0424	0.0708	0.02	0.0746	0.0018
9	rs2622267	116415433	0.99	0.227721472602965	0.95	0.15120882267165	0.155561511146069	0.155868386197189	0.0181	0.0172	0.0183	0.0046	0.1646	0.0059	0.005	0.0666	0.0011	0.1011	0.1256	0.0313	0.0042	0.1271	0.0228	0.0059	0.0061	0.0021	0.0014	0.0382	0.0181	0.0425	0.0708	0.0199	0.0746	0.0018
9	rs619510	116416004	0.99	0.227721472602965	0.95	0.15120882267165	0.152746418390853	0.156347993447435	0.0181	0.0172	0.0182	0.0046	0.1647	0.0058	0.0049	0.0665	0.0011	0.1012	0.1256	0.0313	0.0042	0.1272	0.0227	0.0058	0.0061	0.0021	0.0014	0.0382	0.0181	0.0425	0.0708	0.0199	0.0746	0.0018
9	rs72765653	116417347	1	0.202230525110681	0.95	0.15120882267165	0.155460449307138	0.130681780387496	0.0182	0.0174	0.0181	0.0043	0.165	0.0054	0.0046	0.0663	0.0012	0.1015	0.1256	0.0313	0.0041	0.1283	0.0223	0.0054	0.0059	0.0021	0.0015	0.0386	0.0182	0.0427	0.0706	0.0195	0.075	0.0019
9	rs117591210	116419058	1	0.202230525110681	0.95	0.15120882267165	0.169773490411879	0.138223683378998	0.0182	0.0177	0.0179	0.0039	0.1657	0.005	0.0042	0.0659	0.0012	0.1017	0.1253	0.0313	0.0041	0.1295	0.0218	0.0049	0.0057	0.002	0.0016	0.0391	0.0183	0.043	0.0704	0.019	0.0754	0.002
9	rs59638505	116419426	1	0.202230525110681	0.95	0.15120882267165	0.170305950786283	0.133389780436249	0.0182	0.0177	0.0179	0.0039	0.1657	0.005	0.0042	0.0658	0.0012	0.1017	0.1253	0.0313	0.0041	0.1296	0.0218	0.0049	0.0057	0.002	0.0016	0.0391	0.0184	0.043	0.0704	0.019	0.0754	0.002
9	rs10981871	116422321	0.99	0.227721472602965	0.95	0.15120882267165	0.176880141848593	0.13113168761125	0.0182	0.0177	0.0179	0.0039	0.1657	0.0049	0.0042	0.0657	0.0012	0.1019	0.1255	0.0313	0.0041	0.1296	0.0218	0.0049	0.0057	0.002	0.0016	0.0392	0.0184	0.043	0.0704	0.019	0.0753	0.002
9	rs73655874	116425300	0.99	0.227721472602965	0.95	0.15120882267165	0.171266825682854	0.129245929711277	0.0183	0.0177	0.0179	0.0039	0.1657	0.0048	0.0042	0.0657	0.0012	0.1019	0.1255	0.0313	0.0041	0.1297	0.0218	0.0049	0.0057	0.002	0.0016	0.0392	0.0184	0.043	0.0704	0.019	0.0753	0.002
9	rs688183	116430745	0.99	0.227721472602965	0.95	0.15120882267165	0.117046188983006	0.117023328175156	0.0184	0.0177	0.0182	0.0038	0.1664	0.0048	0.004	0.0651	0.0012	0.1014	0.1265	0.0311	0.004	0.1301	0.0215	0.0046	0.0055	0.0019	0.0015	0.0392	0.0186	0.0423	0.0708	0.0188	0.0758	0.0019
9	rs10759646	116433816	0.99	0.227721472602965	0.95	0.15120882267165	0.103085642447912	0.109272280801697	0.0184	0.0178	0.0183	0.0038	0.1669	0.0046	0.0039	0.0651	0.0012	0.1014	0.1268	0.031	0.0039	0.1304	0.0214	0.0044	0.0055	0.0019	0.0014	0.0393	0.0188	0.0418	0.0706	0.0187	0.076	0.0018
9	rs72765661	116434859	0.99	0.227721472602965	0.95	0.15120882267165	0.095797890443294	0.0967869462338897	0.0184	0.0179	0.0182	0.0038	0.1671	0.0046	0.0039	0.0651	0.0012	0.1017	0.127	0.0309	0.0039	0.1304	0.0211	0.0044	0.0055	0.0018	0.0014	0.0392	0.0189	0.0417	0.0705	0.0187	0.076	0.0018
9	rs784932	116435724	0.99	0.227721472602965	0.95	0.15120882267165	0.0870376010472014	0.0882804301880611	0.0183	0.0179	0.0181	0.0038	0.1672	0.0046	0.0039	0.0651	0.0012	0.1021	0.1272	0.0309	0.0039	0.1304	0.0208	0.0043	0.0055	0.0018	0.0014	0.0392	0.019	0.0415	0.0705	0.0187	0.0761	0.0018
9	rs117015617	116435937	0.99	0.227721472602965	0.95	0.15120882267165	0.0850231694594759	0.0866626688665699	0.0183	0.0179	0.0181	0.0038	0.1672	0.0046	0.0039	0.0651	0.0012	0.1021	0.1273	0.0309	0.0039	0.1303	0.0208	0.0043	0.0055	0.0018	0.0014	0.0392	0.019	0.0415	0.0705	0.0187	0.0761	0.0018
9	rs3860173	116436877	0.99	0.227721472602965	0.96	0.130782650589638	0.0834515900517572	0.0827839899811906	0.0184	0.0179	0.0181	0.0038	0.1673	0.0046	0.0039	0.0651	0.0012	0.1021	0.1275	0.0308	0.0039	0.1304	0.0207	0.0043	0.0055	0.0018	0.0014	0.0391	0.0191	0.0415	0.0705	0.0186	0.0761	0.0018
9	rs7852392	116439749	0.99	0.227721472602965	0.96	0.130782650589638	0.0926958981741935	0.0893655689929195	0.0184	0.0178	0.018	0.0039	0.1678	0.0044	0.0039	0.0648	0.0012	0.1017	0.1276	0.0308	0.0038	0.1303	0.0208	0.004	0.0055	0.0017	0.0014	0.0391	0.0194	0.0419	0.0701	0.0184	0.0767	0.0017
9	rs486257	116441589	0.99	0.227721472602965	0.96	0.130782650589638	0.10427114167209	0.0939170803644566	0.0184	0.0178	0.0179	0.0038	0.1682	0.0043	0.0039	0.0648	0.0011	0.1017	0.1277	0.0307	0.0039	0.1303	0.0208	0.004	0.0054	0.0017	0.0013	0.0391	0.0196	0.0423	0.0693	0.0184	0.0774	0.0016
9	rs59546222	116442826	0.99	0.227721472602965	0.96	0.130782650589638	0.104827264046854	0.0910814379622124	0.0184	0.0178	0.0179	0.0038	0.1683	0.0042	0.0039	0.0648	0.0011	0.1017	0.1277	0.0306	0.0039	0.1303	0.0208	0.0041	0.0054	0.0017	0.0015	0.039	0.0196	0.0423	0.0691	0.0184	0.0776	0.0016
9	rs4979274	116444269	0.99	0.227721472602965	0.96	0.130782650589638	0.120368375814893	0.0952680550137495	0.0184	0.0178	0.0179	0.0037	0.1683	0.0042	0.0039	0.0648	0.0011	0.1017	0.1277	0.0305	0.0039	0.1301	0.021	0.0041	0.0054	0.0016	0.0018	0.039	0.0196	0.0423	0.069	0.0184	0.0777	0.0015
9	rs16907982	116445936	0.99	0.227721472602965	0.96	0.130782650589638	0.13583861042445	0.0974293009109307	0.0184	0.0178	0.0179	0.0037	0.1683	0.0042	0.0038	0.0648	0.0011	0.1016	0.1276	0.0304	0.0039	0.1299	0.0212	0.0042	0.0054	0.0016	0.0019	0.039	0.0196	0.0424	0.0689	0.0183	0.0778	0.0015
9	rs11793407	116446747	0.99	0.227721472602965	0.96	0.130782650589638	0.139788729378445	0.108768377832217	0.0184	0.0178	0.018	0.0037	0.1684	0.0042	0.0038	0.0648	0.0013	0.1016	0.1268	0.0303	0.0037	0.1296	0.0215	0.0042	0.0053	0.0017	0.0022	0.039	0.0197	0.0425	0.0684	0.0184	0.0781	0.0018
9	rs586348	116447723	0.99	0.227721472602965	0.97	0.112481740502774	0.169135819228808	0.127459408191654	0.0183	0.0177	0.0179	0.0036	0.169	0.0041	0.0038	0.0647	0.0014	0.1018	0.1268	0.0298	0.0037	0.1297	0.0227	0.0042	0.0053	0.0017	0.0021	0.0385	0.02	0.0427	0.0673	0.0184	0.0785	0.0018
9	rs7867768	116448765	0.99	0.227721472602965	0.97	0.112481740502774	0.194695581438275	0.151385858353115	0.0183	0.0177	0.0179	0.0036	0.169	0.004	0.0037	0.0646	0.0014	0.1019	0.1269	0.0297	0.0036	0.1298	0.0227	0.0042	0.0053	0.0017	0.0021	0.0384	0.0201	0.0431	0.0673	0.0184	0.0785	0.0018
9	rs77024206	116453811	0.99	0.227721472602965	0.97	0.112481740502774	0.201321351746418	0.164678601757844	0.0181	0.0178	0.018	0.0035	0.1691	0.0038	0.0037	0.0645	0.0014	0.1018	0.127	0.0298	0.0035	0.1299	0.0228	0.0041	0.0052	0.0017	0.0021	0.0385	0.0202	0.0434	0.0672	0.0184	0.0784	0.0018
9	rs72765677	116461420	0.99	0.227721472602965	0.97	0.112481740502774	0.205887814950364	0.176754473406879	0.0181	0.0179	0.018	0.0035	0.1691	0.0038	0.0037	0.0644	0.0014	0.1017	0.1268	0.0298	0.0034	0.13	0.0228	0.004	0.0052	0.0017	0.0021	0.0385	0.0203	0.0435	0.0673	0.0184	0.0784	0.0018
9	rs117813145	116470201	0.99	0.227721472602965	0.97	0.112481740502774	0.218212008129642	0.186565060719387	0.018	0.018	0.0181	0.0035	0.1693	0.0037	0.0037	0.0643	0.0015	0.1016	0.1268	0.0299	0.0034	0.1301	0.0228	0.004	0.0052	0.0017	0.0021	0.0385	0.0203	0.0436	0.0672	0.0184	0.0782	0.0019
9	rs62555339	116471165	0.99	0.227721472602965	0.97	0.112481740502774	0.222409622710071	0.189841171687917	0.018	0.018	0.0181	0.0035	0.1693	0.0037	0.0037	0.0643	0.0015	0.1016	0.1268	0.0299	0.0034	0.1301	0.0228	0.004	0.0052	0.0016	0.0021	0.0385	0.0203	0.0437	0.0673	0.0184	0.0782	0.0019
9	rs681729	116471385	0.99	0.227721472602965	0.97	0.112481740502774	0.225107903533522	0.19344655532836	0.018	0.018	0.0181	0.0035	0.1693	0.0037	0.0037	0.0643	0.0015	0.1016	0.1268	0.0299	0.0034	0.1301	0.0228	0.004	0.0052	0.0016	0.0021	0.0385	0.0203	0.0437	0.0673	0.0184	0.0782	0.0019
9	rs996614	116476484	0.99	0.227721472602965	0.98	0.0961760782036991	0.239215827507434	0.209578943971884	0.0181	0.0181	0.018	0.0035	0.1694	0.0036	0.0036	0.0644	0.0014	0.1014	0.1269	0.03	0.0033	0.1298	0.0228	0.004	0.0051	0.0016	0.0021	0.0384	0.0204	0.0437	0.0675	0.0185	0.078	0.0019
9	rs34400804	116481040	0.99	0.227721472602965	0.98	0.0961760782036991	0.239172749817992	0.207671127344296	0.0181	0.0181	0.018	0.0035	0.1694	0.0036	0.0036	0.0644	0.0014	0.1014	0.1269	0.03	0.0033	0.1298	0.0228	0.004	0.0051	0.0016	0.0021	0.0384	0.0204	0.0437	0.0675	0.0184	0.0781	0.0019
9	rs7045436	116485008	0.99	0.227721472602965	0.98	0.0961760782036991	0.238914373593066	0.207036478098003	0.0181	0.0182	0.018	0.0035	0.1694	0.0036	0.0036	0.0644	0.0014	0.1014	0.1269	0.03	0.0033	0.1299	0.0229	0.004	0.0051	0.0016	0.0021	0.0384	0.0203	0.0437	0.0675	0.0184	0.0781	0.0019
9	rs13299006	116488597	0.99	0.227721472602965	0.98	0.0961760782036991	0.226025279329845	0.194791540756906	0.018	0.0182	0.0181	0.0035	0.1693	0.0036	0.0036	0.0643	0.0014	0.1013	0.127	0.0299	0.0033	0.13	0.0229	0.0039	0.0051	0.0016	0.0021	0.0384	0.0204	0.0437	0.0673	0.0183	0.0781	0.0019
9	rs59956354	116493871	0.99	0.227721472602965	0.98	0.0961760782036991	0.224858070957963	0.194687968510382	0.018	0.0182	0.0181	0.0035	0.1693	0.0036	0.0036	0.0643	0.0014	0.1013	0.127	0.0299	0.0033	0.13	0.0229	0.0039	0.0051	0.0016	0.0021	0.0384	0.0205	0.0437	0.0673	0.0183	0.0781	0.0019
9	rs75871620	116494414	0.99	0.227721472602965	0.98	0.0961760782036991	0.224899698980907	0.194791540756906	0.018	0.0182	0.0181	0.0035	0.1693	0.0036	0.0036	0.0643	0.0014	0.1013	0.127	0.0299	0.0033	0.13	0.0229	0.0039	0.0051	0.0016	0.0021	0.0384	0.0205	0.0437	0.0673	0.0183	0.0781	0.0019
9	rs7034081	116500068	0.99	0.227721472602965	0.98	0.0961760782036991	0.22921038720417	0.200935053612401	0.018	0.0183	0.0182	0.0034	0.169	0.0035	0.0036	0.0641	0.0015	0.1013	0.1272	0.0299	0.0033	0.1301	0.0229	0.0039	0.0051	0.0017	0.0022	0.0383	0.0206	0.0438	0.0669	0.0182	0.0786	0.002
9	rs117208138	116504471	0.99	0.227721472602965	0.98	0.0961760782036991	0.219277739727088	0.195932062599051	0.0179	0.0184	0.0182	0.0034	0.169	0.0034	0.0036	0.0638	0.0016	0.1014	0.1275	0.0298	0.0032	0.1299	0.023	0.0038	0.0052	0.0017	0.0022	0.0381	0.0207	0.0439	0.0668	0.018	0.0789	0.002
9	rs12003025	116508199	0.99	0.227721472602965	0.98	0.0961760782036991	0.208631584171243	0.177757419773831	0.0179	0.0185	0.0182	0.0035	0.1687	0.0034	0.0037	0.0637	0.0016	0.1015	0.1277	0.0298	0.0032	0.1297	0.0231	0.0039	0.0053	0.0017	0.0022	0.038	0.0208	0.0438	0.0666	0.0178	0.0792	0.002
9	rs12335674	116519755	0.99	0.227721472602965	0.98	0.0961760782036991	0.190613803419848	0.17127355698756	0.0177	0.0186	0.0182	0.0034	0.1686	0.0037	0.0037	0.0636	0.0017	0.1015	0.1279	0.0298	0.0032	0.1298	0.0231	0.0039	0.0053	0.0017	0.0022	0.0379	0.0209	0.0439	0.0665	0.0176	0.0792	0.0021
9	rs4979282	116524736	0.99	0.227721472602965	0.98	0.0961760782036991	0.186281939664931	0.165559206008324	0.0176	0.0186	0.0181	0.0034	0.1686	0.0037	0.0037	0.0636	0.0017	0.1015	0.128	0.0298	0.0032	0.1298	0.0231	0.0039	0.0053	0.0017	0.0022	0.038	0.0209	0.0439	0.0665	0.0176	0.0793	0.0021
9	rs35673674	116525381	0.99	0.227721472602965	0.98	0.0961760782036991	0.168852858450763	0.160591050923285	0.0176	0.0186	0.0181	0.0034	0.1683	0.0037	0.0037	0.0635	0.0017	0.1015	0.1284	0.0298	0.0032	0.1298	0.0231	0.0039	0.0053	0.0017	0.0022	0.0379	0.0209	0.044	0.0665	0.0175	0.0793	0.0021
9	rs62558197	116543620	0.99	0.227721472602965	0.98	0.0961760782036991	0.162490064930984	0.18912286330841	0.0174	0.0189	0.0177	0.0031	0.1678	0.0037	0.0037	0.0633	0.0018	0.1012	0.1287	0.0303	0.0032	0.1298	0.0233	0.0037	0.0054	0.0018	0.002	0.0374	0.0212	0.0446	0.0663	0.0171	0.08	0.0022
9	rs79268285	116544892	0.99	0.227721472602965	0.98	0.0961760782036991	0.163529046846106	0.190560405479322	0.0174	0.0189	0.0177	0.0031	0.1677	0.0037	0.0037	0.0633	0.0018	0.1012	0.1287	0.0303	0.0031	0.1298	0.0234	0.0037	0.0054	0.0018	0.002	0.0374	0.0212	0.0446	0.0663	0.0171	0.08	0.0022
9	rs1022949	116545758	0.99	0.227721472602965	0.98	0.0961760782036991	0.165793484175272	0.193136622072349	0.0174	0.0189	0.0178	0.0031	0.1678	0.0037	0.0037	0.0633	0.0018	0.1012	0.1287	0.0303	0.0031	0.1298	0.0234	0.0037	0.0054	0.0018	0.002	0.0374	0.0212	0.0446	0.0663	0.0171	0.08	0.0022
9	rs10981924	116546611	0.99	0.227721472602965	0.98	0.0961760782036991	0.165513801168971	0.192414099329676	0.0174	0.0189	0.0178	0.0031	0.1677	0.0037	0.0037	0.0633	0.0018	0.1013	0.1287	0.0303	0.0031	0.1298	0.0234	0.0037	0.0054	0.0018	0.002	0.0374	0.0212	0.0445	0.0663	0.0171	0.0801	0.0022
9	rs7046799	116553946	0.99	0.227721472602965	0.97	0.112481740502774	0.157489046929518	0.180677020444862	0.0173	0.019	0.0177	0.003	0.1676	0.0037	0.0036	0.0636	0.0017	0.1014	0.1289	0.0303	0.0031	0.1297	0.0235	0.0037	0.0053	0.0019	0.002	0.0373	0.0213	0.0445	0.0662	0.0169	0.0802	0.0022
9	rs74760347	116555440	0.99	0.227721472602965	0.97	0.112481740502774	0.152913133776621	0.180071620677622	0.0173	0.019	0.0176	0.003	0.1676	0.0037	0.0036	0.0636	0.0017	0.1014	0.1289	0.0303	0.0031	0.1297	0.0235	0.0037	0.0053	0.0019	0.002	0.0373	0.0213	0.0445	0.066	0.0169	0.0801	0.0022
9	rs118093064	116562311	0.99	0.227721472602965	0.97	0.112481740502774	0.160904492807492	0.181384203457618	0.0174	0.0191	0.0176	0.003	0.1676	0.0037	0.0036	0.0636	0.0017	0.1015	0.1289	0.0302	0.0032	0.1297	0.0236	0.0037	0.0053	0.0021	0.002	0.0372	0.0213	0.0446	0.0656	0.0168	0.0801	0.0023
9	rs10817522	116569462	0.99	0.227721472602965	0.97	0.112481740502774	0.170199381056164	0.184730818391062	0.0174	0.0191	0.0175	0.003	0.1675	0.0037	0.0036	0.0637	0.0017	0.1015	0.129	0.0302	0.0033	0.1297	0.0237	0.0037	0.0053	0.0021	0.0021	0.0372	0.0213	0.0446	0.0653	0.0168	0.0801	0.0023
9	rs76986476	116570710	0.99	0.227721472602965	0.97	0.112481740502774	0.171231181634954	0.185239708348714	0.0174	0.0191	0.0175	0.003	0.1675	0.0037	0.0036	0.0637	0.0017	0.1015	0.129	0.0302	0.0033	0.1297	0.0237	0.0037	0.0053	0.0022	0.0021	0.0372	0.0213	0.0446	0.0653	0.0168	0.0801	0.0023
9	rs6478041	116617729	0.99	0.227721472602965	0.97	0.112481740502774	0.177316285755941	0.190971810947648	0.0174	0.0192	0.0175	0.003	0.1675	0.0036	0.0036	0.0637	0.0018	0.1015	0.129	0.0302	0.0033	0.1297	0.0237	0.0036	0.0053	0.0022	0.0021	0.0372	0.0213	0.0447	0.065	0.0168	0.0801	0.0023
9	rs117790789	116623308	0.99	0.227721472602965	0.97	0.112481740502774	0.180533666834422	0.191692494967594	0.0174	0.0192	0.0175	0.003	0.1673	0.0036	0.0036	0.0637	0.0018	0.1016	0.1291	0.0302	0.0034	0.1297	0.0238	0.0036	0.0053	0.0023	0.0021	0.0372	0.0213	0.0447	0.0649	0.0168	0.0801	0.0023
9	rs56730168	116625934	0.99	0.227721472602965	0.97	0.112481740502774	0.182191836148005	0.191383517578088	0.0174	0.0192	0.0174	0.003	0.1672	0.0036	0.0036	0.0637	0.0018	0.1016	0.1291	0.0302	0.0034	0.1298	0.0238	0.0036	0.0053	0.0023	0.0021	0.0372	0.0213	0.0447	0.0649	0.0168	0.0801	0.0023
9	rs75159386	116630428	0.99	0.227721472602965	0.97	0.112481740502774	0.18167502450842	0.191280562706626	0.0174	0.0192	0.0174	0.003	0.1671	0.0036	0.0036	0.0637	0.0018	0.1015	0.1292	0.0301	0.0034	0.1299	0.0238	0.0036	0.0053	0.0024	0.0021	0.0372	0.0213	0.0447	0.0647	0.0168	0.0802	0.0023
9	rs6478042	116636243	0.99	0.227721472602965	0.97	0.112481740502774	0.17604593663561	0.196243503868553	0.0174	0.0192	0.0174	0.003	0.167	0.0036	0.0036	0.0636	0.0019	0.1015	0.1292	0.0301	0.0034	0.1298	0.0238	0.0036	0.0053	0.0024	0.0022	0.0371	0.0213	0.0447	0.0647	0.0168	0.0803	0.0023
9	rs77742918	116647555	0.99	0.227721472602965	0.97	0.112481740502774	0.17546696658496	0.237765735486147	0.0175	0.0191	0.0173	0.003	0.1654	0.0037	0.0039	0.0637	0.0023	0.1013	0.1291	0.0305	0.0036	0.1288	0.0239	0.0037	0.0053	0.0028	0.0024	0.0368	0.0214	0.0445	0.0647	0.0169	0.0809	0.0025
9	rs7861276	116655238	0.98	0.255415240389183	0.97	0.112481740502774	0.201673570270599	0.231049213389563	0.0176	0.0191	0.0172	0.0031	0.1643	0.0038	0.0041	0.0638	0.0026	0.1013	0.1291	0.0307	0.0038	0.1279	0.0239	0.0038	0.0054	0.0031	0.0026	0.0365	0.0215	0.0443	0.0646	0.0171	0.0814	0.0026
9	rs75293905	116655400	0.98	0.255415240389183	0.97	0.112481740502774	0.201673570270599	0.232804915938675	0.0176	0.0191	0.0172	0.0031	0.1643	0.0038	0.0041	0.0638	0.0026	0.1013	0.1291	0.0308	0.0038	0.1279	0.024	0.0038	0.0054	0.0031	0.0026	0.0365	0.0215	0.0443	0.0646	0.0171	0.0814	0.0026
9	rs13285566	116656891	0.98	0.255415240389183	0.97	0.112481740502774	0.207874006677364	0.235225998707462	0.0176	0.0191	0.0172	0.0031	0.1642	0.0038	0.0041	0.0638	0.0026	0.1013	0.1291	0.0309	0.0038	0.1279	0.0239	0.0038	0.0054	0.0031	0.0026	0.0365	0.0215	0.0443	0.0646	0.0171	0.0814	0.0026
9	rs75429548	116658857	0.98	0.255415240389183	0.97	0.112481740502774	0.206165233194614	0.243428411070079	0.0176	0.0191	0.0172	0.0031	0.1642	0.0038	0.0041	0.0638	0.0026	0.1012	0.1291	0.0308	0.0038	0.1279	0.0239	0.0038	0.0054	0.0031	0.0027	0.0365	0.0215	0.0443	0.0646	0.0171	0.0814	0.0026
9	rs74834923	116662326	0.98	0.255415240389183	0.97	0.112481740502774	0.206442862623634	0.246107885669138	0.0176	0.0191	0.0172	0.0031	0.1641	0.0038	0.0042	0.0637	0.0026	0.1012	0.1291	0.0308	0.0038	0.1277	0.0239	0.0038	0.0053	0.0031	0.0027	0.0364	0.0215	0.0443	0.0647	0.0171	0.0814	0.0026
9	rs117360024	116665455	0.98	0.255415240389183	0.96	0.130782650589638	0.211556742815326	0.239759453700918	0.0177	0.0191	0.0172	0.0031	0.1639	0.0038	0.0042	0.0638	0.0026	0.1012	0.1291	0.0308	0.0038	0.1275	0.0239	0.0039	0.0054	0.0032	0.0028	0.0364	0.0215	0.0442	0.0647	0.0171	0.0815	0.0026
9	rs76585134	116672917	0.98	0.255415240389183	0.96	0.130782650589638	0.218662539724336	0.246107885669138	0.0178	0.0191	0.0172	0.0032	0.1636	0.0038	0.0042	0.0639	0.0027	0.1011	0.1291	0.0308	0.0039	0.1274	0.0238	0.0039	0.0054	0.0032	0.0028	0.0363	0.0215	0.0442	0.0647	0.0171	0.0815	0.0027
9	rs80029621	116675591	0.98	0.255415240389183	0.96	0.130782650589638	0.220716969369665	0.247115092261109	0.0179	0.0191	0.0172	0.0032	0.1635	0.0038	0.0042	0.0639	0.0027	0.1011	0.1291	0.0308	0.0039	0.1273	0.0238	0.0039	0.0054	0.0032	0.0028	0.0363	0.0215	0.0442	0.0647	0.0171	0.0815	0.0027
9	rs79220120	116676253	0.98	0.255415240389183	0.96	0.130782650589638	0.221294136061538	0.250481859145932	0.0179	0.0191	0.0172	0.0032	0.1635	0.0038	0.0042	0.0639	0.0027	0.1011	0.1291	0.0308	0.0039	0.1273	0.0238	0.0039	0.0054	0.0032	0.0028	0.0363	0.0216	0.0442	0.0647	0.0171	0.0815	0.0027
9	rs7047895	116679181	0.99	0.227721472602965	0.96	0.130782650589638	0.224691601826047	0.252508831443636	0.0179	0.0191	0.0172	0.0032	0.1634	0.0039	0.0043	0.0639	0.0027	0.1011	0.1291	0.0308	0.0039	0.1272	0.0238	0.0039	0.0054	0.0032	0.0029	0.0363	0.0216	0.0442	0.0648	0.0171	0.0815	0.0027
9	rs13293583	116679391	0.99	0.227721472602965	0.95	0.15120882267165	0.224733212664971	0.253411363149183	0.0179	0.0191	0.0172	0.0032	0.1634	0.0039	0.0043	0.0639	0.0027	0.101	0.129	0.0308	0.0039	0.1272	0.0238	0.0039	0.0054	0.0032	0.0029	0.0363	0.0216	0.0442	0.0648	0.0171	0.0815	0.0027
9	rs72749943	116690329	0.99	0.227721472602965	0.95	0.15120882267165	0.233141678939822	0.28001716471745	0.0179	0.0191	0.0172	0.0032	0.1633	0.0039	0.0043	0.0639	0.0027	0.1009	0.1291	0.0308	0.0039	0.127	0.0239	0.004	0.0055	0.0033	0.0029	0.0363	0.0215	0.0443	0.0647	0.0171	0.0815	0.0027
9	rs74554178	116706917	0.99	0.227721472602965	0.95	0.15120882267165	0.277655092187807	0.311262928174853	0.0181	0.0192	0.0172	0.0033	0.1627	0.0039	0.0043	0.0638	0.0028	0.1007	0.1289	0.0307	0.004	0.1263	0.0241	0.0041	0.0056	0.0034	0.003	0.0362	0.0215	0.0446	0.0648	0.0173	0.0817	0.0028
9	rs10119978	116707820	0.99	0.227721472602965	0.95	0.15120882267165	0.278637234568107	0.310061388524399	0.0181	0.0192	0.0172	0.0033	0.1627	0.0039	0.0043	0.0638	0.0028	0.1007	0.129	0.0307	0.004	0.1263	0.0241	0.0041	0.0056	0.0034	0.003	0.0362	0.0215	0.0446	0.0648	0.0173	0.0816	0.0028
9	rs12551845	116710512	0.99	0.227721472602965	0.95	0.15120882267165	0.27756165211006	0.310301585774681	0.0181	0.0192	0.0171	0.0033	0.1627	0.0039	0.0043	0.0638	0.0028	0.1007	0.129	0.0307	0.004	0.1263	0.0241	0.0041	0.0056	0.0034	0.003	0.0362	0.0215	0.0446	0.0648	0.0173	0.0816	0.0028
9	rs16910950	116715920	0.99	0.227721472602965	0.95	0.15120882267165	0.2815948491428	0.339025557082936	0.0181	0.0191	0.0172	0.0033	0.1625	0.0039	0.0043	0.0637	0.0028	0.1007	0.129	0.0307	0.004	0.1261	0.0241	0.0041	0.0056	0.0034	0.0031	0.0362	0.0215	0.0446	0.0648	0.0173	0.0816	0.0028
9	rs10817540	116718675	0.99	0.227721472602965	0.95	0.15120882267165	0.281971619395818	0.339272138323189	0.0181	0.0191	0.0172	0.0033	0.1625	0.0039	0.0043	0.0637	0.0028	0.1007	0.129	0.0307	0.004	0.1261	0.0241	0.0041	0.0057	0.0034	0.0031	0.0361	0.0215	0.0446	0.0648	0.0173	0.0816	0.0028
9	rs17201899	116720233	0.99	0.227721472602965	0.95	0.15120882267165	0.311245355043571	0.448445869188165	0.0181	0.019	0.0172	0.0034	0.1623	0.004	0.0044	0.0637	0.0029	0.1005	0.129	0.0306	0.004	0.1257	0.0242	0.0042	0.0057	0.0034	0.0031	0.0361	0.0217	0.0447	0.0647	0.0174	0.0816	0.0029
9	rs814692	116723025	0.99	0.227721472602965	0.95	0.15120882267165	0.317635343288885	0.457662907987142	0.0181	0.019	0.0172	0.0034	0.1623	0.004	0.0044	0.0637	0.0029	0.1005	0.129	0.0306	0.004	0.1256	0.0242	0.0042	0.0058	0.0034	0.0031	0.036	0.0217	0.0447	0.0646	0.0174	0.0816	0.0029
9	rs77999186	116723278	0.99	0.227721472602965	0.95	0.15120882267165	0.317735728853463	0.459002800093993	0.0181	0.019	0.0172	0.0034	0.1623	0.004	0.0044	0.0637	0.0029	0.1005	0.129	0.0306	0.004	0.1256	0.0242	0.0042	0.0058	0.0034	0.0031	0.036	0.0217	0.0447	0.0646	0.0174	0.0816	0.0029
9	rs16911006	116724402	0.99	0.227721472602965	0.95	0.15120882267165	0.392051298130605	0.458600724416322	0.0182	0.0185	0.0174	0.0037	0.1612	0.0041	0.0046	0.0636	0.003	0.0999	0.1293	0.0308	0.0041	0.124	0.0242	0.0045	0.006	0.0035	0.0034	0.0357	0.0219	0.045	0.0645	0.0177	0.082	0.0031
9	rs73556418	116724812	0.99	0.227721472602965	0.95	0.15120882267165	0.419710066171246	0.428582044452639	0.0182	0.0186	0.0174	0.0038	0.1602	0.0042	0.0047	0.0634	0.003	0.0997	0.1295	0.0309	0.0042	0.1229	0.0238	0.0048	0.0061	0.0037	0.0035	0.0356	0.0222	0.0454	0.0647	0.018	0.0823	0.0032
9	rs700124	116726519	1	0.202230525110681	0.93	0.198940398764014	0.334423875813572	0.438881282353612	0.018	0.0186	0.0172	0.004	0.1584	0.0044	0.0048	0.063	0.0028	0.0993	0.1304	0.0313	0.0044	0.1217	0.024	0.0052	0.0062	0.0038	0.0035	0.0354	0.0228	0.0451	0.0646	0.0183	0.0833	0.0034
9	rs12683614	116728395	1.01	0.178854520006857	0.93	0.198940398764014	0.277468228954964	0.468410690243539	0.0178	0.0186	0.017	0.0042	0.1565	0.0046	0.005	0.0626	0.0028	0.0989	0.1312	0.0317	0.0046	0.1206	0.024	0.0055	0.0064	0.0039	0.0035	0.0354	0.0235	0.0449	0.0646	0.0186	0.0843	0.0034
9	rs10759667	116728445	1.01	0.178854520006857	0.92	0.226487429171296	0.287703214195629	0.592226481577122	0.0178	0.0186	0.017	0.0042	0.1565	0.0046	0.005	0.0626	0.0028	0.0989	0.1312	0.0317	0.0046	0.1206	0.024	0.0055	0.0064	0.0039	0.0035	0.0354	0.0235	0.0449	0.0646	0.0186	0.0843	0.0034
9	rs117095604	116729757	1.01	0.178854520006857	0.92	0.226487429171296	0.245594794783813	0.482072020876729	0.0178	0.0186	0.0171	0.0043	0.1553	0.0047	0.005	0.0626	0.0027	0.0987	0.1314	0.0318	0.0046	0.1193	0.0238	0.0057	0.0064	0.0039	0.0033	0.0349	0.024	0.0446	0.0654	0.0188	0.0855	0.0034
9	rs77378825	116736164	0.98	0.255415240389183	0.92	0.226487429171296	0.21470761560467	0.281065738439562	0.0178	0.0196	0.0177	0.0053	0.149	0.0052	0.0049	0.0633	0.002	0.0958	0.1329	0.0325	0.0046	0.1126	0.023	0.0067	0.0064	0.0038	0.0025	0.033	0.0277	0.0438	0.0703	0.0195	0.091	0.003
9	rs10435838	116737162	0.98	0.255415240389183	0.92	0.226487429171296	0.375288050189728	0.409482667189685	0.0179	0.0197	0.0178	0.0054	0.1477	0.0052	0.0049	0.0634	0.0019	0.0946	0.1337	0.0326	0.0046	0.1119	0.0231	0.0068	0.0065	0.0038	0.0024	0.0328	0.0279	0.0438	0.0708	0.0197	0.0917	0.0029
9	rs1535762	116739377	0.97	0.285396128624663	0.92	0.226487429171296	0.267890552572249	0.501448813953978	0.0181	0.0199	0.018	0.0056	0.1468	0.0053	0.005	0.0635	0.0018	0.0934	0.1342	0.0327	0.0045	0.1113	0.0231	0.007	0.0065	0.0037	0.0022	0.0328	0.0283	0.0437	0.0715	0.0198	0.0926	0.0028
9	rs12351979	116739981	0.97	0.285396128624663	0.92	0.226487429171296	0.250428593482462	0.394864686318367	0.0181	0.0199	0.018	0.0056	0.1468	0.0053	0.005	0.0635	0.0017	0.0933	0.1344	0.0328	0.0045	0.1112	0.0231	0.007	0.0065	0.0037	0.0022	0.0327	0.0283	0.0436	0.0716	0.0198	0.0927	0.0028
9	rs1830774	116742528	0.97	0.285396128624663	0.92	0.226487429171296	0.246601224335497	0.373786831923414	0.0181	0.0199	0.018	0.0056	0.1468	0.0053	0.005	0.0635	0.0017	0.0932	0.1343	0.0328	0.0045	0.1112	0.0231	0.007	0.0065	0.0037	0.0022	0.0328	0.0282	0.0437	0.0716	0.0198	0.0927	0.0028
9	rs144450334	116742653	0.97	0.285396128624663	0.92	0.226487429171296	0.247346559840722	0.376451481525847	0.0181	0.0199	0.018	0.0056	0.1468	0.0053	0.005	0.0635	0.0017	0.0932	0.1344	0.0328	0.0045	0.1112	0.0231	0.007	0.0065	0.0037	0.0022	0.0328	0.0282	0.0437	0.0716	0.0198	0.0927	0.0028
9	rs1408114	116742891	0.97	0.285396128624663	0.92	0.226487429171296	0.248312944284243	0.377722227193584	0.0181	0.0199	0.018	0.0056	0.1468	0.0053	0.005	0.0635	0.0017	0.0932	0.1344	0.0328	0.0045	0.1112	0.0231	0.007	0.0065	0.0037	0.0022	0.0328	0.0282	0.0437	0.0716	0.0198	0.0927	0.0028
9	rs10441748	116745276	0.97	0.285396128624663	0.92	0.226487429171296	0.252110456836079	0.387674954771589	0.018	0.0199	0.0181	0.0056	0.1468	0.0053	0.005	0.0635	0.0017	0.0932	0.1344	0.0328	0.0045	0.1112	0.0232	0.007	0.0065	0.0037	0.0022	0.0327	0.0282	0.0438	0.0716	0.0197	0.0926	0.0027
9	rs2026139	116750200	0.97	0.285396128624663	0.92	0.226487429171296	0.267020546791475	0.396925592817307	0.018	0.0199	0.0181	0.0055	0.1467	0.0052	0.005	0.0637	0.0017	0.0932	0.1345	0.0329	0.0044	0.1112	0.0231	0.007	0.0065	0.0037	0.0023	0.0328	0.0282	0.044	0.0718	0.0198	0.0924	0.0027
9	rs117141328	116752772	0.97	0.285396128624663	0.93	0.198940398764014	0.263828492039423	0.375055049758403	0.018	0.0198	0.018	0.0055	0.1466	0.0052	0.005	0.0639	0.0017	0.0931	0.135	0.0328	0.0044	0.1112	0.0229	0.007	0.0064	0.0036	0.0022	0.0327	0.0281	0.0441	0.0718	0.0197	0.0928	0.0026
9	rs72759025	116760977	0.96	0.3177447436144	0.93	0.198940398764014	0.252998122553371	0.314634575488926	0.0179	0.0197	0.0179	0.0055	0.1465	0.0053	0.005	0.064	0.0016	0.0929	0.1353	0.0328	0.0043	0.1112	0.0228	0.0071	0.0064	0.0035	0.0022	0.0328	0.0281	0.0442	0.0719	0.0196	0.0932	0.0026
9	rs4979316	116762534	0.96	0.3177447436144	0.93	0.198940398764014	0.246382243003693	0.303119890231718	0.0179	0.0197	0.0179	0.0055	0.1464	0.0053	0.005	0.064	0.0016	0.0929	0.1354	0.0328	0.0043	0.1112	0.0227	0.0071	0.0064	0.0035	0.0022	0.0327	0.0281	0.0442	0.0719	0.0196	0.0934	0.0026
9	rs4978561	116764283	0.96	0.3177447436144	0.93	0.198940398764014	0.256207841132349	0.293032734685178	0.0179	0.0197	0.0179	0.0055	0.1466	0.0053	0.005	0.064	0.0016	0.0927	0.1354	0.0327	0.0043	0.1112	0.0225	0.0071	0.0064	0.0035	0.0022	0.0327	0.028	0.0443	0.0719	0.0197	0.0938	0.0026
9	rs942289	116767669	0.96	0.3177447436144	0.93	0.198940398764014	0.265741227007854	0.285623388143333	0.0178	0.0196	0.0179	0.0055	0.1465	0.0052	0.005	0.0641	0.0016	0.0926	0.1354	0.0327	0.0043	0.1112	0.0225	0.0071	0.0063	0.0035	0.0022	0.0328	0.0282	0.0444	0.0719	0.0197	0.0938	0.0025
9	rs7028504	116768206	0.96	0.3177447436144	0.93	0.198940398764014	0.266243419831013	0.287264917912144	0.0178	0.0196	0.0179	0.0055	0.1465	0.0052	0.005	0.0641	0.0016	0.0926	0.1354	0.0327	0.0043	0.1112	0.0225	0.0071	0.0063	0.0035	0.0022	0.0328	0.0282	0.0444	0.0719	0.0198	0.0938	0.0025
9	rs34685989	116770045	0.96	0.3177447436144	0.93	0.198940398764014	0.269083569902257	0.286443794630137	0.0178	0.0196	0.018	0.0055	0.1464	0.0052	0.005	0.0641	0.0015	0.0925	0.1356	0.0326	0.0043	0.1111	0.0224	0.0071	0.0064	0.0035	0.0022	0.0328	0.0282	0.0444	0.072	0.0198	0.0939	0.0025
9	rs3748182	116770785	0.96	0.3177447436144	0.93	0.198940398764014	0.257058534489753	0.288086756597189	0.0178	0.0196	0.018	0.0054	0.1465	0.0052	0.005	0.0642	0.0015	0.0925	0.1357	0.0326	0.0043	0.111	0.0224	0.0071	0.0064	0.0035	0.0022	0.0328	0.0281	0.0444	0.072	0.0198	0.094	0.0025
9	rs78415830	116787737	0.96	0.3177447436144	0.93	0.198940398764014	0.251180244356947	0.262263898494917	0.0176	0.0196	0.0179	0.0055	0.147	0.0053	0.0051	0.0643	0.0015	0.092	0.1359	0.0327	0.0042	0.1108	0.0223	0.0071	0.0063	0.0033	0.0021	0.0327	0.0282	0.0443	0.072	0.0199	0.0942	0.0024
9	rs1965753	116799926	0.96	0.3177447436144	0.93	0.198940398764014	0.228789877370252	0.263977194986213	0.0173	0.0196	0.0177	0.0055	0.1482	0.0054	0.0052	0.0647	0.0014	0.0914	0.136	0.033	0.004	0.1105	0.0222	0.0072	0.0063	0.0032	0.002	0.0328	0.0284	0.0444	0.0719	0.0199	0.0941	0.0023
9	rs10121424	116800606	0.96	0.3177447436144	0.93	0.198940398764014	0.22950499945535	0.267758661016164	0.0173	0.0196	0.0177	0.0055	0.1482	0.0054	0.0052	0.0647	0.0014	0.0914	0.136	0.033	0.004	0.1105	0.0222	0.0072	0.0063	0.0032	0.002	0.0328	0.0284	0.0444	0.0719	0.0199	0.0941	0.0023
9	rs12378906	116810204	0.96	0.3177447436144	0.93	0.198940398764014	0.240466942707285	0.262263898494917	0.0172	0.0196	0.0177	0.0055	0.1483	0.0054	0.0052	0.0647	0.0014	0.0913	0.136	0.033	0.004	0.1105	0.0222	0.0072	0.0063	0.0032	0.002	0.0328	0.0284	0.0445	0.0719	0.0199	0.094	0.0023
9	rs7856141	116812084	0.96	0.3177447436144	0.93	0.198940398764014	0.234929259285795	0.26512132451297	0.0171	0.0197	0.0178	0.0056	0.1484	0.0054	0.0052	0.0647	0.0014	0.0913	0.1361	0.033	0.004	0.1105	0.0222	0.0071	0.0063	0.0031	0.002	0.0329	0.0284	0.0445	0.0719	0.0198	0.094	0.0022
9	rs12683020	116814661	0.97	0.285396128624663	0.93	0.198940398764014	0.225441254193203	0.296818168391985	0.0169	0.0207	0.0177	0.0058	0.1494	0.0056	0.0053	0.0645	0.0012	0.0895	0.1373	0.0331	0.0038	0.1095	0.0218	0.0069	0.0062	0.0027	0.0018	0.0336	0.0285	0.045	0.072	0.0194	0.0946	0.002
9	rs12003412	116815148	0.97	0.285396128624663	0.93	0.198940398764014	0.21333093779946	0.257031619075699	0.0169	0.0207	0.0175	0.0057	0.1494	0.0057	0.0052	0.0645	0.0012	0.0893	0.1376	0.0331	0.0038	0.1095	0.0218	0.0069	0.0061	0.0026	0.0018	0.0337	0.0285	0.0451	0.0721	0.0193	0.0947	0.002
9	rs3810928	116815777	0.97	0.285396128624663	0.93	0.198940398764014	0.182228783641177	0.234895375970561	0.0169	0.0209	0.0175	0.0057	0.1494	0.0057	0.0052	0.0645	0.0013	0.0893	0.1376	0.0331	0.0038	0.1095	0.0217	0.0068	0.0061	0.0026	0.0018	0.0337	0.0283	0.045	0.0722	0.0193	0.0947	0.0021
9	rs56372001	116816581	0.97	0.285396128624663	0.93	0.198940398764014	0.183042720646098	0.227332663539369	0.0167	0.0211	0.0175	0.0057	0.1493	0.0057	0.0053	0.0648	0.0013	0.0891	0.1381	0.0331	0.0038	0.1093	0.0216	0.0068	0.0061	0.0026	0.0018	0.0338	0.0281	0.0452	0.0725	0.019	0.0946	0.002
9	rs12554621	116816780	0.97	0.285396128624663	0.93	0.198940398764014	0.191069112979028	0.228532937720587	0.0167	0.0211	0.0174	0.0057	0.1492	0.0058	0.0053	0.0648	0.0013	0.0891	0.1381	0.0332	0.0037	0.1093	0.0216	0.0068	0.0061	0.0026	0.0018	0.0337	0.0281	0.0453	0.0726	0.019	0.0946	0.002
9	rs10739400	116816816	0.97	0.285396128624663	0.93	0.198940398764014	0.191449012365252	0.230282445948901	0.0167	0.0211	0.0174	0.0057	0.1492	0.0058	0.0053	0.0648	0.0013	0.0891	0.1381	0.0332	0.0037	0.1094	0.0216	0.0068	0.0061	0.0026	0.0018	0.0337	0.0281	0.0453	0.0726	0.019	0.0945	0.002
9	rs891723	116820996	0.97	0.285396128624663	0.93	0.198940398764014	0.193967172032673	0.282816026903884	0.0163	0.0221	0.0173	0.0048	0.1495	0.0055	0.0049	0.0652	0.0011	0.0897	0.1375	0.0331	0.0033	0.1096	0.0214	0.0064	0.0055	0.0025	0.0015	0.0331	0.0282	0.0461	0.0741	0.0187	0.0958	0.0017
9	rs80057939	116822510	0.97	0.285396128624663	0.93	0.198940398764014	0.21653733987759	0.301570504342006	0.0162	0.0223	0.0172	0.0045	0.1494	0.0055	0.0048	0.0653	0.0011	0.0897	0.1374	0.0331	0.0032	0.1094	0.0215	0.0065	0.0054	0.0025	0.0015	0.0329	0.0283	0.0464	0.0745	0.0186	0.0962	0.0016
9	rs2269456	116822610	0.97	0.285396128624663	0.93	0.198940398764014	0.218744510477416	0.298004120633286	0.0162	0.0224	0.0172	0.0045	0.1495	0.0055	0.0048	0.0653	0.0011	0.0897	0.1374	0.033	0.0032	0.1094	0.0215	0.0065	0.0054	0.0025	0.0015	0.0329	0.0283	0.0463	0.0745	0.0186	0.0962	0.0016
9	rs2269454	116822650	0.97	0.285396128624663	0.93	0.198940398764014	0.225900060217196	0.297173804336051	0.0162	0.0224	0.0171	0.0045	0.1495	0.0055	0.0048	0.0654	0.0011	0.0898	0.1374	0.033	0.0032	0.1095	0.0215	0.0065	0.0054	0.0025	0.0015	0.0329	0.0283	0.0464	0.0745	0.0186	0.0962	0.0017
9	rs112109765	116823774	0.97	0.285396128624663	0.93	0.198940398764014	0.215641719194118	0.29836018411788	0.0163	0.0224	0.017	0.0044	0.1496	0.0054	0.0047	0.0654	0.0011	0.0897	0.1375	0.033	0.0033	0.1095	0.0213	0.0064	0.0053	0.0025	0.0015	0.0329	0.0283	0.0461	0.0746	0.0186	0.0964	0.0016
9	rs7034544	116825464	0.97	0.285396128624663	0.93	0.198940398764014	0.186207107935706	0.298597630910334	0.0166	0.0225	0.017	0.0043	0.1498	0.0054	0.0046	0.0653	0.0011	0.0897	0.1375	0.033	0.0033	0.1095	0.0211	0.0062	0.0052	0.0025	0.0016	0.0328	0.0284	0.0459	0.0747	0.0186	0.0966	0.0017
9	rs141738059	116832007	0.97	0.285396128624663	0.93	0.198940398764014	0.179506328745257	0.296344187027406	0.0169	0.0228	0.0169	0.0042	0.15	0.0053	0.0045	0.0652	0.0012	0.0899	0.1374	0.0332	0.0033	0.1096	0.0209	0.0062	0.005	0.0026	0.0017	0.0325	0.0283	0.0457	0.0749	0.0185	0.0966	0.0017
9	rs1864721	116834951	0.97	0.285396128624663	0.93	0.198940398764014	0.174997366974762	0.297292378186107	0.017	0.0229	0.0169	0.0041	0.1501	0.0053	0.0045	0.0651	0.0012	0.09	0.1374	0.0333	0.0033	0.1096	0.0209	0.0061	0.0049	0.0026	0.0017	0.0324	0.0284	0.0457	0.075	0.0185	0.0966	0.0017
9	rs12344124	116837745	0.97	0.285396128624663	0.93	0.198940398764014	0.177935220266874	0.302166140036837	0.0171	0.0231	0.0169	0.0041	0.1502	0.0052	0.0045	0.065	0.0012	0.09	0.1374	0.0334	0.0033	0.1095	0.0208	0.0061	0.0048	0.0027	0.0017	0.0322	0.0284	0.0457	0.0751	0.0184	0.0967	0.0017
9	rs2285056	116840338	0.97	0.285396128624663	0.92	0.226487429171296	0.180276515035366	0.31959099796128	0.0175	0.0236	0.0167	0.0039	0.1505	0.0052	0.0045	0.0646	0.0012	0.0898	0.1373	0.0335	0.0033	0.1095	0.0205	0.006	0.0046	0.0028	0.0017	0.0322	0.0286	0.0455	0.0754	0.0182	0.0969	0.0017
9	rs112463840	116842313	0.97	0.285396128624663	0.92	0.226487429171296	0.175394673016233	0.327251290698633	0.0175	0.0236	0.0166	0.0038	0.1506	0.0052	0.0045	0.0645	0.0012	0.0897	0.1373	0.0336	0.0033	0.1095	0.0205	0.0059	0.0045	0.0028	0.0017	0.0321	0.0286	0.0454	0.0755	0.0182	0.0969	0.0017
9	rs10119159	116843559	0.97	0.285396128624663	0.92	0.226487429171296	0.168005632516616	0.319469837439548	0.0176	0.0236	0.0166	0.0038	0.1506	0.0052	0.0045	0.0645	0.0012	0.0897	0.1373	0.0336	0.0033	0.1095	0.0205	0.0059	0.0045	0.0028	0.0017	0.0321	0.0286	0.0454	0.0755	0.0182	0.097	0.0017
9	rs112432971	116844205	0.97	0.285396128624663	0.92	0.226487429171296	0.167935142502538	0.320318245663164	0.0176	0.0236	0.0166	0.0038	0.1506	0.0052	0.0045	0.0645	0.0012	0.0897	0.1372	0.0336	0.0033	0.1095	0.0205	0.0059	0.0045	0.0028	0.0017	0.0321	0.0286	0.0454	0.0756	0.0182	0.097	0.0017
9	rs73560335	116845223	0.97	0.285396128624663	0.92	0.226487429171296	0.16642377997108	0.321167317112758	0.0176	0.0236	0.0166	0.0038	0.1506	0.0052	0.0045	0.0645	0.0012	0.0898	0.1372	0.0336	0.0033	0.1095	0.0205	0.0059	0.0045	0.0028	0.0017	0.0321	0.0286	0.0454	0.0756	0.0182	0.097	0.0017
9	rs117224180	116850480	0.97	0.285396128624663	0.92	0.226487429171296	0.161696139051417	0.323840131208967	0.0176	0.0236	0.0167	0.0038	0.1507	0.0052	0.0045	0.0645	0.0012	0.0898	0.1372	0.0335	0.0033	0.1094	0.0205	0.0059	0.0045	0.0028	0.0017	0.032	0.0286	0.0454	0.0758	0.0182	0.0971	0.0017
9	rs28393131	116853108	0.97	0.285396128624663	0.92	0.226487429171296	0.158406972657371	0.324205110345944	0.0176	0.0237	0.0167	0.0038	0.1508	0.0052	0.0045	0.0644	0.0012	0.0898	0.1372	0.0335	0.0033	0.1094	0.0204	0.0058	0.0045	0.0028	0.0017	0.032	0.0285	0.0454	0.0759	0.0182	0.0971	0.0017
9	rs118001597	116853785	0.97	0.285396128624663	0.92	0.226487429171296	0.15857730341902	0.322138494996143	0.0176	0.0237	0.0167	0.0038	0.1508	0.0052	0.0045	0.0644	0.0012	0.0898	0.1372	0.0335	0.0033	0.1094	0.0204	0.0059	0.0045	0.0028	0.0017	0.032	0.0285	0.0454	0.0759	0.0182	0.0971	0.0017
9	rs35719524	116856481	0.97	0.285396128624663	0.91	0.256642068151906	0.155595207033648	0.32043950100801	0.0176	0.0237	0.0167	0.0038	0.1507	0.0052	0.0045	0.0644	0.0013	0.0898	0.1372	0.0336	0.0033	0.1094	0.0204	0.0059	0.0045	0.0028	0.0017	0.0319	0.0285	0.0453	0.076	0.0182	0.0971	0.0017
9	rs7036734	116857656	0.97	0.285396128624663	0.91	0.256642068151906	0.155393096267347	0.321531407595795	0.0176	0.0237	0.0167	0.0038	0.1507	0.0051	0.0045	0.0644	0.0013	0.0898	0.1372	0.0336	0.0033	0.1094	0.0204	0.0058	0.0044	0.0028	0.0017	0.0319	0.0285	0.0453	0.076	0.0182	0.0971	0.0017
9	rs62556540	116859852	0.98	0.255415240389183	0.91	0.256642068151906	0.15908894174142	0.33165241223901	0.0177	0.0238	0.0167	0.0038	0.1504	0.0051	0.0045	0.0645	0.0013	0.0899	0.1373	0.0336	0.0033	0.1093	0.0204	0.0058	0.0044	0.0028	0.0017	0.032	0.0283	0.0453	0.076	0.0182	0.0972	0.0018
9	rs13288531	116861654	0.98	0.255415240389183	0.91	0.256642068151906	0.160801402649172	0.332265036088405	0.0177	0.0238	0.0167	0.0038	0.1503	0.0051	0.0045	0.0646	0.0013	0.0899	0.1373	0.0336	0.0033	0.1093	0.0203	0.0058	0.0044	0.0029	0.0018	0.032	0.0283	0.0453	0.076	0.0182	0.0973	0.0018
9	rs13289180	116861818	0.98	0.255415240389183	0.91	0.256642068151906	0.156371400426296	0.332387600426347	0.0178	0.0238	0.0167	0.0038	0.1503	0.0051	0.0045	0.0646	0.0013	0.0899	0.1374	0.0336	0.0033	0.1093	0.0203	0.0057	0.0044	0.0029	0.0018	0.032	0.0283	0.0453	0.076	0.0181	0.0973	0.0018
9	rs1560539	116862083	0.98	0.255415240389183	0.91	0.256642068151906	0.154116659099322	0.325300772011758	0.0178	0.0238	0.0167	0.0038	0.1502	0.0051	0.0046	0.0646	0.0012	0.0897	0.1375	0.0336	0.0033	0.1094	0.0203	0.0058	0.0044	0.0028	0.0018	0.032	0.0283	0.0453	0.076	0.0182	0.0973	0.0018
9	rs7856692	116866605	0.98	0.255415240389183	0.91	0.256642068151906	0.143742517312322	0.328594252649366	0.0177	0.0238	0.0167	0.0038	0.1502	0.0052	0.0046	0.0646	0.0012	0.0896	0.1374	0.0336	0.0033	0.1096	0.0203	0.0057	0.0044	0.0028	0.0018	0.032	0.0282	0.0452	0.0759	0.0182	0.0974	0.0018
9	rs6478063	116866926	0.98	0.255415240389183	0.91	0.256642068151906	0.141629879588321	0.328838600465995	0.0177	0.0238	0.0167	0.0038	0.1502	0.0052	0.0046	0.0646	0.0012	0.0896	0.1374	0.0336	0.0033	0.1097	0.0203	0.0057	0.0045	0.0028	0.0018	0.032	0.0282	0.0452	0.0759	0.0181	0.0974	0.0018
9	rs2900574	116870327	0.98	0.255415240389183	0.91	0.256642068151906	0.205017303981157	0.516729883785269	0.0179	0.0253	0.0164	0.0041	0.1477	0.0052	0.005	0.0688	0.0016	0.0889	0.1352	0.0334	0.0031	0.1085	0.0198	0.0056	0.0044	0.0032	0.0019	0.0322	0.0268	0.0445	0.0782	0.0174	0.0976	0.0021
9	rs7855777	116871866	0.99	0.227721472602965	0.91	0.256642068151906	0.274394762085897	0.627334928666887	0.0176	0.0255	0.0161	0.004	0.1471	0.005	0.005	0.0704	0.0017	0.089	0.1343	0.0335	0.0031	0.1084	0.0196	0.0056	0.0043	0.0033	0.0019	0.0322	0.0267	0.0444	0.0792	0.0177	0.0972	0.0021
9	rs1570589	116874355	0.99	0.227721472602965	0.91	0.256642068151906	0.306497760226888	0.676145359918805	0.0176	0.0256	0.0159	0.004	0.1469	0.0049	0.0049	0.0707	0.0017	0.089	0.1341	0.0336	0.0031	0.1084	0.0195	0.0055	0.0043	0.0034	0.002	0.0322	0.0266	0.0443	0.0793	0.0178	0.0974	0.0021
9	rs75186455	116875414	0.99	0.227721472602965	0.91	0.256642068151906	0.320956860502381	0.691364897656391	0.0176	0.0256	0.016	0.004	0.1469	0.0048	0.0049	0.0708	0.0017	0.0891	0.1339	0.0337	0.0031	0.1082	0.0194	0.0055	0.0042	0.0034	0.002	0.0322	0.0265	0.0443	0.0795	0.0178	0.0975	0.0021
9	rs10817570	116880300	0.99	0.227721472602965	0.91	0.256642068151906	0.325973103824333	0.867824297777804	0.0179	0.0259	0.0163	0.0036	0.147	0.0046	0.0047	0.0715	0.0019	0.0901	0.1331	0.0341	0.0031	0.107	0.019	0.0052	0.0039	0.0032	0.002	0.0325	0.0262	0.0439	0.0804	0.018	0.0977	0.0021
9	rs1077140	116881604	1	0.202230525110681	0.91	0.256642068151906	0.330568631934136	0.960729917153755	0.018	0.026	0.0164	0.0035	0.1466	0.0044	0.0046	0.0719	0.002	0.0917	0.134	0.0342	0.0029	0.1064	0.0187	0.0049	0.0038	0.0032	0.002	0.0327	0.026	0.0437	0.0799	0.0177	0.0975	0.0021
9	rs10982072	116883273	1	0.202230525110681	0.91	0.256642068151906	0.330671136175084	1.02528689802769	0.0183	0.0261	0.0164	0.0035	0.1458	0.0044	0.0046	0.072	0.0021	0.0925	0.1347	0.0341	0.0031	0.1061	0.0185	0.0049	0.0038	0.0033	0.002	0.033	0.0258	0.0434	0.0797	0.0176	0.097	0.0022
9	rs980923	116883842	1	0.202230525110681	0.91	0.256642068151906	0.339080875159407	1.0138830908215	0.0184	0.0261	0.0165	0.0035	0.1455	0.0043	0.0046	0.0721	0.0022	0.0925	0.1348	0.0341	0.0031	0.106	0.0185	0.005	0.0038	0.0033	0.002	0.0331	0.0258	0.0434	0.0797	0.0176	0.0968	0.0022
9	rs10982073	116885299	1	0.202230525110681	0.91	0.256642068151906	0.369240208769485	1.06660406040149	0.0186	0.0262	0.0166	0.0036	0.1449	0.0043	0.0045	0.0723	0.0022	0.0927	0.1347	0.0342	0.0032	0.106	0.0186	0.0053	0.0036	0.0034	0.0021	0.0332	0.0257	0.0432	0.0797	0.0176	0.0964	0.0022
9	rs7856967	116887405	1	0.202230525110681	0.91	0.256642068151906	0.391436243088919	1.18042653586549	0.0188	0.0263	0.0168	0.0036	0.144	0.0043	0.0044	0.0724	0.0023	0.0934	0.1346	0.0344	0.0032	0.106	0.0186	0.0053	0.0036	0.0034	0.002	0.0334	0.0254	0.0429	0.0799	0.0178	0.0958	0.0022
9	rs58340169	116892597	1	0.202230525110681	0.91	0.256642068151906	0.40292190451	1.18736126471099	0.019	0.0263	0.0169	0.0036	0.1435	0.0043	0.0043	0.0726	0.0023	0.0937	0.1346	0.0347	0.0032	0.1059	0.0187	0.0053	0.0037	0.0034	0.002	0.0335	0.0252	0.0428	0.0801	0.0179	0.0953	0.002
9	rs13300798	116895387	1	0.202230525110681	0.91	0.256642068151906	0.395527085424196	1.20059021105854	0.019	0.0263	0.0169	0.0036	0.1435	0.0043	0.0043	0.0726	0.0023	0.0937	0.1347	0.0348	0.0032	0.106	0.0187	0.0053	0.0037	0.0034	0.002	0.0335	0.0252	0.0427	0.0801	0.0179	0.0952	0.002
9	rs79701073	116898329	1	0.202230525110681	0.91	0.256642068151906	0.379017756727072	1.1905007791983	0.0191	0.0263	0.017	0.0036	0.1435	0.0043	0.0043	0.0725	0.0023	0.0938	0.1348	0.0348	0.0032	0.106	0.0187	0.0053	0.0037	0.0034	0.002	0.0335	0.0251	0.0427	0.08	0.0178	0.0951	0.002
9	rs12338900	116898696	1	0.202230525110681	0.91	0.256642068151906	0.385146210768258	1.16262787004171	0.019	0.0263	0.017	0.0037	0.1434	0.0043	0.0043	0.0726	0.0023	0.0938	0.1349	0.0348	0.0032	0.1059	0.0187	0.0053	0.0037	0.0034	0.002	0.0336	0.0249	0.0427	0.08	0.0179	0.0954	0.002
9	rs75293275	116899243	1	0.202230525110681	0.92	0.226487429171296	0.38564529710334	1.1705324019308	0.019	0.0263	0.017	0.0037	0.1434	0.0043	0.0043	0.0726	0.0023	0.0938	0.1349	0.0348	0.0032	0.1059	0.0187	0.0053	0.0037	0.0034	0.002	0.0336	0.0249	0.0427	0.08	0.0179	0.0954	0.002
9	rs2761685	116903101	1	0.202230525110681	0.92	0.226487429171296	0.384425886323535	1.20638603132157	0.019	0.0263	0.0171	0.0036	0.1432	0.0044	0.0043	0.0726	0.0024	0.0939	0.1349	0.0348	0.0032	0.1058	0.0187	0.0053	0.0037	0.0034	0.002	0.0336	0.0248	0.0427	0.0801	0.0179	0.0953	0.0021
9	rs10817573	116907448	1	0.202230525110681	0.92	0.226487429171296	0.381496253429383	1.18934394429939	0.019	0.0263	0.0172	0.0036	0.143	0.0043	0.0042	0.0726	0.0024	0.094	0.135	0.0347	0.0033	0.1058	0.0187	0.0053	0.0037	0.0034	0.002	0.0336	0.0248	0.0426	0.0801	0.0179	0.0953	0.0021
9	rs12352644	116907553	1	0.202230525110681	0.92	0.226487429171296	0.385367986500819	1.18769167039996	0.019	0.0263	0.0172	0.0036	0.143	0.0043	0.0042	0.0726	0.0024	0.094	0.135	0.0347	0.0033	0.1058	0.0187	0.0053	0.0037	0.0034	0.002	0.0335	0.0248	0.0426	0.0802	0.0179	0.0953	0.0021
9	rs2002284	116908453	1	0.202230525110681	0.91	0.256642068151906	0.390375023957434	1.22596237366977	0.019	0.0263	0.0172	0.0036	0.143	0.0043	0.0042	0.0726	0.0024	0.094	0.135	0.0347	0.0033	0.1058	0.0187	0.0053	0.0037	0.0034	0.002	0.0335	0.0248	0.0426	0.0802	0.0179	0.0953	0.0021
9	rs10739403	116913145	0.99	0.227721472602965	0.91	0.256642068151906	0.468377037144088	1.41812351099523	0.0189	0.0273	0.019	0.0036	0.1412	0.004	0.0036	0.0744	0.0025	0.0943	0.1319	0.035	0.0034	0.106	0.0188	0.0046	0.0038	0.0035	0.0017	0.034	0.024	0.0422	0.0805	0.0194	0.0955	0.0019
9	rs919641	116913717	0.98	0.255415240389183	0.91	0.256642068151906	0.506997873373708	1.53190516512552	0.0189	0.0277	0.019	0.0035	0.1406	0.0039	0.0035	0.0747	0.0023	0.0945	0.1315	0.0349	0.0033	0.1061	0.0188	0.0045	0.0038	0.0035	0.0016	0.0342	0.0236	0.0423	0.0813	0.0196	0.0953	0.0018
9	rs2808773	116914715	0.98	0.255415240389183	0.91	0.256642068151906	0.502753274480741	1.57890949214861	0.0191	0.0282	0.019	0.0034	0.1407	0.0038	0.0033	0.0751	0.0023	0.0949	0.1312	0.0345	0.0033	0.1062	0.0189	0.0043	0.0037	0.0035	0.0016	0.0343	0.0233	0.0422	0.0819	0.0197	0.095	0.0017
9	rs1991707	116918675	0.98	0.255415240389183	0.91	0.256642068151906	0.533863674648661	1.68790190440194	0.0191	0.0287	0.0191	0.0032	0.1398	0.0038	0.0033	0.0757	0.0022	0.0954	0.1308	0.0341	0.0032	0.1063	0.0189	0.0042	0.0035	0.0034	0.0015	0.0348	0.0233	0.0422	0.0824	0.0199	0.0946	0.0017
9	rs75506800	116921801	0.98	0.255415240389183	0.91	0.256642068151906	0.532953187854901	1.70979547336688	0.0191	0.0289	0.0192	0.0031	0.1398	0.0038	0.0033	0.0758	0.0022	0.0957	0.1308	0.0341	0.0032	0.1062	0.0189	0.0041	0.0035	0.0033	0.0015	0.0349	0.0233	0.042	0.0825	0.0198	0.0944	0.0016
9	rs2808785	116921849	0.98	0.255415240389183	0.9	0.289513196358555	0.532303291203735	1.70786715836001	0.0191	0.0289	0.0192	0.0031	0.1398	0.0038	0.0033	0.0758	0.0022	0.0957	0.1308	0.0341	0.0032	0.1062	0.0189	0.0041	0.0035	0.0033	0.0015	0.0349	0.0233	0.042	0.0825	0.0198	0.0944	0.0016
9	rs10817575	116924468	0.98	0.255415240389183	0.9	0.289513196358555	0.503069444528123	1.66447901324099	0.0191	0.0289	0.0192	0.003	0.14	0.0038	0.0032	0.0758	0.0022	0.0966	0.1314	0.0338	0.0033	0.1061	0.0188	0.004	0.0034	0.0032	0.0014	0.035	0.0232	0.0418	0.0828	0.0197	0.0943	0.0015
9	rs2808795	116924664	0.98	0.255415240389183	0.9	0.289513196358555	0.501742171526787	1.6587182481809	0.0191	0.0289	0.0192	0.003	0.14	0.0038	0.0032	0.0758	0.0022	0.0966	0.1314	0.0338	0.0033	0.1061	0.0188	0.004	0.0034	0.0032	0.0014	0.035	0.0232	0.0418	0.0828	0.0197	0.0943	0.0015
9	rs2567707	116930100	0.98	0.255415240389183	0.9	0.289513196358555	0.475736451884341	1.67985568683628	0.019	0.0288	0.0195	0.0029	0.1399	0.0037	0.0032	0.0757	0.0022	0.0967	0.1314	0.0337	0.0033	0.1062	0.0188	0.004	0.0034	0.0031	0.0014	0.035	0.0233	0.0418	0.0827	0.0197	0.0941	0.0015
9	rs2567706	116930194	0.98	0.255415240389183	0.9	0.289513196358555	0.460952274017654	1.67024277854378	0.019	0.0288	0.0195	0.0029	0.14	0.0037	0.0032	0.0756	0.0022	0.0967	0.1315	0.0338	0.0033	0.1063	0.0188	0.004	0.0034	0.0031	0.0014	0.035	0.0233	0.0417	0.0827	0.0198	0.0942	0.0015
9	rs2241671	116931099	0.98	0.255415240389183	0.9	0.289513196358555	0.442941737875009	1.67600953140385	0.019	0.0288	0.0195	0.0029	0.14	0.0037	0.0032	0.0756	0.0022	0.0967	0.1315	0.0338	0.0033	0.1063	0.0187	0.0039	0.0034	0.0031	0.0015	0.035	0.0233	0.0416	0.0827	0.0197	0.0941	0.0015
9	rs2808770	116931445	0.98	0.255415240389183	0.9	0.289513196358555	0.44401242384007	1.67565994641763	0.019	0.0288	0.0195	0.0029	0.14	0.0037	0.0032	0.0756	0.0022	0.0968	0.1315	0.0338	0.0033	0.1064	0.0187	0.0039	0.0034	0.0031	0.0015	0.035	0.0233	0.0416	0.0827	0.0197	0.0941	0.0015
9	rs2567705	116931666	0.98	0.255415240389183	0.9	0.289513196358555	0.441516137994203	1.67565994641763	0.019	0.0288	0.0195	0.0029	0.14	0.0037	0.0032	0.0756	0.0022	0.0968	0.1315	0.0337	0.0033	0.1064	0.0188	0.0039	0.0034	0.0031	0.0015	0.035	0.0233	0.0416	0.0827	0.0197	0.0941	0.0015
9	rs2808771	116931737	0.98	0.255415240389183	0.9	0.289513196358555	0.436603416799183	1.66867054573317	0.019	0.0288	0.0195	0.0029	0.14	0.0037	0.0032	0.0756	0.0022	0.0968	0.1315	0.0337	0.0034	0.1064	0.0188	0.0039	0.0034	0.0031	0.0015	0.035	0.0233	0.0416	0.0827	0.0197	0.0941	0.0015
9	rs10759684	116937667	0.98	0.255415240389183	0.89	0.325204496311925	0.40405694292863	1.65400713545252	0.019	0.029	0.0195	0.0028	0.1399	0.0037	0.0031	0.0757	0.0022	0.0971	0.1317	0.0336	0.0034	0.1065	0.0187	0.0039	0.0034	0.003	0.0015	0.0355	0.0234	0.0414	0.0827	0.0191	0.094	0.0015
9	rs3810930	116940594	0.98	0.255415240389183	0.89	0.325204496311925	0.384038302342289	1.63466056932525	0.0188	0.0291	0.0195	0.0028	0.14	0.0037	0.0031	0.0758	0.0022	0.0972	0.1317	0.0334	0.0035	0.1068	0.0186	0.0039	0.0034	0.003	0.0015	0.0356	0.0234	0.0412	0.0826	0.0189	0.094	0.0015
9	rs12001466	116942796	0.98	0.255415240389183	0.89	0.325204496311925	0.38276620755848	1.64354525280118	0.0188	0.0291	0.0195	0.0028	0.14	0.0037	0.0031	0.0758	0.0022	0.0972	0.1317	0.0334	0.0035	0.1068	0.0186	0.0039	0.0034	0.0029	0.0015	0.0357	0.0234	0.0412	0.0826	0.0189	0.0939	0.0015
9	rs10739406	116945547	0.98	0.255415240389183	0.89	0.325204496311925	0.359111541168229	1.63814388845699	0.0187	0.0292	0.0195	0.0027	0.1403	0.0037	0.003	0.0758	0.0021	0.0973	0.1317	0.0335	0.0035	0.1071	0.0185	0.0039	0.0035	0.0028	0.0015	0.0358	0.0234	0.0412	0.0824	0.0189	0.0937	0.0015
9	rs77404783	116947510	0.98	0.255415240389183	0.89	0.325204496311925	0.357668750671752	1.64058288063401	0.0187	0.0293	0.0196	0.0027	0.1403	0.0037	0.003	0.0757	0.0021	0.0974	0.1315	0.0335	0.0037	0.1074	0.0184	0.0038	0.0035	0.0028	0.0015	0.0359	0.0233	0.0412	0.0824	0.019	0.0936	0.0014
9	rs73560601	116948553	0.98	0.255415240389183	0.89	0.325204496311925	0.351345373137778	1.60527179776652	0.0187	0.0294	0.0196	0.0026	0.1403	0.0037	0.003	0.0757	0.0021	0.0975	0.1317	0.0336	0.0038	0.1076	0.0183	0.0038	0.0035	0.0027	0.0015	0.0359	0.0231	0.0412	0.0822	0.019	0.0934	0.0014
9	rs2808783	116949722	0.98	0.255415240389183	0.89	0.325204496311925	0.317183814455492	1.55607093096467	0.0184	0.0294	0.0196	0.0025	0.1406	0.0036	0.0029	0.0758	0.002	0.0981	0.132	0.0339	0.0039	0.1081	0.0182	0.0037	0.0036	0.0026	0.0015	0.0358	0.023	0.0409	0.0817	0.0193	0.093	0.0014
9	rs16927141	116951556	0.99	0.227721472602965	0.89	0.325204496311925	0.314232152744844	1.41369728818388	0.018	0.0298	0.0191	0.0023	0.141	0.0034	0.0028	0.076	0.0019	0.0988	0.134	0.0336	0.0038	0.1087	0.0179	0.0034	0.0037	0.0025	0.0013	0.0353	0.0232	0.0414	0.0801	0.0196	0.0925	0.0012
9	rs79298980	116952274	0.99	0.227721472602965	0.89	0.325204496311925	0.313135248946689	1.40774249045079	0.018	0.0298	0.0191	0.0023	0.141	0.0034	0.0028	0.076	0.0019	0.0988	0.1341	0.0335	0.0038	0.1088	0.0179	0.0034	0.0037	0.0025	0.0013	0.0353	0.0232	0.0415	0.0801	0.0196	0.0925	0.0012
9	rs35929653	116955480	0.99	0.227721472602965	0.89	0.325204496311925	0.293255908445194	1.37142365791137	0.0179	0.0299	0.019	0.0023	0.1411	0.0034	0.0028	0.076	0.0019	0.099	0.1343	0.0335	0.0036	0.1089	0.0178	0.0034	0.0038	0.0024	0.0014	0.0352	0.0232	0.0415	0.08	0.0196	0.0924	0.0011
9	rs2808787	116956268	0.99	0.227721472602965	0.89	0.325204496311925	0.286656511956698	1.36245318938511	0.0178	0.0299	0.019	0.0023	0.1411	0.0034	0.0028	0.076	0.0019	0.099	0.1343	0.0335	0.0036	0.109	0.0178	0.0034	0.0038	0.0024	0.0014	0.0352	0.0232	0.0415	0.0799	0.0197	0.0924	0.0011
9	rs117176224	116957897	0.99	0.227721472602965	0.89	0.325204496311925	0.281736106305438	1.33627548626639	0.0178	0.0299	0.019	0.0023	0.1412	0.0034	0.0028	0.0759	0.0018	0.0991	0.1348	0.0334	0.0035	0.109	0.0178	0.0034	0.0038	0.0024	0.0014	0.0352	0.0231	0.0415	0.08	0.0196	0.0923	0.0011
9	rs10982097	116958144	0.99	0.227721472602965	0.89	0.325204496311925	0.281453630001226	1.33425238657633	0.0178	0.0299	0.019	0.0023	0.1412	0.0034	0.0028	0.076	0.0018	0.0991	0.1349	0.0334	0.0035	0.1091	0.0178	0.0034	0.0038	0.0024	0.0014	0.0352	0.0231	0.0415	0.0801	0.0196	0.0922	0.0011
9	rs2567717	116965749	0.99	0.227721472602965	0.89	0.325204496311925	0.286181412843187	1.28602250029394	0.0176	0.0299	0.0188	0.0023	0.1414	0.0033	0.0028	0.0755	0.0018	0.0989	0.1352	0.0333	0.0029	0.1093	0.0177	0.0033	0.0038	0.0024	0.0014	0.0349	0.0231	0.0416	0.0809	0.0197	0.0926	0.0011
9	rs77309503	116967184	0.99	0.227721472602965	0.89	0.325204496311925	0.294942410925845	1.28736277358359	0.0176	0.0298	0.0188	0.0022	0.1413	0.0033	0.0028	0.0755	0.0018	0.099	0.1353	0.0333	0.0029	0.1094	0.0177	0.0033	0.0038	0.0025	0.0014	0.035	0.0231	0.0415	0.0808	0.0197	0.0926	0.0011
9	rs28592718	116969001	1	0.202230525110681	0.89	0.325204496311925	0.251622968017068	1.27280020020853	0.0177	0.0297	0.0185	0.0021	0.1411	0.0031	0.0027	0.0757	0.0017	0.0992	0.1358	0.0333	0.0027	0.1096	0.0176	0.0033	0.004	0.0027	0.0013	0.0352	0.0231	0.0412	0.0804	0.0198	0.0926	0.0013
9	rs10982100	116970115	1	0.202230525110681	0.89	0.325204496311925	0.262557500560765	1.29071450218438	0.0177	0.0297	0.0183	0.0021	0.1408	0.003	0.0027	0.0757	0.0016	0.0993	0.136	0.0336	0.0026	0.1098	0.0177	0.0033	0.004	0.0029	0.0013	0.0354	0.023	0.0412	0.0802	0.0199	0.0925	0.0013
9	rs34350265	116973273	1	0.202230525110681	0.89	0.325204496311925	0.323738634432086	1.34437302946721	0.0177	0.0297	0.0179	0.0019	0.1403	0.0028	0.0026	0.0758	0.0015	0.0995	0.1361	0.0339	0.0025	0.11	0.018	0.0032	0.0041	0.0032	0.0013	0.0357	0.0229	0.0411	0.0796	0.0203	0.0926	0.0013
9	rs13300252	116974295	1	0.202230525110681	0.89	0.325204496311925	0.321613235613127	1.34707403292979	0.0177	0.0297	0.0178	0.0019	0.1403	0.0028	0.0026	0.0758	0.0015	0.0995	0.1361	0.034	0.0025	0.1101	0.018	0.0032	0.0041	0.0032	0.0014	0.0357	0.0229	0.0411	0.0797	0.0203	0.0925	0.0013
9	rs60859047	116974980	1	0.202230525110681	0.87	0.405435896572436	0.332159309463803	1.34302286877196	0.0177	0.0297	0.0179	0.0019	0.1403	0.0028	0.0026	0.0758	0.0015	0.0996	0.1362	0.034	0.0023	0.1101	0.018	0.0032	0.0041	0.0032	0.0014	0.0357	0.0229	0.0411	0.0796	0.0203	0.0924	0.0013
9	rs745490	116977249	1	0.202230525110681	0.87	0.405435896572436	0.373976164560889	1.32616515937112	0.0177	0.0297	0.0178	0.0019	0.1403	0.0028	0.0026	0.0758	0.0015	0.0996	0.1365	0.034	0.0019	0.1101	0.018	0.0032	0.0042	0.0032	0.0014	0.0357	0.0229	0.041	0.0796	0.0203	0.0924	0.0013
9	rs75255054	116979508	1	0.202230525110681	0.87	0.405435896572436	0.379072745285241	1.27999423683573	0.0178	0.0297	0.0177	0.002	0.1401	0.0027	0.0026	0.0758	0.0014	0.0998	0.1367	0.0341	0.002	0.1103	0.0184	0.0032	0.0045	0.0034	0.0014	0.0359	0.0227	0.0405	0.0788	0.0205	0.092	0.0013
9	rs10982110	116980052	1	0.202230525110681	0.87	0.405435896572436	0.381385923842569	1.24975985421435	0.0178	0.0297	0.0177	0.0021	0.1397	0.0026	0.0027	0.0757	0.0014	0.0999	0.1368	0.0342	0.0021	0.1104	0.0185	0.0034	0.0047	0.0036	0.0014	0.0359	0.0227	0.0402	0.0784	0.0205	0.0919	0.0013
9	rs7024508	116985310	1	0.202230525110681	0.87	0.405435896572436	0.378468094116103	1.23227837314488	0.0178	0.0297	0.0178	0.0021	0.1394	0.0026	0.0027	0.0755	0.0014	0.0998	0.137	0.0342	0.0021	0.1107	0.0185	0.0034	0.0047	0.0037	0.0014	0.0361	0.0227	0.04	0.0783	0.0205	0.0919	0.0013
9	rs871878	116989375	1	0.202230525110681	0.87	0.405435896572436	0.38365091652659	1.20241122211318	0.0178	0.0296	0.0177	0.0021	0.1392	0.0026	0.0027	0.0753	0.0014	0.0997	0.1373	0.0342	0.0021	0.1108	0.0185	0.0034	0.0048	0.0037	0.0014	0.0361	0.0228	0.04	0.0783	0.0205	0.092	0.0013
9	rs7868992	116991071	1	0.202230525110681	0.87	0.405435896572436	0.383872255582577	1.15983066021685	0.0178	0.0296	0.0176	0.0021	0.1391	0.0026	0.0028	0.0752	0.0013	0.0997	0.1377	0.0342	0.0021	0.1108	0.0185	0.0034	0.0049	0.0037	0.0014	0.0361	0.0227	0.04	0.0781	0.0205	0.092	0.0013
9	rs28704004	116991394	1	0.202230525110681	0.87	0.405435896572436	0.383927600458112	1.1501321394945	0.0178	0.0296	0.0176	0.0021	0.1391	0.0026	0.0028	0.0752	0.0013	0.0997	0.1377	0.0342	0.0021	0.1108	0.0185	0.0034	0.0049	0.0037	0.0014	0.0361	0.0227	0.0399	0.0781	0.0206	0.092	0.0013
9	rs7872468	116991404	1	0.202230525110681	0.87	0.405435896572436	0.383816914751553	1.1496393877008	0.0178	0.0296	0.0176	0.0021	0.1391	0.0026	0.0028	0.0752	0.0013	0.0997	0.1377	0.0342	0.0021	0.1108	0.0185	0.0034	0.0049	0.0037	0.0014	0.0361	0.0227	0.0399	0.0781	0.0206	0.092	0.0013
9	rs7875159	116995483	1	0.202230525110681	0.87	0.405435896572436	0.392442950626764	1.13356393792473	0.0179	0.0295	0.0176	0.0022	0.1389	0.0027	0.0028	0.0748	0.0013	0.0999	0.138	0.0342	0.0022	0.1108	0.0185	0.0035	0.0049	0.0038	0.0014	0.0362	0.0227	0.04	0.0779	0.0207	0.0918	0.0013
9	rs6478071	116995868	1	0.202230525110681	0.87	0.405435896572436	0.396989276655282	1.13831667506948	0.0179	0.0295	0.0176	0.0022	0.1389	0.0026	0.0028	0.0748	0.0013	0.0999	0.1381	0.0342	0.0022	0.1108	0.0185	0.0035	0.0049	0.0038	0.0014	0.0361	0.0227	0.0399	0.078	0.0207	0.0918	0.0013
9	rs1982850	117000801	1	0.202230525110681	0.87	0.405435896572436	0.350869497116434	0.992587280735305	0.018	0.0292	0.0175	0.0023	0.1384	0.0027	0.0029	0.0738	0.0014	0.1003	0.1393	0.0341	0.0023	0.1105	0.0185	0.0037	0.0051	0.0039	0.0014	0.0358	0.0226	0.0397	0.0777	0.0206	0.0922	0.0016
9	rs78375395	117001247	1	0.202230525110681	0.87	0.405435896572436	0.347547681820095	0.982211463142288	0.018	0.0292	0.0175	0.0023	0.1383	0.0027	0.0029	0.0737	0.0014	0.1003	0.1393	0.0341	0.0023	0.1106	0.0185	0.0037	0.0051	0.0039	0.0014	0.0358	0.0226	0.0396	0.0778	0.0206	0.0922	0.0016
9	rs10982119	117001447	1	0.202230525110681	0.87	0.405435896572436	0.350077109568146	0.98651884948532	0.018	0.0292	0.0175	0.0023	0.1383	0.0027	0.0029	0.0737	0.0014	0.1003	0.1393	0.0341	0.0023	0.1106	0.0185	0.0037	0.0051	0.0039	0.0014	0.0358	0.0226	0.0395	0.0778	0.0206	0.0922	0.0016
9	rs76340413	117001591	1	0.202230525110681	0.86	0.450156947394433	0.353252201841231	0.990031272999405	0.018	0.0292	0.0175	0.0023	0.1383	0.0027	0.0029	0.0737	0.0014	0.1003	0.1393	0.0341	0.0023	0.1106	0.0185	0.0037	0.0051	0.0039	0.0014	0.0358	0.0226	0.0395	0.0778	0.0206	0.0922	0.0016
9	rs41278645	117008025	1	0.202230525110681	0.86	0.450156947394433	0.319797303754693	0.848423419008329	0.0184	0.0286	0.0177	0.0023	0.1384	0.0027	0.0029	0.0723	0.0014	0.1006	0.1401	0.0339	0.0023	0.1103	0.0185	0.004	0.0053	0.0039	0.0013	0.0358	0.0225	0.0392	0.0778	0.0205	0.0926	0.0018
9	rs72762640	117008944	1	0.202230525110681	0.86	0.450156947394433	0.308273592901897	0.831580490287931	0.0184	0.0285	0.0177	0.0024	0.1384	0.0027	0.0029	0.072	0.0014	0.1007	0.1402	0.0339	0.0023	0.1103	0.0186	0.004	0.0053	0.0039	0.0014	0.0358	0.0224	0.0391	0.0779	0.0205	0.0927	0.0018
9	rs4979360	117010272	1	0.202230525110681	0.86	0.450156947394433	0.294845900605644	0.819878735896994	0.0185	0.0284	0.0177	0.0024	0.1385	0.0027	0.003	0.0718	0.0014	0.1008	0.1402	0.034	0.0023	0.1102	0.0188	0.0041	0.0053	0.0039	0.0014	0.0358	0.0223	0.039	0.0779	0.0205	0.0927	0.0018
9	rs79020897	117010284	1	0.202230525110681	0.86	0.450156947394433	0.290951370359986	0.813426970307083	0.0185	0.0285	0.0177	0.0024	0.1387	0.0027	0.003	0.0715	0.0014	0.1005	0.1401	0.034	0.0023	0.1102	0.0188	0.0041	0.0053	0.0039	0.0014	0.0359	0.0223	0.039	0.0779	0.0205	0.0931	0.0018
9	rs1249709	117010629	1	0.202230525110681	0.86	0.450156947394433	0.295521825926244	0.792762601011098	0.0185	0.0285	0.0177	0.0024	0.1387	0.0028	0.003	0.0714	0.0014	0.1004	0.1401	0.034	0.0023	0.1102	0.0188	0.0042	0.0054	0.0039	0.0014	0.0359	0.0223	0.039	0.0779	0.0205	0.0931	0.0018
9	rs10982123	117011093	1	0.202230525110681	0.86	0.450156947394433	0.295280329455339	0.791541603547147	0.0185	0.0285	0.0178	0.0024	0.1387	0.0028	0.003	0.0714	0.0014	0.1005	0.1401	0.034	0.0023	0.1102	0.0188	0.0042	0.0054	0.0039	0.0014	0.0359	0.0223	0.0389	0.0779	0.0205	0.0931	0.0018
9	rs999599	117011595	1	0.202230525110681	0.86	0.450156947394433	0.299838033579407	0.791389007109775	0.0185	0.0284	0.0178	0.0024	0.1385	0.0028	0.003	0.0714	0.0014	0.1006	0.1401	0.034	0.0023	0.1102	0.0188	0.0043	0.0054	0.0039	0.0014	0.0359	0.0223	0.0389	0.0778	0.0204	0.0931	0.0018
9	rs77569894	117012440	1	0.202230525110681	0.86	0.450156947394433	0.315631132021876	0.793373250261849	0.0185	0.0284	0.0178	0.0024	0.1384	0.0028	0.003	0.0714	0.0014	0.1005	0.1401	0.0339	0.0023	0.1104	0.0188	0.0043	0.0054	0.0039	0.0014	0.036	0.0223	0.0388	0.0778	0.0203	0.0931	0.0018
9	rs16927596	117013916	1	0.202230525110681	0.86	0.450156947394433	0.326074861621021	0.779505931509059	0.0185	0.0284	0.0177	0.0024	0.1384	0.0028	0.003	0.0715	0.0013	0.1006	0.1402	0.0338	0.0023	0.1102	0.0188	0.0044	0.0055	0.0039	0.0014	0.036	0.0223	0.0388	0.0777	0.0202	0.0932	0.0018
9	rs17802770	117018377	1	0.202230525110681	0.86	0.450156947394433	0.301056432624288	0.688107689242116	0.0185	0.0285	0.0177	0.0025	0.1381	0.0029	0.0031	0.0716	0.0014	0.1014	0.1407	0.0336	0.0023	0.11	0.0187	0.0046	0.0056	0.0039	0.0014	0.0361	0.0223	0.0385	0.0774	0.0196	0.0931	0.0019
9	rs4979361	117019167	1	0.202230525110681	0.86	0.450156947394433	0.278075781940445	0.584094828097733	0.0185	0.0284	0.0178	0.0027	0.1379	0.0031	0.0032	0.072	0.0014	0.1026	0.1415	0.0338	0.0024	0.1101	0.0184	0.0049	0.0058	0.004	0.0016	0.0362	0.0223	0.0379	0.0767	0.0182	0.0918	0.002
9	rs923601	117019801	1.01	0.178854520006857	0.86	0.450156947394433	0.249898759031786	0.516729883785269	0.0185	0.0283	0.018	0.0028	0.1383	0.0033	0.0033	0.0721	0.0016	0.1043	0.1428	0.0341	0.0024	0.1099	0.0175	0.005	0.0061	0.004	0.0017	0.0363	0.022	0.0375	0.0756	0.0177	0.0899	0.0021
9	rs117025949	117024500	1	0.202230525110681	0.86	0.450156947394433	0.281736106305438	0.50873068719222	0.0189	0.0278	0.0177	0.0029	0.1378	0.0034	0.0033	0.0728	0.0017	0.1065	0.1429	0.0342	0.0021	0.1118	0.0165	0.0048	0.0067	0.0043	0.002	0.0356	0.0212	0.0357	0.0765	0.0173	0.0882	0.0025
9	rs2636856	117024515	1	0.202230525110681	0.86	0.450156947394433	0.282112977938465	0.504742962485496	0.0189	0.0278	0.0177	0.0029	0.1378	0.0034	0.0033	0.0729	0.0017	0.1065	0.1429	0.0341	0.0021	0.1118	0.0164	0.0048	0.0067	0.0043	0.002	0.0356	0.0212	0.0357	0.0764	0.0173	0.0882	0.0025
9	rs34527930	117026296	1	0.202230525110681	0.86	0.450156947394433	0.278216087998568	0.505155116280496	0.019	0.0277	0.0177	0.0028	0.1378	0.0034	0.0033	0.0729	0.0017	0.1065	0.1431	0.0342	0.0021	0.1118	0.0164	0.0048	0.0067	0.0043	0.002	0.0356	0.0212	0.0357	0.0764	0.0173	0.0882	0.0025
9	rs80280630	117030861	1	0.202230525110681	0.86	0.450156947394433	0.281453630001226	0.490371851032658	0.019	0.0277	0.0177	0.0028	0.1378	0.0034	0.0034	0.0731	0.0017	0.1066	0.1431	0.0342	0.0021	0.112	0.0163	0.0048	0.0067	0.0043	0.0021	0.0356	0.0212	0.0356	0.0764	0.0173	0.088	0.0025
9	rs2636864	117032448	1	0.202230525110681	0.86	0.450156947394433	0.283292443928084	0.481529047236422	0.019	0.0277	0.0177	0.0029	0.1378	0.0034	0.0034	0.0732	0.0017	0.1066	0.1431	0.0342	0.0021	0.112	0.0163	0.0048	0.0067	0.0043	0.0021	0.0356	0.0212	0.0356	0.0764	0.0172	0.088	0.0025
9	rs61013300	117035948	1	0.202230525110681	0.86	0.450156947394433	0.318891360231453	0.4736737695851	0.0191	0.0278	0.0177	0.0029	0.1377	0.0034	0.0034	0.0734	0.0017	0.1068	0.1431	0.034	0.0021	0.112	0.0161	0.005	0.0067	0.0044	0.0021	0.0355	0.021	0.0354	0.0763	0.0171	0.088	0.0025
9	rs10817582	117039725	0.99	0.227721472602965	0.86	0.450156947394433	0.470823974091126	0.428450429452184	0.0194	0.0277	0.0177	0.0029	0.1377	0.0037	0.0034	0.0739	0.0019	0.1068	0.1433	0.0339	0.0018	0.1127	0.0154	0.0053	0.007	0.0046	0.0021	0.0355	0.0204	0.035	0.0756	0.017	0.088	0.0028
9	rs1249745	117042977	0.99	0.227721472602965	0.86	0.450156947394433	0.380614070294439	0.457528975407928	0.0195	0.0276	0.0177	0.0028	0.1375	0.0036	0.0033	0.0743	0.0019	0.1066	0.1432	0.0338	0.0018	0.1133	0.0153	0.0047	0.0069	0.0046	0.0021	0.0356	0.0212	0.035	0.0754	0.017	0.0879	0.0028
9	rs1249744	117043352	0.99	0.227721472602965	0.86	0.450156947394433	0.384149020403246	0.468006473061763	0.0195	0.0276	0.0177	0.0028	0.1374	0.0036	0.0033	0.0743	0.0019	0.1066	0.1432	0.0338	0.0018	0.1133	0.0153	0.0046	0.0069	0.0046	0.0021	0.0356	0.0212	0.035	0.0756	0.017	0.0879	0.0028
9	rs76528031	117043455	0.99	0.227721472602965	0.86	0.450156947394433	0.381937733728783	0.479358734994368	0.0195	0.0276	0.0177	0.0028	0.1374	0.0036	0.0033	0.0743	0.0019	0.1066	0.1432	0.0338	0.0018	0.1133	0.0153	0.0046	0.0069	0.0046	0.0021	0.0356	0.0212	0.035	0.0756	0.017	0.0879	0.0028
9	rs78055535	117044081	0.99	0.227721472602965	0.86	0.450156947394433	0.376547468766047	0.505429932930083	0.0195	0.0276	0.0176	0.0028	0.1374	0.0036	0.0033	0.0743	0.0019	0.1066	0.1432	0.0338	0.0018	0.1134	0.0153	0.0045	0.0069	0.0046	0.0021	0.0356	0.0213	0.0351	0.0757	0.0171	0.088	0.0028
9	rs2130722	117047888	0.99	0.227721472602965	0.86	0.450156947394433	0.399469943208703	0.502546253816385	0.0195	0.0275	0.017	0.0028	0.1373	0.0037	0.0033	0.0743	0.002	0.1063	0.1428	0.0338	0.0018	0.1139	0.0152	0.0046	0.0072	0.0045	0.0022	0.0355	0.0213	0.0351	0.0759	0.0171	0.088	0.0028
9	rs55880714	117049144	0.99	0.227721472602965	0.86	0.450156947394433	0.406274875961618	0.500626135065418	0.0196	0.0275	0.0169	0.0028	0.1373	0.0037	0.0032	0.0743	0.002	0.1062	0.1428	0.0338	0.0018	0.1139	0.0152	0.0046	0.0072	0.0045	0.0022	0.0355	0.0213	0.0351	0.076	0.0171	0.0881	0.0028
9	rs946053	117049891	0.99	0.227721472602965	0.84	0.549223467132668	0.410442745734989	0.495423849566471	0.0196	0.0275	0.0168	0.0028	0.1373	0.0037	0.0032	0.0743	0.002	0.1062	0.1428	0.0338	0.0018	0.1139	0.0152	0.0046	0.0073	0.0045	0.0022	0.0355	0.0213	0.0351	0.076	0.0171	0.0882	0.0028
9	rs10982134	117050998	0.99	0.227721472602965	0.83	0.603719568470427	0.404340952942715	0.511485467607265	0.0196	0.0275	0.0168	0.0028	0.1374	0.0037	0.0032	0.0744	0.002	0.1062	0.1428	0.0338	0.0018	0.1139	0.0151	0.0046	0.0073	0.0045	0.0022	0.0356	0.0213	0.035	0.076	0.017	0.0882	0.0028
9	rs1687410	117051020	0.99	0.227721472602965	0.83	0.603719568470427	0.404340952942715	0.512036874955223	0.0196	0.0275	0.0168	0.0028	0.1374	0.0037	0.0032	0.0744	0.002	0.1062	0.1428	0.0338	0.0018	0.1139	0.0151	0.0046	0.0073	0.0045	0.0022	0.0356	0.0213	0.035	0.076	0.017	0.0882	0.0028
9	rs1249737	117053273	0.99	0.227721472602965	0.85	0.498060230126391	0.415264982799414	0.509281341970346	0.0196	0.0274	0.0167	0.0028	0.1374	0.0037	0.0033	0.0743	0.002	0.1063	0.1428	0.0337	0.0019	0.1138	0.015	0.0046	0.0072	0.0045	0.0022	0.0356	0.0213	0.0353	0.0759	0.0169	0.0882	0.0029
9	rs10817585	117055449	0.98	0.255415240389183	0.84	0.549223467132668	0.324245762310591	0.311022509625061	0.0204	0.0263	0.0165	0.0028	0.1382	0.0039	0.0032	0.0738	0.0025	0.1083	0.1471	0.0323	0.0019	0.1142	0.0157	0.0048	0.0072	0.0042	0.0023	0.0353	0.0217	0.0343	0.0727	0.0159	0.087	0.0031
9	rs2636874	117059099	0.97	0.285396128624663	0.84	0.549223467132668	0.299984103034177	0.264434661671092	0.0205	0.0261	0.0165	0.0028	0.1384	0.0039	0.0033	0.0734	0.0025	0.109	0.1482	0.0322	0.0018	0.1138	0.016	0.0048	0.0072	0.0041	0.0022	0.0352	0.0217	0.0342	0.072	0.0159	0.0871	0.0031
9	rs12237679	117062322	0.97	0.285396128624663	0.84	0.549223467132668	0.267569845822541	0.22864215522869	0.0206	0.0259	0.0165	0.0028	0.1388	0.0039	0.0034	0.0731	0.0025	0.1091	0.1487	0.0323	0.0018	0.1138	0.0159	0.0047	0.0072	0.0041	0.0022	0.0353	0.0216	0.0341	0.0716	0.0157	0.0873	0.003
9	rs73656040	117063396	0.97	0.285396128624663	0.84	0.549223467132668	0.248137084258483	0.218558000785268	0.0206	0.0258	0.0165	0.0028	0.1391	0.0039	0.0034	0.0729	0.0025	0.1092	0.149	0.0323	0.0018	0.1138	0.0159	0.0047	0.0072	0.004	0.0022	0.0353	0.0216	0.0341	0.0714	0.0156	0.0873	0.003
9	rs56150378	117063805	0.97	0.285396128624663	0.84	0.549223467132668	0.230137019511518	0.204293819943217	0.0206	0.0258	0.0165	0.0028	0.1392	0.004	0.0034	0.0728	0.0024	0.1091	0.1492	0.0324	0.0018	0.1138	0.0159	0.0047	0.0071	0.004	0.0022	0.0354	0.0216	0.034	0.0712	0.0156	0.0873	0.003
9	rs10817586	117064405	0.96	0.3177447436144	0.84	0.549223467132668	0.203361212947096	0.210960407392729	0.0206	0.0257	0.0166	0.0028	0.1396	0.004	0.0036	0.0728	0.0024	0.1091	0.1494	0.0323	0.0018	0.1139	0.016	0.0047	0.0069	0.0039	0.0022	0.0353	0.0216	0.0341	0.071	0.0156	0.0873	0.0029
9	rs10817589	117066118	0.96	0.3177447436144	0.84	0.549223467132668	0.176444619479832	0.158078914483586	0.0209	0.0252	0.0168	0.0027	0.1398	0.0039	0.0036	0.0727	0.0023	0.1095	0.1503	0.0318	0.0015	0.1151	0.0161	0.0045	0.0067	0.0036	0.002	0.0358	0.0212	0.0345	0.0704	0.0154	0.087	0.0027
9	rs10817590	117066823	0.96	0.3177447436144	0.84	0.549223467132668	0.152213651697473	0.154241654170004	0.0209	0.0252	0.0169	0.0027	0.1399	0.0039	0.0037	0.0725	0.0022	0.1092	0.1505	0.0318	0.0015	0.1155	0.0161	0.0044	0.0066	0.0036	0.002	0.0358	0.0211	0.0345	0.0702	0.0154	0.0872	0.0026
9	rs1249759	117070908	0.96	0.3177447436144	0.84	0.549223467132668	0.126855499061475	0.158368059185819	0.0209	0.0251	0.0169	0.0026	0.1411	0.0038	0.0037	0.0727	0.0022	0.1088	0.1508	0.0317	0.0015	0.1157	0.0162	0.0042	0.0065	0.0036	0.0019	0.0358	0.0212	0.0345	0.07	0.0154	0.0866	0.0026
9	rs3736252	117071744	0.96	0.3177447436144	0.85	0.498060230126391	0.127064362804527	0.155006416924415	0.0209	0.0251	0.017	0.0026	0.1413	0.0038	0.0037	0.0726	0.0022	0.1087	0.1509	0.0317	0.0015	0.1157	0.0162	0.0042	0.0065	0.0036	0.0019	0.0358	0.0212	0.0346	0.07	0.0154	0.0863	0.0025
9	rs34986757	117074727	0.96	0.3177447436144	0.85	0.498060230126391	0.121701562694319	0.1553893040342	0.0209	0.025	0.017	0.0026	0.1417	0.0038	0.0037	0.0727	0.0022	0.1086	0.151	0.0317	0.0015	0.1155	0.0162	0.0041	0.0064	0.0036	0.0019	0.0358	0.0213	0.0347	0.07	0.0153	0.0861	0.0025
9	rs10982144	117075811	0.96	0.3177447436144	0.85	0.498060230126391	0.120022061753291	0.1696904163356	0.0209	0.025	0.017	0.0026	0.1418	0.0038	0.0037	0.0727	0.0022	0.1087	0.151	0.0317	0.0015	0.1155	0.0163	0.0041	0.0064	0.0036	0.0019	0.0358	0.0213	0.0347	0.07	0.0153	0.086	0.0025
9	rs1631637	117076684	0.96	0.3177447436144	0.85	0.498060230126391	0.123659424625259	0.170283492808381	0.0212	0.025	0.017	0.0026	0.1418	0.0038	0.0037	0.0725	0.0022	0.1087	0.151	0.0317	0.0015	0.1155	0.0163	0.0041	0.0064	0.0036	0.0019	0.0358	0.0213	0.0347	0.0699	0.0153	0.0858	0.0025
9	rs2787333	117078637	0.96	0.3177447436144	0.85	0.498060230126391	0.0973350473729233	0.160494171036998	0.0213	0.0246	0.017	0.0026	0.1425	0.0038	0.0037	0.072	0.0019	0.109	0.1519	0.0317	0.0014	0.1165	0.0165	0.0038	0.0062	0.0033	0.0018	0.0359	0.0212	0.0343	0.0703	0.0153	0.0849	0.0024
9	rs2787337	117084228	0.96	0.3177447436144	0.85	0.498060230126391	0.0693633459763689	0.10818162256468	0.0214	0.0241	0.0171	0.0025	0.1437	0.0037	0.0036	0.0711	0.0017	0.1099	0.1526	0.0312	0.0014	0.1178	0.0171	0.0032	0.006	0.0029	0.0015	0.0363	0.0208	0.0346	0.0707	0.0147	0.0842	0.0021
9	rs1126801	117087412	0.96	0.3177447436144	0.89	0.325204496311925	0.0726967617231868	0.0967067692295438	0.0215	0.024	0.0171	0.0025	0.1437	0.0037	0.0036	0.0709	0.0016	0.1099	0.1528	0.0311	0.0014	0.118	0.0171	0.0031	0.006	0.0028	0.0015	0.0364	0.0208	0.0347	0.0708	0.0146	0.0839	0.0021
9	rs2636889	117093110	0.96	0.3177447436144	0.89	0.325204496311925	0.0812872743630402	0.0856672111235445	0.0217	0.0238	0.0171	0.0025	0.1439	0.0038	0.0036	0.0707	0.0016	0.1103	0.1528	0.0311	0.0014	0.1183	0.0172	0.003	0.006	0.0027	0.0014	0.0365	0.0208	0.0349	0.0706	0.0145	0.0835	0.0021
9	rs1687392	117099956	0.96	0.3177447436144	0.89	0.325204496311925	0.0950724964915257	0.0924949556582326	0.0219	0.0237	0.0172	0.0025	0.1441	0.0038	0.0036	0.0704	0.0016	0.1107	0.1528	0.0312	0.0013	0.1185	0.0173	0.0029	0.0061	0.0026	0.0014	0.0367	0.0209	0.035	0.0705	0.0144	0.083	0.002
9	rs2250242	117103973	0.96	0.3177447436144	0.89	0.325204496311925	0.102221636930665	0.0967067692295438	0.0221	0.0236	0.0172	0.0025	0.1442	0.0038	0.0036	0.0703	0.0016	0.1109	0.1527	0.0312	0.0013	0.1186	0.0173	0.0029	0.006	0.0025	0.0014	0.0367	0.0208	0.0351	0.0705	0.0144	0.0826	0.002
9	rs902492	117108971	0.96	0.3177447436144	0.89	0.325204496311925	0.102169418619725	0.0902218807645841	0.0221	0.0236	0.0172	0.0025	0.1442	0.0038	0.0036	0.0702	0.0016	0.111	0.1527	0.0312	0.0013	0.1187	0.0172	0.0029	0.006	0.0025	0.0014	0.0367	0.0208	0.0351	0.0705	0.0144	0.0826	0.002
9	rs2787348	117121840	0.96	0.3177447436144	0.89	0.325204496311925	0.124277003201083	0.0755341510079107	0.0226	0.0233	0.017	0.0027	0.1445	0.0037	0.0036	0.07	0.0014	0.1122	0.153	0.0313	0.0013	0.1194	0.0171	0.0029	0.0059	0.0024	0.0013	0.0367	0.0205	0.0355	0.0698	0.0141	0.0821	0.0019
9	rs3748177	117122202	0.96	0.3177447436144	0.89	0.325204496311925	0.124630745889635	0.0786818857989365	0.0226	0.0233	0.017	0.0027	0.1445	0.0037	0.0036	0.07	0.0014	0.1122	0.1529	0.0313	0.0013	0.1194	0.0171	0.0029	0.0059	0.0024	0.0013	0.0367	0.0205	0.0355	0.0698	0.0141	0.0821	0.0019
9	rs2636897	117122615	0.96	0.3177447436144	0.89	0.325204496311925	0.117131391158065	0.0822572181755954	0.0226	0.0232	0.017	0.0027	0.1445	0.0037	0.0035	0.07	0.0014	0.1123	0.1529	0.0313	0.0014	0.1193	0.0171	0.0029	0.0059	0.0024	0.0013	0.0367	0.0205	0.0355	0.0698	0.0142	0.0821	0.0019
9	rs3748176	117124731	0.96	0.3177447436144	0.89	0.325204496311925	0.115631746115899	0.0852855725396139	0.0226	0.0232	0.017	0.0028	0.1444	0.0037	0.0036	0.07	0.0014	0.1123	0.1528	0.0313	0.0014	0.1192	0.0171	0.0029	0.0059	0.0024	0.0013	0.0366	0.0205	0.0355	0.0698	0.0142	0.0823	0.0019
9	rs41278657	117124785	0.96	0.3177447436144	0.89	0.325204496311925	0.11571631519558	0.0850569180940905	0.0226	0.0232	0.017	0.0028	0.1445	0.0037	0.0036	0.07	0.0014	0.1123	0.1528	0.0313	0.0014	0.1193	0.0171	0.0029	0.0059	0.0024	0.0013	0.0366	0.0205	0.0355	0.0698	0.0142	0.0822	0.0019
9	rs12337816	117125236	0.96	0.3177447436144	0.9	0.289513196358555	0.115603564858732	0.0844483802963628	0.0226	0.0232	0.017	0.0028	0.1445	0.0037	0.0036	0.07	0.0013	0.1123	0.1529	0.0313	0.0014	0.1193	0.0171	0.0029	0.0059	0.0024	0.0013	0.0366	0.0205	0.0355	0.0698	0.0142	0.0822	0.0019
9	rs41306498	117139280	0.96	0.3177447436144	0.9	0.289513196358555	0.126825678396945	0.0831610867550122	0.0227	0.023	0.0169	0.0028	0.1441	0.0037	0.0035	0.0698	0.0014	0.1125	0.1529	0.0313	0.0014	0.1196	0.017	0.0028	0.0059	0.0024	0.0013	0.0366	0.0205	0.0358	0.0701	0.0141	0.082	0.0019
9	rs113430138	117141946	0.96	0.3177447436144	0.9	0.289513196358555	0.129164468299429	0.0867394334356721	0.0227	0.023	0.0168	0.0028	0.1441	0.0037	0.0035	0.0698	0.0014	0.1126	0.1529	0.0313	0.0015	0.1197	0.017	0.0028	0.0059	0.0024	0.0013	0.0365	0.0205	0.0358	0.0701	0.0141	0.082	0.0019
9	rs10513243	117146435	0.96	0.3177447436144	0.9	0.289513196358555	0.131620638411964	0.0957466836223474	0.0228	0.023	0.0168	0.0027	0.144	0.0037	0.0035	0.0698	0.0014	0.1126	0.1529	0.0313	0.0015	0.1197	0.017	0.0028	0.0059	0.0024	0.0013	0.0365	0.0205	0.0359	0.0702	0.0141	0.0819	0.0019
9	rs10817597	117147842	0.96	0.3177447436144	0.9	0.289513196358555	0.13250680870898	0.102054029174501	0.0228	0.023	0.0168	0.0027	0.144	0.0037	0.0035	0.0697	0.0014	0.1126	0.1529	0.0313	0.0015	0.1197	0.017	0.0028	0.0059	0.0024	0.0013	0.0365	0.0205	0.0359	0.0702	0.0141	0.0819	0.0019
9	rs1159310	117151539	0.96	0.3177447436144	0.9	0.289513196358555	0.208152933210487	0.0890549898636873	0.0233	0.0226	0.0169	0.0027	0.1427	0.0036	0.0033	0.0691	0.0014	0.1131	0.1532	0.0314	0.0016	0.1203	0.0168	0.0026	0.0062	0.0023	0.0014	0.0365	0.0206	0.037	0.0705	0.014	0.0811	0.0019
9	rs12340863	117159227	0.96	0.3177447436144	0.9	0.289513196358555	0.216252143740311	0.0884351260480472	0.0233	0.0226	0.0169	0.0028	0.1426	0.0036	0.0032	0.0692	0.0014	0.1131	0.1531	0.0313	0.0016	0.1204	0.0168	0.0026	0.0062	0.0023	0.0014	0.0364	0.0207	0.037	0.0707	0.014	0.081	0.0019
9	rs10759693	117162253	0.96	0.3177447436144	0.9	0.289513196358555	0.2259835353307	0.0894432810971409	0.0233	0.0226	0.0169	0.003	0.1426	0.0036	0.0032	0.0692	0.0014	0.1131	0.1531	0.0313	0.0016	0.1204	0.0168	0.0026	0.0062	0.0021	0.0013	0.0364	0.0207	0.037	0.0707	0.014	0.081	0.0019
9	rs2274158	117166206	0.96	0.3177447436144	0.9	0.289513196358555	0.228831909039157	0.0967869462338897	0.0234	0.0225	0.0169	0.003	0.1425	0.0036	0.0033	0.0691	0.0014	0.1131	0.1531	0.0313	0.0016	0.1204	0.0168	0.0026	0.0062	0.0021	0.0013	0.0364	0.0207	0.0371	0.071	0.014	0.081	0.0019
9	rs2274159	117166246	0.96	0.3177447436144	0.9	0.289513196358555	0.22594179562647	0.0959863518267054	0.0234	0.0225	0.0169	0.003	0.1427	0.0036	0.0033	0.0691	0.0014	0.1131	0.153	0.0313	0.0016	0.1203	0.0168	0.0026	0.0062	0.0021	0.0013	0.0363	0.0207	0.0371	0.071	0.0139	0.081	0.0019
9	rs942519	117169033	0.96	0.3177447436144	0.9	0.289513196358555	0.228747849993603	0.101972173918207	0.0234	0.0225	0.0169	0.0029	0.1426	0.0036	0.0032	0.0691	0.0014	0.1132	0.153	0.0313	0.0016	0.1204	0.0168	0.0026	0.0062	0.0021	0.0013	0.0363	0.0207	0.0371	0.0711	0.0139	0.081	0.0019
9	rs12339210	117170241	0.96	0.3177447436144	0.91	0.256642068151906	0.228285832151084	0.104934992509579	0.0234	0.0225	0.0169	0.0029	0.1426	0.0036	0.0032	0.0691	0.0014	0.1132	0.153	0.0313	0.0016	0.1204	0.0168	0.0026	0.0061	0.0021	0.0013	0.0364	0.0207	0.0371	0.0711	0.0139	0.081	0.0019
9	rs12684077	117171938	0.96	0.3177447436144	0.91	0.256642068151906	0.218334828765106	0.111466161670666	0.0234	0.0224	0.0176	0.0029	0.1425	0.0036	0.0032	0.0691	0.0014	0.1129	0.153	0.0313	0.0016	0.1204	0.0169	0.0026	0.0061	0.0021	0.0013	0.0363	0.0207	0.0372	0.071	0.0139	0.0808	0.0019
9	rs112071687	117172569	0.96	0.3177447436144	0.91	0.256642068151906	0.218334828765106	0.107679661383449	0.0234	0.0224	0.0176	0.0029	0.1425	0.0036	0.0032	0.069	0.0015	0.1128	0.153	0.0313	0.0016	0.1204	0.0169	0.0026	0.0061	0.0021	0.0013	0.0363	0.0207	0.0372	0.071	0.0139	0.0808	0.0019
9	rs4978584	117186712	0.96	0.3177447436144	0.91	0.256642068151906	0.223113573697879	0.0929680434291591	0.0234	0.0221	0.0177	0.0028	0.1425	0.0036	0.0034	0.069	0.0015	0.1133	0.153	0.0311	0.0017	0.1205	0.017	0.0025	0.0061	0.002	0.0013	0.036	0.0207	0.0373	0.0712	0.0139	0.0805	0.0019
9	rs71505509	117189040	0.96	0.3177447436144	0.91	0.256642068151906	0.22361122805437	0.0870467638780062	0.0234	0.022	0.0177	0.0028	0.1425	0.0036	0.0034	0.0689	0.0015	0.1134	0.153	0.031	0.0017	0.1205	0.017	0.0025	0.0061	0.002	0.0013	0.036	0.0207	0.0373	0.0712	0.0139	0.0805	0.0019
9	rs12002094	117190749	0.96	0.3177447436144	0.91	0.256642068151906	0.224774827799958	0.0947903717034728	0.0234	0.0218	0.0176	0.0028	0.1424	0.0036	0.0034	0.0687	0.0014	0.1138	0.1527	0.0307	0.0017	0.1209	0.0171	0.0025	0.0063	0.002	0.0014	0.0359	0.0206	0.0374	0.0714	0.014	0.0806	0.0019
9	rs79853599	117191140	0.96	0.3177447436144	0.91	0.256642068151906	0.221954786911935	0.0882031228215263	0.0234	0.0218	0.0177	0.0028	0.1424	0.0036	0.0033	0.0686	0.0014	0.1139	0.1526	0.0306	0.0018	0.121	0.0171	0.0025	0.0063	0.002	0.0014	0.0359	0.0206	0.0374	0.0714	0.0141	0.0806	0.0019
9	rs17232074	117199634	0.96	0.3177447436144	0.91	0.256642068151906	0.213169302885806	0.0624705832802539	0.0234	0.0217	0.0177	0.0028	0.1427	0.0035	0.0033	0.0683	0.0014	0.114	0.1525	0.0304	0.0018	0.121	0.0171	0.0024	0.0064	0.002	0.0014	0.0358	0.0206	0.0377	0.0713	0.0142	0.0808	0.0019
9	rs10733610	117203961	0.96	0.3177447436144	0.91	0.256642068151906	0.215519750479155	0.057526725948247	0.0234	0.0216	0.0177	0.0028	0.1427	0.0035	0.0033	0.0683	0.0014	0.1141	0.1524	0.0303	0.0018	0.121	0.0171	0.0024	0.0064	0.002	0.0014	0.0358	0.0205	0.0377	0.0713	0.0142	0.0808	0.0019
9	rs12684280	117207961	0.96	0.3177447436144	0.91	0.256642068151906	0.216659631338197	0.0502275636380715	0.0234	0.0216	0.0177	0.0028	0.1428	0.0035	0.0033	0.0682	0.0014	0.1142	0.1523	0.0302	0.0018	0.121	0.0172	0.0024	0.0064	0.002	0.0014	0.0358	0.0205	0.0378	0.0714	0.0141	0.0808	0.0019
9	rs1408527	117210318	0.96	0.3177447436144	0.91	0.256642068151906	0.216822746858614	0.0478707019911049	0.0234	0.0216	0.0177	0.0028	0.1428	0.0035	0.0032	0.0682	0.0014	0.1143	0.1523	0.0302	0.0018	0.121	0.0172	0.0024	0.0064	0.002	0.0014	0.0358	0.0206	0.0378	0.0714	0.0141	0.0807	0.0018
9	rs117191293	117225383	0.96	0.3177447436144	0.91	0.256642068151906	0.216863536495582	0.0424531539189916	0.0234	0.0214	0.0177	0.0028	0.143	0.0036	0.0033	0.0681	0.0014	0.1142	0.152	0.0301	0.0018	0.1211	0.0173	0.0025	0.0066	0.0019	0.0014	0.0359	0.0205	0.0379	0.0714	0.0141	0.0807	0.0018
9	rs79048413	117227463	0.96	0.3177447436144	0.91	0.256642068151906	0.213209705156163	0.0442269304815476	0.0233	0.0213	0.0178	0.0028	0.1431	0.0036	0.0033	0.0681	0.0014	0.1141	0.1518	0.03	0.0018	0.1212	0.0173	0.0025	0.0066	0.0019	0.0014	0.0359	0.0204	0.038	0.0715	0.0142	0.0807	0.0018
9	rs11791072	117238655	0.96	0.3177447436144	0.91	0.256642068151906	0.215397820497548	0.0488316151113973	0.0233	0.021	0.0182	0.0027	0.1446	0.004	0.0033	0.068	0.0012	0.1134	0.1498	0.0294	0.0019	0.1219	0.0173	0.0028	0.0072	0.0016	0.0014	0.0359	0.0199	0.0385	0.0723	0.0144	0.0802	0.0017
9	rs28408516	117240010	0.96	0.3177447436144	0.93	0.198940398764014	0.212765516984936	0.0502275636380715	0.0233	0.021	0.0182	0.0027	0.1446	0.004	0.0033	0.068	0.0012	0.1134	0.1498	0.0294	0.0019	0.1219	0.0172	0.0028	0.0072	0.0016	0.0014	0.0359	0.0199	0.0385	0.0723	0.0145	0.0802	0.0017
9	rs10817624	117245709	0.96	0.3177447436144	0.93	0.198940398764014	0.203321874897414	0.0528208439220502	0.0233	0.0209	0.0181	0.0027	0.1448	0.004	0.0031	0.0681	0.0012	0.1131	0.1496	0.0297	0.0019	0.1217	0.0172	0.0029	0.0071	0.0015	0.0014	0.0359	0.02	0.0386	0.0724	0.0147	0.0801	0.0017
9	rs10982245	117250332	0.96	0.3177447436144	0.93	0.198940398764014	0.203203886617005	0.0478707019911049	0.0233	0.0209	0.0181	0.0027	0.1451	0.004	0.0032	0.0681	0.0012	0.1131	0.1493	0.0295	0.0019	0.1217	0.0173	0.0029	0.0071	0.0015	0.0014	0.0359	0.02	0.0387	0.0726	0.0148	0.0801	0.0017
9	rs1535960	117251352	0.96	0.3177447436144	0.93	0.198940398764014	0.203243211732349	0.04949709514237	0.0233	0.0209	0.0181	0.0027	0.1451	0.004	0.0032	0.0681	0.0012	0.1131	0.1492	0.0295	0.0019	0.1217	0.0173	0.0029	0.0071	0.0015	0.0014	0.0359	0.02	0.0387	0.0726	0.0148	0.0801	0.0017
9	rs17807115	117256467	0.96	0.3177447436144	0.93	0.198940398764014	0.202261377339727	0.0481700866478443	0.0233	0.0209	0.0181	0.0027	0.1452	0.0039	0.0032	0.0681	0.0012	0.1131	0.1492	0.0295	0.0019	0.1217	0.0172	0.0029	0.0071	0.0015	0.0014	0.036	0.02	0.0387	0.0725	0.0148	0.08	0.0017
9	rs77886843	117259271	0.96	0.3177447436144	0.93	0.198940398764014	0.202104533922358	0.0433073947657033	0.0233	0.021	0.0181	0.0027	0.1453	0.0039	0.0032	0.068	0.0012	0.1132	0.1491	0.0295	0.0019	0.1217	0.0172	0.0029	0.0071	0.0015	0.0014	0.036	0.02	0.0387	0.0725	0.0148	0.08	0.0017
9	rs10982256	117260834	0.96	0.3177447436144	0.93	0.198940398764014	0.202536019329577	0.0417752375034905	0.0233	0.021	0.0181	0.0028	0.1453	0.0039	0.0032	0.0681	0.0012	0.1132	0.1491	0.0295	0.0019	0.1217	0.0172	0.0029	0.0071	0.0015	0.0014	0.036	0.02	0.0387	0.0725	0.0148	0.0799	0.0017
9	rs4979416	117262877	0.96	0.3177447436144	0.93	0.198940398764014	0.201399592343239	0.0462093511636146	0.0233	0.0209	0.0181	0.0028	0.1453	0.004	0.0032	0.0681	0.0012	0.1131	0.1491	0.0295	0.0019	0.1217	0.0172	0.0029	0.0071	0.0015	0.0014	0.036	0.02	0.0388	0.0725	0.0148	0.0799	0.0017
9	rs56204273	117266853	0.96	0.3177447436144	0.93	0.198940398764014	0.209270750532681	0.0482900699995543	0.0233	0.0209	0.0182	0.0028	0.1453	0.004	0.0032	0.068	0.0012	0.1131	0.1489	0.0295	0.0019	0.1217	0.0173	0.0029	0.0071	0.0015	0.0014	0.036	0.02	0.0389	0.0725	0.0148	0.0798	0.0017
9	rs2297815	117266965	0.96	0.3177447436144	0.93	0.198940398764014	0.209870970614979	0.0501054942421736	0.0233	0.0209	0.0182	0.0028	0.1453	0.004	0.0032	0.068	0.0012	0.113	0.1489	0.0296	0.0019	0.1217	0.0173	0.0029	0.0071	0.0015	0.0014	0.036	0.0201	0.0389	0.0725	0.0148	0.0798	0.0017
9	rs12339669	117270304	0.96	0.3177447436144	0.93	0.198940398764014	0.216048561307619	0.0465631767339599	0.0233	0.0209	0.0182	0.0028	0.1453	0.0039	0.0032	0.068	0.0012	0.113	0.1489	0.0296	0.0019	0.1217	0.0173	0.0028	0.0072	0.0015	0.0014	0.036	0.0201	0.0389	0.0725	0.0148	0.0797	0.0017
9	rs55987284	117278468	0.96	0.3177447436144	0.93	0.198940398764014	0.290424612880202	0.0413260075238987	0.0232	0.0207	0.0184	0.0029	0.1454	0.0039	0.0033	0.0679	0.0011	0.113	0.1483	0.0292	0.002	0.1211	0.0172	0.0029	0.0078	0.0014	0.0014	0.0363	0.0203	0.0391	0.0726	0.0146	0.08	0.0017
9	rs77955624	117282639	0.96	0.3177447436144	0.94	0.173887076546345	0.31553109651294	0.043078855317421	0.0232	0.0207	0.0184	0.0029	0.1455	0.0039	0.0033	0.0679	0.0011	0.113	0.148	0.0292	0.002	0.1208	0.0172	0.0029	0.008	0.0014	0.0014	0.0363	0.0203	0.0392	0.0728	0.0144	0.0801	0.0017
9	rs62581579	117283836	0.96	0.3177447436144	0.94	0.173887076546345	0.320099584607855	0.045739439008876	0.0232	0.0207	0.0184	0.0029	0.1455	0.0039	0.0033	0.0679	0.0011	0.113	0.1481	0.0291	0.002	0.1208	0.0172	0.0029	0.008	0.0014	0.0014	0.0363	0.0203	0.0392	0.0728	0.0144	0.0801	0.0017
9	rs10817635	117288169	0.96	0.3177447436144	0.94	0.173887076546345	0.363081138108496	0.042113585892031	0.0233	0.0206	0.0185	0.003	0.1456	0.0039	0.0033	0.0678	0.0011	0.1129	0.1478	0.029	0.002	0.1206	0.0173	0.003	0.0082	0.0014	0.0014	0.0364	0.0202	0.0393	0.073	0.0142	0.0803	0.0017
9	rs4978594	117289895	0.96	0.3177447436144	0.94	0.173887076546345	0.393507002264658	0.0281774060916844	0.0233	0.0207	0.0186	0.003	0.1457	0.0039	0.0033	0.0677	0.0011	0.1129	0.1475	0.029	0.0021	0.1204	0.0172	0.003	0.0084	0.0014	0.0014	0.0364	0.0202	0.0393	0.0729	0.0142	0.0803	0.0017
9	rs10982279	117300139	0.96	0.3177447436144	0.94	0.173887076546345	0.343614422929367	0.0339755053583509	0.0233	0.0207	0.0191	0.003	0.1463	0.0039	0.0034	0.0674	0.0011	0.1126	0.1465	0.0289	0.0024	0.1201	0.0172	0.0029	0.0085	0.0016	0.0013	0.0366	0.0201	0.0393	0.0723	0.0145	0.0807	0.0018
9	rs28832104	117300222	0.96	0.3177447436144	0.94	0.173887076546345	0.342778325310586	0.0331599704354993	0.0233	0.0207	0.0191	0.003	0.1463	0.0039	0.0034	0.0674	0.0011	0.1126	0.1465	0.0289	0.0024	0.1201	0.0172	0.0029	0.0085	0.0016	0.0013	0.0366	0.0201	0.0394	0.0723	0.0145	0.0808	0.0018
9	rs77901577	117303900	0.96	0.3177447436144	0.94	0.173887076546345	0.331491766596722	0.038242683594239	0.0234	0.0205	0.0191	0.003	0.1467	0.0037	0.0034	0.0674	0.0011	0.1125	0.1464	0.0289	0.0024	0.1201	0.0172	0.0029	0.0085	0.0015	0.0013	0.0367	0.0201	0.0394	0.0721	0.0146	0.081	0.0018
9	rs10513249	117303911	0.96	0.3177447436144	0.94	0.173887076546345	0.326329328751516	0.0380265792643698	0.0234	0.0204	0.0191	0.003	0.1467	0.0037	0.0034	0.0674	0.0011	0.1125	0.1464	0.0289	0.0024	0.1201	0.0171	0.0029	0.0085	0.0015	0.0013	0.0367	0.0201	0.0394	0.0721	0.0146	0.081	0.0018
9	rs16929974	117307933	0.96	0.3177447436144	0.94	0.173887076546345	0.322219744139416	0.0256936337481979	0.0233	0.0203	0.0191	0.003	0.1468	0.0037	0.0033	0.0672	0.0011	0.1125	0.1463	0.0288	0.0024	0.1203	0.0171	0.0029	0.0085	0.0016	0.0013	0.0368	0.0201	0.0394	0.0717	0.0147	0.0811	0.0018
9	rs16930000	117311703	0.96	0.3177447436144	0.94	0.173887076546345	0.313932796895482	0.026555233577288	0.0233	0.0203	0.0192	0.003	0.1469	0.0037	0.0033	0.0672	0.0012	0.1126	0.1463	0.0288	0.0024	0.1203	0.0171	0.0029	0.0085	0.0017	0.0013	0.0368	0.02	0.0394	0.0715	0.0147	0.0812	0.0018
9	rs10982285	117312703	0.96	0.3177447436144	0.95	0.15120882267165	0.28546955497453	0.0183233797119681	0.0234	0.0199	0.0196	0.0031	0.1478	0.0037	0.0033	0.0663	0.0014	0.1127	0.1455	0.0286	0.0025	0.1212	0.0169	0.003	0.0086	0.0018	0.0014	0.0372	0.0196	0.0394	0.0702	0.0149	0.0816	0.002
9	rs75747113	117312807	0.96	0.3177447436144	0.95	0.15120882267165	0.293929891297587	0.0137520216307888	0.0234	0.0199	0.0197	0.0031	0.1479	0.0037	0.0033	0.0661	0.0014	0.1129	0.1453	0.0286	0.0025	0.1213	0.0169	0.003	0.0086	0.0018	0.0014	0.0372	0.0195	0.0394	0.07	0.0149	0.0816	0.002
9	rs79203776	117313300	0.96	0.3177447436144	0.95	0.15120882267165	0.26922141034365	0.0143555612767348	0.0233	0.0196	0.0201	0.0032	0.1489	0.0037	0.0034	0.0655	0.0015	0.1133	0.144	0.0285	0.0025	0.122	0.0168	0.0029	0.0086	0.0018	0.0014	0.0374	0.0193	0.0393	0.0693	0.0151	0.0819	0.0021
9	rs10982289	117314774	0.95	0.352537935866182	0.95	0.15120882267165	0.295521825926244	0.00309155458713481	0.0229	0.0185	0.0209	0.0035	0.1518	0.0034	0.0036	0.0638	0.0017	0.1146	0.1394	0.028	0.0025	0.1244	0.0165	0.0026	0.0088	0.0019	0.0015	0.038	0.0187	0.0384	0.0692	0.0154	0.0831	0.0022
9	rs10114562	117315880	0.95	0.352537935866182	0.95	0.15120882267165	0.300178921042071	0.00338645169771627	0.0229	0.0186	0.0209	0.0035	0.1519	0.0034	0.0036	0.0638	0.0017	0.1146	0.1395	0.028	0.0025	0.1244	0.0165	0.0025	0.0088	0.0019	0.0015	0.038	0.0187	0.0385	0.0692	0.0153	0.0831	0.0022
9	rs80300711	117317788	0.95	0.352537935866182	0.95	0.15120882267165	0.30130042699416	0.00318309897680004	0.0228	0.0186	0.0209	0.0035	0.152	0.0034	0.0036	0.0638	0.0017	0.1146	0.1395	0.028	0.0025	0.1245	0.0165	0.0025	0.0088	0.0019	0.0015	0.038	0.0187	0.0384	0.0692	0.0154	0.0831	0.0022
9	rs7855043	117318726	0.94	0.389848785336034	0.96	0.130782650589638	0.299838033579407	0.00353125614551042	0.0228	0.0186	0.0209	0.0035	0.152	0.0034	0.0036	0.0638	0.0017	0.1146	0.1395	0.028	0.0025	0.1245	0.0165	0.0025	0.0088	0.0019	0.0015	0.038	0.0187	0.0383	0.0692	0.0155	0.0831	0.0022
9	rs72750762	117318755	0.94	0.389848785336034	0.96	0.130782650589638	0.303942243866837	0.00332315108553433	0.0228	0.0186	0.0209	0.0036	0.152	0.0034	0.0036	0.0638	0.0017	0.1146	0.1395	0.0279	0.0025	0.1246	0.0165	0.0025	0.0088	0.0019	0.0015	0.038	0.0186	0.0383	0.0692	0.0155	0.083	0.0022
9	rs10817638	117322542	0.94	0.389848785336034	0.96	0.130782650589638	0.303991281633881	0.0029569681568497	0.0228	0.0186	0.0208	0.0036	0.1522	0.0034	0.0037	0.0638	0.0018	0.1144	0.1395	0.0279	0.0024	0.1248	0.0164	0.0025	0.0089	0.0019	0.0015	0.038	0.0186	0.0382	0.0691	0.0156	0.0831	0.0022
9	rs10119030	117338372	0.94	0.389848785336034	0.96	0.130782650589638	0.291143044839065	0.00414350437471257	0.0228	0.0185	0.0204	0.0034	0.1527	0.0033	0.0036	0.0639	0.0018	0.114	0.1391	0.0279	0.0024	0.1258	0.0164	0.0025	0.0089	0.002	0.0016	0.038	0.0184	0.0379	0.069	0.0158	0.0833	0.0021
9	rs12238437	117348466	0.94	0.389848785336034	0.96	0.130782650589638	0.303109242784778	0.00561056838546834	0.0227	0.0186	0.0204	0.0034	0.1528	0.0033	0.0037	0.0638	0.0018	0.1139	0.139	0.0278	0.0024	0.1261	0.0163	0.0024	0.0089	0.002	0.0016	0.038	0.0183	0.0379	0.069	0.0158	0.0834	0.0021
9	rs10982317	117349653	0.94	0.389848785336034	0.96	0.130782650589638	0.306202315265155	0.00605787529142239	0.0227	0.0186	0.0204	0.0034	0.1529	0.0033	0.0037	0.0638	0.0018	0.1139	0.139	0.0278	0.0024	0.1262	0.0163	0.0025	0.0089	0.002	0.0016	0.038	0.0183	0.0379	0.069	0.0158	0.0834	0.0021
9	rs118009168	117350602	0.94	0.389848785336034	0.96	0.130782650589638	0.307977244342616	0.00586394587704045	0.0227	0.0186	0.0204	0.0034	0.1529	0.0033	0.0037	0.0637	0.0018	0.1139	0.139	0.0278	0.0024	0.1262	0.0163	0.0025	0.0089	0.002	0.0016	0.038	0.0183	0.0379	0.0689	0.0158	0.0834	0.0021
9	rs7853552	117360797	0.94	0.389848785336034	0.96	0.130782650589638	0.320149979315215	0.00530219273964151	0.0228	0.0187	0.0204	0.0035	0.153	0.0033	0.0037	0.0636	0.0018	0.1139	0.1389	0.0278	0.0024	0.1263	0.0162	0.0024	0.009	0.002	0.0016	0.038	0.0183	0.038	0.0688	0.0158	0.0834	0.0021
9	rs79107791	117368774	0.94	0.389848785336034	0.96	0.130782650589638	0.32439798168297	0.0052617763805196	0.0228	0.0187	0.0204	0.0036	0.153	0.0034	0.0037	0.0636	0.0018	0.114	0.1388	0.0278	0.0024	0.1263	0.0162	0.0024	0.009	0.002	0.0016	0.0379	0.0183	0.0379	0.0687	0.0159	0.0833	0.0021
9	rs117861524	117370363	0.94	0.389848785336034	0.96	0.130782650589638	0.325312082905812	0.00400287224453246	0.0228	0.0187	0.0204	0.0036	0.153	0.0034	0.0037	0.0636	0.0018	0.1141	0.1388	0.0278	0.0024	0.1262	0.0162	0.0024	0.009	0.002	0.0016	0.0379	0.0183	0.0378	0.0687	0.0159	0.0833	0.0021
9	rs4979444	117375909	0.94	0.389848785336034	0.96	0.130782650589638	0.333496494025403	0.00561056838546834	0.0229	0.0188	0.0204	0.0036	0.1531	0.0034	0.0037	0.0636	0.0018	0.1143	0.1387	0.0278	0.0024	0.1261	0.0163	0.0024	0.009	0.002	0.0016	0.0379	0.0183	0.0378	0.0685	0.0159	0.0833	0.0021
9	rs1887785	117379286	0.94	0.389848785336034	0.96	0.130782650589638	0.331594419950236	0.00689023455610279	0.0229	0.0188	0.0204	0.0036	0.1533	0.0034	0.0037	0.0636	0.0018	0.1142	0.1387	0.028	0.0024	0.126	0.0164	0.0024	0.009	0.002	0.0016	0.0378	0.0182	0.0378	0.0685	0.0159	0.0832	0.0021
9	rs7031094	117390300	0.93	0.429746626914861	0.96	0.130782650589638	0.362650913695838	0.0113173426194154	0.0232	0.0189	0.0202	0.0036	0.1545	0.0035	0.0038	0.0632	0.0019	0.1135	0.1383	0.0279	0.0025	0.1263	0.0165	0.0023	0.009	0.002	0.0017	0.0379	0.0181	0.0379	0.0684	0.0159	0.0826	0.0022
9	rs1536738	117391325	0.93	0.429746626914861	0.96	0.130782650589638	0.366262111054538	0.0114681610084472	0.0231	0.0189	0.0202	0.0036	0.1544	0.0035	0.0038	0.0632	0.0019	0.1135	0.1383	0.0279	0.0025	0.1264	0.0165	0.0023	0.009	0.002	0.0017	0.0379	0.0181	0.0379	0.0684	0.0159	0.0826	0.0022
9	rs78049219	117392369	0.93	0.429746626914861	0.98	0.0961760782036991	0.36464289209033	0.0114681610084472	0.0232	0.0189	0.0202	0.0036	0.1545	0.0035	0.0038	0.0632	0.0019	0.1134	0.1382	0.0279	0.0025	0.1264	0.0165	0.0023	0.009	0.002	0.0017	0.0379	0.0181	0.0379	0.0684	0.0159	0.0826	0.0022
9	rs3810935	117396237	0.93	0.429746626914861	0.98	0.0961760782036991	0.358363055173007	0.00997753407502322	0.0232	0.0189	0.0202	0.0035	0.1546	0.0035	0.0038	0.0631	0.0019	0.1133	0.1381	0.0279	0.0025	0.1265	0.0165	0.0023	0.009	0.002	0.0017	0.0379	0.0181	0.0379	0.0684	0.0159	0.0826	0.0022
9	rs75955539	117416352	0.93	0.429746626914861	0.98	0.0961760782036991	0.348284453325609	0.0104626369415013	0.0232	0.019	0.0201	0.0036	0.1547	0.0035	0.0038	0.0631	0.002	0.113	0.1379	0.0278	0.0026	0.1267	0.0164	0.0024	0.009	0.0021	0.0017	0.0379	0.0182	0.0378	0.0685	0.016	0.0825	0.0022
9	rs12341987	117420432	0.93	0.429746626914861	0.98	0.0961760782036991	0.345394631435449	0.00975333429757288	0.0231	0.019	0.0201	0.0036	0.1548	0.0035	0.0038	0.0631	0.002	0.113	0.1379	0.0278	0.0026	0.1268	0.0164	0.0024	0.009	0.0021	0.0017	0.0379	0.0182	0.0378	0.0685	0.016	0.0825	0.0022
9	rs79660918	117421666	0.93	0.429746626914861	0.98	0.0961760782036991	0.34450393215242	0.00994936606218262	0.0231	0.019	0.02	0.0036	0.1548	0.0035	0.0038	0.0631	0.002	0.113	0.1379	0.0278	0.0026	0.1268	0.0164	0.0024	0.009	0.0021	0.0017	0.0379	0.0183	0.0378	0.0685	0.016	0.0825	0.0022
9	rs7043739	117423075	0.93	0.429746626914861	0.98	0.0961760782036991	0.343196242272541	0.00904277132259147	0.0231	0.019	0.02	0.0036	0.1549	0.0035	0.0038	0.0632	0.002	0.1129	0.1379	0.0277	0.0026	0.1268	0.0164	0.0024	0.009	0.0021	0.0017	0.0379	0.0183	0.0378	0.0685	0.016	0.0825	0.0022
9	rs62579733	117425214	0.93	0.429746626914861	0.98	0.0961760782036991	0.349813185752795	0.0120195006644638	0.023	0.019	0.0199	0.0035	0.1551	0.0035	0.0039	0.0629	0.0021	0.1127	0.1378	0.0277	0.0026	0.127	0.0165	0.0024	0.009	0.002	0.0017	0.0378	0.0183	0.0379	0.0685	0.0161	0.0824	0.0022
9	rs1055207	117428960	0.93	0.429746626914861	0.98	0.0961760782036991	0.361844947525285	0.0150066731474359	0.023	0.019	0.0199	0.0036	0.1552	0.0035	0.0039	0.0629	0.0021	0.1125	0.1378	0.0277	0.0026	0.127	0.0165	0.0025	0.009	0.002	0.0017	0.0378	0.0183	0.0379	0.0686	0.0161	0.0825	0.0022
9	rs2296947	117430524	0.92	0.472297109457422	0.98	0.0961760782036991	0.362597154023106	0.0125522483940766	0.023	0.0189	0.0198	0.0036	0.1553	0.0035	0.0039	0.0631	0.0022	0.1124	0.1379	0.0276	0.0026	0.1269	0.0165	0.0025	0.009	0.002	0.0017	0.0377	0.0183	0.0378	0.0685	0.0162	0.0824	0.0023
9	rs1359992	117430611	0.92	0.472297109457422	0.99	0.0817332193164052	0.359165035139339	0.0114984464347352	0.023	0.0189	0.0198	0.0036	0.1553	0.0035	0.0039	0.0631	0.0022	0.1124	0.1379	0.0276	0.0026	0.1269	0.0165	0.0025	0.009	0.002	0.0017	0.0377	0.0183	0.0378	0.0685	0.0162	0.0824	0.0023
9	rs10817664	117432913	0.92	0.472297109457422	0.99	0.0817332193164052	0.346024076593302	0.010261460376375	0.023	0.019	0.0198	0.0036	0.1554	0.0035	0.0039	0.0631	0.0022	0.1124	0.1379	0.0276	0.0026	0.1268	0.0165	0.0025	0.009	0.002	0.0017	0.0377	0.0183	0.0378	0.0685	0.0162	0.0825	0.0023
9	rs4978604	117434799	0.92	0.472297109457422	0.99	0.0817332193164052	0.327093352662406	0.00696019720309229	0.023	0.019	0.0197	0.0036	0.1555	0.0035	0.0039	0.0631	0.0022	0.1124	0.1378	0.0276	0.0026	0.1268	0.0165	0.0025	0.0089	0.002	0.0017	0.0378	0.0183	0.0378	0.0685	0.0162	0.0824	0.0023
9	rs78996265	117440420	0.92	0.472297109457422	0.99	0.0817332193164052	0.27365245685664	0.00989315261881819	0.023	0.019	0.0197	0.0036	0.1559	0.0035	0.0039	0.0631	0.0022	0.1125	0.1377	0.0276	0.0027	0.127	0.0165	0.0024	0.0085	0.002	0.0017	0.0379	0.0183	0.0379	0.0684	0.0163	0.0821	0.0023
9	rs17810013	117443628	0.92	0.472297109457422	0.99	0.0817332193164052	0.221665616753045	0.00904277132259147	0.0231	0.019	0.0196	0.0036	0.1561	0.0036	0.0039	0.0631	0.0022	0.1125	0.1377	0.0276	0.0027	0.127	0.0165	0.0024	0.0081	0.002	0.0017	0.038	0.0182	0.038	0.0683	0.0163	0.082	0.0024
9	rs4979451	117448507	0.92	0.472297109457422	0.99	0.0817332193164052	0.197006047752622	0.00896256560541821	0.0231	0.019	0.0196	0.0036	0.1564	0.0036	0.0039	0.0632	0.0023	0.1124	0.1376	0.0276	0.0027	0.127	0.0165	0.0024	0.0078	0.002	0.0017	0.038	0.0182	0.038	0.0682	0.0163	0.0818	0.0024
9	rs7868007	117470321	0.92	0.472297109457422	0.99	0.0817332193164052	0.21731250647228	0.0145255103414137	0.0231	0.0192	0.0195	0.0037	0.1566	0.0036	0.004	0.0634	0.0024	0.1122	0.1373	0.0277	0.0028	0.1272	0.0166	0.0024	0.0078	0.0021	0.0017	0.0381	0.0181	0.038	0.0677	0.0164	0.0814	0.0025
9	rs2183019	117473627	0.92	0.472297109457422	0.99	0.0817332193164052	0.211677445829914	0.0140857206986194	0.0231	0.0192	0.0196	0.0037	0.1563	0.0036	0.0039	0.0634	0.0024	0.1123	0.1375	0.0278	0.0028	0.127	0.0167	0.0024	0.0077	0.002	0.0017	0.0381	0.0182	0.038	0.0676	0.0162	0.0815	0.0025
9	rs58267292	117491420	0.91	0.517562282080777	0.99	0.0817332193164052	0.702980799990783	0.0426233945758125	0.0235	0.0201	0.0198	0.0046	0.1584	0.0036	0.0041	0.0632	0.0033	0.1103	0.1356	0.0276	0.0035	0.1282	0.0178	0.0025	0.0082	0.0025	0.002	0.0376	0.0179	0.0378	0.066	0.0158	0.0784	0.0029
9	rs10759734	117496650	0.91	0.517562282080777	0.99	0.0817332193164052	0.735650407623342	0.0522603661538832	0.0235	0.0201	0.0198	0.0046	0.1585	0.0036	0.0041	0.0632	0.0033	0.1103	0.1355	0.0276	0.0035	0.1283	0.0178	0.0025	0.0082	0.0025	0.002	0.0377	0.018	0.0378	0.0659	0.0158	0.0783	0.0029
9	rs10982388	117497141	0.91	0.517562282080777	0.99	0.0817332193164052	0.747671858598427	0.0613348109297567	0.0235	0.0202	0.0198	0.0047	0.1584	0.0036	0.0041	0.0632	0.0033	0.1103	0.1355	0.0276	0.0035	0.1283	0.0178	0.0025	0.0082	0.0026	0.002	0.0377	0.018	0.0378	0.0659	0.0158	0.0784	0.0029
9	rs72754566	117498472	0.91	0.517562282080777	0.99	0.0817332193164052	0.739345990559121	0.0651776141794021	0.0235	0.0202	0.0198	0.0046	0.1585	0.0036	0.0041	0.0632	0.0033	0.1102	0.1355	0.0276	0.0035	0.1283	0.0179	0.0025	0.0082	0.0026	0.002	0.0377	0.018	0.0378	0.0659	0.0158	0.0784	0.0029
9	rs7864084	117504285	0.91	0.517562282080777	0.99	0.0817332193164052	0.777056293018999	0.066618092830441	0.0236	0.0201	0.0198	0.0046	0.1587	0.0036	0.004	0.0632	0.0033	0.1102	0.1353	0.0276	0.0035	0.1283	0.0179	0.0024	0.0081	0.0025	0.002	0.0377	0.0179	0.0378	0.066	0.0158	0.0784	0.003
9	rs56404767	117506961	0.91	0.517562282080777	0.99	0.0817332193164052	0.777750913020142	0.0652459086315517	0.0236	0.0202	0.0198	0.0046	0.1587	0.0036	0.004	0.0632	0.0033	0.1102	0.1352	0.0277	0.0035	0.1282	0.0179	0.0024	0.0081	0.0025	0.002	0.0377	0.0179	0.0378	0.066	0.0158	0.0784	0.003
9	rs35843739	117511629	0.91	0.517562282080777	0.99	0.0817332193164052	0.785332005146786	0.0657933448479825	0.0236	0.0202	0.0198	0.0046	0.1588	0.0036	0.004	0.0632	0.0033	0.1102	0.1352	0.0277	0.0036	0.1282	0.0179	0.0024	0.0081	0.0025	0.0021	0.0378	0.018	0.0378	0.066	0.0158	0.0784	0.003
9	rs116927665	117513481	0.91	0.517562282080777	0.99	0.0817332193164052	0.787581509016338	0.0640889964898821	0.0236	0.0202	0.0198	0.0046	0.1588	0.0036	0.004	0.0632	0.0033	0.1102	0.1351	0.0277	0.0036	0.1282	0.0178	0.0024	0.0081	0.0025	0.0021	0.0378	0.018	0.0378	0.066	0.0158	0.0784	0.003
9	rs6478105	117517185	0.91	0.517562282080777	0.99	0.0817332193164052	0.792400145788683	0.0624035290588065	0.0236	0.0202	0.0198	0.0046	0.1588	0.0035	0.004	0.0632	0.0033	0.1102	0.1351	0.0277	0.0036	0.1282	0.0178	0.0024	0.0081	0.0025	0.0021	0.0378	0.018	0.0378	0.066	0.0158	0.0785	0.003
9	rs62578666	117521247	0.91	0.517562282080777	0.99	0.0817332193164052	0.795671612494663	0.0554705311692751	0.0236	0.0202	0.0198	0.0046	0.1588	0.0035	0.004	0.0632	0.0033	0.1102	0.1351	0.0277	0.0036	0.1282	0.0178	0.0024	0.0081	0.0024	0.0021	0.0378	0.018	0.0379	0.066	0.0158	0.0784	0.003
9	rs80271384	117527500	0.91	0.517562282080777	0.99	0.0817332193164052	0.807089139522697	0.053258562144801	0.0236	0.0202	0.0198	0.0046	0.1588	0.0035	0.004	0.0632	0.0033	0.1101	0.1352	0.0277	0.0036	0.1281	0.0178	0.0024	0.0082	0.0024	0.0021	0.0378	0.0179	0.0379	0.0659	0.0158	0.0784	0.003
9	rs4978609	117530319	0.91	0.517562282080777	0.99	0.0817332193164052	0.807638317960232	0.0504109108230299	0.0236	0.0202	0.0198	0.0046	0.1588	0.0036	0.004	0.0632	0.0033	0.1101	0.1352	0.0277	0.0036	0.1281	0.0178	0.0024	0.0083	0.0024	0.0021	0.0378	0.0179	0.0379	0.0658	0.0158	0.0784	0.003
9	rs76888845	117533877	0.91	0.517562282080777	0.99	0.0817332193164052	1.00703308967667	0.0742321627303153	0.0239	0.0201	0.0199	0.005	0.1583	0.004	0.0043	0.0633	0.0035	0.1085	0.1358	0.0277	0.0037	0.1271	0.0184	0.0026	0.0088	0.0025	0.0021	0.0377	0.0182	0.0377	0.0651	0.016	0.0776	0.0032
9	rs76632088	117534306	0.91	0.517562282080777	0.99	0.0817332193164052	1.06132107892701	0.077798168634899	0.0239	0.0201	0.0199	0.0051	0.1583	0.0041	0.0044	0.0633	0.0035	0.1083	0.1359	0.0278	0.0037	0.127	0.0185	0.0026	0.0089	0.0025	0.0021	0.0377	0.0182	0.0377	0.065	0.0161	0.0774	0.0032
9	rs12550920	117540705	0.91	0.517562282080777	0.99	0.0817332193164052	1.19726466328338	0.0649047369682324	0.024	0.02	0.0199	0.0053	0.1583	0.0042	0.0045	0.0635	0.0036	0.108	0.1355	0.0278	0.0037	0.1262	0.0188	0.0027	0.0092	0.0026	0.0021	0.0381	0.0184	0.0379	0.0647	0.0161	0.077	0.0032
9	rs3810936	117552885	0.91	0.517562282080777	0.99	0.0817332193164052	1.25599822006159	0.0703118997827638	0.0241	0.02	0.0199	0.0054	0.1583	0.0043	0.0045	0.0636	0.0036	0.1079	0.1354	0.0278	0.0037	0.1259	0.0188	0.0027	0.0092	0.0026	0.0022	0.0383	0.0185	0.0379	0.0646	0.0161	0.0769	0.0032
9	rs4246905	117553249	0.91	0.517562282080777	0.99	0.0817332193164052	1.25355673360625	0.0681412792066994	0.0241	0.02	0.0199	0.0054	0.1582	0.0043	0.0045	0.0636	0.0036	0.1079	0.1354	0.0278	0.0037	0.1259	0.0188	0.0027	0.0092	0.0026	0.0022	0.0383	0.0185	0.0379	0.0646	0.0161	0.0769	0.0032
9	rs55737197	117554791	0.91	0.517562282080777	0.99	0.0817332193164052	1.23549060192945	0.0671703131928342	0.024	0.02	0.0199	0.0054	0.1583	0.0044	0.0045	0.0636	0.0036	0.1076	0.1353	0.0278	0.0037	0.1259	0.0189	0.0027	0.0092	0.0026	0.0021	0.0383	0.0185	0.0379	0.0646	0.0161	0.0769	0.0032
9	rs12336261	117557111	0.91	0.517562282080777	0.99	0.0817332193164052	1.25365060317633	0.0637503875308753	0.024	0.02	0.02	0.0054	0.1583	0.0045	0.0045	0.0637	0.0036	0.1073	0.1352	0.0279	0.0037	0.1258	0.0189	0.0027	0.0093	0.0026	0.0021	0.0384	0.0185	0.038	0.0646	0.0162	0.0769	0.0033
9	rs6478108	117558703	0.91	0.517562282080777	0.99	0.0817332193164052	1.30806968696125	0.0640212142394095	0.0239	0.0199	0.02	0.0055	0.1585	0.0047	0.0046	0.0637	0.0036	0.1063	0.1348	0.028	0.0037	0.1257	0.0191	0.0028	0.0094	0.0026	0.0021	0.0387	0.0185	0.0382	0.0644	0.0164	0.0769	0.0033
9	rs4263839	117566440	0.91	0.517562282080777	0.99	0.0817332193164052	1.34200869780458	0.0669630070671955	0.0239	0.0199	0.02	0.0055	0.1584	0.0047	0.0047	0.0637	0.0036	0.1062	0.1347	0.028	0.0037	0.1256	0.0192	0.0028	0.0094	0.0026	0.0021	0.0388	0.0185	0.0382	0.0643	0.0164	0.0769	0.0033
9	rs4979462	117567013	0.91	0.517562282080777	1	0.069019173236101	1.3685024361387	0.0689082558075355	0.0239	0.0199	0.02	0.0056	0.1584	0.0047	0.0047	0.0637	0.0036	0.1062	0.1347	0.028	0.0038	0.1256	0.0192	0.0028	0.0094	0.0026	0.0021	0.0388	0.0183	0.0382	0.0643	0.0165	0.0769	0.0033
9	rs6478109	117568766	0.91	0.517562282080777	1	0.069019173236101	1.45340318792516	0.0719405849697624	0.0239	0.0199	0.02	0.0057	0.1584	0.0047	0.0047	0.0637	0.0036	0.1062	0.1346	0.028	0.0038	0.1256	0.0192	0.0027	0.0094	0.0026	0.0021	0.0388	0.0183	0.0382	0.0642	0.0166	0.0769	0.0033
9	rs55859521	117568960	0.91	0.517562282080777	1	0.069019173236101	1.43232120710853	0.0772845495125372	0.0239	0.0199	0.02	0.0057	0.1581	0.0047	0.0047	0.0637	0.0036	0.1062	0.1346	0.028	0.0038	0.1255	0.0192	0.0027	0.0094	0.0026	0.0021	0.0388	0.0183	0.0382	0.0642	0.0172	0.0768	0.0033
9	rs56069985	117569657	0.91	0.517562282080777	1	0.069019173236101	1.42985426803938	0.0779451720202022	0.0239	0.0199	0.02	0.0057	0.1581	0.0047	0.0047	0.0637	0.0036	0.1062	0.1346	0.028	0.0038	0.1255	0.0192	0.0027	0.0094	0.0026	0.0021	0.0388	0.0183	0.0382	0.0642	0.0172	0.0768	0.0033
9	rs55808543	117569782	0.91	0.517562282080777	1	0.069019173236101	1.42955834115616	0.0778716561698616	0.0239	0.0199	0.02	0.0057	0.1581	0.0047	0.0047	0.0637	0.0036	0.1062	0.1346	0.028	0.0038	0.1255	0.0192	0.0027	0.0094	0.0026	0.0021	0.0388	0.0183	0.0382	0.0642	0.0172	0.0768	0.0033
9	rs56323622	117574863	0.91	0.517562282080777	1	0.069019173236101	1.41223708149127	0.0738721523756238	0.0239	0.0199	0.02	0.0057	0.158	0.0047	0.0047	0.0637	0.0037	0.1062	0.1346	0.028	0.0038	0.1255	0.0192	0.0028	0.0095	0.0026	0.0021	0.0389	0.0183	0.0382	0.0642	0.0172	0.0768	0.0033
9	rs55637274	117585827	0.91	0.517562282080777	1	0.069019173236101	1.42049427550095	0.0740880721507569	0.0239	0.0199	0.02	0.0058	0.1578	0.0047	0.0047	0.0637	0.0037	0.1061	0.1345	0.028	0.0039	0.1254	0.0192	0.0028	0.0095	0.0026	0.0021	0.039	0.0184	0.0382	0.0641	0.0172	0.0767	0.0034
9	rs911604	117589257	0.91	0.517562282080777	1	0.069019173236101	1.42413703724253	0.0766262266642241	0.0239	0.0199	0.02	0.0058	0.1577	0.0048	0.0048	0.0636	0.0037	0.106	0.1344	0.0281	0.0039	0.1253	0.0192	0.0029	0.0095	0.0026	0.0021	0.0391	0.0184	0.0383	0.0641	0.0172	0.0766	0.0034
9	rs150474498	117590496	0.91	0.517562282080777	1	0.069019173236101	1.42069109307181	0.0804614915184349	0.0239	0.0199	0.02	0.0058	0.1575	0.0048	0.0048	0.0636	0.0037	0.1059	0.1343	0.0281	0.004	0.1253	0.0192	0.0029	0.0095	0.0026	0.0021	0.0392	0.0185	0.0383	0.064	0.0172	0.0765	0.0034
9	rs77648435	117592219	0.91	0.517562282080777	1	0.069019173236101	1.41606855595616	0.0797922432827434	0.0239	0.0199	0.02	0.0058	0.1575	0.0048	0.0048	0.0636	0.0037	0.1059	0.1343	0.0281	0.004	0.1253	0.0192	0.0029	0.0095	0.0026	0.0021	0.0393	0.0185	0.0383	0.064	0.0172	0.0765	0.0034
9	rs2006996	117592638	0.91	0.517562282080777	1	0.069019173236101	1.41479096940208	0.0798664920361935	0.0239	0.0199	0.02	0.0058	0.1575	0.0048	0.0048	0.0636	0.0037	0.1059	0.1343	0.0281	0.004	0.1252	0.0193	0.0029	0.0095	0.0026	0.0021	0.0393	0.0185	0.0383	0.064	0.0172	0.0765	0.0034
9	rs10114224	117613032	0.91	0.517562282080777	1	0.069019173236101	1.43074218475158	0.0882804301880611	0.0239	0.0199	0.02	0.0058	0.1572	0.0048	0.0049	0.0635	0.0038	0.1058	0.1341	0.0282	0.004	0.1252	0.0193	0.003	0.0096	0.0027	0.0022	0.0394	0.0185	0.0383	0.0639	0.0173	0.0764	0.0035
9	rs78309793	117617717	0.91	0.517562282080777	1	0.069019173236101	1.42995291537365	0.0921014462994714	0.0239	0.0199	0.0201	0.0059	0.1572	0.0048	0.0049	0.0634	0.0038	0.1058	0.134	0.0282	0.0041	0.1251	0.0193	0.003	0.0096	0.0027	0.0022	0.0395	0.0185	0.0383	0.064	0.0173	0.0763	0.0035
9	rs12342775	117622201	0.91	0.517562282080777	1	0.069019173236101	1.46184786452971	0.0964663948641865	0.0239	0.0199	0.0201	0.0061	0.157	0.0049	0.0051	0.0632	0.0038	0.1055	0.1338	0.0282	0.0041	0.1251	0.0193	0.003	0.0096	0.0027	0.0022	0.0395	0.0186	0.0383	0.0639	0.0175	0.0763	0.0035
9	rs4979467	117630043	0.91	0.517562282080777	1	0.069019173236101	1.40340995402655	0.0984766776535603	0.0239	0.0199	0.0201	0.0061	0.1569	0.0049	0.0052	0.0631	0.0038	0.1053	0.1335	0.0282	0.0042	0.1249	0.0194	0.0031	0.0097	0.0027	0.0023	0.0397	0.0186	0.0383	0.064	0.0176	0.0761	0.0036
9	rs10982441	117647599	0.91	0.517562282080777	1	0.069019173236101	1.40096163053788	0.112909624649044	0.0239	0.0198	0.0203	0.0062	0.1566	0.0051	0.0053	0.0626	0.0038	0.105	0.1332	0.0282	0.0043	0.1246	0.0194	0.0032	0.0099	0.0028	0.0023	0.0399	0.0187	0.0379	0.0642	0.0177	0.076	0.0036
9	rs72756571	117667888	0.91	0.517562282080777	1	0.069019173236101	1.34220137601498	0.121717540686718	0.024	0.0198	0.0204	0.0063	0.1564	0.0052	0.0054	0.0623	0.0038	0.1047	0.1331	0.0281	0.0044	0.1245	0.0195	0.0033	0.0101	0.0029	0.0024	0.0402	0.0187	0.0377	0.0642	0.0179	0.0758	0.0037
9	rs1006027	117691313	0.91	0.517562282080777	1	0.069019173236101	1.35194517000888	0.132033216162468	0.0239	0.0197	0.0204	0.0064	0.1564	0.0052	0.0054	0.0621	0.0038	0.1047	0.1331	0.028	0.0045	0.1244	0.0195	0.0034	0.0101	0.0029	0.0024	0.0402	0.0187	0.0376	0.0643	0.0179	0.0759	0.0038
9	rs10118244	117697067	0.91	0.517562282080777	1	0.069019173236101	1.33008304925832	0.165069777592958	0.0239	0.0197	0.0204	0.0064	0.1564	0.0052	0.0055	0.0619	0.0038	0.1046	0.133	0.0281	0.0045	0.1242	0.0197	0.0034	0.0102	0.0029	0.0024	0.0402	0.0187	0.0373	0.0643	0.018	0.0757	0.0038
9	rs17292115	117699745	0.9	0.565600701999265	1	0.069019173236101	1.08853907371604	0.291616992549309	0.0229	0.0186	0.0221	0.0074	0.1524	0.0066	0.0067	0.0583	0.0043	0.1025	0.1311	0.0296	0.0053	0.12	0.0214	0.0057	0.0119	0.0038	0.0029	0.0423	0.0191	0.0359	0.0641	0.0205	0.0747	0.0044
9	rs13288168	117699786	0.9	0.565600701999265	1	0.069019173236101	1.04196227032578	0.304791118788898	0.0228	0.0184	0.0222	0.0074	0.1521	0.0066	0.0068	0.0582	0.0043	0.1024	0.131	0.0296	0.0053	0.1201	0.0214	0.0058	0.0119	0.0039	0.0029	0.0422	0.019	0.0359	0.0643	0.0205	0.0749	0.0044
9	rs10817686	117699850	0.9	0.565600701999265	1	0.069019173236101	1.08348117776858	0.298241482058562	0.0228	0.0185	0.0222	0.0074	0.1517	0.0066	0.0068	0.058	0.0043	0.1026	0.1309	0.0295	0.0053	0.1202	0.0214	0.0058	0.012	0.004	0.0029	0.0421	0.0188	0.036	0.0646	0.0204	0.0751	0.0044
9	rs4979476	117700710	0.92	0.472297109457422	1	0.069019173236101	0.711865901086542	0.279318783831548	0.0227	0.0199	0.0221	0.0066	0.1509	0.0065	0.0064	0.0549	0.0039	0.1049	0.1314	0.0293	0.0049	0.1199	0.0204	0.0061	0.0123	0.0044	0.0027	0.0429	0.0175	0.0348	0.0681	0.02	0.0772	0.0041
9	rs117803009	117704289	0.93	0.429746626914861	1	0.069019173236101	0.610236581002908	0.214801633322173	0.0226	0.0204	0.0221	0.0058	0.1501	0.0065	0.006	0.0526	0.0034	0.1067	0.1312	0.0291	0.0047	0.1205	0.0199	0.0063	0.0122	0.0047	0.0025	0.0436	0.0166	0.0339	0.071	0.0194	0.079	0.0038
9	rs117198845	117705536	0.93	0.429746626914861	1	0.069019173236101	0.61961868489056	0.214266761911741	0.0226	0.0204	0.022	0.0057	0.1501	0.0065	0.006	0.0526	0.0034	0.1067	0.1312	0.0292	0.0047	0.1205	0.0199	0.0063	0.0122	0.0047	0.0025	0.0436	0.0166	0.0339	0.071	0.0194	0.0791	0.0038
9	rs62578687	117708415	0.93	0.429746626914861	1	0.069019173236101	0.665128362490576	0.208518330387041	0.0226	0.0204	0.0221	0.0057	0.1504	0.0065	0.006	0.0526	0.0034	0.1062	0.1312	0.0292	0.0047	0.1205	0.0199	0.0062	0.0122	0.0048	0.0025	0.0437	0.0167	0.034	0.0711	0.0194	0.0791	0.0038
9	rs12377943	117710483	0.93	0.429746626914861	1.01	0.0578993944755651	0.713425892584321	0.224503833117382	0.0226	0.0204	0.0221	0.0057	0.1505	0.0065	0.006	0.0527	0.0034	0.1061	0.1312	0.0292	0.0047	0.1205	0.0199	0.0063	0.0122	0.0048	0.0025	0.0436	0.0166	0.034	0.0711	0.0194	0.0791	0.0038
9	rs10982466	117711399	0.93	0.429746626914861	1.01	0.0578993944755651	0.721771419881842	0.226134444403144	0.0226	0.0204	0.0221	0.0057	0.1505	0.0065	0.006	0.0527	0.0034	0.1061	0.1312	0.0292	0.0047	0.1204	0.0198	0.0063	0.0122	0.0048	0.0025	0.0436	0.0167	0.034	0.0711	0.0194	0.0791	0.0038
9	rs34673934	117713427	0.93	0.429746626914861	1.01	0.0578993944755651	0.750633588470761	0.235667061808882	0.0226	0.0204	0.0221	0.0058	0.1506	0.0065	0.0059	0.0526	0.0034	0.106	0.1313	0.0293	0.0047	0.1203	0.0198	0.0063	0.0123	0.0048	0.0025	0.0437	0.0166	0.0341	0.071	0.0194	0.0792	0.0038
9	rs1885384	117713637	0.93	0.429746626914861	1.01	0.0578993944755651	0.753219799140976	0.234785201672574	0.0226	0.0204	0.0221	0.0058	0.1506	0.0065	0.0059	0.0527	0.0035	0.106	0.1313	0.0293	0.0047	0.1202	0.0198	0.0063	0.0123	0.0048	0.0025	0.0437	0.0166	0.0341	0.071	0.0194	0.0792	0.0038
9	rs73567432	117723214	0.93	0.429746626914861	1.01	0.0578993944755651	0.717220751893461	0.201668190340781	0.0225	0.0203	0.0221	0.0057	0.152	0.0063	0.0057	0.0527	0.0034	0.1063	0.1313	0.0294	0.0046	0.1194	0.0196	0.0062	0.0122	0.0048	0.0025	0.0436	0.0165	0.0338	0.0712	0.0192	0.0798	0.0037
9	rs7853354	117723333	0.93	0.429746626914861	1.01	0.0578993944755651	0.72551097666101	0.204293819943217	0.0225	0.0203	0.0221	0.0057	0.1521	0.0063	0.0057	0.0527	0.0034	0.1063	0.1313	0.0294	0.0046	0.1194	0.0196	0.0062	0.0122	0.0048	0.0025	0.0436	0.0165	0.0338	0.0712	0.0192	0.0799	0.0037
9	rs7026683	117727307	0.94	0.389848785336034	1.01	0.0578993944755651	0.800355244283711	0.13212349450214	0.0223	0.0199	0.0218	0.0056	0.1515	0.0062	0.0054	0.0525	0.0031	0.1091	0.1316	0.0301	0.0045	0.1203	0.0188	0.0059	0.0122	0.0047	0.0023	0.043	0.0165	0.0337	0.0714	0.019	0.0807	0.0033
9	rs117157109	117730451	0.94	0.389848785336034	1.01	0.0578993944755651	0.797543639371621	0.131041660402904	0.0223	0.0199	0.0218	0.0056	0.1515	0.0062	0.0054	0.0525	0.0031	0.1091	0.1317	0.03	0.0045	0.1203	0.0188	0.0059	0.0122	0.0047	0.0023	0.043	0.0164	0.0337	0.0714	0.019	0.0807	0.0033
9	rs10982475	117739703	0.94	0.389848785336034	1.01	0.0578993944755651	0.794892162874874	0.132394466207228	0.0223	0.0199	0.0218	0.0056	0.1515	0.0062	0.0053	0.0525	0.0031	0.1091	0.1317	0.0301	0.0045	0.1203	0.0188	0.0059	0.0122	0.0047	0.0023	0.043	0.0164	0.0337	0.0714	0.019	0.0808	0.0033
9	rs10982476	117741304	0.94	0.389848785336034	1.01	0.0578993944755651	0.754666732481003	0.128262199424977	0.0224	0.0199	0.0218	0.0055	0.1516	0.0062	0.0053	0.0525	0.0031	0.1091	0.1317	0.0301	0.0044	0.1203	0.0187	0.0059	0.0122	0.0046	0.0023	0.043	0.0164	0.0337	0.0714	0.019	0.0808	0.0033
9	rs76819793	117741864	0.94	0.389848785336034	1.01	0.0578993944755651	0.734972514158083	0.120581099093761	0.0224	0.0199	0.0217	0.0055	0.1516	0.0062	0.0053	0.0525	0.0031	0.1091	0.1317	0.0301	0.0044	0.1203	0.0187	0.0059	0.0122	0.0046	0.0023	0.043	0.0164	0.0338	0.0714	0.019	0.0807	0.0033
9	rs35239785	117745866	0.94	0.389848785336034	1.01	0.0578993944755651	0.712460004751065	0.118927376045535	0.0224	0.02	0.0216	0.0055	0.1515	0.0062	0.0052	0.0525	0.0031	0.1093	0.1319	0.0301	0.0044	0.1204	0.0187	0.0058	0.0121	0.0046	0.0023	0.043	0.0164	0.0338	0.0715	0.019	0.0807	0.0032
9	rs17817489	117750309	0.97	0.285396128624663	1.01	0.0578993944755651	0.533148230156033	0.00885619889445047	0.0223	0.0207	0.0199	0.0033	0.1555	0.0047	0.0036	0.0535	0.0021	0.1139	0.1359	0.0289	0.0036	0.1216	0.0159	0.0046	0.0105	0.004	0.0012	0.0434	0.0169	0.0327	0.075	0.0177	0.0818	0.002
9	rs4979485	117755204	0.97	0.285396128624663	1.01	0.0578993944755651	0.549190571191172	0.00909644682992234	0.0223	0.0208	0.0198	0.0032	0.156	0.0045	0.0035	0.0536	0.002	0.1137	0.1361	0.0289	0.0036	0.1214	0.0158	0.0045	0.0104	0.0039	0.0012	0.0434	0.017	0.0327	0.0753	0.0177	0.0819	0.002
9	rs35234842	117756724	0.97	0.285396128624663	1.01	0.0578993944755651	0.576873997256201	0.0131290437305973	0.0223	0.0208	0.0198	0.0032	0.1561	0.0045	0.0035	0.0536	0.002	0.1136	0.1361	0.0289	0.0036	0.1213	0.0158	0.0045	0.0104	0.0039	0.0012	0.0434	0.017	0.0328	0.0754	0.0178	0.0821	0.002
9	rs17817825	117757075	0.97	0.285396128624663	1.01	0.0578993944755651	0.57700895187814	0.0130643109999383	0.0223	0.0208	0.0198	0.0032	0.1561	0.0045	0.0035	0.0536	0.002	0.1136	0.1361	0.0289	0.0036	0.1213	0.0158	0.0045	0.0104	0.0039	0.0012	0.0434	0.017	0.0328	0.0754	0.0178	0.0821	0.002
9	rs117592852	117757820	0.97	0.285396128624663	1.02	0.0482398620390144	0.576806525461036	0.0129353284743232	0.0223	0.0208	0.0198	0.0032	0.1561	0.0045	0.0035	0.0536	0.002	0.1136	0.1361	0.0289	0.0036	0.1213	0.0158	0.0045	0.0104	0.0039	0.0012	0.0434	0.017	0.0328	0.0754	0.0178	0.0821	0.002
9	rs72758616	117762056	0.97	0.285396128624663	1.02	0.0482398620390144	0.57518830587306	0.0125839499693849	0.0223	0.0208	0.0198	0.0032	0.1561	0.0045	0.0035	0.0536	0.002	0.1136	0.1361	0.0289	0.0036	0.1213	0.0158	0.0045	0.0104	0.0039	0.0012	0.0434	0.0171	0.0328	0.0754	0.0178	0.0821	0.002
9	rs62578740	117764567	0.97	0.285396128624663	1.01	0.0578993944755651	0.592421630124589	0.0131939373645986	0.0222	0.0208	0.0198	0.0032	0.1562	0.0045	0.0035	0.0536	0.002	0.1137	0.1361	0.0289	0.0036	0.1214	0.0158	0.0045	0.0104	0.0039	0.0012	0.0435	0.0171	0.0327	0.0754	0.0177	0.0821	0.002
9	rs4979487	117764709	0.97	0.285396128624663	1.01	0.0578993944755651	0.595704829657429	0.0136526932927299	0.0222	0.0208	0.0198	0.0032	0.1561	0.0045	0.0035	0.0536	0.002	0.1137	0.1361	0.029	0.0036	0.1213	0.0158	0.0045	0.0104	0.0039	0.0012	0.0435	0.017	0.0327	0.0754	0.0177	0.0821	0.002
9	rs17239726	117771512	0.98	0.255415240389183	1.01	0.0578993944755651	0.59433580907206	0.0166059957971695	0.0223	0.0208	0.0197	0.0032	0.1562	0.0046	0.0034	0.0536	0.0019	0.1138	0.1362	0.029	0.0035	0.1216	0.0155	0.0045	0.0104	0.0039	0.0011	0.0434	0.0172	0.0326	0.0756	0.0176	0.0822	0.0019
9	rs16932057	117772294	0.98	0.255415240389183	1.01	0.0578993944755651	0.580996725738927	0.0151804088139187	0.0222	0.0208	0.0197	0.0032	0.1562	0.0046	0.0034	0.0536	0.0019	0.1139	0.1361	0.029	0.0035	0.1216	0.0155	0.0045	0.0104	0.0039	0.0011	0.0434	0.0172	0.0326	0.0757	0.0176	0.0823	0.0019
9	rs74503538	117777705	0.98	0.255415240389183	1.01	0.0578993944755651	0.587444550315074	0.0119885264120081	0.0223	0.0208	0.0193	0.0031	0.156	0.0047	0.0031	0.0537	0.0015	0.1153	0.136	0.0291	0.0033	0.1228	0.0146	0.0043	0.01	0.0037	9e-04	0.0431	0.0177	0.0324	0.0766	0.0172	0.0827	0.0016
9	rs2094792	117777892	0.98	0.255415240389183	1.01	0.0578993944755651	0.575660067681908	0.0130320049910256	0.0223	0.0208	0.0193	0.0031	0.156	0.0047	0.0031	0.0537	0.0015	0.1153	0.1366	0.0286	0.0033	0.1228	0.0145	0.0043	0.01	0.0037	9e-04	0.0431	0.0177	0.0323	0.0766	0.0172	0.0827	0.0016
9	rs1107372	117779957	0.98	0.255415240389183	1.01	0.0578993944755651	0.595773318944606	0.0151455821209187	0.0223	0.0208	0.0193	0.0031	0.156	0.0047	0.0031	0.0537	0.0015	0.1154	0.1366	0.0286	0.0033	0.1229	0.0145	0.0043	0.01	0.0037	9e-04	0.0431	0.0177	0.0323	0.0767	0.0171	0.0827	0.0016
9	rs78520368	117782261	0.98	0.255415240389183	1.01	0.0578993944755651	0.600851626274822	0.0174916657731638	0.0223	0.0207	0.0192	0.0031	0.1561	0.0047	0.0031	0.0537	0.0015	0.1154	0.1367	0.0286	0.0033	0.123	0.0144	0.0043	0.01	0.0037	8e-04	0.0431	0.0177	0.0323	0.0767	0.0171	0.0827	0.0015
9	rs10817701	117783984	0.98	0.255415240389183	1.01	0.0578993944755651	0.609405801485469	0.0228483206151456	0.0223	0.0207	0.0192	0.0031	0.1561	0.0047	0.0031	0.0537	0.0015	0.1155	0.1365	0.0286	0.0033	0.123	0.0144	0.0043	0.01	0.0037	8e-04	0.0431	0.0178	0.0323	0.0769	0.0171	0.0828	0.0015
9	rs13286441	117792426	0.98	0.255415240389183	1.01	0.0578993944755651	0.580861337648656	0.0201233407353416	0.0222	0.0206	0.0191	0.0031	0.156	0.0047	0.003	0.0536	0.0015	0.1166	0.1367	0.0286	0.0032	0.1227	0.0143	0.0044	0.0099	0.0037	9e-04	0.0429	0.0181	0.0321	0.0769	0.0169	0.0827	0.0015
9	rs13321	117792583	0.98	0.255415240389183	1.01	0.0578993944755651	0.580861337648656	0.0202837322743333	0.0222	0.0206	0.0191	0.0031	0.156	0.0047	0.003	0.0536	0.0015	0.1167	0.1367	0.0286	0.0032	0.1227	0.0143	0.0044	0.0099	0.0037	9e-04	0.0429	0.0181	0.0321	0.0769	0.0169	0.0827	0.0015
9	rs16932078	117796986	0.98	0.255415240389183	1.01	0.0578993944755651	0.581402978077965	0.0202435765215351	0.0222	0.0206	0.019	0.0031	0.1561	0.0047	0.003	0.0536	0.0014	0.1169	0.1367	0.0286	0.0032	0.1226	0.0143	0.0044	0.0099	0.0037	9e-04	0.0428	0.0181	0.032	0.077	0.0169	0.0827	0.0015
9	rs28393206	117798832	0.98	0.255415240389183	1.01	0.0578993944755651	0.577076434704666	0.0198839116395791	0.0222	0.0207	0.019	0.0031	0.1561	0.0047	0.003	0.0536	0.0014	0.117	0.1367	0.0286	0.0032	0.1226	0.0143	0.0043	0.0099	0.0037	9e-04	0.0427	0.0181	0.032	0.077	0.0169	0.0828	0.0015
9	rs2274750	117803271	0.98	0.255415240389183	1.01	0.0578993944755651	0.581538424877074	0.0271524720398265	0.0221	0.0207	0.019	0.0031	0.1556	0.0046	0.003	0.0537	0.0014	0.1172	0.1366	0.0286	0.0032	0.1231	0.0145	0.0043	0.0098	0.0037	9e-04	0.0426	0.0181	0.032	0.077	0.0168	0.083	0.0015
9	rs7021589	117804667	0.98	0.255415240389183	1.01	0.0578993944755651	0.586220319087749	0.0288389034516095	0.0221	0.0207	0.019	0.0031	0.1555	0.0046	0.003	0.0537	0.0014	0.1173	0.1366	0.0286	0.0032	0.1232	0.0145	0.0043	0.0098	0.0037	9e-04	0.0426	0.0181	0.032	0.077	0.0168	0.083	0.0015
9	rs2104772	117808785	0.98	0.255415240389183	1.01	0.0578993944755651	0.600439129718339	0.0416627261370091	0.0222	0.0206	0.019	0.0031	0.1553	0.0046	0.003	0.0536	0.0013	0.1176	0.1366	0.0286	0.0032	0.1233	0.0146	0.0043	0.0098	0.0037	8e-04	0.0426	0.0181	0.0319	0.0771	0.0167	0.083	0.0015
9	rs2297181	117810036	0.98	0.255415240389183	1.01	0.0578993944755651	0.599614529129188	0.0420006674665008	0.0222	0.0206	0.019	0.003	0.1553	0.0046	0.003	0.0536	0.0013	0.1176	0.1366	0.0286	0.0032	0.1233	0.0146	0.0043	0.0098	0.0037	8e-04	0.0426	0.0181	0.0319	0.0771	0.0167	0.083	0.0015
9	rs11789200	117812791	0.98	0.255415240389183	1.01	0.0578993944755651	0.597143869489054	0.0456808493126426	0.0222	0.0206	0.019	0.003	0.1553	0.0046	0.003	0.0536	0.0013	0.1176	0.1366	0.0286	0.0032	0.1233	0.0146	0.0043	0.0098	0.0037	8e-04	0.0426	0.0181	0.0319	0.0771	0.0167	0.0831	0.0014
9	rs17819305	117816230	0.98	0.255415240389183	1.01	0.0578993944755651	0.592353319482043	0.0487713126614836	0.0222	0.0207	0.0189	0.003	0.1554	0.0046	0.003	0.0536	0.0013	0.1176	0.1367	0.0287	0.0032	0.1233	0.0146	0.0043	0.0098	0.0036	8e-04	0.0426	0.0181	0.0319	0.0771	0.0167	0.0831	0.0014
9	rs17819466	117819436	0.99	0.227721472602965	1.03	0.0399082203678001	0.583164930810919	0.0497400648701101	0.0222	0.0207	0.0189	0.003	0.1554	0.0046	0.0029	0.0536	0.0013	0.1176	0.1367	0.0287	0.0032	0.1234	0.0146	0.0043	0.0098	0.0036	8e-04	0.0426	0.0181	0.0319	0.0771	0.0167	0.0831	0.0014
9	rs1060545	117821618	0.99	0.227721472602965	1.03	0.0399082203678001	0.580116965578297	0.0505945494654554	0.0222	0.0207	0.0189	0.003	0.1554	0.0046	0.0029	0.0536	0.0013	0.1176	0.1367	0.0287	0.0032	0.1234	0.0146	0.0043	0.0097	0.0036	8e-04	0.0426	0.0181	0.0319	0.0771	0.0168	0.0831	0.0014
9	rs7851618	117823010	0.99	0.227721472602965	1.03	0.0399082203678001	0.576199444801045	0.0493152094981263	0.0221	0.0207	0.0189	0.003	0.1554	0.0046	0.0029	0.0536	0.0013	0.1176	0.1367	0.0287	0.0032	0.1234	0.0146	0.0043	0.0097	0.0036	8e-04	0.0426	0.0181	0.0319	0.0771	0.0168	0.0832	0.0014
9	rs944223	117823775	0.99	0.227721472602965	1.03	0.0399082203678001	0.578697125317801	0.0481101441270902	0.0222	0.0206	0.0189	0.003	0.1554	0.0046	0.0029	0.0536	0.0013	0.1176	0.1368	0.0287	0.0032	0.1233	0.0146	0.0043	0.0097	0.0036	8e-04	0.0426	0.0181	0.0319	0.0771	0.0168	0.0832	0.0014
9	rs17241442	117825085	0.99	0.227721472602965	1.03	0.0399082203678001	0.57471672440114	0.0361594049063466	0.0222	0.0207	0.0189	0.003	0.1553	0.0046	0.0029	0.0536	0.0013	0.1176	0.1368	0.0287	0.0032	0.1233	0.0146	0.0042	0.0097	0.0036	8e-04	0.0425	0.0181	0.0319	0.0771	0.0168	0.0832	0.0014
9	rs113301777	117826096	0.99	0.227721472602965	1.03	0.0399082203678001	0.581538424877074	0.0356337917797721	0.0222	0.0207	0.0187	0.003	0.1554	0.0046	0.0029	0.0536	0.0013	0.1175	0.1368	0.0287	0.0032	0.1234	0.0145	0.0042	0.0097	0.0037	8e-04	0.0425	0.0181	0.0319	0.0771	0.0168	0.0833	0.0014
9	rs7847271	117830812	0.99	0.227721472602965	1.03	0.0399082203678001	0.580793649108344	0.0335156460607513	0.0222	0.0207	0.0187	0.003	0.1553	0.0046	0.0029	0.0536	0.0013	0.1178	0.1369	0.0287	0.0032	0.1234	0.0145	0.0042	0.0097	0.0037	8e-04	0.0425	0.0179	0.0318	0.0771	0.0168	0.0833	0.0014
9	rs7027443	117832618	0.99	0.227721472602965	1.03	0.0399082203678001	0.583436220458857	0.0349557516974233	0.0222	0.0207	0.0187	0.003	0.1553	0.0046	0.0029	0.0536	0.0013	0.1178	0.1369	0.0287	0.0032	0.1233	0.0145	0.0042	0.0097	0.0037	8e-04	0.0425	0.0179	0.0318	0.0771	0.0168	0.0833	0.0014
9	rs13285041	117834931	0.99	0.227721472602965	1.03	0.0399082203678001	0.580725964238077	0.0326548949177395	0.0222	0.0207	0.0187	0.003	0.1552	0.0046	0.0029	0.0536	0.0013	0.1178	0.1369	0.0287	0.0032	0.1233	0.0145	0.0042	0.0097	0.0037	8e-04	0.0425	0.0179	0.0318	0.0771	0.0168	0.0833	0.0014
9	rs1138545	117835899	0.99	0.227721472602965	1.03	0.0399082203678001	0.571084876346297	0.0322033852047225	0.0222	0.0208	0.0187	0.003	0.1552	0.0046	0.0029	0.0536	0.0013	0.118	0.1369	0.0287	0.0032	0.1233	0.0145	0.0042	0.0097	0.0037	8e-04	0.0425	0.0178	0.0318	0.0771	0.0169	0.0834	0.0014
9	rs61739209	117840334	1	0.202230525110681	1.03	0.0399082203678001	0.575727476944931	0.0377572290299167	0.0222	0.0213	0.0182	0.0022	0.157	0.0042	0.0022	0.0538	0.0014	0.1184	0.1378	0.0285	0.0035	0.1225	0.014	0.0036	0.0091	0.0037	8e-04	0.0424	0.0177	0.0309	0.078	0.0169	0.0846	0.0014
9	rs12235159	117841938	1	0.202230525110681	1.03	0.0399082203678001	0.61836394052832	0.0431930576895719	0.0222	0.0215	0.0179	0.002	0.1576	0.0041	0.002	0.0538	0.0014	0.1185	0.1381	0.0285	0.0036	0.1225	0.0138	0.0033	0.0089	0.0037	8e-04	0.0425	0.0176	0.0307	0.0785	0.0169	0.0847	0.0014
9	rs72760417	117842393	1	0.202230525110681	1.03	0.0399082203678001	0.61920030714493	0.0416065213949359	0.0222	0.0215	0.0179	0.002	0.1576	0.0041	0.002	0.0538	0.0014	0.1185	0.1381	0.0285	0.0036	0.1225	0.0138	0.0033	0.0089	0.0037	8e-04	0.0425	0.0176	0.0307	0.0785	0.0169	0.0847	0.0014
9	rs1061494	117846580	1.01	0.178854520006857	1.03	0.0399082203678001	0.651007754577461	0.047155529622295	0.0222	0.0215	0.0179	0.0019	0.1577	0.004	0.0019	0.0538	0.0014	0.1185	0.1383	0.0285	0.0036	0.1224	0.0138	0.0032	0.0088	0.0037	8e-04	0.0425	0.0176	0.0307	0.0786	0.0169	0.0847	0.0014
9	rs61729478	117848368	1.01	0.178854520006857	1.03	0.0399082203678001	0.656152687747068	0.051085675261764	0.0222	0.0215	0.0179	0.0019	0.1577	0.004	0.0019	0.0538	0.0014	0.1185	0.1383	0.0285	0.0036	0.1224	0.0138	0.0032	0.0088	0.0037	8e-04	0.0425	0.0176	0.0307	0.0786	0.0169	0.0847	0.0014
9	rs1757095	117848394	1.01	0.178854520006857	1.03	0.0399082203678001	0.656152687747068	0.051085675261764	0.0222	0.0215	0.0179	0.0019	0.1577	0.004	0.0019	0.0538	0.0014	0.1185	0.1383	0.0285	0.0036	0.1224	0.0138	0.0032	0.0088	0.0037	8e-04	0.0425	0.0176	0.0307	0.0786	0.0169	0.0847	0.0014
9	rs2992147	117849314	1.01	0.178854520006857	1.03	0.0399082203678001	0.658732029535046	0.051393677963029	0.0222	0.0215	0.0179	0.0019	0.1577	0.004	0.0019	0.0537	0.0014	0.1185	0.1383	0.0285	0.0036	0.1224	0.0138	0.0032	0.0088	0.0037	8e-04	0.0425	0.0176	0.0307	0.0786	0.0169	0.0847	0.0014
9	rs58033421	117851489	1.01	0.178854520006857	1.03	0.0399082203678001	0.652363662717529	0.0495577887879755	0.0222	0.0215	0.0179	0.0019	0.1577	0.004	0.0018	0.0538	0.0014	0.1185	0.1383	0.0287	0.0035	0.1225	0.0138	0.0032	0.0088	0.0036	8e-04	0.0426	0.0176	0.0307	0.0787	0.0168	0.0847	0.0013
9	rs944510	117853022	1.01	0.178854520006857	1.03	0.0399082203678001	0.653220684572737	0.0503497626965575	0.0222	0.0215	0.0179	0.0019	0.1577	0.004	0.0018	0.0538	0.0014	0.1185	0.1382	0.0287	0.0035	0.1225	0.0138	0.0032	0.0088	0.0036	8e-04	0.0426	0.0176	0.0307	0.0787	0.0168	0.0847	0.0013
9	rs10982521	117853103	1.01	0.178854520006857	1.03	0.0399082203678001	0.652863530166317	0.0497400648701101	0.0222	0.0215	0.0179	0.0019	0.1577	0.004	0.0018	0.0538	0.0014	0.1185	0.1382	0.0287	0.0035	0.1225	0.0138	0.0032	0.0088	0.0036	8e-04	0.0426	0.0176	0.0307	0.0787	0.0168	0.0848	0.0013
9	rs1511	117856114	1.01	0.178854520006857	1.03	0.0399082203678001	0.646521007837271	0.0491941152509978	0.0221	0.0216	0.0179	0.0019	0.1577	0.004	0.0018	0.0539	0.0014	0.1184	0.1382	0.0287	0.0035	0.1226	0.0138	0.0032	0.0088	0.0036	8e-04	0.0423	0.0176	0.0306	0.0787	0.0168	0.0848	0.0013
9	rs2988578	117860295	1.01	0.178854520006857	1.04	0.0327749489679439	0.620037192225133	0.0507171370080232	0.0222	0.0217	0.0179	0.0018	0.1578	0.0039	0.0018	0.0543	0.0014	0.1184	0.138	0.0289	0.0035	0.1228	0.014	0.0031	0.0089	0.0037	8e-04	0.0408	0.0175	0.0306	0.0791	0.0169	0.0853	0.0013
9	rs10982533	117863911	1.01	0.178854520006857	1.04	0.0327749489679439	0.627802919291211	0.0550250321670733	0.0222	0.0217	0.0178	0.0018	0.1579	0.0038	0.0018	0.0542	0.0014	0.1184	0.138	0.0289	0.0035	0.1228	0.014	0.0031	0.0089	0.0037	8e-04	0.0409	0.0175	0.0306	0.0791	0.0169	0.0854	0.0013
9	rs3789868	117875681	1.01	0.178854520006857	1.04	0.0327749489679439	0.655079313854239	0.054201789283204	0.0222	0.0218	0.0178	0.0018	0.158	0.0038	0.0018	0.0542	0.0013	0.1184	0.138	0.029	0.0034	0.1227	0.014	0.0031	0.0089	0.0037	8e-04	0.0409	0.0175	0.0306	0.079	0.0169	0.0854	0.0012
9	rs62580477	117877486	1.01	0.178854520006857	1.05	0.0267145227362304	0.645810121486234	0.0543912930221992	0.0222	0.0218	0.0178	0.0018	0.158	0.0038	0.0018	0.0542	0.0013	0.1184	0.138	0.029	0.0034	0.1227	0.014	0.0031	0.0089	0.0037	8e-04	0.0409	0.0175	0.0305	0.079	0.0169	0.0854	0.0012
9	rs10982545	117878188	1.01	0.178854520006857	1.05	0.0267145227362304	0.643892503535418	0.0545810822115192	0.0222	0.0218	0.0178	0.0018	0.158	0.0038	0.0018	0.0542	0.0013	0.1184	0.138	0.029	0.0034	0.1227	0.014	0.0031	0.0089	0.0037	8e-04	0.0409	0.0175	0.0305	0.079	0.0169	0.0854	0.0012
9	rs1000110	117908721	1.01	0.178854520006857	1.06	0.021606521931111	0.61836394052832	0.0540125712744071	0.0223	0.0219	0.0177	0.0017	0.1587	0.0038	0.0018	0.0541	0.0013	0.1185	0.1378	0.0292	0.0031	0.1226	0.014	0.003	0.0088	0.0037	9e-04	0.041	0.0173	0.0303	0.0792	0.0168	0.0856	0.0011
9	rs1335334	117909793	1.01	0.178854520006857	1.05	0.0267145227362304	0.615997052546505	0.0512703801596862	0.0223	0.0219	0.0176	0.0017	0.1588	0.0038	0.0018	0.0541	0.0013	0.1185	0.1377	0.0292	0.003	0.1226	0.014	0.003	0.0088	0.0037	9e-04	0.041	0.0174	0.0303	0.0792	0.0168	0.0856	0.0011
9	rs79253081	117915704	1.02	0.157502178544443	1.04	0.0327749489679439	0.611414410076953	0.0496185149648115	0.0224	0.0219	0.0176	0.0017	0.1589	0.0037	0.0018	0.0541	0.0013	0.1185	0.1378	0.0293	0.003	0.1226	0.014	0.003	0.0088	0.0037	9e-04	0.0409	0.0174	0.0303	0.0792	0.0168	0.0856	0.0011
9	rs10817717	117923082	1.02	0.157502178544443	1.04	0.0327749489679439	0.628083590905988	0.0526960692044139	0.0225	0.022	0.0176	0.0017	0.1591	0.0037	0.0018	0.0541	0.0013	0.1183	0.1379	0.0293	0.0031	0.1225	0.014	0.0029	0.0087	0.0038	9e-04	0.0409	0.0174	0.0302	0.0793	0.0168	0.0856	0.0011
9	rs10982590	117927227	1.02	0.157502178544443	1.04	0.0327749489679439	0.619827922360914	0.0561737222140632	0.0225	0.022	0.0175	0.0017	0.1592	0.0037	0.0017	0.054	0.0012	0.1182	0.1379	0.0293	0.0032	0.1225	0.014	0.0029	0.0087	0.0038	9e-04	0.0409	0.0174	0.0301	0.0793	0.0168	0.0856	0.0011
9	rs72762332	117938237	1.02	0.157502178544443	1.04	0.0327749489679439	0.584114701125607	0.0470961458690523	0.0226	0.0221	0.0175	0.0017	0.1594	0.0036	0.0017	0.054	0.0012	0.1177	0.1382	0.0293	0.0032	0.1226	0.0141	0.0028	0.0086	0.0038	9e-04	0.0409	0.0174	0.03	0.0792	0.0168	0.0855	0.0011
9	rs1414148	117963612	1.02	0.157502178544443	1.03	0.0399082203678001	0.592080113402297	0.0541386848519797	0.0227	0.0223	0.0174	0.0017	0.1596	0.0033	0.0017	0.054	0.0012	0.1175	0.1385	0.0293	0.0033	0.1226	0.0142	0.0028	0.0085	0.0039	9e-04	0.0409	0.0174	0.0299	0.0792	0.0169	0.0853	0.0012
9	rs12379021	117965194	1.02	0.157502178544443	1.03	0.0399082203678001	0.593925387185419	0.0540125712744071	0.0227	0.0223	0.0174	0.0017	0.1596	0.0033	0.0017	0.054	0.0012	0.1175	0.1385	0.0293	0.0033	0.1226	0.0142	0.0028	0.0085	0.0039	9e-04	0.0409	0.0174	0.0299	0.0792	0.0169	0.0853	0.0012
9	rs10982612	117978149	1.02	0.157502178544443	1.04	0.0327749489679439	0.57944064917712	0.0470367950796664	0.0228	0.0223	0.0175	0.0017	0.1594	0.0032	0.0016	0.0544	0.0012	0.117	0.1386	0.0293	0.0033	0.1228	0.0143	0.0028	0.0085	0.0039	9e-04	0.0408	0.0173	0.0297	0.0793	0.0169	0.0853	0.0012
9	rs62578002	117978542	1.02	0.157502178544443	1.04	0.0327749489679439	0.589760220051438	0.0458567180137655	0.0228	0.0224	0.0175	0.0017	0.1594	0.0032	0.0016	0.0545	0.0013	0.117	0.1386	0.0293	0.0034	0.1228	0.0143	0.0028	0.0085	0.004	9e-04	0.0408	0.0173	0.0296	0.0793	0.0169	0.0853	0.0012
9	rs10817727	117979410	1.02	0.157502178544443	1.04	0.0327749489679439	0.623180125160995	0.0553430878808383	0.0228	0.0224	0.0176	0.0017	0.1592	0.0031	0.0016	0.0547	0.0013	0.1169	0.1388	0.0293	0.0034	0.1229	0.0143	0.0027	0.0084	0.0041	9e-04	0.0407	0.0173	0.0294	0.0793	0.0169	0.0852	0.0012
9	rs1537734	117983158	1.02	0.157502178544443	1.04	0.0327749489679439	0.634625357527562	0.0614013765815832	0.0229	0.0225	0.0176	0.0017	0.1591	0.0031	0.0016	0.0547	0.0013	0.1168	0.1388	0.0293	0.0034	0.1228	0.0144	0.0027	0.0084	0.0042	0.001	0.0407	0.0173	0.0294	0.0793	0.0169	0.0852	0.0012
9	rs10759764	117995385	1.03	0.13807906481078	1.04	0.0327749489679439	0.691577872487912	0.102463688367744	0.0237	0.0226	0.0173	0.0015	0.1593	0.0025	0.0014	0.0548	0.0013	0.1169	0.1382	0.0291	0.0036	0.1233	0.0146	0.0026	0.0082	0.0042	0.0012	0.0413	0.0174	0.0285	0.0796	0.0171	0.0849	0.0013
9	rs10982620	117995746	1.03	0.13807906481078	1.04	0.0327749489679439	0.688941377600787	0.103038281858851	0.0237	0.0226	0.0173	0.0015	0.1595	0.0025	0.0014	0.0548	0.0013	0.1167	0.1383	0.0291	0.0036	0.1232	0.0146	0.0027	0.0082	0.0041	0.0012	0.0414	0.0174	0.0285	0.0796	0.0171	0.0848	0.0013
9	rs2989506	117996279	1.03	0.13807906481078	1.04	0.0327749489679439	0.683900701904153	0.11011410358038	0.0237	0.0226	0.0173	0.0014	0.1597	0.0025	0.0013	0.0549	0.0013	0.1167	0.1383	0.0291	0.0037	0.1232	0.0145	0.0026	0.0081	0.0041	0.0012	0.0414	0.0174	0.028	0.08	0.017	0.0847	0.0013
9	rs2989507	117998934	1.03	0.13807906481078	1.03	0.0399082203678001	0.686309390969956	0.114702484957293	0.0237	0.0226	0.0172	0.0014	0.1599	0.0025	0.0013	0.0549	0.0014	0.1167	0.1381	0.0291	0.0037	0.1228	0.0146	0.0026	0.0082	0.0041	0.0012	0.0415	0.0176	0.0281	0.08	0.017	0.0846	0.0014
9	rs35686252	118000707	1.03	0.13807906481078	1.03	0.0399082203678001	0.689892925453675	0.116850809762216	0.0237	0.0226	0.0172	0.0014	0.16	0.0025	0.0013	0.0549	0.0013	0.1167	0.1381	0.0291	0.0037	0.1228	0.0146	0.0026	0.0081	0.0041	0.0012	0.0415	0.0177	0.0281	0.08	0.017	0.0846	0.0013
9	rs57737147	118002543	1.03	0.13807906481078	1.03	0.0399082203678001	0.687990417630071	0.114274638634281	0.0237	0.0226	0.0172	0.0014	0.16	0.0025	0.0013	0.0549	0.0013	0.1167	0.138	0.0291	0.0036	0.1228	0.0146	0.0026	0.0081	0.0041	0.0012	0.0417	0.0177	0.0282	0.0801	0.017	0.0846	0.0013
9	rs2992146	118005498	1.04	0.120487900976968	1.03	0.0399082203678001	0.678658568036427	0.112654380909882	0.0237	0.0227	0.0172	0.0014	0.16	0.0025	0.0014	0.0549	0.0013	0.1167	0.1379	0.0291	0.0036	0.1227	0.0145	0.0026	0.0082	0.0041	0.0012	0.0418	0.0176	0.0282	0.0801	0.017	0.0845	0.0013
9	rs72762376	118014453	1.04	0.120487900976968	1.03	0.0399082203678001	0.671697257438183	0.111720374833512	0.0237	0.0227	0.0171	0.0014	0.16	0.0025	0.0014	0.055	0.0013	0.1167	0.1379	0.0291	0.0036	0.1227	0.0145	0.0026	0.0082	0.0041	0.0012	0.0418	0.0176	0.0281	0.0801	0.017	0.0845	0.0013
9	rs10982630	118015142	1.04	0.120487900976968	1.03	0.0399082203678001	0.664984318143752	0.114360159248275	0.0237	0.0227	0.0171	0.0014	0.16	0.0026	0.0014	0.055	0.0013	0.1167	0.1379	0.0291	0.0036	0.1226	0.0145	0.0026	0.0082	0.0041	0.0012	0.0419	0.0176	0.0282	0.0801	0.017	0.0845	0.0013
9	rs7850105	118019787	1.04	0.120487900976968	1.03	0.0399082203678001	0.664624268874816	0.114531273468107	0.0237	0.0227	0.0171	0.0014	0.16	0.0026	0.0014	0.055	0.0013	0.1167	0.1379	0.0291	0.0036	0.1226	0.0145	0.0026	0.0082	0.0041	0.0012	0.0419	0.0176	0.0282	0.0801	0.017	0.0845	0.0013
9	rs7026283	118020625	1.04	0.120487900976968	1.03	0.0399082203678001	0.662681524027494	0.114360159248275	0.0237	0.0227	0.0171	0.0014	0.16	0.0026	0.0014	0.055	0.0013	0.1167	0.1379	0.029	0.0036	0.1226	0.0145	0.0026	0.0082	0.0041	0.0012	0.0419	0.0176	0.0282	0.0801	0.017	0.0846	0.0013
9	rs12378930	118031468	1.04	0.120487900976968	1.03	0.0399082203678001	0.647801498286915	0.10818162256468	0.0237	0.0227	0.0171	0.0014	0.16	0.0026	0.0014	0.055	0.0013	0.1167	0.1379	0.029	0.0036	0.1226	0.0145	0.0026	0.0082	0.004	0.0012	0.0419	0.0176	0.0282	0.0801	0.017	0.0846	0.0013
9	rs117617195	118050881	1.04	0.120487900976968	1.01	0.0578993944755651	0.606225975005533	0.104769529533759	0.0237	0.0227	0.0171	0.0014	0.1601	0.0026	0.0014	0.055	0.0013	0.1167	0.138	0.029	0.0036	0.1224	0.0145	0.0026	0.0082	0.004	0.0012	0.042	0.0176	0.0282	0.0801	0.017	0.0845	0.0013
9	rs7037738	118056710	1.04	0.120487900976968	1.01	0.0578993944755651	0.50560223768827	0.106678437841221	0.0239	0.0228	0.0173	0.0015	0.1607	0.0028	0.0013	0.0548	0.0013	0.1167	0.1383	0.0291	0.0036	0.1213	0.0144	0.0026	0.0081	0.0035	0.0012	0.042	0.0175	0.0285	0.08	0.0171	0.0846	0.0013
9	rs10982664	118070259	1.06	0.0904005175896243	1.01	0.0578993944755651	0.468865927866356	0.115388302334708	0.0238	0.0237	0.0171	0.0017	0.1605	0.0038	0.0017	0.0552	0.0016	0.1167	0.1378	0.0305	0.0034	0.1192	0.0138	0.0027	0.008	0.0026	9e-04	0.0424	0.017	0.0285	0.0808	0.0165	0.0851	0.0013
9	rs72764245	118077738	1.05	0.104628957265627	1.01	0.0578993944755651	0.502247600854163	0.104108688783079	0.0239	0.0238	0.0172	0.0017	0.1605	0.0039	0.0017	0.055	0.0016	0.1166	0.1378	0.0308	0.0033	0.1189	0.0138	0.0027	0.008	0.0026	9e-04	0.0424	0.017	0.0284	0.081	0.0162	0.0851	0.0014
9	rs13296996	118078006	1.05	0.104628957265627	1.01	0.0578993944755651	0.50414513611777	0.104934992509579	0.0239	0.0238	0.0172	0.0017	0.1605	0.0039	0.0017	0.055	0.0016	0.1166	0.1378	0.0308	0.0033	0.1189	0.0138	0.0027	0.008	0.0026	9e-04	0.0424	0.017	0.0284	0.081	0.0162	0.0851	0.0014
9	rs72764247	118078486	1.05	0.104628957265627	1.01	0.0578993944755651	0.514898617520734	0.104438906794529	0.0239	0.0238	0.0172	0.0017	0.1605	0.0039	0.0017	0.055	0.0016	0.1166	0.1378	0.0308	0.0033	0.1189	0.0138	0.0027	0.008	0.0026	8e-04	0.0424	0.017	0.0284	0.081	0.0162	0.0851	0.0014
9	rs115976492	118090936	1.05	0.104628957265627	1.01	0.0578993944755651	0.529059450707059	0.115903683580575	0.0239	0.0238	0.0172	0.0017	0.1606	0.0039	0.0017	0.0551	0.0016	0.1166	0.1377	0.0309	0.0034	0.1189	0.0138	0.0027	0.008	0.0025	9e-04	0.0424	0.017	0.0284	0.0811	0.0162	0.0851	0.0014
9	rs10817746	118091712	1.05	0.104628957265627	1.01	0.0578993944755651	0.533798615451434	0.119796683799301	0.0239	0.0238	0.0172	0.0017	0.1606	0.0039	0.0018	0.0551	0.0016	0.1166	0.1377	0.0309	0.0033	0.1189	0.0138	0.0027	0.008	0.0026	9e-04	0.0424	0.017	0.0284	0.0811	0.0162	0.0851	0.0014
9	rs7034237	118092924	1.05	0.104628957265627	1.01	0.0578993944755651	0.535947552131517	0.121892733284845	0.0239	0.0238	0.0172	0.0017	0.1606	0.0039	0.0018	0.0551	0.0016	0.1166	0.1377	0.0309	0.0033	0.1189	0.0138	0.0027	0.008	0.0026	9e-04	0.0424	0.017	0.0284	0.0811	0.0162	0.0851	0.0014
9	rs78765348	118097783	1.05	0.104628957265627	1.01	0.0578993944755651	0.528476558932553	0.118667049711848	0.024	0.0237	0.0171	0.0016	0.1606	0.0041	0.0018	0.0551	0.0016	0.1166	0.1376	0.0308	0.0033	0.119	0.0138	0.0027	0.008	0.0025	8e-04	0.0422	0.0171	0.0285	0.0811	0.016	0.0853	0.0014
9	rs10817752	118101331	1.05	0.104628957265627	1.01	0.0578993944755651	0.529837114280832	0.115216702404417	0.024	0.0237	0.0171	0.0016	0.1606	0.0041	0.0018	0.0551	0.0016	0.1166	0.1376	0.0308	0.0033	0.1191	0.0137	0.0028	0.008	0.0025	8e-04	0.0422	0.0171	0.0285	0.081	0.016	0.0853	0.0014
9	rs34321307	118116424	1.05	0.104628957265627	1.01	0.0578993944755651	0.529577832841464	0.102054029174501	0.024	0.0236	0.0171	0.0016	0.1606	0.0042	0.0018	0.0552	0.0015	0.1165	0.1375	0.0309	0.0033	0.119	0.0138	0.0028	0.008	0.0025	8e-04	0.0422	0.0171	0.0286	0.0809	0.016	0.0853	0.0014
9	rs7870220	118118044	1.05	0.104628957265627	1.01	0.0578993944755651	0.528088133944654	0.0995284336681809	0.024	0.0236	0.0171	0.0016	0.1606	0.0042	0.0018	0.0552	0.0015	0.1165	0.1375	0.0309	0.0033	0.119	0.0138	0.0028	0.008	0.0025	8e-04	0.0422	0.0171	0.0286	0.0809	0.016	0.0853	0.0014
9	rs974691	118125362	1.06	0.0904005175896243	1.01	0.0578993944755651	0.478325416221122	0.102709789909883	0.0239	0.0235	0.017	0.0017	0.1607	0.0045	0.0019	0.0552	0.0014	0.1152	0.1371	0.031	0.0034	0.1192	0.0141	0.003	0.008	0.0027	8e-04	0.0424	0.0173	0.0289	0.0805	0.0165	0.0852	0.0014
9	rs72748118	118125373	1.06	0.0904005175896243	1.01	0.0578993944755651	0.479128143745095	0.100665969971369	0.0239	0.0235	0.017	0.0017	0.1607	0.0045	0.0019	0.0552	0.0014	0.1152	0.1371	0.031	0.0034	0.1192	0.0141	0.003	0.008	0.0026	8e-04	0.0424	0.0173	0.0289	0.0805	0.0165	0.0852	0.0014
9	rs77464106	118128406	1.06	0.0904005175896243	1.01	0.0578993944755651	0.469538558177729	0.0989615604761217	0.0239	0.0235	0.017	0.0017	0.1607	0.0045	0.0019	0.0552	0.0014	0.1152	0.137	0.031	0.0034	0.1191	0.0141	0.003	0.008	0.0027	8e-04	0.0424	0.0173	0.029	0.0806	0.0166	0.0851	0.0014
9	rs76317024	118131451	1.06	0.0904005175896243	1.01	0.0578993944755651	0.470579001100267	0.100747415459412	0.0239	0.0235	0.017	0.0017	0.1607	0.0045	0.0019	0.0552	0.0014	0.1151	0.137	0.0311	0.0034	0.1191	0.0141	0.003	0.008	0.0027	8e-04	0.0424	0.0173	0.029	0.0806	0.0166	0.0851	0.0014
9	rs72748138	118155512	1.06	0.0904005175896243	1.01	0.0578993944755651	0.473584193279685	0.116506062240943	0.024	0.0236	0.017	0.0017	0.1606	0.0046	0.002	0.0555	0.0013	0.1145	0.1365	0.0312	0.0034	0.1186	0.0143	0.0031	0.0079	0.0027	7e-04	0.0424	0.0172	0.0291	0.0812	0.0171	0.0846	0.0014
9	rs7465981	118156850	1.06	0.0904005175896243	1.01	0.0578993944755651	0.474874979571393	0.119970831647177	0.0241	0.0236	0.017	0.0017	0.1606	0.0046	0.002	0.0556	0.0013	0.1144	0.1365	0.0312	0.0034	0.1186	0.0143	0.0031	0.0079	0.0027	7e-04	0.0424	0.0172	0.0291	0.0813	0.0171	0.0845	0.0014
9	rs2269700	118163563	1.06	0.0904005175896243	1.01	0.0578993944755651	0.488001159403089	0.135297539177865	0.0241	0.0236	0.0171	0.0017	0.1606	0.0046	0.002	0.0557	0.0013	0.1142	0.1364	0.0312	0.0034	0.1186	0.0143	0.0031	0.0078	0.0028	7e-04	0.0425	0.0172	0.0291	0.0815	0.0172	0.0843	0.0014
9	rs72750125	118174690	1.06	0.0904005175896243	1	0.069019173236101	0.507378821224558	0.144797267381713	0.0241	0.0239	0.0168	0.0017	0.1606	0.0047	0.002	0.0559	0.0013	0.114	0.1361	0.0312	0.0034	0.1185	0.0143	0.0031	0.0078	0.0028	7e-04	0.0425	0.0172	0.0292	0.0817	0.0172	0.0841	0.0014
9	rs77379177	118179478	1.06	0.0904005175896243	1	0.069019173236101	0.522020536279546	0.157501188250261	0.0241	0.024	0.0168	0.0017	0.1606	0.0048	0.002	0.0559	0.0013	0.114	0.136	0.0312	0.0034	0.1185	0.0144	0.0031	0.0078	0.0028	7e-04	0.0425	0.0172	0.0292	0.0818	0.0172	0.0841	0.0014
9	rs721227	118179485	1.06	0.0904005175896243	1	0.069019173236101	0.522149286736256	0.157693680167223	0.0241	0.024	0.0168	0.0017	0.1606	0.0048	0.002	0.0559	0.0013	0.114	0.136	0.0312	0.0034	0.1185	0.0144	0.0031	0.0078	0.0028	7e-04	0.0425	0.0172	0.0292	0.0818	0.0172	0.0841	0.0014
9	rs7852799	118188696	1.06	0.0904005175896243	1	0.069019173236101	0.510813516736425	0.163994830110435	0.0241	0.0242	0.0167	0.0017	0.1608	0.0048	0.002	0.056	0.0013	0.1139	0.1359	0.031	0.0034	0.1184	0.0144	0.0032	0.0078	0.0027	7e-04	0.0425	0.0173	0.0292	0.0818	0.0173	0.0841	0.0014
9	rs62577530	118189227	1.06	0.0904005175896243	1	0.069019173236101	0.508776802491699	0.166735908740984	0.0241	0.0242	0.0167	0.0017	0.1608	0.0048	0.002	0.056	0.0013	0.1139	0.136	0.031	0.0034	0.1183	0.0144	0.0032	0.0078	0.0027	7e-04	0.0425	0.0172	0.0292	0.0818	0.0173	0.0841	0.0014
9	rs35545236	118195324	1.06	0.0904005175896243	1	0.069019173236101	0.511833333639893	0.178460648163086	0.0241	0.0242	0.0168	0.0017	0.1606	0.0048	0.002	0.0561	0.0013	0.1139	0.1358	0.0311	0.0034	0.1183	0.0144	0.0032	0.0078	0.0028	7e-04	0.0424	0.0172	0.0293	0.0818	0.0173	0.0841	0.0014
9	rs9409155	118204853	1.06	0.0904005175896243	1	0.069019173236101	0.515858311608352	0.182902789551251	0.0241	0.0242	0.0168	0.0017	0.1606	0.0048	0.002	0.0562	0.0013	0.1138	0.1357	0.0311	0.0034	0.1183	0.0144	0.0032	0.0078	0.0028	7e-04	0.0424	0.0172	0.0293	0.0818	0.0173	0.0841	0.0014
9	rs6478166	118213548	1.06	0.0904005175896243	1	0.069019173236101	0.511578288220328	0.191177626640573	0.0241	0.0243	0.0168	0.0017	0.1605	0.0048	0.002	0.0562	0.0013	0.1137	0.1356	0.0311	0.0034	0.1183	0.0144	0.0032	0.0078	0.0028	7e-04	0.0424	0.0172	0.0294	0.0818	0.0173	0.0841	0.0014
9	rs79994806	118223503	1.06	0.0904005175896243	0.99	0.0817332193164052	0.511833333639893	0.192104727748342	0.0241	0.0243	0.0168	0.0017	0.1605	0.0048	0.002	0.0563	0.0013	0.1137	0.1355	0.0312	0.0034	0.1182	0.0144	0.0032	0.0078	0.0028	7e-04	0.0424	0.0173	0.0294	0.0818	0.0173	0.0841	0.0014
9	rs12340674	118232933	1.06	0.0904005175896243	0.98	0.0961760782036991	0.519384485043882	0.203032100180792	0.0241	0.0243	0.0168	0.0017	0.1605	0.0049	0.002	0.0564	0.0013	0.1136	0.1353	0.0312	0.0034	0.1181	0.0144	0.0032	0.0078	0.0028	7e-04	0.0425	0.0173	0.0295	0.0818	0.0174	0.084	0.0014
9	rs9284057	118241947	1.06	0.0904005175896243	0.98	0.0961760782036991	0.536208307140606	0.222335677756069	0.0241	0.0243	0.0168	0.0017	0.1606	0.0049	0.002	0.0564	0.0013	0.1135	0.1352	0.0312	0.0034	0.1181	0.0144	0.0032	0.0078	0.0028	7e-04	0.0425	0.0173	0.0295	0.0818	0.0174	0.084	0.0014
9	rs62576505	118244075	1.06	0.0904005175896243	0.98	0.0961760782036991	0.528670822288332	0.213305102836358	0.024	0.0243	0.0168	0.0017	0.1606	0.0049	0.002	0.0565	0.0013	0.1135	0.1351	0.0312	0.0034	0.1181	0.0144	0.0032	0.0078	0.0029	7e-04	0.0425	0.0172	0.0295	0.0818	0.0174	0.084	0.0014
9	rs74630487	118245275	1.06	0.0904005175896243	0.98	0.0961760782036991	0.536664772887019	0.223744197961251	0.024	0.0243	0.0168	0.0017	0.1607	0.0049	0.002	0.0565	0.0013	0.1134	0.135	0.0312	0.0034	0.118	0.0144	0.0032	0.0078	0.0029	7e-04	0.0425	0.0172	0.0296	0.0818	0.0174	0.084	0.0014
9	rs75759192	118251541	1.06	0.0904005175896243	0.98	0.0961760782036991	0.547411633824688	0.230063521109758	0.024	0.0243	0.0168	0.0017	0.1607	0.005	0.0021	0.0565	0.0013	0.1134	0.1349	0.0313	0.0034	0.118	0.0144	0.0032	0.0078	0.0029	7e-04	0.0426	0.0171	0.0296	0.0819	0.0174	0.084	0.0014
9	rs980176	118260408	1.06	0.0904005175896243	0.98	0.0961760782036991	0.572294298446584	0.230282445948901	0.0238	0.0243	0.0168	0.0017	0.1608	0.0052	0.0021	0.0568	0.0013	0.1129	0.1342	0.0314	0.0034	0.1176	0.0144	0.0033	0.0079	0.003	7e-04	0.0427	0.0172	0.0298	0.0821	0.0175	0.0841	0.0014
