## Supplementary Tab. 2 for "Sparse haplotype-based fine-scale local ancestry inference at scale reveals recent selection on immune responses": 304206_file03 (part 91 of 161)

Chromosome	rs_number	hg19_GRCh37_Position	LDAS_26pop	-log10(p_LDAS_26pop)	LDAS_5continent	-log10(p_LDAS_5continent)	-log10(p_AAS_26pop)	-log10(p_AAS_5continent)	prob_ACB	prob_ASW	prob_BEB	prob_CDX	prob_CEU	prob_CHB	prob_CHS	prob_CLM	prob_ESN	prob_FIN	prob_GBR	prob_GIH	prob_GWD	prob_IBS	prob_ITU	prob_JPT	prob_KHV	prob_LWK	prob_MSL	prob_MXL	prob_PEL	prob_PJL	prob_PUR	prob_STU	prob_TSI	prob_YRI
9	rs12686079	118277246	1.06	0.0904005175896243	0.98	0.0961760782036991	0.586832286512246	0.23599803355432	0.0238	0.0243	0.0168	0.0017	0.1607	0.0053	0.0022	0.057	0.0013	0.1126	0.1341	0.0315	0.0034	0.1175	0.0145	0.0033	0.0079	0.003	6e-04	0.0427	0.0172	0.0299	0.0821	0.0175	0.084	0.0013
9	rs72755374	118279651	1.06	0.0904005175896243	0.98	0.0961760782036991	0.586220319087749	0.229407151379004	0.0238	0.0243	0.0168	0.0017	0.1607	0.0053	0.0022	0.057	0.0013	0.1126	0.134	0.0315	0.0034	0.1174	0.0145	0.0033	0.0078	0.003	6e-04	0.0427	0.0172	0.0299	0.0822	0.0175	0.084	0.0013
9	rs117973284	118287019	1.06	0.0904005175896243	0.98	0.0961760782036991	0.605811780077871	0.232146024310052	0.0238	0.0243	0.0168	0.0017	0.1607	0.0054	0.0022	0.0571	0.0013	0.1124	0.1337	0.0315	0.0034	0.1174	0.0145	0.0034	0.0078	0.0031	6e-04	0.0427	0.0172	0.0299	0.0822	0.0176	0.0841	0.0013
9	rs72755402	118296019	1.06	0.0904005175896243	0.98	0.0961760782036991	0.617528092590936	0.230282445948901	0.0238	0.0243	0.0168	0.0017	0.1607	0.0054	0.0022	0.0571	0.0013	0.1124	0.1336	0.0315	0.0034	0.1173	0.0145	0.0034	0.0078	0.0031	6e-04	0.0427	0.0172	0.03	0.0823	0.0176	0.0841	0.0013
9	Affx-33125835	118297072	1.06	0.0904005175896243	0.98	0.0961760782036991	0.6182942667199	0.233684375168443	0.0238	0.0244	0.0168	0.0017	0.1607	0.0054	0.0022	0.0571	0.0013	0.1124	0.1336	0.0315	0.0034	0.1173	0.0145	0.0034	0.0078	0.0031	6e-04	0.0427	0.0172	0.03	0.0823	0.0176	0.0841	0.0013
9	rs7029913	118311456	1.06	0.0904005175896243	0.98	0.0961760782036991	0.623949504837011	0.207882820614509	0.0237	0.0244	0.0168	0.0018	0.1606	0.0056	0.0022	0.0572	0.0013	0.1122	0.1336	0.0316	0.0034	0.1173	0.0146	0.0034	0.0078	0.0031	6e-04	0.0427	0.0172	0.03	0.0824	0.0175	0.084	0.0013
9	rs77588619	118320433	1.06	0.0904005175896243	0.98	0.0961760782036991	0.610375094893107	0.197907337250839	0.0237	0.0244	0.0169	0.0018	0.1606	0.0056	0.0023	0.0572	0.0013	0.112	0.1336	0.0317	0.0034	0.1171	0.0146	0.0034	0.0078	0.0032	6e-04	0.0426	0.0172	0.03	0.0824	0.0175	0.0839	0.0014
9	rs13298306	118321243	1.06	0.0904005175896243	0.98	0.0961760782036991	0.609821126133114	0.199471469495925	0.0237	0.0244	0.0169	0.0018	0.1607	0.0056	0.0023	0.0572	0.0013	0.112	0.1335	0.0317	0.0034	0.1171	0.0146	0.0034	0.0078	0.0032	6e-04	0.0426	0.0172	0.03	0.0824	0.0175	0.0839	0.0014
9	rs7470033	118328537	1.06	0.0904005175896243	0.98	0.0961760782036991	0.607953191106948	0.190663228592348	0.0237	0.0243	0.0169	0.0018	0.1606	0.0056	0.0023	0.0572	0.0013	0.112	0.1336	0.0317	0.0034	0.1172	0.0146	0.0034	0.0078	0.0032	6e-04	0.0426	0.0172	0.03	0.0824	0.0174	0.0839	0.0014
9	rs3944154	118340816	1.06	0.0904005175896243	0.98	0.0961760782036991	0.604983781696802	0.17997078875918	0.0237	0.0243	0.0169	0.0018	0.1606	0.0056	0.0023	0.0572	0.0013	0.1119	0.1336	0.0318	0.0034	0.1172	0.0147	0.0034	0.0079	0.0032	6e-04	0.0425	0.0172	0.03	0.0824	0.0174	0.0839	0.0014
9	rs4979561	118343639	1.06	0.0904005175896243	0.98	0.0961760782036991	0.602502920285696	0.181283119146183	0.0237	0.0243	0.0169	0.0018	0.1606	0.0056	0.0023	0.0572	0.0013	0.1119	0.1336	0.0318	0.0034	0.1172	0.0147	0.0034	0.0079	0.0032	6e-04	0.0425	0.0172	0.03	0.0824	0.0174	0.0839	0.0015
9	rs916559	118352393	1.06	0.0904005175896243	0.98	0.0961760782036991	0.621991939114887	0.177556673590992	0.0237	0.0243	0.0169	0.0018	0.1606	0.0056	0.0023	0.0572	0.0013	0.1118	0.1336	0.0318	0.0035	0.1172	0.0147	0.0034	0.0079	0.0032	6e-04	0.0425	0.0172	0.03	0.0824	0.0174	0.0838	0.0014
9	rs72763104	118352684	1.06	0.0904005175896243	0.98	0.0961760782036991	0.621363320072063	0.17018459656638	0.0237	0.0243	0.0169	0.0018	0.1607	0.0056	0.0023	0.0572	0.0013	0.1118	0.1337	0.0319	0.0035	0.1172	0.0146	0.0034	0.0079	0.0032	6e-04	0.0425	0.0172	0.03	0.0824	0.0174	0.0837	0.0014
9	rs7467290	118358913	1.06	0.0904005175896243	0.98	0.0961760782036991	0.611067881301207	0.178360128274988	0.0236	0.0243	0.0169	0.0018	0.1607	0.0056	0.0023	0.0572	0.0013	0.1118	0.1336	0.0319	0.0035	0.1171	0.0147	0.0035	0.0079	0.0033	6e-04	0.0425	0.0172	0.0301	0.0824	0.0175	0.0837	0.0014
9	rs72763138	118385548	1.06	0.0904005175896243	0.98	0.0961760782036991	0.59440422547915	0.1696904163356	0.0236	0.0243	0.0169	0.0018	0.1607	0.0056	0.0024	0.0571	0.0013	0.1117	0.1334	0.032	0.0036	0.1171	0.0147	0.0035	0.0079	0.0033	7e-04	0.0424	0.0172	0.0301	0.0824	0.0175	0.0835	0.0014
9	rs2418393	118390987	1.06	0.0904005175896243	0.98	0.0961760782036991	0.580929029858892	0.176654286745598	0.0235	0.0242	0.0168	0.0019	0.1608	0.0056	0.0024	0.0571	0.0014	0.1116	0.1332	0.0321	0.0036	0.117	0.0147	0.0036	0.008	0.0034	7e-04	0.0424	0.0172	0.0303	0.0823	0.0176	0.0834	0.0014
9	rs72763146	118399844	1.06	0.0904005175896243	0.98	0.0961760782036991	0.561385953193361	0.148643491774968	0.0235	0.0242	0.0168	0.0019	0.1608	0.0056	0.0024	0.057	0.0014	0.1116	0.1332	0.0321	0.0036	0.1169	0.0147	0.0036	0.008	0.0034	7e-04	0.0423	0.0172	0.0304	0.0823	0.0176	0.0833	0.0014
9	rs1989771	118413515	1.06	0.0904005175896243	0.98	0.0961760782036991	0.612177091430059	0.149398206452259	0.0236	0.0242	0.0167	0.0021	0.161	0.0057	0.0027	0.0565	0.0015	0.1111	0.1324	0.0326	0.0037	0.1161	0.0146	0.0039	0.0084	0.0037	9e-04	0.0418	0.0171	0.0311	0.0821	0.018	0.083	0.0016
9	rs116973504	118421582	1.06	0.0904005175896243	0.98	0.0961760782036991	0.630612215383807	0.147326056600099	0.0236	0.0242	0.0167	0.0021	0.161	0.0057	0.0027	0.0564	0.0015	0.1111	0.1323	0.0327	0.0038	0.1161	0.0146	0.0039	0.0084	0.0038	9e-04	0.0418	0.0171	0.0311	0.0821	0.018	0.083	0.0016
9	rs7040831	118427015	1.06	0.0904005175896243	0.98	0.0961760782036991	0.639711179705169	0.160784872734272	0.0236	0.0242	0.0167	0.0021	0.161	0.0057	0.0027	0.0564	0.0015	0.1111	0.1323	0.0326	0.0038	0.1161	0.0146	0.0039	0.0084	0.0038	9e-04	0.0418	0.0171	0.0311	0.0821	0.018	0.083	0.0016
9	rs187900395	118430185	1.06	0.0904005175896243	0.98	0.0961760782036991	0.634202374445977	0.153764363523109	0.0236	0.0242	0.0166	0.0021	0.161	0.0057	0.0027	0.0564	0.0015	0.1111	0.1323	0.0326	0.0038	0.1161	0.0146	0.0039	0.0084	0.0038	9e-04	0.0418	0.0171	0.0311	0.0821	0.018	0.083	0.0016
9	rs75508207	118435672	1.06	0.0904005175896243	0.98	0.0961760782036991	0.616275293680074	0.142934327898062	0.0238	0.0242	0.0166	0.0022	0.1609	0.0057	0.0027	0.0563	0.0015	0.1114	0.1323	0.0325	0.0038	0.1158	0.0146	0.0039	0.0085	0.0038	9e-04	0.0417	0.0172	0.031	0.0821	0.018	0.0829	0.0016
9	rs2157672	118438951	1.06	0.0904005175896243	0.98	0.0961760782036991	0.61571886911184	0.145077461714473	0.0238	0.0242	0.0166	0.0022	0.1609	0.0057	0.0027	0.0563	0.0015	0.1114	0.1323	0.0325	0.0038	0.1158	0.0146	0.004	0.0085	0.0038	9e-04	0.0417	0.0172	0.031	0.082	0.018	0.0829	0.0016
9	rs10759814	118441730	1.06	0.0904005175896243	0.98	0.0961760782036991	0.618921460655011	0.155006416924415	0.0238	0.0242	0.0166	0.0022	0.1608	0.0057	0.0027	0.0563	0.0015	0.1114	0.1323	0.0325	0.0038	0.1158	0.0146	0.004	0.0085	0.0038	9e-04	0.0417	0.0172	0.031	0.0821	0.018	0.0828	0.0016
9	rs62575351	118471881	1.06	0.0904005175896243	0.98	0.0961760782036991	0.578291754207181	0.153668968817247	0.0238	0.0242	0.0171	0.0022	0.1607	0.0057	0.0028	0.0564	0.0015	0.1102	0.1318	0.0325	0.0039	0.1162	0.0145	0.0041	0.0086	0.0039	0.001	0.0416	0.0174	0.0311	0.0819	0.0181	0.0828	0.0017
9	rs10817828	118473791	1.06	0.0904005175896243	0.96	0.130782650589638	0.581606153779713	0.154528282011522	0.0238	0.0242	0.0171	0.0022	0.1607	0.0057	0.0028	0.0564	0.0015	0.1102	0.1318	0.0325	0.0039	0.1162	0.0145	0.0041	0.0086	0.0039	0.001	0.0416	0.0173	0.0311	0.0819	0.0181	0.0828	0.0017
9	rs12684747	118483360	1.06	0.0904005175896243	0.96	0.130782650589638	0.561652466377175	0.143492290886994	0.0238	0.0242	0.0171	0.0023	0.1607	0.0057	0.0029	0.0564	0.0015	0.1102	0.1318	0.0325	0.0039	0.1162	0.0145	0.0041	0.0086	0.0039	0.001	0.0416	0.0174	0.0311	0.0819	0.0181	0.0828	0.0017
9	rs7045079	118485764	1.06	0.0904005175896243	0.96	0.130782650589638	0.553815283440025	0.136392152344179	0.0238	0.0242	0.0172	0.0023	0.1607	0.0057	0.0029	0.0563	0.0015	0.1101	0.1318	0.0325	0.0039	0.1162	0.0145	0.0041	0.0086	0.0039	0.001	0.0416	0.0174	0.0311	0.0819	0.0181	0.0828	0.0017
9	rs4978653	118500105	1.06	0.0904005175896243	0.96	0.130782650589638	0.540519428051959	0.135844440998802	0.0237	0.0243	0.0174	0.0023	0.1605	0.0057	0.0029	0.0563	0.0016	0.1097	0.1317	0.0325	0.0039	0.1162	0.0146	0.0042	0.0087	0.0039	0.0011	0.0414	0.0174	0.0313	0.0818	0.0181	0.0826	0.0017
9	rs118012917	118510834	1.06	0.0904005175896243	0.96	0.130782650589638	0.531588839196286	0.133299183761974	0.0237	0.0243	0.0175	0.0023	0.1604	0.0057	0.003	0.0563	0.0016	0.1096	0.1317	0.0326	0.0039	0.1162	0.0146	0.0042	0.0087	0.0039	0.0011	0.0414	0.0174	0.0314	0.0818	0.0181	0.0826	0.0017
9	rs77805343	118511398	1.06	0.0904005175896243	0.96	0.130782650589638	0.532823178448868	0.135115418735565	0.0237	0.0243	0.0175	0.0023	0.1604	0.0057	0.003	0.0563	0.0016	0.1096	0.1316	0.0326	0.0039	0.1162	0.0146	0.0042	0.0087	0.0039	0.0011	0.0414	0.0174	0.0314	0.0818	0.0181	0.0826	0.0017
9	rs75045685	118520157	1.07	0.0776994191057832	0.96	0.130782650589638	0.467400001121889	0.125682155692457	0.0229	0.0243	0.0194	0.0026	0.1586	0.0062	0.0038	0.0566	0.0017	0.108	0.1298	0.0331	0.004	0.116	0.0153	0.0047	0.0095	0.0038	0.0011	0.0413	0.0183	0.0326	0.0808	0.0178	0.0815	0.0016
9	rs76384022	118523462	1.07	0.0776994191057832	0.96	0.130782650589638	0.467155897456548	0.124178823883261	0.0229	0.0243	0.0194	0.0026	0.1586	0.0062	0.0038	0.0566	0.0017	0.108	0.1297	0.0332	0.004	0.116	0.0153	0.0047	0.0095	0.0038	0.0011	0.0413	0.0183	0.0327	0.0808	0.0178	0.0814	0.0016
9	rs74830109	118527846	1.07	0.0776994191057832	0.96	0.130782650589638	0.468193767174561	0.119101046523884	0.0228	0.0242	0.0196	0.0027	0.1585	0.0062	0.0039	0.0566	0.0017	0.1079	0.1296	0.0332	0.004	0.116	0.0153	0.0047	0.0095	0.0038	0.0011	0.0413	0.0184	0.0327	0.0808	0.0178	0.0814	0.0016
9	rs72764767	118534551	1.07	0.0776994191057832	0.96	0.130782650589638	0.469966840089612	0.113420772579383	0.0228	0.0242	0.0196	0.0027	0.1585	0.0062	0.0039	0.0566	0.0017	0.1078	0.1295	0.0332	0.004	0.116	0.0153	0.0048	0.0095	0.0038	0.0011	0.0413	0.0184	0.0327	0.0808	0.0178	0.0814	0.0016
9	rs7018818	118539769	1.07	0.0776994191057832	0.96	0.130782650589638	0.474137178376334	0.113591350677242	0.0228	0.0242	0.0196	0.0027	0.1585	0.0062	0.0039	0.0566	0.0017	0.1078	0.1295	0.0332	0.004	0.116	0.0153	0.0048	0.0095	0.0038	0.0011	0.0414	0.0184	0.0328	0.0808	0.0178	0.0813	0.0016
9	rs7851469	118540789	1.07	0.0776994191057832	0.96	0.130782650589638	0.475613337988213	0.113762026395592	0.0228	0.0242	0.0196	0.0027	0.1585	0.0062	0.0039	0.0566	0.0017	0.1078	0.1295	0.0332	0.004	0.116	0.0153	0.0048	0.0095	0.0038	0.0011	0.0414	0.0184	0.0328	0.0808	0.0178	0.0813	0.0016
9	rs76559339	118540909	1.07	0.0776994191057832	0.96	0.130782650589638	0.475367156615022	0.113335520158137	0.0228	0.0242	0.0197	0.0027	0.1585	0.0062	0.0039	0.0566	0.0017	0.1078	0.1295	0.0332	0.004	0.116	0.0153	0.0048	0.0095	0.0038	0.0011	0.0414	0.0184	0.0328	0.0808	0.0178	0.0813	0.0016
9	rs7467357	118542344	1.07	0.0776994191057832	0.96	0.130782650589638	0.466362989814313	0.117109623517127	0.0228	0.0243	0.0197	0.0027	0.1585	0.0062	0.0039	0.0567	0.0017	0.1079	0.1298	0.0333	0.004	0.1154	0.0154	0.0048	0.0095	0.0038	0.0011	0.0414	0.0185	0.0325	0.0808	0.0177	0.0813	0.0017
9	rs62577081	118542383	1.07	0.0776994191057832	0.96	0.130782650589638	0.464779144975313	0.116075670936253	0.0228	0.0243	0.0197	0.0027	0.1585	0.0062	0.0039	0.0566	0.0017	0.1079	0.1298	0.0333	0.004	0.1154	0.0154	0.0048	0.0095	0.0038	0.0011	0.0414	0.0185	0.0325	0.0808	0.0177	0.0813	0.0017
9	rs74800195	118547009	1.07	0.0776994191057832	0.96	0.130782650589638	0.448726590831766	0.116075670936253	0.0228	0.0242	0.0197	0.0027	0.1583	0.0062	0.0039	0.0566	0.0017	0.1078	0.1297	0.0333	0.004	0.1155	0.0154	0.0048	0.0095	0.0038	0.0011	0.0414	0.0185	0.0326	0.0808	0.0177	0.0813	0.0017
9	rs79071665	118547649	1.07	0.0776994191057832	0.96	0.130782650589638	0.445561217484336	0.117714364705915	0.0228	0.0242	0.0197	0.0027	0.1582	0.0063	0.0039	0.0566	0.0017	0.1078	0.1297	0.0333	0.004	0.1155	0.0154	0.0048	0.0095	0.0038	0.0011	0.0414	0.0185	0.0326	0.0808	0.0177	0.0813	0.0017
9	rs117729149	118550080	1.07	0.0776994191057832	0.96	0.130782650589638	0.445561217484336	0.118927376045535	0.0228	0.0242	0.0197	0.0027	0.1581	0.0063	0.0039	0.0566	0.0017	0.1078	0.1296	0.0334	0.004	0.1155	0.0154	0.0048	0.0095	0.0038	0.0011	0.0414	0.0185	0.0326	0.0808	0.0177	0.0812	0.0017
9	rs117441114	118550604	1.07	0.0776994191057832	0.97	0.112481740502774	0.445978653934602	0.120755675245062	0.0228	0.0242	0.0197	0.0027	0.1581	0.0063	0.0039	0.0566	0.0017	0.1079	0.1296	0.0333	0.004	0.1155	0.0154	0.0048	0.0095	0.0038	0.0011	0.0414	0.0185	0.0326	0.0807	0.0177	0.0812	0.0017
9	rs77024195	118557904	1.07	0.0776994191057832	0.97	0.112481740502774	0.446933516578818	0.11814704359979	0.0228	0.0242	0.0197	0.0027	0.1581	0.0063	0.0039	0.0566	0.0017	0.1079	0.1295	0.0333	0.004	0.1155	0.0154	0.0049	0.0096	0.0038	0.0011	0.0414	0.0185	0.0327	0.0807	0.0177	0.0812	0.0017
9	rs7027464	118562682	1.07	0.0776994191057832	0.97	0.112481740502774	0.445919008379256	0.119796683799301	0.0228	0.0242	0.0197	0.0027	0.1579	0.0063	0.0039	0.0567	0.0017	0.1079	0.1295	0.0334	0.004	0.1155	0.0154	0.0049	0.0096	0.0038	0.0011	0.0414	0.0185	0.0327	0.0807	0.0177	0.0811	0.0018
9	rs117684074	118568469	1.07	0.0776994191057832	0.97	0.112481740502774	0.45346522233203	0.120057941307694	0.0228	0.0242	0.0197	0.0027	0.1579	0.0063	0.0039	0.0567	0.0017	0.1078	0.1295	0.0334	0.004	0.1155	0.0154	0.0049	0.0096	0.0038	0.0011	0.0414	0.0185	0.0327	0.0807	0.0177	0.0812	0.0018
9	rs75990225	118571371	1.08	0.0664216607683517	0.97	0.112481740502774	0.471559265262577	0.0930469842341008	0.0217	0.0234	0.0213	0.0035	0.1568	0.0072	0.0049	0.0574	0.0016	0.1054	0.1263	0.0346	0.0037	0.1149	0.017	0.0057	0.0111	0.0041	0.0011	0.0398	0.0204	0.0339	0.0771	0.019	0.0813	0.0015
9	rs4384055	118571638	1.08	0.0664216607683517	0.97	0.112481740502774	0.497141424952995	0.103038281858851	0.0214	0.0231	0.0216	0.0037	0.1564	0.0074	0.0052	0.0577	0.0016	0.105	0.1256	0.035	0.0036	0.1147	0.0173	0.0059	0.0113	0.0041	0.0011	0.0396	0.0209	0.0343	0.0763	0.0192	0.0812	0.0015
9	rs72750204	118573573	1.07	0.0776994191057832	0.97	0.112481740502774	0.568334543233048	0.109777077185642	0.021	0.0227	0.0219	0.0039	0.1559	0.0077	0.0056	0.0579	0.0016	0.1045	0.1245	0.0356	0.0034	0.1144	0.0176	0.0062	0.0116	0.0042	0.0011	0.0393	0.0217	0.0347	0.0751	0.0196	0.0811	0.0014
9	rs2027934	118575953	1.07	0.0776994191057832	0.97	0.112481740502774	0.564988880842216	0.107763259196691	0.021	0.0227	0.0219	0.0039	0.1559	0.0077	0.0056	0.0579	0.0016	0.1044	0.1244	0.0356	0.0034	0.1144	0.0176	0.0062	0.0116	0.0042	0.0011	0.0393	0.0218	0.0347	0.075	0.0196	0.0811	0.0014
9	rs2027935	118580916	1.07	0.0776994191057832	0.97	0.112481740502774	0.556930677891714	0.107930529708158	0.021	0.0227	0.022	0.0039	0.1559	0.0077	0.0056	0.0579	0.0016	0.1044	0.1244	0.0356	0.0034	0.1144	0.0176	0.0062	0.0117	0.0042	0.0011	0.0393	0.0218	0.0347	0.075	0.0197	0.0811	0.0014
9	rs10817838	118596253	1.07	0.0776994191057832	0.97	0.112481740502774	0.571286363737974	0.111805161728862	0.0209	0.0226	0.0219	0.004	0.1557	0.0078	0.0057	0.058	0.0016	0.1043	0.124	0.0358	0.0033	0.1144	0.0176	0.0063	0.0118	0.0043	0.0011	0.0394	0.022	0.0348	0.0748	0.0198	0.0811	0.0014
9	rs62577102	118600505	1.07	0.0776994191057832	0.97	0.112481740502774	0.581809362498477	0.114103670437991	0.0209	0.0226	0.0219	0.004	0.1557	0.0079	0.0057	0.0581	0.0016	0.1042	0.1239	0.0358	0.0033	0.1144	0.0176	0.0063	0.0118	0.0043	0.0011	0.0394	0.022	0.0348	0.0748	0.0199	0.0812	0.0014
9	rs766101	118608504	1.07	0.0776994191057832	0.97	0.112481740502774	0.590987873069657	0.121105112509789	0.0209	0.0225	0.0219	0.004	0.1557	0.0079	0.0058	0.0581	0.0016	0.1043	0.1237	0.0358	0.0033	0.1145	0.0176	0.0063	0.0118	0.0043	0.0011	0.0394	0.022	0.0349	0.0748	0.02	0.0812	0.0014
9	rs7874609	118616665	1.07	0.0776994191057832	0.97	0.112481740502774	0.588738080116161	0.121805125156117	0.0209	0.0225	0.022	0.004	0.1557	0.0079	0.0058	0.0581	0.0015	0.1043	0.1237	0.0358	0.0033	0.1145	0.0176	0.0063	0.0118	0.0043	0.0011	0.0394	0.022	0.0349	0.0747	0.02	0.0812	0.0014
9	rs117009263	118617998	1.07	0.0776994191057832	0.97	0.112481740502774	0.586560264394945	0.121192531147954	0.0209	0.0225	0.0219	0.004	0.1557	0.0079	0.0058	0.0581	0.0015	0.1043	0.1237	0.0358	0.0032	0.1145	0.0176	0.0063	0.0118	0.0043	0.0011	0.0394	0.022	0.0349	0.0748	0.02	0.0812	0.0014
9	rs10982959	118619303	1.07	0.0776994191057832	0.97	0.112481740502774	0.584929361557768	0.120668375289539	0.0209	0.0225	0.0219	0.004	0.1557	0.0079	0.0058	0.0582	0.0015	0.1043	0.1237	0.0358	0.0032	0.1145	0.0176	0.0063	0.0118	0.0043	0.0011	0.0394	0.022	0.0349	0.0748	0.02	0.0812	0.0014
9	rs145190286	118625332	1.07	0.0776994191057832	0.97	0.112481740502774	0.585880465283311	0.117627900970223	0.0208	0.0225	0.0219	0.004	0.1557	0.0079	0.0058	0.0582	0.0015	0.1043	0.1237	0.0358	0.0032	0.1145	0.0176	0.0063	0.0118	0.0043	0.0011	0.0394	0.022	0.0349	0.0748	0.02	0.0811	0.0014
9	rs2213936	118633242	1.07	0.0776994191057832	0.97	0.112481740502774	0.591533876422785	0.116419935678412	0.0208	0.0224	0.0219	0.004	0.1556	0.0079	0.0058	0.0582	0.0015	0.1043	0.1236	0.0358	0.0032	0.1145	0.0176	0.0063	0.0118	0.0043	0.0011	0.0394	0.0221	0.0349	0.0748	0.02	0.0811	0.0014
9	rs7858008	118642639	1.07	0.0776994191057832	0.97	0.112481740502774	0.609751896314574	0.119970831647177	0.0207	0.0224	0.0219	0.004	0.1555	0.0079	0.0058	0.0582	0.0015	0.1043	0.1234	0.0359	0.0032	0.1144	0.0177	0.0063	0.0119	0.0043	0.0011	0.0395	0.0221	0.0349	0.0748	0.0201	0.081	0.0014
9	rs117223550	118644418	1.07	0.0776994191057832	0.97	0.112481740502774	0.630893460173148	0.124443626296515	0.0206	0.0224	0.022	0.0041	0.1553	0.0079	0.0059	0.0582	0.0015	0.1044	0.1231	0.0359	0.0032	0.1144	0.0178	0.0063	0.0119	0.0044	0.001	0.0395	0.0223	0.035	0.0749	0.0202	0.0809	0.0014
9	rs1989775	118650689	1.07	0.0776994191057832	0.97	0.112481740502774	0.708379990180694	0.126125596555621	0.0206	0.0224	0.022	0.0041	0.1552	0.0079	0.0059	0.0582	0.0015	0.1044	0.123	0.0359	0.0032	0.1144	0.0178	0.0063	0.0121	0.0044	0.001	0.0395	0.0223	0.035	0.0749	0.0202	0.081	0.0014
9	rs77105415	118652178	1.07	0.0776994191057832	0.97	0.112481740502774	0.710455787327273	0.126214354614854	0.0206	0.0224	0.022	0.0041	0.1552	0.0079	0.0059	0.0582	0.0015	0.1044	0.123	0.0359	0.0032	0.1144	0.0178	0.0063	0.0121	0.0044	0.001	0.0395	0.0223	0.035	0.0749	0.0202	0.081	0.0014
9	rs9409175	118656886	1.07	0.0776994191057832	0.97	0.112481740502774	0.718264039745475	0.129873390959153	0.0206	0.0223	0.0221	0.0041	0.1552	0.0079	0.0059	0.0582	0.0015	0.1043	0.1229	0.0359	0.0032	0.1143	0.0178	0.0063	0.0121	0.0044	0.001	0.0394	0.0223	0.035	0.0749	0.0202	0.0809	0.0014
9	rs74405721	118666920	1.07	0.0776994191057832	0.97	0.112481740502774	0.781305406460651	0.141265183652703	0.0205	0.0223	0.0222	0.0041	0.1551	0.0079	0.0059	0.0581	0.0015	0.1043	0.1228	0.036	0.0033	0.1142	0.0179	0.0063	0.0121	0.0044	0.001	0.0394	0.0225	0.035	0.0748	0.0203	0.0808	0.0014
9	rs10983006	118672368	1.07	0.0776994191057832	0.97	0.112481740502774	0.814004795078957	0.146200197156492	0.0205	0.0222	0.0222	0.0041	0.155	0.0079	0.0059	0.0581	0.0015	0.1043	0.1227	0.036	0.0032	0.1141	0.0179	0.0063	0.0122	0.0044	0.001	0.0395	0.0226	0.0351	0.0748	0.0204	0.0807	0.0014
9	rs117391217	118673052	1.07	0.0776994191057832	0.97	0.112481740502774	0.818576714074742	0.148266650591268	0.0205	0.0222	0.0222	0.0041	0.155	0.0079	0.0059	0.0582	0.0015	0.1043	0.1227	0.036	0.0032	0.1141	0.018	0.0063	0.0122	0.0043	0.001	0.0395	0.0226	0.035	0.0748	0.0204	0.0807	0.0014
9	rs10983010	118679955	1.07	0.0776994191057832	0.97	0.112481740502774	1.33556000971998	0.356785456462011	0.0193	0.0196	0.024	0.0041	0.1499	0.0084	0.0065	0.0598	0.0014	0.1061	0.1198	0.0391	0.003	0.1135	0.0185	0.0064	0.0127	0.0038	9e-04	0.0391	0.0261	0.036	0.0732	0.0227	0.0785	0.0011
9	rs13297992	118686535	1.07	0.0776994191057832	0.97	0.112481740502774	1.31982473745388	0.36167388691538	0.0193	0.0196	0.0241	0.0041	0.1498	0.0084	0.0065	0.0599	0.0014	0.106	0.1197	0.0391	0.003	0.1136	0.0185	0.0064	0.0127	0.0038	9e-04	0.0392	0.0262	0.036	0.0732	0.0227	0.0785	0.0011
9	rs10983022	118701934	1.07	0.0776994191057832	0.97	0.112481740502774	1.30292155163503	0.372646469071057	0.0193	0.0196	0.0241	0.0041	0.1496	0.0084	0.0065	0.0598	0.0014	0.106	0.1196	0.0392	0.003	0.1137	0.0185	0.0065	0.0127	0.0038	9e-04	0.0392	0.0263	0.0361	0.0732	0.0227	0.0786	0.0011
9	rs62575985	118703059	1.07	0.0776994191057832	0.97	0.112481740502774	1.30835592057854	0.374547617800034	0.0193	0.0196	0.0241	0.0041	0.1496	0.0084	0.0065	0.0598	0.0014	0.106	0.1195	0.0393	0.003	0.1137	0.0185	0.0065	0.0127	0.0038	9e-04	0.0392	0.0263	0.0361	0.0732	0.0227	0.0786	0.0011
9	rs7043112	118709218	1.07	0.0776994191057832	0.97	0.112481740502774	1.30759268378827	0.374801309658333	0.0193	0.0195	0.0241	0.0041	0.1496	0.0084	0.0065	0.0598	0.0014	0.106	0.1195	0.0393	0.003	0.1137	0.0185	0.0065	0.0127	0.0038	9e-04	0.0392	0.0263	0.0361	0.0732	0.0228	0.0786	0.0011
9	rs10983024	118711299	1.07	0.0776994191057832	0.97	0.112481740502774	1.30740190102096	0.37518193789137	0.0193	0.0195	0.0241	0.0041	0.1496	0.0084	0.0065	0.0598	0.0014	0.106	0.1195	0.0393	0.003	0.1137	0.0186	0.0065	0.0127	0.0038	9e-04	0.0392	0.0263	0.0361	0.0732	0.0227	0.0786	0.0011
9	rs112895215	118712607	1.07	0.0776994191057832	0.97	0.112481740502774	1.33402175911018	0.395894769485772	0.0192	0.0195	0.0244	0.0041	0.1492	0.0084	0.0065	0.0599	0.0014	0.106	0.1194	0.0394	0.003	0.1137	0.0186	0.0065	0.0127	0.0038	9e-04	0.0393	0.0264	0.0361	0.0732	0.0228	0.0785	0.0011
9	rs4979597	118712965	1.07	0.0776994191057832	0.97	0.112481740502774	1.33373341165412	0.406236065819739	0.0192	0.0195	0.0246	0.0041	0.1491	0.0084	0.0065	0.0599	0.0014	0.106	0.1194	0.0394	0.003	0.1136	0.0186	0.0065	0.0127	0.0038	9e-04	0.0393	0.0264	0.0361	0.0732	0.0228	0.0785	0.0011
9	rs11792340	118715404	1.07	0.0776994191057832	0.97	0.112481740502774	1.31246121445761	0.410653169499924	0.0192	0.0195	0.0246	0.0041	0.149	0.0084	0.0065	0.0599	0.0014	0.106	0.1193	0.0395	0.003	0.1136	0.0186	0.0065	0.0127	0.0037	8e-04	0.0393	0.0264	0.0361	0.0732	0.0228	0.0785	0.0011
9	rs2106063	118716486	1.07	0.0776994191057832	0.97	0.112481740502774	1.31303443414499	0.413257542272414	0.0192	0.0195	0.0246	0.0041	0.149	0.0084	0.0066	0.0599	0.0014	0.106	0.1193	0.0395	0.003	0.1136	0.0186	0.0065	0.0127	0.0037	8e-04	0.0392	0.0264	0.0361	0.0732	0.0228	0.0785	0.0011
9	rs12237551	118716521	1.07	0.0776994191057832	0.97	0.112481740502774	1.31265227713539	0.41247575970419	0.0192	0.0195	0.0246	0.0041	0.149	0.0084	0.0066	0.0599	0.0014	0.106	0.1193	0.0395	0.003	0.1136	0.0186	0.0065	0.0127	0.0037	8e-04	0.0392	0.0264	0.0361	0.0732	0.0229	0.0785	0.0011
9	rs117477040	118718294	1.07	0.0776994191057832	0.97	0.112481740502774	1.3187718496998	0.413387878526973	0.0191	0.0195	0.0246	0.0041	0.149	0.0084	0.0066	0.0599	0.0014	0.106	0.1193	0.0396	0.003	0.1136	0.0186	0.0065	0.0127	0.0037	8e-04	0.0392	0.0264	0.0361	0.0732	0.0229	0.0785	0.0011
9	rs1993013	118719754	1.07	0.0776994191057832	0.97	0.112481740502774	1.30558999220923	0.409742700032215	0.0191	0.0195	0.0246	0.0041	0.1492	0.0084	0.0066	0.0599	0.0014	0.106	0.1192	0.0395	0.003	0.1136	0.0187	0.0065	0.0127	0.0037	8e-04	0.0392	0.0264	0.0361	0.0732	0.0228	0.0785	0.0011
9	rs73516331	118720715	1.07	0.0776994191057832	0.97	0.112481740502774	1.29283842389399	0.409872733343736	0.0191	0.0195	0.0246	0.0041	0.1492	0.0084	0.0066	0.0599	0.0015	0.106	0.1192	0.0395	0.003	0.1136	0.0187	0.0065	0.0127	0.0037	9e-04	0.0392	0.0264	0.0361	0.0732	0.0228	0.0785	0.0011
9	rs10983034	118725422	1.07	0.0776994191057832	0.97	0.112481740502774	1.29378838798136	0.410132833733277	0.0191	0.0195	0.0246	0.0041	0.1492	0.0084	0.0066	0.0599	0.0015	0.106	0.1192	0.0395	0.003	0.1136	0.0188	0.0065	0.0127	0.0037	8e-04	0.0392	0.0264	0.0361	0.0732	0.0228	0.0785	0.0011
9	rs117559242	118728090	1.07	0.0776994191057832	0.97	0.112481740502774	1.36792019926146	0.406365794144653	0.0191	0.0195	0.0248	0.0041	0.1491	0.0084	0.0065	0.06	0.0015	0.1059	0.1192	0.0394	0.0031	0.1137	0.0187	0.0065	0.0127	0.0038	8e-04	0.0392	0.0264	0.0359	0.0732	0.0228	0.0785	0.0011
9	rs112542071	118730148	1.07	0.0776994191057832	0.97	0.112481740502774	1.38279620606202	0.41704182307281	0.0191	0.0195	0.0248	0.0041	0.1489	0.0084	0.0065	0.0601	0.0015	0.1057	0.1193	0.0394	0.0031	0.1136	0.0187	0.0065	0.0126	0.0039	8e-04	0.0392	0.0265	0.0359	0.0731	0.0228	0.0785	0.0011
9	rs1450194	118731773	1.07	0.0776994191057832	0.98	0.0961760782036991	1.3949944078099	0.426608961834101	0.0191	0.0195	0.0248	0.0041	0.1488	0.0084	0.0065	0.0601	0.0015	0.1056	0.1193	0.0395	0.0031	0.1136	0.0187	0.0065	0.0126	0.0039	9e-04	0.0392	0.0265	0.0359	0.0731	0.0228	0.0786	0.0012
9	rs1450193	118731889	1.07	0.0776994191057832	0.98	0.0961760782036991	1.3986127382255	0.426740424435094	0.0191	0.0195	0.0248	0.0041	0.1488	0.0084	0.0065	0.06	0.0015	0.1056	0.1193	0.0395	0.0031	0.1136	0.0187	0.0065	0.0126	0.0039	9e-04	0.0392	0.0265	0.0359	0.0731	0.0228	0.0786	0.0012
9	rs57760435	118734834	1.07	0.0776994191057832	0.98	0.0961760782036991	1.44864239709147	0.455655002605928	0.019	0.0195	0.0248	0.0041	0.1487	0.0084	0.0065	0.0601	0.0015	0.1056	0.1193	0.0395	0.0031	0.1135	0.0187	0.0065	0.0126	0.0039	9e-04	0.0393	0.0265	0.036	0.0731	0.0228	0.0785	0.0011
9	rs10983038	118735984	1.07	0.0776994191057832	0.98	0.0961760782036991	1.45936226654452	0.457528975407928	0.019	0.0195	0.0248	0.0041	0.1486	0.0084	0.0065	0.0601	0.0015	0.1056	0.1194	0.0395	0.0031	0.1135	0.0188	0.0065	0.0126	0.0039	9e-04	0.0393	0.0266	0.036	0.073	0.0228	0.0785	0.0011
9	rs1349323	118741718	1.07	0.0776994191057832	0.98	0.0961760782036991	1.50022125182942	0.490099148503449	0.0189	0.0194	0.0249	0.0042	0.1482	0.0084	0.0065	0.0601	0.0015	0.1055	0.1195	0.0396	0.0031	0.1134	0.019	0.0066	0.0126	0.0039	9e-04	0.0393	0.0268	0.0362	0.0728	0.0228	0.0785	0.0011
9	rs76556393	118742609	1.07	0.0776994191057832	0.98	0.0961760782036991	1.62968200417575	0.541053498520652	0.0188	0.0194	0.0249	0.0042	0.1481	0.0084	0.0065	0.0601	0.0015	0.1056	0.1195	0.0397	0.0031	0.1134	0.019	0.0066	0.0126	0.0039	9e-04	0.0393	0.0268	0.0362	0.0727	0.0228	0.0785	0.0011
9	rs73516345	118743425	1.07	0.0776994191057832	0.98	0.0961760782036991	1.71486587259087	0.550579475658091	0.0188	0.0193	0.0249	0.0042	0.148	0.0084	0.0065	0.0601	0.0014	0.1056	0.1194	0.0397	0.0031	0.1134	0.019	0.0066	0.0126	0.0038	9e-04	0.0394	0.0268	0.0362	0.0727	0.0228	0.0784	0.0011
9	rs204202	118745157	1.08	0.0664216607683517	0.98	0.0961760782036991	1.70402919809775	0.592798135377471	0.0184	0.0189	0.0254	0.0044	0.1465	0.0086	0.0068	0.0599	0.0015	0.1068	0.1187	0.0402	0.0032	0.113	0.0194	0.0067	0.0127	0.0038	9e-04	0.0395	0.0274	0.0368	0.0715	0.0231	0.078	0.0011
9	rs79181974	118745789	1.09	0.0564630724803212	0.98	0.0961760782036991	1.72783829578476	0.571310823201206	0.0181	0.0189	0.0253	0.0045	0.1455	0.0086	0.0068	0.0596	0.0015	0.1075	0.1189	0.0402	0.0032	0.1129	0.0195	0.0067	0.0127	0.0037	9e-04	0.0396	0.0275	0.0368	0.0712	0.0229	0.0787	0.0011
9	rs204198	118747590	1.1	0.0477200328108175	0.99	0.0817332193164052	1.21029439590599	0.559723283014218	0.0168	0.0192	0.0256	0.0049	0.1448	0.0085	0.0068	0.0591	0.0016	0.1096	0.1184	0.0401	0.0033	0.1124	0.0201	0.0067	0.0128	0.0036	0.0011	0.0399	0.0277	0.0367	0.0703	0.0233	0.0788	0.0011
9	rs6478221	118750145	1.1	0.0477200328108175	0.99	0.0817332193164052	1.05982684667961	0.592083588769564	0.0146	0.0198	0.0256	0.0055	0.1438	0.0084	0.0067	0.0583	0.0017	0.1124	0.1176	0.04	0.0034	0.1122	0.0202	0.0067	0.0129	0.0033	0.0012	0.0399	0.0277	0.0366	0.0695	0.0236	0.0802	0.0012
9	rs74982099	118754658	1.09	0.0564630724803212	0.99	0.0817332193164052	1.11253535032165	0.739577606369898	0.0138	0.0203	0.0254	0.0057	0.1431	0.0083	0.0067	0.058	0.0018	0.1132	0.1173	0.0402	0.0034	0.1119	0.0202	0.0067	0.013	0.0033	0.0013	0.0398	0.0277	0.0366	0.0691	0.0238	0.0809	0.0013
9	rs117450867	118762355	1.09	0.0564630724803212	0.99	0.0817332193164052	1.01366949390593	0.751326997558268	0.0137	0.0204	0.0254	0.0057	0.1431	0.0083	0.0067	0.058	0.0018	0.1132	0.1173	0.0403	0.0035	0.1119	0.0203	0.0067	0.013	0.0033	0.0013	0.0399	0.0277	0.0367	0.0691	0.0238	0.0809	0.0013
9	rs204178	118785720	1.09	0.0564630724803212	0.99	0.0817332193164052	0.882504615800063	0.711427609849081	0.0137	0.0204	0.0255	0.0057	0.1431	0.0083	0.0067	0.058	0.0018	0.1133	0.1172	0.0403	0.0035	0.1118	0.0203	0.0067	0.013	0.0033	0.0013	0.0399	0.0277	0.0367	0.0691	0.0238	0.0809	0.0013
9	rs35384583	118812418	1.09	0.0564630724803212	0.99	0.0817332193164052	0.813768616006975	0.638512268324058	0.0137	0.0204	0.0257	0.0057	0.1431	0.0083	0.0067	0.058	0.0018	0.1134	0.1175	0.0403	0.0035	0.1119	0.0202	0.0067	0.0129	0.0033	0.0013	0.0398	0.0277	0.0367	0.069	0.0238	0.0807	0.0013
9	rs1314016	118817903	1.09	0.0564630724803212	0.99	0.0817332193164052	0.785564583004298	0.640112781056608	0.0137	0.0204	0.0257	0.0057	0.1431	0.0083	0.0067	0.058	0.0018	0.1134	0.1175	0.0403	0.0035	0.1118	0.0204	0.0067	0.0129	0.0033	0.0013	0.0398	0.0276	0.0367	0.0689	0.0237	0.0807	0.0013
9	rs1314017	118820018	1.09	0.0564630724803212	0.99	0.0817332193164052	0.779140962680112	0.63778507088357	0.0138	0.0204	0.0257	0.0057	0.143	0.0083	0.0068	0.058	0.0018	0.1133	0.1176	0.0403	0.0035	0.1118	0.0204	0.0067	0.0129	0.0033	0.0013	0.0398	0.0277	0.0367	0.0689	0.0237	0.0807	0.0013
9	rs10817857	118821259	1.09	0.0564630724803212	0.98	0.0961760782036991	0.773818304531416	0.639094165100615	0.0138	0.0204	0.0257	0.0057	0.1432	0.0083	0.0068	0.058	0.0018	0.1133	0.1176	0.0403	0.0035	0.1118	0.0204	0.0068	0.0129	0.0033	0.0013	0.0398	0.0277	0.0367	0.0688	0.0237	0.0806	0.0013
9	rs2418432	118841680	1.09	0.0564630724803212	0.98	0.0961760782036991	0.881771356454469	0.665552425747356	0.0133	0.0205	0.0256	0.0056	0.1429	0.0082	0.0066	0.0579	0.0019	0.1141	0.118	0.0402	0.0034	0.1113	0.0203	0.0067	0.0129	0.0034	0.0013	0.0399	0.0275	0.0375	0.0687	0.0237	0.0804	0.0014
9	rs2188093	118845041	1.09	0.0564630724803212	0.98	0.0961760782036991	0.848961890455317	0.635023482503937	0.0132	0.0207	0.0256	0.0056	0.1427	0.008	0.0065	0.0578	0.0019	0.1143	0.1181	0.0402	0.0034	0.111	0.0203	0.0067	0.0128	0.0033	0.0013	0.0398	0.0276	0.0376	0.0686	0.0236	0.0812	0.0015
9	rs2213941	118845404	1.09	0.0564630724803212	0.98	0.0961760782036991	0.853054274250855	0.639094165100615	0.0131	0.0207	0.0256	0.0056	0.1428	0.008	0.0065	0.0578	0.0019	0.1143	0.1181	0.0403	0.0034	0.111	0.0202	0.0066	0.0128	0.0033	0.0013	0.0398	0.0276	0.0376	0.0687	0.0236	0.0813	0.0015
9	rs75605061	118849825	1.1	0.0477200328108175	0.98	0.0961760782036991	0.766516022779048	0.588799337751422	0.0128	0.0207	0.0256	0.0054	0.1431	0.0078	0.0064	0.0575	0.0019	0.1149	0.1181	0.0401	0.0036	0.1112	0.0202	0.0065	0.0124	0.0034	0.0013	0.0399	0.0276	0.0375	0.0686	0.0235	0.0818	0.0015
9	rs77344697	118855018	1.1	0.0477200328108175	0.97	0.112481740502774	0.737685740253438	0.595515291962389	0.0128	0.0208	0.0256	0.0053	0.1432	0.0077	0.0064	0.0574	0.0019	0.115	0.1182	0.0401	0.0036	0.1112	0.0202	0.0064	0.0123	0.0034	0.0013	0.0399	0.0276	0.0375	0.0685	0.0235	0.082	0.0016
9	rs117012273	118856632	1.1	0.0477200328108175	0.97	0.112481740502774	0.737610313386653	0.586089572346961	0.0128	0.0208	0.0256	0.0053	0.1432	0.0077	0.0064	0.0574	0.0019	0.1151	0.1182	0.0401	0.0036	0.1112	0.0202	0.0064	0.0123	0.0034	0.0013	0.04	0.0275	0.0376	0.0685	0.0235	0.082	0.0016
9	rs10739459	118869883	1.09	0.0564630724803212	0.97	0.112481740502774	0.650152050694014	0.553670162121032	0.0127	0.021	0.0255	0.005	0.1436	0.0076	0.0062	0.0572	0.0018	0.1156	0.1179	0.0398	0.0037	0.1114	0.02	0.0063	0.0121	0.0034	0.0013	0.04	0.0275	0.0376	0.0682	0.0235	0.083	0.0016
9	rs62576036	118869984	1.09	0.0564630724803212	0.96	0.130782650589638	0.655079313854239	0.562403041931671	0.0127	0.021	0.0255	0.005	0.1437	0.0076	0.0062	0.0572	0.0018	0.1156	0.1179	0.0398	0.0037	0.1114	0.02	0.0063	0.0121	0.0034	0.0013	0.04	0.0275	0.0376	0.0681	0.0235	0.083	0.0016
9	rs204504	118887731	1.09	0.0564630724803212	0.96	0.130782650589638	0.574312655276635	0.504330894158374	0.0127	0.021	0.0254	0.005	0.1433	0.0076	0.0062	0.0572	0.0018	0.1158	0.1177	0.0398	0.0038	0.1114	0.02	0.0063	0.0121	0.0034	0.0014	0.04	0.0275	0.0376	0.0681	0.0235	0.0835	0.0017
9	rs204505	118887949	1.09	0.0564630724803212	0.96	0.130782650589638	0.576132009785152	0.50570478752156	0.0127	0.021	0.0254	0.005	0.1433	0.0076	0.0062	0.0572	0.0018	0.1158	0.1177	0.0398	0.0038	0.1114	0.02	0.0063	0.0121	0.0034	0.0014	0.04	0.0275	0.0376	0.0681	0.0235	0.0835	0.0017
9	rs76988973	118892669	1.09	0.0564630724803212	0.96	0.130782650589638	0.606087895533257	0.523928211837005	0.0127	0.021	0.0255	0.005	0.1433	0.0075	0.0062	0.0572	0.0018	0.1158	0.1177	0.0398	0.0037	0.1115	0.0201	0.0063	0.0121	0.0034	0.0014	0.04	0.0275	0.0376	0.0681	0.0234	0.0834	0.0016
9	rs74829362	118894539	1.09	0.0564630724803212	0.96	0.130782650589638	0.608852237902943	0.522819150413665	0.0127	0.021	0.0255	0.005	0.1433	0.0075	0.0062	0.0572	0.0018	0.1158	0.1178	0.0397	0.0038	0.1115	0.0201	0.0063	0.0121	0.0034	0.0014	0.04	0.0275	0.0376	0.0681	0.0234	0.0833	0.0016
9	rs35931893	118897350	1.09	0.0564630724803212	0.96	0.130782650589638	0.630963780319781	0.549176026636074	0.0127	0.021	0.0255	0.0049	0.1433	0.0075	0.0061	0.0572	0.0018	0.1158	0.1179	0.0397	0.0038	0.1115	0.0201	0.0063	0.0121	0.0034	0.0014	0.0399	0.0275	0.0376	0.0681	0.0235	0.0833	0.0016
9	rs55988828	118902542	1.09	0.0564630724803212	0.96	0.130782650589638	0.665200389943327	0.565792461138587	0.0127	0.021	0.0255	0.0049	0.1433	0.0075	0.0061	0.0572	0.0018	0.1157	0.1179	0.0397	0.0038	0.1115	0.0201	0.0063	0.0121	0.0034	0.0014	0.0399	0.0275	0.0376	0.0681	0.0235	0.0833	0.0016
9	rs77145468	118916339	1.09	0.0564630724803212	0.96	0.130782650589638	0.433715884259797	0.290438796772111	0.0126	0.0213	0.0252	0.0047	0.1451	0.0075	0.0063	0.0546	0.0022	0.1162	0.1184	0.0374	0.0044	0.1125	0.0206	0.0063	0.012	0.0035	0.0016	0.0395	0.027	0.0361	0.0665	0.0233	0.0866	0.0021
9	rs28729821	118918783	1.08	0.0664216607683517	0.96	0.130782650589638	0.630963780319781	0.234344671015195	0.0125	0.0215	0.0249	0.0045	0.1463	0.0077	0.0064	0.0524	0.0026	0.1168	0.1182	0.0355	0.0049	0.1146	0.0209	0.0064	0.012	0.0036	0.0018	0.0384	0.0268	0.0347	0.0653	0.0234	0.0885	0.0026
9	rs10983073	118927725	1.08	0.0664216607683517	0.95	0.15120882267165	0.483585828075562	0.245660658319526	0.0126	0.0215	0.025	0.0044	0.1463	0.0077	0.0065	0.0521	0.0027	0.1169	0.1181	0.0353	0.005	0.1148	0.021	0.0064	0.0121	0.0036	0.0018	0.0383	0.0269	0.0346	0.0651	0.0235	0.0888	0.0027
9	rs74395770	118942625	1.08	0.0664216607683517	0.95	0.15120882267165	0.462104782346419	0.218450379223358	0.0126	0.0215	0.0251	0.0044	0.1464	0.0077	0.0065	0.052	0.0027	0.1168	0.1181	0.0354	0.005	0.1149	0.021	0.0064	0.0121	0.0036	0.0018	0.0382	0.0272	0.0347	0.0651	0.0235	0.0884	0.0027
9	rs79246332	118944438	1.08	0.0664216607683517	0.95	0.15120882267165	0.460467428117225	0.215979896308117	0.0126	0.0215	0.0251	0.0044	0.1464	0.0077	0.0065	0.052	0.0027	0.1168	0.1181	0.0354	0.005	0.1149	0.021	0.0064	0.0121	0.0036	0.0019	0.0381	0.0272	0.0347	0.0651	0.0235	0.0884	0.0027
9	rs72752151	118946786	1.08	0.0664216607683517	0.95	0.15120882267165	0.454006616185664	0.21223826975051	0.0126	0.0215	0.0251	0.0044	0.1464	0.0077	0.0065	0.0521	0.0027	0.1168	0.1181	0.0354	0.005	0.1149	0.021	0.0064	0.0121	0.0036	0.0019	0.0381	0.0272	0.0347	0.0651	0.0235	0.0883	0.0027
9	rs77741913	118952388	1.08	0.0664216607683517	0.95	0.15120882267165	0.457080494172601	0.21245149490782	0.0126	0.0215	0.0251	0.0044	0.1464	0.0077	0.0065	0.0521	0.0027	0.1168	0.1181	0.0354	0.005	0.1149	0.021	0.0064	0.0121	0.0036	0.0019	0.0381	0.0273	0.0347	0.0651	0.0235	0.0883	0.0027
9	rs62574178	118953874	1.08	0.0664216607683517	0.95	0.15120882267165	0.458953892599326	0.209897476102261	0.0126	0.0215	0.0251	0.0044	0.1465	0.0077	0.0065	0.0521	0.0027	0.1169	0.1181	0.0353	0.005	0.115	0.0209	0.0064	0.012	0.0036	0.0019	0.0381	0.0273	0.0347	0.0651	0.0235	0.0884	0.0027
9	rs72752158	118955543	1.08	0.0664216607683517	0.95	0.15120882267165	0.468621451452229	0.207459505806089	0.0126	0.0216	0.0251	0.0044	0.1466	0.0077	0.0065	0.052	0.0027	0.117	0.1182	0.0353	0.005	0.1154	0.0207	0.0063	0.012	0.0036	0.0019	0.0379	0.0274	0.0346	0.0651	0.0234	0.0883	0.0027
9	rs436582	118956668	1.08	0.0664216607683517	0.95	0.15120882267165	0.468010532147062	0.183409950093433	0.0125	0.0216	0.0251	0.0044	0.1465	0.0077	0.0065	0.052	0.0027	0.1173	0.1184	0.0352	0.005	0.1158	0.0205	0.0063	0.012	0.0036	0.0019	0.0377	0.0275	0.0344	0.065	0.0234	0.0883	0.0027
9	rs1952977	118957692	1.08	0.0664216607683517	0.95	0.15120882267165	0.466972860493804	0.176153648403941	0.0125	0.0217	0.0251	0.0044	0.1465	0.0077	0.0065	0.052	0.0027	0.1174	0.1185	0.0352	0.0051	0.1161	0.0204	0.0063	0.012	0.0036	0.0019	0.0376	0.0276	0.0344	0.0649	0.0233	0.0882	0.0027
9	rs78794020	118966598	1.08	0.0664216607683517	0.95	0.15120882267165	0.470028038736963	0.178561187598278	0.0125	0.0217	0.0251	0.0044	0.1465	0.0077	0.0065	0.052	0.0027	0.1174	0.1185	0.0352	0.005	0.1161	0.0204	0.0063	0.012	0.0036	0.0019	0.0375	0.0276	0.0344	0.0649	0.0233	0.0883	0.0027
9	rs71505570	118969007	1.08	0.0664216607683517	0.95	0.15120882267165	0.471988442877753	0.178661746574528	0.0125	0.0217	0.0251	0.0043	0.1465	0.0077	0.0065	0.052	0.0027	0.1174	0.1185	0.0352	0.0051	0.1161	0.0204	0.0063	0.0119	0.0036	0.0019	0.0375	0.0276	0.0343	0.0648	0.0233	0.0883	0.0027
9	rs79239522	118974414	1.08	0.0664216607683517	0.95	0.15120882267165	0.48619537054854	0.17997078875918	0.0126	0.0217	0.0251	0.0043	0.1465	0.0077	0.0065	0.052	0.0027	0.1174	0.1186	0.0351	0.0051	0.1162	0.0204	0.0063	0.0119	0.0036	0.0019	0.0375	0.0275	0.0343	0.0647	0.0233	0.0884	0.0027
9	rs58887181	118979681	1.08	0.0664216607683517	0.95	0.15120882267165	0.488749328267464	0.175253740160843	0.0126	0.0217	0.0251	0.0043	0.1467	0.0077	0.0065	0.052	0.0027	0.1174	0.1186	0.035	0.0052	0.1162	0.0204	0.0063	0.0119	0.0036	0.0019	0.0375	0.0275	0.0343	0.0645	0.0233	0.0885	0.0027
9	rs433687	118980520	1.08	0.0664216607683517	0.95	0.15120882267165	0.48831282916466	0.178762325085799	0.0126	0.0217	0.0253	0.0043	0.1467	0.0077	0.0065	0.052	0.0027	0.1174	0.1186	0.035	0.0052	0.1162	0.0204	0.0063	0.0119	0.0036	0.0019	0.0374	0.0274	0.0343	0.0646	0.0232	0.0886	0.0027
9	rs74947777	118985788	1.08	0.0664216607683517	0.95	0.15120882267165	0.499722898442719	0.180777988392903	0.0126	0.0217	0.0253	0.0043	0.1467	0.0077	0.0065	0.0519	0.0027	0.1174	0.1186	0.035	0.0052	0.1163	0.0204	0.0063	0.0118	0.0036	0.0019	0.0374	0.0274	0.0342	0.0645	0.0232	0.0886	0.0027
9	rs62574201	118989555	1.08	0.0664216607683517	0.95	0.15120882267165	0.506934395392966	0.180979982509537	0.0126	0.0217	0.0253	0.0043	0.1468	0.0077	0.0065	0.0519	0.0027	0.1173	0.1186	0.035	0.0052	0.1163	0.0204	0.0063	0.0118	0.0036	0.0019	0.0374	0.0274	0.0342	0.0645	0.0232	0.0887	0.0027
9	rs10983083	118995006	1.08	0.0664216607683517	0.95	0.15120882267165	0.506807450856343	0.180777988392903	0.0126	0.0217	0.0253	0.0043	0.1468	0.0077	0.0065	0.0519	0.0027	0.1173	0.1186	0.035	0.0052	0.1163	0.0204	0.0063	0.0118	0.0036	0.0019	0.0374	0.0274	0.0342	0.0645	0.0232	0.0887	0.0027
9	rs11794209	119003933	1.08	0.0664216607683517	0.95	0.15120882267165	0.489747747543382	0.175053977552171	0.0126	0.0217	0.0252	0.0043	0.147	0.0077	0.0065	0.0518	0.0026	0.1172	0.1186	0.0349	0.0053	0.1165	0.0204	0.0062	0.0118	0.0036	0.0019	0.0372	0.0273	0.0341	0.0644	0.0233	0.089	0.0028
9	rs10983090	119020931	1.08	0.0664216607683517	0.95	0.15120882267165	0.340640641461785	0.224503833117382	0.0135	0.0219	0.0247	0.0044	0.1503	0.0081	0.0065	0.0516	0.0024	0.1157	0.1158	0.034	0.0057	0.1181	0.0209	0.0063	0.0112	0.0039	0.002	0.0354	0.027	0.0332	0.0625	0.0237	0.092	0.0028
9	rs17175194	119022403	1.07	0.0776994191057832	0.95	0.15120882267165	0.320099584607855	0.231707098476218	0.0136	0.022	0.0247	0.0044	0.1506	0.0081	0.0065	0.0516	0.0024	0.1157	0.1155	0.0339	0.0057	0.1183	0.0209	0.0063	0.0111	0.0039	0.0021	0.0352	0.0271	0.0331	0.0623	0.0238	0.0923	0.0028
9	rs16933356	119024929	1.07	0.0776994191057832	0.95	0.15120882267165	0.339652358261443	0.236770881567235	0.0137	0.022	0.0247	0.0044	0.1511	0.0082	0.0066	0.0516	0.0023	0.1157	0.115	0.0337	0.0057	0.1187	0.021	0.0062	0.0111	0.0039	0.0021	0.0349	0.0269	0.033	0.062	0.0239	0.0928	0.0028
9	rs76689324	119025334	1.07	0.0776994191057832	0.95	0.15120882267165	0.351028085504425	0.258506954013813	0.0137	0.022	0.0247	0.0044	0.1512	0.0082	0.0066	0.0516	0.0023	0.1157	0.1149	0.0338	0.0057	0.1188	0.021	0.0062	0.0111	0.0039	0.0021	0.0348	0.0269	0.0329	0.0619	0.0239	0.0929	0.0028
9	rs1331141	119026584	1.07	0.0776994191057832	0.95	0.15120882267165	0.338043094642521	0.234234580008827	0.0139	0.0221	0.0249	0.0044	0.1516	0.0082	0.0066	0.0517	0.0023	0.1157	0.1144	0.0338	0.0057	0.1191	0.0209	0.0062	0.011	0.0038	0.002	0.0346	0.0269	0.0327	0.0617	0.024	0.0933	0.0027
9	rs117124330	119028233	1.07	0.0776994191057832	0.95	0.15120882267165	0.326227529447406	0.223310497914428	0.014	0.0217	0.0249	0.0044	0.1518	0.0083	0.0065	0.052	0.0022	0.1157	0.1141	0.0337	0.0057	0.1193	0.0205	0.0062	0.011	0.0038	0.002	0.0345	0.0269	0.0327	0.0615	0.0241	0.0937	0.0027
9	rs7854428	119030776	1.07	0.0776994191057832	0.95	0.15120882267165	0.319696576764215	0.2105350213719	0.014	0.0217	0.0249	0.0044	0.1518	0.0083	0.0066	0.0521	0.0022	0.1157	0.1141	0.0337	0.0057	0.1194	0.0204	0.0062	0.0109	0.0038	0.002	0.0345	0.0268	0.0327	0.0615	0.0242	0.0938	0.0027
9	rs1999351	119031497	1.07	0.0776994191057832	0.95	0.15120882267165	0.317334286572325	0.210109919967117	0.014	0.0216	0.0249	0.0044	0.1517	0.0083	0.0066	0.0522	0.0022	0.1157	0.1141	0.0337	0.0057	0.1195	0.0204	0.0062	0.0109	0.0037	0.002	0.0345	0.0269	0.0327	0.0615	0.0242	0.094	0.0027
9	rs4837294	119034475	1.07	0.0776994191057832	0.95	0.15120882267165	0.322877470654095	0.221146125014922	0.0139	0.0216	0.0249	0.0044	0.1515	0.0083	0.0065	0.0523	0.0022	0.1157	0.1142	0.0337	0.0057	0.1196	0.0203	0.0062	0.0109	0.0037	0.002	0.0344	0.0268	0.0326	0.0615	0.0241	0.094	0.0028
9	rs7874262	119041018	1.07	0.0776994191057832	0.95	0.15120882267165	0.187594289950334	0.126214354614854	0.0143	0.0211	0.0243	0.0045	0.1547	0.0082	0.006	0.056	0.0015	0.1132	0.1201	0.0323	0.0048	0.1202	0.0189	0.0063	0.0104	0.0032	0.0016	0.0334	0.0256	0.0315	0.0598	0.0232	0.0972	0.0021
9	rs1535636	119045435	1.06	0.0904005175896243	0.95	0.15120882267165	0.19592589720279	0.141450291838221	0.0145	0.0209	0.0241	0.0045	0.1556	0.0082	0.0058	0.0574	0.0012	0.112	0.1211	0.0324	0.0044	0.1209	0.0183	0.0063	0.0102	0.003	0.0014	0.0331	0.0254	0.0313	0.0597	0.0228	0.0981	0.0018
9	rs1033866	119045565	1.06	0.0904005175896243	0.95	0.15120882267165	0.189553831449503	0.13611819557859	0.0145	0.0209	0.0241	0.0045	0.1555	0.0082	0.0058	0.0574	0.0012	0.112	0.1211	0.0324	0.0044	0.1208	0.0184	0.0063	0.0102	0.003	0.0014	0.033	0.0254	0.0313	0.0598	0.0228	0.0981	0.0017
9	rs118033375	119046003	1.06	0.0904005175896243	0.95	0.15120882267165	0.204503891766944	0.150438181088848	0.0145	0.0209	0.0241	0.0045	0.1556	0.0082	0.0057	0.0575	0.0011	0.1121	0.1211	0.0324	0.0044	0.1209	0.0183	0.0063	0.0102	0.003	0.0014	0.0332	0.0254	0.0311	0.0598	0.0227	0.0982	0.0017
9	rs10759834	119048421	1.06	0.0904005175896243	0.95	0.15120882267165	0.204780253973643	0.118840576675322	0.0148	0.0208	0.0241	0.0044	0.1558	0.0081	0.0057	0.0579	0.0011	0.1122	0.1214	0.0324	0.0042	0.1208	0.0182	0.0062	0.0101	0.0029	0.0014	0.0335	0.0252	0.0308	0.0594	0.0225	0.0986	0.0016
9	rs1570516	119053275	1.06	0.0904005175896243	0.95	0.15120882267165	0.219647324218262	0.0960662935999257	0.0149	0.0207	0.0241	0.0044	0.1563	0.008	0.0055	0.058	9e-04	0.1124	0.1221	0.0322	0.004	0.1214	0.0178	0.0061	0.0099	0.0027	0.0012	0.0337	0.0249	0.0305	0.0592	0.0223	0.0996	0.0015
9	rs143025231	119058748	1.06	0.0904005175896243	0.95	0.15120882267165	0.207237253165141	0.111381473151021	0.015	0.0204	0.024	0.0044	0.1566	0.008	0.0055	0.0579	0.001	0.1124	0.1224	0.0321	0.0039	0.122	0.0177	0.0061	0.0097	0.0027	0.0012	0.0339	0.0246	0.0303	0.0591	0.0223	0.1	0.0013
9	rs10513272	119064047	1.06	0.0904005175896243	0.95	0.15120882267165	0.203794216041943	0.110282765224137	0.0151	0.0203	0.024	0.0044	0.1566	0.008	0.0055	0.0579	0.001	0.1124	0.1224	0.0321	0.0039	0.1221	0.0177	0.0061	0.0097	0.0027	0.0012	0.0339	0.0246	0.0303	0.059	0.0223	0.1001	0.0013
9	rs35565319	119065043	1.06	0.0904005175896243	0.95	0.15120882267165	0.189440463726451	0.108684480987511	0.0151	0.0204	0.024	0.0044	0.1566	0.008	0.0055	0.0579	0.001	0.1124	0.1224	0.0321	0.0037	0.1221	0.0177	0.0061	0.0097	0.0027	0.0013	0.0339	0.0246	0.0303	0.0591	0.0223	0.1001	0.0014
9	rs76199508	119073564	1.06	0.0904005175896243	0.95	0.15120882267165	0.193087497524295	0.117541461267201	0.0151	0.0203	0.0239	0.0043	0.1567	0.008	0.0055	0.0579	0.001	0.1124	0.1226	0.032	0.0037	0.1223	0.0176	0.0061	0.0097	0.0026	0.0013	0.0339	0.0245	0.0302	0.059	0.0222	0.1003	0.0013
9	rs1885983	119078356	1.06	0.0904005175896243	0.95	0.15120882267165	0.191753242615932	0.110873859212413	0.0151	0.0204	0.024	0.0043	0.1568	0.008	0.0055	0.0579	0.001	0.1124	0.1226	0.0321	0.0037	0.1224	0.0176	0.0061	0.0097	0.0026	0.0013	0.0339	0.0245	0.0301	0.059	0.0222	0.1003	0.0013
9	rs1570518	119079076	1.06	0.0904005175896243	0.95	0.15120882267165	0.193354982889712	0.114274638634281	0.0151	0.0204	0.024	0.0043	0.1568	0.008	0.0055	0.0579	0.001	0.1124	0.1226	0.0321	0.0037	0.1224	0.0176	0.0061	0.0097	0.0026	0.0013	0.0339	0.0245	0.0302	0.059	0.0222	0.1003	0.0013
9	rs10983110	119081291	1.06	0.0904005175896243	0.95	0.15120882267165	0.211034144307647	0.135662050367464	0.0151	0.0203	0.024	0.0043	0.1569	0.008	0.0054	0.0579	0.001	0.1124	0.1225	0.032	0.0037	0.1225	0.0176	0.0061	0.0097	0.0026	0.0013	0.0339	0.0245	0.0301	0.059	0.0222	0.1004	0.0013
9	rs11999361	119082586	1.06	0.0904005175896243	0.95	0.15120882267165	0.21519468993789	0.123121727008339	0.0151	0.0203	0.024	0.0043	0.1569	0.0079	0.0054	0.058	0.001	0.1124	0.1225	0.032	0.0036	0.1225	0.0176	0.0061	0.0096	0.0026	0.0013	0.0339	0.0245	0.0301	0.0589	0.0222	0.1004	0.0013
9	rs74468695	119085698	1.06	0.0904005175896243	0.95	0.15120882267165	0.214545395228939	0.106761735439972	0.0151	0.0203	0.0239	0.0043	0.157	0.008	0.0054	0.0581	0.001	0.1123	0.1224	0.032	0.0036	0.1225	0.0175	0.006	0.0096	0.0027	0.0013	0.034	0.0245	0.0301	0.0589	0.0221	0.1004	0.0013
9	rs62575362	119086084	1.06	0.0904005175896243	0.95	0.15120882267165	0.214099644316701	0.105431987062848	0.0151	0.0203	0.0239	0.0043	0.157	0.008	0.0054	0.0581	0.001	0.1124	0.1225	0.0318	0.0036	0.1225	0.0175	0.006	0.0096	0.0027	0.0013	0.034	0.0245	0.03	0.0589	0.0221	0.1005	0.0013
9	rs56135755	119087625	1.06	0.0904005175896243	0.95	0.15120882267165	0.216129981370991	0.104686835934905	0.0151	0.0203	0.0239	0.0043	0.1571	0.008	0.0054	0.0581	0.001	0.1123	0.1224	0.0317	0.0036	0.1226	0.0175	0.006	0.0096	0.0027	0.0013	0.034	0.0245	0.03	0.0589	0.0221	0.1006	0.0013
9	rs116189463	119092677	1.06	0.0904005175896243	0.95	0.15120882267165	0.222989256800217	0.109020217529996	0.015	0.0203	0.0239	0.0043	0.1571	0.008	0.0054	0.0581	0.001	0.1123	0.1224	0.0317	0.0036	0.1227	0.0175	0.006	0.0096	0.0027	0.0013	0.034	0.0245	0.03	0.0588	0.0221	0.1006	0.0013
9	rs2418444	119105667	1.05	0.104628957265627	0.95	0.15120882267165	0.167970385352974	0.0744485145023362	0.0149	0.0202	0.0232	0.0043	0.1576	0.0078	0.0054	0.0587	0.0012	0.112	0.1222	0.031	0.0036	0.1261	0.017	0.0059	0.0091	0.0029	0.0017	0.0341	0.0241	0.0291	0.058	0.0217	0.1011	0.0015
9	rs6478232	119106626	1.05	0.104628957265627	0.95	0.15120882267165	0.162110076814091	0.0684894613515642	0.015	0.0202	0.0232	0.0043	0.1577	0.0078	0.0054	0.0587	0.0013	0.112	0.1222	0.031	0.0036	0.1262	0.017	0.0059	0.0091	0.0029	0.0017	0.0342	0.024	0.029	0.0579	0.0217	0.1011	0.0015
9	rs7020782	119106881	1.05	0.104628957265627	0.95	0.15120882267165	0.160080857280547	0.0656563058331336	0.015	0.0203	0.0232	0.0043	0.1576	0.0078	0.0054	0.0589	0.0013	0.112	0.1223	0.031	0.0036	0.1262	0.0168	0.0059	0.009	0.0029	0.0017	0.0342	0.024	0.029	0.0579	0.0216	0.101	0.0015
9	rs2224768	119112366	1.05	0.104628957265627	0.95	0.15120882267165	0.14214031950158	0.0722254091778441	0.015	0.0202	0.0222	0.0045	0.1574	0.008	0.0054	0.0589	0.0013	0.1128	0.1223	0.031	0.0036	0.1258	0.0168	0.0059	0.0089	0.0029	0.0018	0.0343	0.0239	0.029	0.0577	0.0214	0.1022	0.0015
9	rs78627178	119120938	1.05	0.104628957265627	0.95	0.15120882267165	0.125192089264582	0.0694683009812327	0.0149	0.0202	0.0217	0.0046	0.1576	0.008	0.0055	0.0588	0.0014	0.1127	0.1223	0.031	0.0036	0.1262	0.0168	0.0059	0.0089	0.0028	0.0018	0.0344	0.0239	0.029	0.0577	0.0214	0.1022	0.0015
9	rs751543	119122342	1.05	0.104628957265627	0.95	0.15120882267165	0.12042615409792	0.0682108564258629	0.0149	0.0202	0.0216	0.0046	0.1576	0.008	0.0055	0.0588	0.0014	0.1126	0.1224	0.031	0.0036	0.1263	0.0168	0.0059	0.0089	0.0028	0.0018	0.0344	0.0239	0.029	0.0576	0.0214	0.1022	0.0015
9	rs7390972	119128575	1.06	0.0904005175896243	0.95	0.15120882267165	0.110407697245881	0.0518262345463307	0.015	0.0204	0.0216	0.0047	0.1576	0.008	0.0055	0.0589	0.0015	0.1115	0.1226	0.031	0.0036	0.1261	0.0168	0.0059	0.0087	0.0029	0.0017	0.0362	0.0239	0.029	0.0571	0.0213	0.1018	0.0015
9	rs3827669	119130113	1.06	0.0904005175896243	0.95	0.15120882267165	0.108880309764388	0.0488316151113973	0.015	0.0205	0.0216	0.0047	0.1577	0.0079	0.0055	0.0589	0.0015	0.1114	0.1228	0.0309	0.0035	0.126	0.0168	0.0058	0.0087	0.0029	0.0017	0.0364	0.0239	0.029	0.057	0.0212	0.1018	0.0015
9	rs12353147	119130627	1.06	0.0904005175896243	0.95	0.15120882267165	0.108175634781828	0.0474529424759865	0.015	0.0205	0.0216	0.0047	0.1577	0.0079	0.0055	0.0589	0.0015	0.1114	0.1228	0.0309	0.0035	0.126	0.0168	0.0058	0.0087	0.0029	0.0017	0.0365	0.0239	0.0291	0.057	0.0212	0.1017	0.0015
9	rs12685916	119131591	1.06	0.0904005175896243	0.95	0.15120882267165	0.109369821325482	0.0535721753336495	0.0149	0.0205	0.0216	0.0047	0.1578	0.0079	0.0055	0.0588	0.0015	0.1114	0.1228	0.031	0.0036	0.126	0.0168	0.0058	0.0087	0.0029	0.0017	0.0365	0.0238	0.029	0.0571	0.0211	0.1018	0.0015
9	rs76104930	119131673	1.06	0.0904005175896243	0.95	0.15120882267165	0.110819053376275	0.0541386848519797	0.0149	0.0205	0.0216	0.0047	0.1578	0.0079	0.0055	0.0588	0.0015	0.1115	0.1228	0.031	0.0036	0.126	0.0168	0.0058	0.0086	0.0029	0.0017	0.0365	0.0238	0.0289	0.0571	0.0211	0.1018	0.0015
9	rs7869550	119134796	1.06	0.0904005175896243	0.95	0.15120882267165	0.125162506644569	0.0657248103554175	0.0149	0.0205	0.0215	0.0046	0.158	0.0079	0.0055	0.0588	0.0015	0.1115	0.1228	0.031	0.0036	0.1259	0.0168	0.0058	0.0086	0.0029	0.0017	0.0365	0.0238	0.0289	0.0571	0.021	0.1018	0.0015
9	rs12339056	119136171	1.06	0.0904005175896243	0.94	0.173887076546345	0.0916924332809077	0.0254691323024984	0.0153	0.0198	0.0208	0.0042	0.1576	0.0074	0.0052	0.058	0.0015	0.1126	0.1237	0.0313	0.0037	0.1269	0.0162	0.0052	0.0079	0.0029	0.0018	0.0366	0.0238	0.0289	0.0578	0.0211	0.1028	0.0016
9	rs10983119	119137180	1.07	0.0776994191057832	0.94	0.173887076546345	0.0525159282475369	0.0107242275523274	0.016	0.0209	0.019	0.0042	0.1571	0.0069	0.0047	0.059	0.0015	0.1128	0.1248	0.0315	0.0038	0.1268	0.0157	0.0048	0.0068	0.0026	0.0019	0.0363	0.0236	0.0297	0.0585	0.0207	0.1037	0.0015
9	rs9697050	119138292	1.06	0.0904005175896243	0.95	0.15120882267165	0.0612733301335838	0.0106949989788103	0.0166	0.0221	0.0171	0.0041	0.1574	0.0064	0.0043	0.0593	0.0014	0.1133	0.1261	0.0307	0.0039	0.1269	0.0152	0.0045	0.0065	0.0023	0.002	0.0359	0.0234	0.0305	0.0589	0.0204	0.1043	0.0014
9	rs4837261	119142351	1.06	0.0904005175896243	0.95	0.15120882267165	0.0498326958453513	0.00768022255884735	0.0166	0.0222	0.017	0.0041	0.1575	0.0064	0.0043	0.0593	0.0014	0.1133	0.1262	0.0307	0.0039	0.1269	0.0152	0.0044	0.0065	0.0023	0.002	0.0359	0.0234	0.0305	0.059	0.0204	0.1042	0.0014
9	rs72756269	119147710	1.06	0.0904005175896243	0.95	0.15120882267165	0.0479737364315679	0.00705405784933799	0.0166	0.0222	0.017	0.0041	0.1575	0.0063	0.0043	0.0593	0.0014	0.1133	0.1263	0.0307	0.0039	0.127	0.0152	0.0044	0.0064	0.0023	0.002	0.0359	0.0234	0.0306	0.0591	0.0204	0.1041	0.0014
9	rs7854522	119148815	1.06	0.0904005175896243	0.95	0.15120882267165	0.0468340768350236	0.00703053085747853	0.0166	0.0222	0.017	0.0041	0.1575	0.0063	0.0042	0.0593	0.0014	0.1134	0.1263	0.0307	0.0039	0.127	0.0151	0.0044	0.0064	0.0023	0.002	0.0359	0.0234	0.0306	0.0591	0.0204	0.1041	0.0014
9	rs78581612	119153208	1.06	0.0904005175896243	0.95	0.15120882267165	0.0423126014068202	0.00636618263033342	0.0166	0.0222	0.017	0.0041	0.1577	0.0061	0.0042	0.0593	0.0014	0.1135	0.1263	0.0307	0.0039	0.1269	0.0151	0.0044	0.0064	0.0023	0.0021	0.0359	0.0234	0.0306	0.0593	0.0203	0.104	0.0014
9	rs17302434	119155732	1.06	0.0904005175896243	0.95	0.15120882267165	0.0399704592128694	0.00480882420452878	0.0166	0.0222	0.017	0.004	0.1582	0.006	0.0042	0.0599	0.0013	0.1138	0.1266	0.0309	0.0038	0.1265	0.0151	0.0044	0.0063	0.0022	0.0021	0.0358	0.0233	0.0307	0.0596	0.0202	0.1035	0.0013
9	rs10983139	119168426	1.06	0.0904005175896243	0.95	0.15120882267165	0.0415699361227973	0.00475134800676449	0.0166	0.0222	0.0169	0.0039	0.1584	0.006	0.0041	0.06	0.0013	0.114	0.1266	0.0309	0.0038	0.1263	0.0151	0.0043	0.0063	0.0022	0.0021	0.0357	0.0232	0.0307	0.0596	0.0201	0.1034	0.0012
9	rs117068832	119173667	1.06	0.0904005175896243	0.95	0.15120882267165	0.0406934487736766	0.00469424179539084	0.0166	0.0222	0.0169	0.0039	0.1588	0.006	0.0041	0.06	0.0013	0.1144	0.1267	0.0309	0.0038	0.1256	0.0151	0.0043	0.0063	0.0022	0.0021	0.0357	0.0232	0.0307	0.0596	0.0201	0.1034	0.0012
9	rs75962056	119176683	1.06	0.0904005175896243	0.95	0.15120882267165	0.0399845499139833	0.00478962435628407	0.0166	0.0222	0.0169	0.0039	0.1591	0.006	0.0041	0.06	0.0013	0.1148	0.1267	0.0309	0.0038	0.125	0.015	0.0043	0.0063	0.0022	0.0021	0.0357	0.0232	0.0307	0.0596	0.0201	0.1033	0.0012
9	rs1507903	119185778	1.06	0.0904005175896243	0.95	0.15120882267165	0.0465051668815954	0.00518143788231617	0.0166	0.0223	0.0168	0.0038	0.1595	0.0059	0.0039	0.0601	0.0013	0.1153	0.1268	0.0308	0.0038	0.1252	0.0149	0.0043	0.0062	0.0021	0.0021	0.0357	0.0232	0.0306	0.0596	0.02	0.1031	0.0012
9	rs1547123	119195599	1.06	0.0904005175896243	0.95	0.15120882267165	0.0548916105324046	0.00599286103190546	0.0165	0.0224	0.0165	0.0037	0.1605	0.0057	0.0038	0.0601	0.0013	0.1165	0.1271	0.0306	0.0037	0.1253	0.0147	0.0043	0.0061	0.0021	0.0022	0.0356	0.0232	0.0304	0.0596	0.0198	0.1026	0.0012
9	rs117612602	119198979	1.06	0.0904005175896243	0.95	0.15120882267165	0.0579336007026773	0.00650078875913934	0.0165	0.0224	0.0164	0.0036	0.1608	0.0057	0.0038	0.0602	0.0013	0.1168	0.1271	0.0305	0.0036	0.1253	0.0146	0.0043	0.0061	0.002	0.0022	0.0355	0.0232	0.0303	0.0596	0.0198	0.1024	0.0012
9	rs7018569	119199820	1.06	0.0904005175896243	0.95	0.15120882267165	0.0576262792775011	0.00643330011585636	0.0165	0.0224	0.0164	0.0036	0.1608	0.0057	0.0038	0.0602	0.0013	0.1169	0.1271	0.0305	0.0036	0.1253	0.0146	0.0043	0.0061	0.002	0.0022	0.0355	0.0232	0.0303	0.0596	0.0197	0.1023	0.0012
9	rs34976241	119203286	1.06	0.0904005175896243	0.95	0.15120882267165	0.0581693446029205	0.00700704508497268	0.0165	0.0224	0.0164	0.0036	0.1608	0.0057	0.0038	0.0602	0.0013	0.117	0.1271	0.0305	0.0036	0.1253	0.0146	0.0043	0.0061	0.002	0.0022	0.0355	0.0232	0.0303	0.0596	0.0197	0.1024	0.0012
9	rs10491579	119206182	1.06	0.0904005175896243	0.95	0.15120882267165	0.0588987037535987	0.00748459053134696	0.0165	0.0224	0.0164	0.0036	0.1609	0.0057	0.0038	0.0603	0.0013	0.117	0.1271	0.0304	0.0036	0.1252	0.0146	0.0043	0.0061	0.002	0.0022	0.0355	0.0232	0.0303	0.0596	0.0197	0.1024	0.0012
9	rs80144911	119228401	1.06	0.0904005175896243	0.94	0.173887076546345	0.0600597006160832	0.00712488612769719	0.0165	0.0224	0.0164	0.0036	0.1608	0.0056	0.0037	0.0602	0.0013	0.1172	0.1273	0.0304	0.0036	0.1251	0.0147	0.0043	0.0061	0.002	0.0022	0.0355	0.0231	0.0303	0.0597	0.0198	0.1024	0.0011
9	rs117674093	119242694	1.06	0.0904005175896243	0.94	0.173887076546345	0.0632678324642541	0.0088032617126953	0.0165	0.0223	0.0164	0.0035	0.161	0.0056	0.0036	0.0599	0.0013	0.1175	0.1279	0.0303	0.0036	0.1248	0.0149	0.0042	0.0061	0.0019	0.0023	0.0353	0.023	0.0304	0.0598	0.0199	0.1024	0.0011
9	rs17220352	119248059	1.06	0.0904005175896243	0.94	0.173887076546345	0.0636139847938236	0.0103761737012099	0.0165	0.0223	0.0164	0.0035	0.1611	0.0056	0.0036	0.0598	0.0013	0.1175	0.1279	0.0304	0.0036	0.1247	0.0149	0.0042	0.0061	0.0019	0.0023	0.0353	0.023	0.0305	0.0598	0.0199	0.1023	0.0011
9	rs7040792	119248993	1.06	0.0904005175896243	0.94	0.173887076546345	0.0642130531323038	0.0114077118862803	0.0166	0.0227	0.0163	0.0035	0.161	0.0056	0.0036	0.0598	0.0013	0.1179	0.1279	0.0302	0.0036	0.1244	0.015	0.0042	0.0061	0.0019	0.0023	0.0353	0.023	0.0305	0.0598	0.02	0.1022	0.0011
9	rs7852872	119249339	1.06	0.0904005175896243	0.94	0.173887076546345	0.0631910785284134	0.0115287724297442	0.0165	0.0227	0.0162	0.0035	0.161	0.0056	0.0036	0.0598	0.0013	0.1179	0.1279	0.0302	0.0035	0.1244	0.015	0.0043	0.0061	0.0019	0.0023	0.0353	0.023	0.0305	0.0599	0.0199	0.1022	0.0011
9	rs6478241	119252629	1.06	0.0904005175896243	0.94	0.173887076546345	0.0695265819003536	0.0126792967297635	0.0165	0.0227	0.0162	0.0035	0.161	0.0056	0.0036	0.0598	0.0013	0.118	0.128	0.0302	0.0035	0.1243	0.015	0.0043	0.0061	0.0018	0.0023	0.0352	0.023	0.0305	0.0599	0.0199	0.1022	0.001
9	rs62575435	119253172	1.06	0.0904005175896243	0.94	0.173887076546345	0.0685711507339739	0.0122687507879391	0.0165	0.0227	0.0162	0.0035	0.161	0.0056	0.0036	0.0598	0.0012	0.118	0.128	0.0302	0.0035	0.1243	0.015	0.0042	0.0061	0.0018	0.0023	0.0352	0.023	0.0305	0.0599	0.0199	0.1022	0.001
9	rs117638179	119254007	1.06	0.0904005175896243	0.94	0.173887076546345	0.0684093826965316	0.0132264445026222	0.0165	0.0227	0.0162	0.0035	0.1611	0.0056	0.0036	0.0598	0.0012	0.118	0.128	0.0301	0.0035	0.1243	0.015	0.0042	0.0061	0.0018	0.0022	0.0352	0.023	0.0305	0.06	0.02	0.1023	0.001
9	rs1321924	119269074	1.06	0.0904005175896243	0.94	0.173887076546345	0.0982749144392843	0.0205659017724274	0.0167	0.0232	0.016	0.0034	0.1617	0.0055	0.0036	0.059	0.001	0.1178	0.1282	0.0296	0.0034	0.1247	0.0152	0.0041	0.0061	0.0014	0.002	0.0348	0.0229	0.03	0.0605	0.0201	0.1042	7e-04
9	rs75332655	119270661	1.06	0.0904005175896243	0.94	0.173887076546345	0.0986830981547931	0.0210949328584527	0.0167	0.0232	0.016	0.0034	0.1617	0.0055	0.0036	0.059	0.001	0.1179	0.1282	0.0296	0.0034	0.1247	0.0152	0.0041	0.0061	0.0014	0.002	0.0348	0.0229	0.03	0.0605	0.0201	0.1042	7e-04
9	rs72759981	119287515	1.06	0.0904005175896243	0.94	0.173887076546345	0.10131021815133	0.0206063657619705	0.0167	0.0232	0.016	0.0034	0.1618	0.0054	0.0036	0.059	0.001	0.1179	0.1282	0.0296	0.0034	0.1248	0.0152	0.004	0.0061	0.0014	0.002	0.0347	0.0228	0.03	0.0605	0.0201	0.1043	6e-04
9	rs35436119	119303347	1.07	0.0776994191057832	0.94	0.173887076546345	0.10682844654959	0.0203641594591037	0.0167	0.0232	0.016	0.0034	0.1618	0.0054	0.0036	0.0589	0.001	0.118	0.1282	0.0295	0.0034	0.1248	0.0152	0.004	0.0061	0.0013	0.002	0.0347	0.0228	0.03	0.0606	0.0201	0.1044	6e-04
9	rs11792733	119305980	1.07	0.0776994191057832	0.95	0.15120882267165	0.110380307090225	0.0198441420362906	0.0167	0.0232	0.016	0.0034	0.1619	0.0054	0.0036	0.0589	0.001	0.118	0.1282	0.0295	0.0034	0.1248	0.0152	0.004	0.0061	0.0012	0.002	0.0347	0.0228	0.03	0.0606	0.0201	0.1044	6e-04
9	rs62574403	119311400	1.07	0.0776994191057832	0.95	0.15120882267165	0.115744513325208	0.0210131208452679	0.0168	0.0231	0.0159	0.0034	0.162	0.0054	0.0036	0.059	0.001	0.1181	0.1282	0.0295	0.0034	0.1249	0.0152	0.0039	0.0061	0.0012	0.0019	0.0347	0.0226	0.03	0.0606	0.0201	0.1046	5e-04
9	rs10116236	119318872	1.07	0.0776994191057832	0.95	0.15120882267165	0.116875898650772	0.0209722724199734	0.0168	0.0231	0.0159	0.0033	0.1621	0.0054	0.0036	0.059	9e-04	0.1182	0.1282	0.0294	0.0034	0.1249	0.0152	0.0039	0.006	0.0012	0.0019	0.0347	0.0226	0.03	0.0606	0.0201	0.1046	5e-04
9	rs10983238	119333683	1.07	0.0776994191057832	0.95	0.15120882267165	0.120224004202054	0.0303777869732821	0.0168	0.0232	0.0159	0.0033	0.1623	0.0053	0.0036	0.0592	9e-04	0.1183	0.1282	0.0293	0.0034	0.125	0.0152	0.0038	0.006	0.0011	0.0019	0.0347	0.0225	0.03	0.0606	0.0201	0.1047	5e-04
9	rs10983240	119334761	1.07	0.0776994191057832	0.95	0.15120882267165	0.12042615409792	0.0320036463383413	0.0168	0.0232	0.0159	0.0033	0.1622	0.0053	0.0036	0.0592	9e-04	0.1183	0.1282	0.0293	0.0034	0.1251	0.0152	0.0038	0.006	0.0011	0.0019	0.0347	0.0225	0.03	0.0606	0.0202	0.1047	5e-04
9	rs10983242	119336887	1.07	0.0776994191057832	0.95	0.15120882267165	0.121352910563565	0.0369543923713855	0.0168	0.0232	0.0159	0.0033	0.1622	0.0053	0.0036	0.0592	9e-04	0.1183	0.1282	0.0293	0.0034	0.1251	0.0152	0.0038	0.006	0.0011	0.0019	0.0347	0.0224	0.03	0.0607	0.0202	0.1048	5e-04
9	rs28410315	119338898	1.07	0.0776994191057832	0.95	0.15120882267165	0.12106283321791	0.0384593419743083	0.0168	0.0232	0.0159	0.0033	0.1623	0.0053	0.0036	0.0592	9e-04	0.1183	0.1282	0.0293	0.0034	0.1251	0.0152	0.0038	0.006	0.0011	0.0019	0.0347	0.0224	0.03	0.0607	0.0202	0.1047	5e-04
9	rs117471685	119339065	1.07	0.0776994191057832	0.95	0.15120882267165	0.121091821887736	0.0384051254745894	0.0168	0.0232	0.0159	0.0033	0.1623	0.0053	0.0036	0.0592	9e-04	0.1183	0.1282	0.0293	0.0034	0.1251	0.0152	0.0038	0.006	0.0011	0.0019	0.0347	0.0224	0.03	0.0607	0.0202	0.1047	5e-04
9	rs56392634	119345414	1.07	0.0776994191057832	0.95	0.15120882267165	0.121178813315778	0.0397158453180618	0.0168	0.0232	0.0159	0.0033	0.1623	0.0053	0.0036	0.0592	9e-04	0.1183	0.1282	0.0293	0.0034	0.1251	0.0152	0.0038	0.006	0.0011	0.0018	0.0347	0.0224	0.03	0.0607	0.0202	0.1047	5e-04
9	rs7849245	119351562	1.07	0.0776994191057832	0.95	0.15120882267165	0.12313156128522	0.0425666138932517	0.0168	0.0232	0.0159	0.0033	0.1623	0.0053	0.0036	0.0592	9e-04	0.1184	0.1282	0.0293	0.0034	0.125	0.0152	0.0038	0.006	0.0011	0.0018	0.0347	0.0224	0.03	0.0607	0.0202	0.1046	5e-04
9	rs1885241	119355134	1.07	0.0776994191057832	0.95	0.15120882267165	0.125458524038934	0.0426233945758125	0.0168	0.0232	0.0159	0.0032	0.1623	0.0053	0.0036	0.0593	9e-04	0.1184	0.1282	0.0293	0.0034	0.1252	0.0152	0.0038	0.006	0.0011	0.0018	0.0347	0.0224	0.03	0.0607	0.0202	0.1046	4e-04
9	rs79117213	119355584	1.07	0.0776994191057832	0.95	0.15120882267165	0.125310462230862	0.0425098670040853	0.0168	0.0232	0.0159	0.0032	0.1623	0.0053	0.0036	0.0593	9e-04	0.1184	0.1282	0.0293	0.0034	0.1252	0.0152	0.0038	0.006	0.0011	0.0018	0.0347	0.0224	0.03	0.0607	0.0202	0.1046	4e-04
9	rs6478245	119355805	1.07	0.0776994191057832	0.95	0.15120882267165	0.125369674206897	0.0419442590987126	0.0168	0.0232	0.0158	0.0032	0.1623	0.0053	0.0036	0.0593	9e-04	0.1184	0.1282	0.0293	0.0034	0.1252	0.0152	0.0038	0.006	0.0011	0.0018	0.0347	0.0224	0.03	0.0607	0.0202	0.1046	4e-04
9	rs7866525	119357964	1.07	0.0776994191057832	0.95	0.15120882267165	0.126676638868043	0.0412700067924072	0.0168	0.0232	0.0158	0.0032	0.1623	0.0053	0.0036	0.0594	9e-04	0.1185	0.1282	0.0293	0.0034	0.1253	0.0152	0.0038	0.006	0.0011	0.0018	0.0347	0.0224	0.0299	0.0606	0.0202	0.1046	4e-04
9	rs1885244	119392283	1.07	0.0776994191057832	0.95	0.15120882267165	0.12922477784333	0.0466813831772201	0.0169	0.0233	0.0157	0.0032	0.1624	0.0053	0.0036	0.0593	9e-04	0.1185	0.1282	0.0294	0.0034	0.1252	0.0152	0.0038	0.006	0.0011	0.0018	0.0346	0.0224	0.03	0.0607	0.0203	0.1045	4e-04
9	rs4836791	119392292	1.07	0.0776994191057832	0.95	0.15120882267165	0.129345448042708	0.0467405359611238	0.0169	0.0233	0.0157	0.0032	0.1624	0.0053	0.0036	0.0593	9e-04	0.1185	0.1282	0.0294	0.0034	0.1252	0.0152	0.0038	0.006	0.0011	0.0018	0.0346	0.0224	0.03	0.0607	0.0203	0.1045	4e-04
9	rs62576684	119401060	1.07	0.0776994191057832	0.95	0.15120882267165	0.123953276184662	0.0469181924348077	0.0169	0.0233	0.0157	0.0032	0.1625	0.0053	0.0036	0.0593	9e-04	0.1185	0.1282	0.0295	0.0034	0.1252	0.0152	0.0038	0.0059	0.0011	0.0018	0.0346	0.0224	0.0299	0.0608	0.0202	0.1046	4e-04
9	rs803927	119403611	1.07	0.0776994191057832	0.95	0.15120882267165	0.122838897869074	0.0476317850773616	0.0169	0.0234	0.0157	0.0032	0.1625	0.0052	0.0036	0.0593	9e-04	0.1185	0.1282	0.0295	0.0034	0.1252	0.0152	0.0038	0.0059	0.0011	0.0018	0.0346	0.0224	0.0299	0.0608	0.0201	0.1046	4e-04
9	rs118025264	119407781	1.07	0.0776994191057832	0.95	0.15120882267165	0.122459069551809	0.0475125237901663	0.0169	0.0234	0.0157	0.0032	0.1625	0.0053	0.0036	0.0593	9e-04	0.1185	0.1282	0.0295	0.0034	0.1251	0.0152	0.0038	0.0059	0.0011	0.0018	0.0346	0.0224	0.0299	0.0608	0.0201	0.1046	4e-04
9	rs803915	119416731	1.07	0.0776994191057832	0.95	0.15120882267165	0.123542002842402	0.0416627261370091	0.0169	0.0234	0.0157	0.0032	0.1625	0.0052	0.0036	0.0594	9e-04	0.1185	0.1282	0.0295	0.0033	0.1251	0.0151	0.0037	0.0059	0.0011	0.0018	0.0345	0.0224	0.0299	0.0609	0.0201	0.1045	4e-04
9	rs2900133	119416845	1.07	0.0776994191057832	0.95	0.15120882267165	0.123102275853384	0.0408789553683256	0.0169	0.0234	0.0157	0.0032	0.1625	0.0052	0.0036	0.0594	9e-04	0.1185	0.1282	0.0295	0.0033	0.1251	0.0151	0.0037	0.0059	0.0011	0.0018	0.0345	0.0224	0.0299	0.0609	0.0201	0.1045	4e-04
9	rs10983304	119448979	1.07	0.0776994191057832	0.95	0.15120882267165	0.116365939603992	0.0277093156342419	0.0169	0.0234	0.0157	0.0032	0.1626	0.0052	0.0036	0.0594	9e-04	0.1186	0.1282	0.0294	0.0033	0.1251	0.0152	0.0038	0.0059	0.0011	0.0018	0.0345	0.0224	0.0299	0.0609	0.0201	0.1044	4e-04
9	rs803932	119458020	1.07	0.0776994191057832	0.95	0.15120882267165	0.100481376035492	0.0283656717039014	0.0167	0.0234	0.0157	0.0033	0.1627	0.0053	0.0036	0.0594	0.001	0.1186	0.1282	0.0294	0.0033	0.1249	0.0155	0.0039	0.0059	0.0011	0.0019	0.0344	0.0223	0.0299	0.0611	0.02	0.104	4e-04
9	rs1661309	119463620	1.07	0.0776994191057832	0.95	0.15120882267165	0.0960488305424393	0.0243606587246182	0.0167	0.0235	0.0157	0.0033	0.1627	0.0053	0.0036	0.0594	0.001	0.1186	0.1281	0.0295	0.0033	0.1248	0.0154	0.0038	0.0058	0.0011	0.0018	0.0344	0.0223	0.0299	0.0611	0.0201	0.104	4e-04
9	rs28576242	119472552	1.07	0.0776994191057832	0.95	0.15120882267165	0.0859797922582337	0.0204447408194145	0.0168	0.0235	0.0157	0.0033	0.1628	0.0053	0.0036	0.0594	0.001	0.1186	0.1281	0.0295	0.0033	0.1246	0.0154	0.0038	0.0058	0.0011	0.0018	0.0343	0.0223	0.0299	0.0612	0.0201	0.104	5e-04
9	rs10983316	119479260	1.07	0.0776994191057832	0.95	0.15120882267165	0.0859095641822199	0.0203641594591037	0.0168	0.0235	0.0158	0.0033	0.1628	0.0053	0.0036	0.0594	0.001	0.1186	0.1281	0.0295	0.0033	0.1245	0.0154	0.0038	0.0058	0.0011	0.0018	0.0343	0.0223	0.0299	0.0612	0.0201	0.104	5e-04
9	rs10983320	119483689	1.07	0.0776994191057832	0.95	0.15120882267165	0.0853490545167024	0.019291431872802	0.0168	0.0236	0.0158	0.0033	0.1629	0.0053	0.0036	0.0595	0.001	0.1186	0.1281	0.0295	0.0033	0.1244	0.0154	0.0038	0.0058	0.0011	0.0018	0.0342	0.0223	0.0299	0.0612	0.0201	0.1039	5e-04
9	rs756118	119487330	1.07	0.0776994191057832	0.95	0.15120882267165	0.0930155107917948	0.0265095516250392	0.0169	0.0242	0.0158	0.0034	0.1632	0.0055	0.0038	0.0594	0.0011	0.1193	0.128	0.0299	0.0033	0.1231	0.0154	0.0037	0.0056	0.0012	0.0018	0.0329	0.0222	0.0303	0.0608	0.02	0.1044	5e-04
9	rs10817928	119489376	1.07	0.0776994191057832	0.95	0.15120882267165	0.0910839475766878	0.0262816988485832	0.0169	0.0244	0.0158	0.0033	0.1634	0.0055	0.0038	0.059	0.0011	0.1197	0.128	0.0298	0.0033	0.1229	0.0153	0.0035	0.0055	0.0012	0.0018	0.0327	0.0225	0.0304	0.0609	0.0201	0.1044	5e-04
9	rs1441744	119493194	1.07	0.0776994191057832	0.95	0.15120882267165	0.0757431916358198	0.0327556241814075	0.0172	0.0254	0.0156	0.0032	0.1648	0.0056	0.0041	0.0577	0.0011	0.1193	0.1281	0.0299	0.0032	0.1213	0.0151	0.0036	0.0054	0.0012	0.0018	0.032	0.0228	0.0303	0.0616	0.0202	0.1045	6e-04
9	rs80041275	119506012	1.07	0.0776994191057832	0.95	0.15120882267165	0.0746046497010386	0.0321034439921945	0.0173	0.0254	0.0157	0.0033	0.1647	0.0056	0.0041	0.0578	0.0011	0.1192	0.1281	0.0299	0.0032	0.1212	0.0152	0.0036	0.0054	0.0012	0.0018	0.032	0.0228	0.0303	0.0617	0.0202	0.1045	6e-04
9	rs117173116	119509027	1.07	0.0776994191057832	0.95	0.15120882267165	0.0726547276300641	0.0319039923282261	0.0173	0.0254	0.0156	0.0033	0.1648	0.0055	0.0041	0.0578	0.0011	0.1192	0.1282	0.0299	0.0032	0.1212	0.0151	0.0036	0.0054	0.0012	0.0018	0.0319	0.0228	0.0304	0.0617	0.0202	0.1044	6e-04
9	rs10118266	119509276	1.07	0.0776994191057832	0.95	0.15120882267165	0.0728650558699525	0.0314573291534159	0.0173	0.0254	0.0157	0.0033	0.1648	0.0055	0.0041	0.0581	0.0011	0.1193	0.1283	0.0299	0.0032	0.1208	0.0151	0.0036	0.0054	0.0012	0.0018	0.0318	0.0228	0.0303	0.0616	0.0203	0.1046	6e-04
9	rs75226147	119512131	1.07	0.0776994191057832	0.95	0.15120882267165	0.0840964448895241	0.0312104434218983	0.0173	0.0254	0.0157	0.0033	0.1649	0.0055	0.0041	0.0581	0.0011	0.1193	0.1283	0.0299	0.0032	0.1206	0.0151	0.0036	0.0054	0.0012	0.0019	0.0318	0.0228	0.0303	0.0616	0.0203	0.1046	6e-04
9	rs62574256	119518560	1.07	0.0776994191057832	0.95	0.15120882267165	0.0761540647765625	0.0290768923996497	0.0173	0.0254	0.0157	0.0033	0.1648	0.0056	0.0041	0.0581	0.0011	0.119	0.1284	0.0301	0.0031	0.1202	0.0152	0.0036	0.0055	0.0012	0.0019	0.0317	0.0229	0.0305	0.0616	0.0204	0.1046	6e-04
9	rs7848289	119518698	1.07	0.0776994191057832	0.95	0.15120882267165	0.0780317867780187	0.0300864075454566	0.0173	0.0254	0.0157	0.0033	0.1648	0.0056	0.0041	0.0581	0.0011	0.119	0.1284	0.0301	0.0031	0.1202	0.0152	0.0036	0.0055	0.0012	0.0019	0.0318	0.0229	0.0305	0.0615	0.0203	0.1046	6e-04
9	rs1372330	119519588	1.07	0.0776994191057832	0.95	0.15120882267165	0.077768008111176	0.0304264771857121	0.0173	0.0254	0.0157	0.0033	0.1648	0.0056	0.0041	0.0581	0.0011	0.119	0.1285	0.0301	0.0031	0.1202	0.0152	0.0036	0.0055	0.0012	0.0019	0.0317	0.0229	0.0305	0.0615	0.0203	0.1046	6e-04
9	rs72765727	119520660	1.07	0.0776994191057832	0.95	0.15120882267165	0.0780537942972116	0.0306704717898915	0.0173	0.0254	0.0157	0.0033	0.1648	0.0056	0.0041	0.0581	0.0011	0.119	0.1285	0.0301	0.0031	0.1202	0.0152	0.0036	0.0055	0.0012	0.0019	0.0317	0.0229	0.0305	0.0615	0.0203	0.1047	6e-04
9	rs10733621	119524687	1.07	0.0776994191057832	0.95	0.15120882267165	0.0765011769532618	0.0308173030052022	0.0173	0.0254	0.0157	0.0033	0.1646	0.0056	0.0041	0.0581	0.001	0.1189	0.1285	0.0301	0.0031	0.1202	0.0152	0.0036	0.0055	0.0012	0.0019	0.0316	0.0229	0.0306	0.0615	0.0203	0.1048	6e-04
9	rs56688336	119525765	1.07	0.0776994191057832	0.95	0.15120882267165	0.0781638918270453	0.0324036979654317	0.0173	0.0254	0.0156	0.0033	0.1645	0.0056	0.0041	0.058	0.001	0.1188	0.1286	0.0301	0.0031	0.1202	0.0152	0.0036	0.0055	0.0012	0.0019	0.0316	0.023	0.0306	0.0615	0.0203	0.1048	6e-04
9	rs16933889	119526097	1.07	0.0776994191057832	0.95	0.15120882267165	0.0787601455206389	0.0322534096189014	0.0173	0.0254	0.0156	0.0033	0.1644	0.0056	0.0041	0.058	0.001	0.1188	0.1286	0.0301	0.0031	0.1202	0.0152	0.0036	0.0055	0.0012	0.0019	0.0316	0.023	0.0306	0.0615	0.0203	0.1049	6e-04
9	rs4837838	119526538	1.07	0.0776994191057832	0.95	0.15120882267165	0.0798273574542592	0.0335156460607513	0.0173	0.0254	0.0156	0.0033	0.1644	0.0056	0.0041	0.058	0.001	0.1188	0.1286	0.0301	0.0031	0.1202	0.0152	0.0036	0.0055	0.0012	0.0019	0.0316	0.023	0.0306	0.0615	0.0203	0.1049	6e-04
9	rs61456287	119530391	1.08	0.0664216607683517	0.96	0.130782650589638	0.0301652444672035	0.040323211082813	0.0179	0.0271	0.017	0.0034	0.163	0.0057	0.0043	0.0567	0.0012	0.1165	0.1297	0.0312	0.0034	0.1169	0.0152	0.004	0.0054	0.0014	0.0019	0.0303	0.0256	0.0323	0.0614	0.0198	0.1035	8e-04
9	rs10983341	119530425	1.08	0.0664216607683517	0.96	0.130782650589638	0.029876674751341	0.0406006561308255	0.0179	0.0272	0.017	0.0034	0.163	0.0057	0.0043	0.0567	0.0012	0.1165	0.1297	0.0313	0.0034	0.1167	0.0152	0.004	0.0054	0.0014	0.0019	0.0303	0.0257	0.0323	0.0614	0.0198	0.1035	8e-04
9	rs10983342	119530511	1.08	0.0664216607683517	0.96	0.130782650589638	0.02708651740772	0.0439962412285904	0.0179	0.0273	0.0172	0.0034	0.1629	0.0057	0.0043	0.0566	0.0012	0.1165	0.1298	0.0316	0.0034	0.1157	0.0156	0.004	0.0054	0.0015	0.0019	0.0303	0.0258	0.0324	0.0613	0.0198	0.1033	9e-04
9	rs1441749	119531516	1.08	0.0664216607683517	0.96	0.130782650589638	0.0303044527783692	0.0892102255528843	0.0185	0.0284	0.018	0.0036	0.1622	0.0062	0.0047	0.0548	0.0013	0.1146	0.131	0.0329	0.0032	0.1136	0.0157	0.0045	0.0053	0.0015	0.0016	0.0289	0.0277	0.0329	0.0604	0.0197	0.103	0.001
9	rs34690938	119533665	1.08	0.0664216607683517	0.96	0.130782650589638	0.0305024378416506	0.0917871177191262	0.0187	0.0284	0.018	0.0036	0.1623	0.0062	0.0047	0.0548	0.0014	0.1146	0.1311	0.0329	0.0033	0.1134	0.0157	0.0045	0.0053	0.0015	0.0016	0.0288	0.0278	0.0329	0.0604	0.0196	0.1028	0.001
9	rs1441751	119536659	1.08	0.0664216607683517	0.96	0.130782650589638	0.0318296059334881	0.0943136355729378	0.0188	0.0284	0.018	0.0036	0.1623	0.0062	0.0047	0.0548	0.0014	0.1146	0.1311	0.033	0.0033	0.1134	0.0157	0.0045	0.0053	0.0015	0.0016	0.0287	0.0279	0.0329	0.0604	0.0196	0.1028	0.001
9	rs4837849	119539410	1.08	0.0664216607683517	0.96	0.130782650589638	0.0330236526549347	0.096306275913502	0.0188	0.0284	0.018	0.0036	0.1623	0.0062	0.0047	0.0547	0.0014	0.1146	0.1311	0.033	0.0034	0.1133	0.0157	0.0045	0.0053	0.0015	0.0016	0.0287	0.0279	0.0328	0.0604	0.0196	0.1028	0.001
9	rs9785278	119541166	1.08	0.0664216607683517	0.96	0.130782650589638	0.033134857214705	0.0962262556519893	0.0188	0.0284	0.018	0.0036	0.1623	0.0062	0.0047	0.0547	0.0014	0.1146	0.1311	0.033	0.0034	0.1133	0.0157	0.0045	0.0053	0.0015	0.0016	0.0287	0.0279	0.0328	0.0604	0.0196	0.1028	0.001
9	rs113401873	119543834	1.08	0.0664216607683517	0.96	0.130782650589638	0.0395773054438728	0.0948699198630098	0.0193	0.0283	0.0183	0.0036	0.1627	0.0066	0.0049	0.0545	0.0013	0.1139	0.1312	0.0332	0.0032	0.1125	0.0157	0.0047	0.0053	0.0016	0.0016	0.0283	0.0288	0.033	0.0604	0.0193	0.1025	0.001
9	rs73655486	119543973	1.07	0.0776994191057832	0.96	0.130782650589638	0.0362239556002854	0.0991233950663608	0.0194	0.0283	0.0185	0.0036	0.1628	0.0066	0.0049	0.0544	0.0013	0.1133	0.1311	0.0333	0.0032	0.1123	0.016	0.0047	0.0053	0.0017	0.0015	0.0282	0.0289	0.033	0.0604	0.0194	0.1024	0.001
9	rs7021928	119544164	1.07	0.0776994191057832	0.96	0.130782650589638	0.0393956781503548	0.10131825227347	0.0195	0.0283	0.0186	0.0036	0.163	0.0068	0.0049	0.0544	0.0013	0.113	0.1311	0.0334	0.0032	0.1121	0.0161	0.0047	0.0052	0.0017	0.0015	0.028	0.0292	0.0331	0.0604	0.0193	0.1023	0.0011
9	rs4837863	119544212	1.07	0.0776994191057832	0.96	0.130782650589638	0.0445494218554793	0.102299748141799	0.0196	0.0283	0.0186	0.0036	0.163	0.0068	0.0049	0.0544	0.0013	0.113	0.131	0.0334	0.0032	0.1121	0.016	0.0047	0.0052	0.0016	0.0015	0.0279	0.0293	0.0331	0.0603	0.0193	0.1023	0.0011
9	rs10759860	119544455	1.07	0.0776994191057832	0.96	0.130782650589638	0.0573020634845745	0.110282765224137	0.0198	0.0282	0.0187	0.0036	0.163	0.0069	0.0049	0.0543	0.0013	0.1131	0.1309	0.0336	0.0032	0.1121	0.0161	0.0047	0.0053	0.0016	0.0015	0.0278	0.0297	0.033	0.0599	0.0191	0.1023	0.001
9	rs112482483	119548362	1.07	0.0776994191057832	0.96	0.130782650589638	0.0593208195356551	0.0787557124975163	0.0203	0.0276	0.0188	0.0036	0.1641	0.0068	0.0047	0.054	0.0012	0.1127	0.1306	0.0345	0.0031	0.1122	0.0161	0.0052	0.0053	0.0016	0.0012	0.027	0.031	0.0327	0.061	0.0188	0.1005	0.001
9	rs34337857	119554165	1.07	0.0776994191057832	0.96	0.130782650589638	0.0608233505756787	0.0803870185287636	0.0203	0.0275	0.0188	0.0036	0.1642	0.0068	0.0047	0.0539	0.0012	0.1127	0.1306	0.0345	0.0031	0.1123	0.0161	0.0053	0.0053	0.0016	0.0012	0.0269	0.0311	0.0327	0.0611	0.0188	0.1003	0.001
9	rs10983351	119559081	1.07	0.0776994191057832	0.96	0.130782650589638	0.0630569067518778	0.0807596632599338	0.0203	0.0275	0.0188	0.0036	0.1642	0.0068	0.0047	0.0539	0.0012	0.1127	0.1306	0.0345	0.0031	0.1121	0.0161	0.0053	0.0053	0.0016	0.0012	0.027	0.0311	0.0327	0.0612	0.0187	0.1003	9e-04
9	rs1465918	119572876	1.07	0.0776994191057832	0.96	0.130782650589638	0.0794260711750591	0.0950290950788296	0.0204	0.0274	0.0189	0.0035	0.1644	0.0068	0.0046	0.0538	0.0012	0.1128	0.1306	0.0345	0.0031	0.1111	0.0161	0.0053	0.0053	0.0017	0.0015	0.0271	0.0313	0.0326	0.0613	0.0186	0.1009	9e-04
9	rs7034913	119577200	1.06	0.0904005175896243	0.96	0.130782650589638	0.0836815314697582	0.0968671493317768	0.0204	0.0274	0.0189	0.0035	0.1645	0.0068	0.0046	0.0538	0.0012	0.1128	0.1307	0.0345	0.0031	0.1109	0.0161	0.0053	0.0053	0.0018	0.0015	0.0271	0.0314	0.0326	0.0613	0.0186	0.1009	9e-04
9	rs7020429	119583810	1.06	0.0904005175896243	0.96	0.130782650589638	0.0950475447429809	0.119187917616413	0.0205	0.0273	0.0187	0.0036	0.1646	0.0068	0.0045	0.0536	0.0012	0.1127	0.1306	0.0345	0.0031	0.1108	0.0162	0.0052	0.0051	0.0019	0.0018	0.027	0.0315	0.0325	0.0614	0.0184	0.1015	0.001
9	rs55978723	119584890	1.06	0.0904005175896243	0.96	0.130782650589638	0.094425089919153	0.117714364705915	0.0205	0.0273	0.0187	0.0036	0.1646	0.0068	0.0045	0.0537	0.0012	0.1127	0.1306	0.0345	0.0031	0.1108	0.0162	0.0052	0.0051	0.0019	0.0018	0.027	0.0315	0.0325	0.0614	0.0184	0.1015	0.001
9	rs12339782	119596241	1.06	0.0904005175896243	0.96	0.130782650589638	0.108338000712112	0.130681780387496	0.0205	0.0273	0.0187	0.0036	0.1643	0.0067	0.0045	0.0536	0.0011	0.1127	0.1304	0.0345	0.0031	0.1108	0.0163	0.0052	0.0051	0.0019	0.0019	0.027	0.0318	0.0327	0.0615	0.0182	0.1015	0.001
9	rs7852640	119598595	1.06	0.0904005175896243	0.96	0.130782650589638	0.111782559522904	0.134387839338093	0.0206	0.0273	0.0187	0.0036	0.1642	0.0067	0.0045	0.0535	0.0011	0.1126	0.1305	0.0345	0.0031	0.1108	0.0163	0.0052	0.0051	0.0019	0.0019	0.027	0.0318	0.0328	0.0615	0.0182	0.1016	0.001
9	rs35294588	119607212	1.06	0.0904005175896243	0.96	0.130782650589638	0.129617205182287	0.144703912858457	0.0206	0.0272	0.0187	0.0035	0.1643	0.0067	0.0044	0.0535	0.001	0.1124	0.1306	0.0346	0.0031	0.1106	0.0163	0.0052	0.005	0.002	0.002	0.0269	0.0319	0.0329	0.0615	0.0181	0.1017	0.001
9	rs76311873	119610738	1.06	0.0904005175896243	0.96	0.130782650589638	0.134506090984888	0.152335667449292	0.0206	0.0272	0.0187	0.0035	0.1643	0.0067	0.0044	0.0536	0.001	0.1124	0.1306	0.0346	0.0031	0.1106	0.0163	0.0052	0.005	0.002	0.0021	0.0269	0.032	0.033	0.0615	0.018	0.1017	0.001
9	rs12346100	119614484	1.06	0.0904005175896243	0.96	0.130782650589638	0.139504324957235	0.157404973625127	0.0206	0.0272	0.0187	0.0035	0.1643	0.0067	0.0043	0.0536	0.001	0.1123	0.1306	0.0346	0.0031	0.1105	0.0163	0.0052	0.005	0.002	0.0021	0.0269	0.0321	0.033	0.0615	0.018	0.1017	0.001
9	rs34211344	119617656	1.06	0.0904005175896243	0.96	0.130782650589638	0.171694890804133	0.168309385924453	0.0208	0.0272	0.0186	0.0034	0.1646	0.0066	0.0042	0.0537	0.001	0.1122	0.131	0.0344	0.0031	0.1104	0.0164	0.005	0.0049	0.002	0.0022	0.0269	0.0324	0.033	0.0615	0.0177	0.1018	0.0011
9	rs1326815	119618167	1.06	0.0904005175896243	0.96	0.130782650589638	0.193393212346333	0.15971987726673	0.0208	0.0272	0.0185	0.0034	0.1647	0.0065	0.0041	0.0538	9e-04	0.1122	0.1311	0.0343	0.0031	0.1103	0.0164	0.005	0.0048	0.002	0.0023	0.0269	0.0325	0.033	0.0615	0.0176	0.1018	0.0011
9	rs4837952	119619937	1.06	0.0904005175896243	0.96	0.130782650589638	0.202418289748343	0.170679278220969	0.0209	0.0271	0.0186	0.0034	0.1646	0.0065	0.0041	0.0539	9e-04	0.1123	0.1312	0.0344	0.0031	0.1103	0.0164	0.0049	0.0048	0.002	0.0023	0.0268	0.0326	0.033	0.0615	0.0176	0.1017	0.0011
9	rs56339875	119625825	1.06	0.0904005175896243	0.96	0.130782650589638	0.20847196491404	0.189430596314054	0.0209	0.0272	0.0186	0.0034	0.1643	0.0065	0.004	0.0539	9e-04	0.1122	0.1312	0.0343	0.0031	0.1104	0.0165	0.005	0.0048	0.0021	0.0024	0.0268	0.0327	0.033	0.0617	0.0175	0.1017	0.0011
9	rs12336607	119626967	1.06	0.0904005175896243	0.96	0.130782650589638	0.209350723874486	0.183816025136893	0.0209	0.0272	0.0186	0.0034	0.1642	0.0065	0.004	0.0539	9e-04	0.1121	0.1312	0.0344	0.0031	0.1104	0.0165	0.005	0.0048	0.0021	0.0024	0.0268	0.0327	0.033	0.0617	0.0174	0.1017	0.0011
9	rs4837961	119632617	1.06	0.0904005175896243	0.96	0.130782650589638	0.218580586176303	0.19988926986268	0.021	0.0272	0.0186	0.0033	0.164	0.0064	0.004	0.0539	9e-04	0.112	0.1311	0.0343	0.0031	0.1104	0.0166	0.005	0.0047	0.0021	0.0024	0.0268	0.0328	0.033	0.0619	0.0174	0.1017	0.0012
9	rs4837967	119641176	1.06	0.0904005175896243	0.95	0.15120882267165	0.286799123920638	0.267988377979886	0.0212	0.0272	0.0187	0.0032	0.1626	0.0062	0.0038	0.0543	8e-04	0.1118	0.1315	0.0342	0.0032	0.1107	0.017	0.0048	0.0043	0.0023	0.0026	0.0267	0.0332	0.0329	0.0625	0.0177	0.1016	0.0013
9	rs116936087	119649055	1.05	0.104628957265627	0.95	0.15120882267165	0.305120306205503	0.294923616028765	0.0213	0.0273	0.0186	0.0032	0.1626	0.0061	0.0037	0.0543	8e-04	0.1118	0.1315	0.0342	0.0032	0.1105	0.0171	0.0047	0.0042	0.0023	0.0027	0.0267	0.0333	0.0329	0.0627	0.0177	0.1017	0.0013
9	rs113387510	119651816	1.05	0.104628957265627	0.95	0.15120882267165	0.313334535787585	0.309701196533519	0.0213	0.0274	0.0186	0.0032	0.1626	0.006	0.0037	0.0543	8e-04	0.1118	0.1315	0.0342	0.0032	0.1104	0.0172	0.0047	0.0042	0.0023	0.0027	0.0267	0.0333	0.0329	0.0628	0.0177	0.1017	0.0013
9	rs7035794	119652497	1.05	0.104628957265627	0.95	0.15120882267165	0.317534974386708	0.32627560388876	0.0213	0.0274	0.0186	0.0032	0.1626	0.006	0.0037	0.0543	8e-04	0.1118	0.1315	0.0342	0.0032	0.1104	0.0172	0.0047	0.0042	0.0023	0.0027	0.0267	0.0333	0.0329	0.0628	0.0177	0.1018	0.0013
9	rs4836899	119656429	1.05	0.104628957265627	0.95	0.15120882267165	0.348495107476005	0.321652798092679	0.0213	0.0275	0.0186	0.0031	0.1626	0.0059	0.0036	0.0543	8e-04	0.1118	0.1317	0.0341	0.0032	0.11	0.0173	0.0047	0.0041	0.0023	0.0027	0.0267	0.0333	0.0329	0.0631	0.0175	0.1019	0.0013
9	rs114558220	119657076	1.05	0.104628957265627	0.95	0.15120882267165	0.338354255390364	0.336931717779373	0.0213	0.0275	0.0186	0.0031	0.1626	0.0059	0.0036	0.0543	8e-04	0.1118	0.1317	0.0341	0.0032	0.11	0.0173	0.0047	0.0041	0.0023	0.0027	0.0267	0.0333	0.0329	0.0631	0.0175	0.1019	0.0013
9	rs3889344	119659873	1.05	0.104628957265627	0.95	0.15120882267165	0.284995510370875	0.342729717609269	0.0213	0.0275	0.0186	0.0031	0.1623	0.0059	0.0036	0.0544	8e-04	0.1117	0.1317	0.0341	0.0031	0.1101	0.0174	0.0047	0.0041	0.0023	0.0026	0.0267	0.0333	0.0329	0.0632	0.0174	0.1022	0.0012
9	rs10983400	119665210	1.05	0.104628957265627	0.95	0.15120882267165	0.205689788362675	0.369483949663843	0.0215	0.0275	0.0186	0.003	0.1619	0.0059	0.0035	0.0546	8e-04	0.1116	0.1318	0.0342	0.003	0.1105	0.0174	0.0047	0.004	0.0021	0.0024	0.0267	0.0332	0.0328	0.0632	0.0174	0.1028	0.0012
9	rs11792136	119679456	1.05	0.104628957265627	0.95	0.15120882267165	0.0854656346475625	0.283400194839941	0.0222	0.0278	0.0186	0.0027	0.1604	0.0057	0.0034	0.0553	7e-04	0.1114	0.1323	0.0345	0.0024	0.1118	0.0173	0.0047	0.0037	0.0016	0.0013	0.027	0.0327	0.0322	0.0636	0.017	0.1047	0.0012
9	rs2094807	119683394	1.05	0.104628957265627	0.95	0.15120882267165	0.0863784417293527	0.268447995414765	0.0223	0.0279	0.0186	0.0027	0.1603	0.0056	0.0033	0.0553	7e-04	0.1113	0.1323	0.0345	0.0024	0.1119	0.0173	0.0047	0.0037	0.0016	0.0012	0.027	0.0327	0.0322	0.0636	0.017	0.105	0.0012
9	rs117026124	119684727	1.05	0.104628957265627	0.95	0.15120882267165	0.0847908808086307	0.251945265711703	0.0222	0.0279	0.0186	0.0027	0.1603	0.0056	0.0033	0.0553	7e-04	0.1113	0.1323	0.0345	0.0024	0.112	0.0173	0.0047	0.0037	0.0016	0.0012	0.027	0.0327	0.0322	0.0636	0.017	0.105	0.0012
9	rs10983408	119688833	1.05	0.104628957265627	0.95	0.15120882267165	0.0802299432751072	0.239205107862415	0.0222	0.0278	0.0186	0.0027	0.1603	0.0056	0.0034	0.0553	7e-04	0.1113	0.1323	0.0345	0.0024	0.112	0.0173	0.0047	0.0037	0.0016	0.0012	0.0271	0.0326	0.0321	0.0637	0.017	0.105	0.0012
9	rs7042103	119690393	1.05	0.104628957265627	0.95	0.15120882267165	0.0787822849896954	0.221038087386348	0.0223	0.0278	0.0185	0.0027	0.1602	0.0056	0.0034	0.0553	7e-04	0.1114	0.1323	0.0345	0.0024	0.112	0.0172	0.0047	0.0037	0.0016	0.0012	0.0271	0.0326	0.0322	0.0637	0.017	0.1049	0.0012
9	rs10759875	119696591	1.05	0.104628957265627	0.95	0.15120882267165	0.0936321022164462	0.271672146516398	0.0231	0.0278	0.0182	0.0029	0.1591	0.0057	0.0035	0.0556	8e-04	0.1121	0.1316	0.0341	0.0025	0.1121	0.0167	0.0047	0.0038	0.0018	0.0011	0.0272	0.033	0.0327	0.0638	0.0164	0.1047	0.0012
9	rs17395976	119697245	1.05	0.104628957265627	0.95	0.15120882267165	0.092524086539792	0.285740545131732	0.0231	0.0278	0.0181	0.0029	0.1591	0.0057	0.0035	0.0556	8e-04	0.1121	0.1318	0.0341	0.0025	0.1121	0.0167	0.0047	0.0038	0.0018	0.0011	0.0271	0.033	0.0327	0.0637	0.0164	0.1047	0.0012
9	rs16936575	119699452	1.05	0.104628957265627	0.95	0.15120882267165	0.129496381632356	0.362050702933605	0.0233	0.0275	0.0179	0.0029	0.1588	0.0058	0.0036	0.0557	8e-04	0.1126	0.1315	0.0342	0.0026	0.1129	0.0167	0.0048	0.0033	0.0019	0.0011	0.0268	0.0332	0.033	0.0631	0.0162	0.1049	0.0013
9	rs12337270	119706269	1.05	0.104628957265627	0.95	0.15120882267165	0.136087392827292	0.377722227193584	0.0234	0.0273	0.0178	0.0028	0.1588	0.0058	0.0036	0.0557	8e-04	0.1127	0.1313	0.0342	0.0026	0.1129	0.0165	0.0047	0.0032	0.002	0.0012	0.0269	0.0334	0.033	0.0632	0.016	0.1052	0.0013
9	rs13288277	119709428	1.05	0.104628957265627	0.95	0.15120882267165	0.141438747459138	0.360042307009998	0.0234	0.0272	0.0178	0.0028	0.1588	0.0058	0.0036	0.0557	8e-04	0.1127	0.1313	0.0341	0.0027	0.113	0.0164	0.0047	0.0032	0.0021	0.0012	0.027	0.0335	0.033	0.0633	0.0159	0.1053	0.0014
9	rs10817967	119712401	1.05	0.104628957265627	0.95	0.15120882267165	0.148384006574161	0.382051712386311	0.0234	0.0271	0.0177	0.0028	0.1587	0.0058	0.0036	0.0557	8e-04	0.1127	0.1313	0.0341	0.0027	0.113	0.0163	0.0047	0.0032	0.0021	0.0012	0.027	0.0335	0.033	0.0633	0.0159	0.1054	0.0014
9	rs75356526	119717352	1.05	0.104628957265627	0.96	0.130782650589638	0.150357636754725	0.339642107574967	0.0234	0.0268	0.0177	0.0027	0.159	0.0058	0.0035	0.0558	8e-04	0.1127	0.1321	0.034	0.0027	0.1124	0.0162	0.0046	0.0031	0.0021	0.0012	0.0271	0.0338	0.0328	0.0634	0.0158	0.1055	0.0014
9	rs7026444	119720910	1.04	0.120487900976968	0.96	0.130782650589638	0.167442195473165	0.355785047937538	0.0236	0.0263	0.0176	0.0024	0.1598	0.0057	0.0034	0.0559	8e-04	0.1126	0.1332	0.0339	0.0027	0.1113	0.016	0.0045	0.003	0.0023	0.0012	0.0274	0.0343	0.0327	0.0635	0.0157	0.1053	0.0014
9	rs12336323	119723273	1.04	0.120487900976968	0.96	0.130782650589638	0.160973241123322	0.31680774331765	0.0238	0.0257	0.0174	0.0024	0.1597	0.0056	0.0033	0.0558	8e-04	0.1127	0.1337	0.0335	0.0029	0.1116	0.0159	0.0044	0.0029	0.0023	0.0012	0.0274	0.0346	0.0328	0.0633	0.0156	0.1057	0.0015
9	rs10817968	119727703	1.04	0.120487900976968	0.95	0.15120882267165	0.169560778049745	0.342729717609269	0.0238	0.0257	0.0174	0.0024	0.1597	0.0056	0.0033	0.0558	8e-04	0.1126	0.1338	0.0335	0.0029	0.1116	0.0159	0.0044	0.0029	0.0023	0.0012	0.0273	0.0346	0.0329	0.0633	0.0157	0.1057	0.0015
9	rs61653247	119730326	1.04	0.120487900976968	0.95	0.15120882267165	0.169667114817822	0.347314150895086	0.0238	0.0257	0.0174	0.0024	0.1597	0.0055	0.0033	0.0556	8e-04	0.1125	0.1338	0.0335	0.0028	0.1118	0.0159	0.0044	0.0029	0.0023	0.0012	0.0274	0.0346	0.0329	0.0633	0.0157	0.1058	0.0015
9	rs2418449	119731359	1.04	0.120487900976968	0.95	0.15120882267165	0.171944882391508	0.340629262954728	0.0238	0.0257	0.0174	0.0024	0.1597	0.0055	0.0033	0.0556	8e-04	0.1124	0.1338	0.0335	0.0028	0.1119	0.0159	0.0044	0.0029	0.0023	0.0011	0.0274	0.0347	0.0329	0.0633	0.0157	0.1058	0.0015
9	rs79910900	119735880	1.04	0.120487900976968	0.96	0.130782650589638	0.169348220989852	0.329571962606509	0.0238	0.0257	0.0174	0.0024	0.1599	0.0055	0.0033	0.0556	8e-04	0.1124	0.1335	0.0335	0.0028	0.112	0.0159	0.0044	0.0029	0.0023	0.0011	0.0274	0.0347	0.0329	0.0633	0.0157	0.1058	0.0015
9	rs1928994	119742974	1.04	0.120487900976968	0.96	0.130782650589638	0.178628446820583	0.326397518023405	0.0239	0.0257	0.0174	0.0024	0.1598	0.0055	0.0033	0.0556	8e-04	0.1124	0.1334	0.0335	0.0028	0.1122	0.0159	0.0044	0.0028	0.0023	0.0011	0.0274	0.0347	0.0329	0.0634	0.0157	0.1058	0.0015
9	rs12551372	119747025	1.04	0.120487900976968	0.96	0.130782650589638	0.181527519444748	0.311984515203109	0.0239	0.0257	0.0174	0.0024	0.1599	0.0055	0.0033	0.0556	8e-04	0.1123	0.1335	0.0333	0.0028	0.1122	0.0159	0.0044	0.0028	0.0023	0.0011	0.0274	0.0349	0.0329	0.0633	0.0157	0.1059	0.0015
9	rs1928999	119747268	1.04	0.120487900976968	0.96	0.130782650589638	0.183153873936723	0.321531407595795	0.0239	0.0257	0.0174	0.0024	0.1599	0.0055	0.0033	0.0555	8e-04	0.1123	0.1335	0.0334	0.0028	0.1122	0.0159	0.0044	0.0028	0.0023	0.0011	0.0273	0.0349	0.0329	0.0633	0.0157	0.1059	0.0015
9	rs116963176	119748385	1.04	0.120487900976968	0.96	0.130782650589638	0.18049691791297	0.307183351358197	0.0239	0.0257	0.0174	0.0024	0.1599	0.0055	0.0033	0.0555	8e-04	0.1123	0.1335	0.0334	0.0028	0.1122	0.0159	0.0044	0.0028	0.0023	0.0011	0.0273	0.0349	0.0329	0.0633	0.0157	0.1059	0.0015
9	rs78530066	119755043	1.04	0.120487900976968	0.96	0.130782650589638	0.177534590790224	0.273635470644432	0.0239	0.0256	0.0174	0.0024	0.1599	0.0055	0.0033	0.0555	8e-04	0.1123	0.1334	0.0334	0.0027	0.1122	0.0159	0.0044	0.0028	0.0023	0.0011	0.0274	0.035	0.0329	0.0632	0.0157	0.1059	0.0015
9	rs117555550	119759151	1.04	0.120487900976968	0.96	0.130782650589638	0.180019574754911	0.271441454797163	0.0239	0.0256	0.0174	0.0024	0.1599	0.0055	0.0033	0.0555	8e-04	0.1122	0.1334	0.0334	0.0027	0.1123	0.0159	0.0044	0.0027	0.0023	0.0011	0.0274	0.035	0.0329	0.0631	0.0157	0.1059	0.0015
9	rs10983450	119760127	1.04	0.120487900976968	0.95	0.15120882267165	0.179542961116285	0.271787515114599	0.0239	0.0256	0.0174	0.0024	0.1599	0.0055	0.0033	0.0555	8e-04	0.1122	0.1334	0.0334	0.0027	0.1123	0.0159	0.0044	0.0027	0.0023	0.0011	0.0274	0.035	0.0329	0.0631	0.0158	0.1059	0.0015
9	rs10817971	119766782	1.04	0.120487900976968	0.95	0.15120882267165	0.188421902324277	0.245996054576213	0.0239	0.0256	0.0174	0.0024	0.16	0.0055	0.0031	0.0555	8e-04	0.1122	0.1334	0.0334	0.0027	0.112	0.016	0.0045	0.0027	0.0023	0.0011	0.0274	0.0352	0.0329	0.0631	0.0158	0.106	0.0015
9	rs7850962	119767773	1.04	0.120487900976968	0.95	0.15120882267165	0.184565178420693	0.24532540769413	0.0239	0.0255	0.0174	0.0024	0.1601	0.0055	0.0031	0.0554	8e-04	0.1122	0.1334	0.0333	0.0027	0.112	0.0159	0.0045	0.0027	0.0023	0.0011	0.0274	0.0353	0.0328	0.063	0.0158	0.1061	0.0015
9	rs16934199	119770621	1.04	0.120487900976968	0.95	0.15120882267165	0.234588184788933	0.226569922258789	0.0242	0.0252	0.0174	0.0026	0.1608	0.0056	0.0031	0.0549	9e-04	0.1125	0.1329	0.033	0.0027	0.1121	0.0157	0.0046	0.0028	0.0021	0.001	0.0276	0.0359	0.0324	0.0627	0.0158	0.1064	0.0016
9	rs1537528	119771893	1.04	0.120487900976968	0.95	0.15120882267165	0.249061111678645	0.233574384272801	0.0242	0.0251	0.0174	0.0026	0.161	0.0056	0.0031	0.0548	9e-04	0.1125	0.1328	0.0329	0.0027	0.1121	0.0157	0.0046	0.0028	0.0021	9e-04	0.0276	0.036	0.0324	0.0627	0.0158	0.1064	0.0016
9	rs116999390	119774693	1.04	0.120487900976968	0.95	0.15120882267165	0.258899479995897	0.209685103519305	0.0243	0.025	0.0174	0.0026	0.161	0.0056	0.0032	0.0547	9e-04	0.1125	0.1329	0.0328	0.0027	0.1122	0.0156	0.0046	0.0029	0.002	9e-04	0.0276	0.0362	0.0322	0.0627	0.0158	0.1065	0.0017
9	rs10817974	119775606	1.04	0.120487900976968	0.95	0.15120882267165	0.274626954839915	0.214801633322173	0.0243	0.025	0.0175	0.0026	0.1611	0.0056	0.0032	0.0545	0.001	0.1124	0.1329	0.0327	0.0027	0.1122	0.0155	0.0046	0.0029	0.002	9e-04	0.0276	0.0363	0.0321	0.0627	0.0158	0.1066	0.0017
9	rs10759884	119776430	1.04	0.120487900976968	0.95	0.15120882267165	0.454187151183845	0.195309681052254	0.0249	0.0246	0.0174	0.0024	0.1615	0.0058	0.0033	0.0539	0.0011	0.1126	0.1334	0.0323	0.0028	0.1115	0.0149	0.0046	0.003	0.0018	8e-04	0.0279	0.0373	0.0315	0.0631	0.0154	0.1068	0.0018
9	rs74864413	119780353	1.04	0.120487900976968	0.95	0.15120882267165	0.4630156503968	0.170877291106664	0.0251	0.0246	0.0174	0.0025	0.1613	0.0058	0.0033	0.054	0.0011	0.1124	0.1334	0.0321	0.0028	0.1113	0.0149	0.0046	0.003	0.0019	8e-04	0.0281	0.0377	0.0312	0.0632	0.0154	0.1068	0.0019
9	rs1334088	119782228	1.04	0.120487900976968	0.95	0.15120882267165	0.483461733604657	0.19344655532836	0.0251	0.0246	0.0174	0.0025	0.1613	0.0058	0.0033	0.0539	0.0011	0.1124	0.1334	0.0321	0.0028	0.1112	0.0149	0.0046	0.0031	0.0019	8e-04	0.0281	0.0378	0.0311	0.0632	0.0153	0.1069	0.0019
9	rs7874684	119783586	1.04	0.120487900976968	0.94	0.173887076546345	0.500732046016363	0.211599019334641	0.0252	0.0246	0.0175	0.0024	0.1611	0.0058	0.0032	0.0539	0.0011	0.1123	0.1333	0.0321	0.0028	0.1114	0.0149	0.0046	0.0031	0.0019	9e-04	0.0282	0.0379	0.0311	0.0633	0.0153	0.1068	0.0019
9	rs10817980	119784980	1.04	0.120487900976968	0.94	0.173887076546345	0.491184697842879	0.22157844819789	0.0252	0.0245	0.0175	0.0025	0.1612	0.0057	0.0032	0.0539	0.0011	0.1122	0.1331	0.0321	0.0028	0.1115	0.0149	0.0046	0.0031	0.0019	9e-04	0.0283	0.0379	0.0311	0.0634	0.0154	0.1066	0.002
9	rs114187777	119791869	1.04	0.120487900976968	0.94	0.173887076546345	0.457261626887961	0.219635172294957	0.0253	0.0244	0.0174	0.0024	0.1615	0.0056	0.0032	0.0536	0.0012	0.1119	0.1334	0.0322	0.003	0.1116	0.0148	0.0044	0.0031	0.002	9e-04	0.0282	0.0377	0.0309	0.0632	0.0154	0.1068	0.0021
9	rs73657622	119793515	1.04	0.120487900976968	0.95	0.15120882267165	0.457201245412512	0.222552184077505	0.0253	0.0244	0.0174	0.0024	0.1615	0.0056	0.0032	0.0536	0.0012	0.1118	0.1334	0.0323	0.0031	0.1117	0.0148	0.0044	0.0031	0.002	0.001	0.0282	0.0377	0.0308	0.0632	0.0154	0.1068	0.0022
9	rs7042762	119794992	1.04	0.120487900976968	0.95	0.15120882267165	0.464718280354725	0.239205107862415	0.0253	0.0243	0.0174	0.0024	0.1615	0.0056	0.0032	0.0536	0.0012	0.1118	0.1334	0.0323	0.0031	0.1117	0.0148	0.0044	0.0031	0.002	0.001	0.0282	0.0377	0.0308	0.0632	0.0154	0.1068	0.0022
9	rs72757431	119797797	1.04	0.120487900976968	0.95	0.15120882267165	0.457140867840686	0.215336944165473	0.0253	0.0243	0.0174	0.0024	0.1615	0.0056	0.0032	0.0535	0.0012	0.1117	0.1334	0.0322	0.0031	0.1117	0.0148	0.0044	0.0031	0.002	0.001	0.0282	0.0377	0.0308	0.0632	0.0154	0.1069	0.0022
9	rs13286901	119800375	1.04	0.120487900976968	0.95	0.15120882267165	0.464596562781078	0.239315944137995	0.0253	0.0243	0.0174	0.0024	0.1616	0.0056	0.0032	0.0535	0.0012	0.1117	0.1335	0.0322	0.0032	0.1118	0.0148	0.0044	0.0031	0.002	0.001	0.0282	0.0377	0.0307	0.0632	0.0154	0.1069	0.0022
9	rs10817981	119800452	1.04	0.120487900976968	0.95	0.15120882267165	0.472785990758513	0.242426021465358	0.0253	0.0243	0.0174	0.0024	0.1616	0.0056	0.0032	0.0535	0.0012	0.1117	0.1334	0.0322	0.0032	0.1118	0.0148	0.0044	0.0031	0.002	0.001	0.0282	0.0378	0.0307	0.0632	0.0154	0.1069	0.0022
9	rs17307066	119801120	1.04	0.120487900976968	0.95	0.15120882267165	0.452984249284755	0.22179471331905	0.0253	0.0242	0.0174	0.0024	0.1616	0.0056	0.0032	0.0534	0.0012	0.1117	0.1335	0.0322	0.0032	0.1118	0.0148	0.0044	0.0031	0.002	0.001	0.0281	0.0378	0.0307	0.0632	0.0153	0.1069	0.0023
9	rs10983468	119803180	1.05	0.104628957265627	0.95	0.15120882267165	0.525243830703139	0.237212873459777	0.0255	0.0236	0.017	0.0025	0.1614	0.0056	0.0033	0.0532	0.0012	0.1115	0.1341	0.0319	0.0031	0.1128	0.0151	0.0042	0.0029	0.002	0.0011	0.0282	0.0383	0.0299	0.0633	0.0151	0.1072	0.0025
9	rs7855152	119803615	1.05	0.104628957265627	0.94	0.173887076546345	0.536077922129847	0.233574384272801	0.0255	0.0235	0.017	0.0025	0.1614	0.0056	0.0033	0.0532	0.0012	0.1116	0.1341	0.0319	0.0031	0.1128	0.0151	0.0042	0.0029	0.002	0.0011	0.0282	0.0383	0.0299	0.0633	0.0151	0.1072	0.0026
9	rs10983473	119807152	1.05	0.104628957265627	0.94	0.173887076546345	0.56545671720551	0.256918241675486	0.0255	0.0234	0.017	0.0024	0.1615	0.0056	0.0033	0.0531	0.0012	0.1117	0.1337	0.0318	0.0031	0.1129	0.0152	0.0042	0.0029	0.0021	0.0011	0.0282	0.0383	0.0299	0.0633	0.015	0.1073	0.0026
9	rs7038712	119808106	1.05	0.104628957265627	0.94	0.173887076546345	0.579711131674182	0.247227084769851	0.0255	0.0233	0.0171	0.0024	0.1616	0.0056	0.0033	0.0531	0.0012	0.1117	0.1336	0.0318	0.0031	0.1129	0.0153	0.0042	0.0029	0.0021	0.0011	0.0282	0.0383	0.0298	0.0634	0.015	0.1074	0.0027
9	rs10983475	119809498	1.05	0.104628957265627	0.94	0.173887076546345	0.586696268135115	0.240980459697896	0.0255	0.0232	0.0171	0.0024	0.1616	0.0057	0.0033	0.053	0.0011	0.1118	0.1334	0.0317	0.0031	0.113	0.0153	0.0043	0.0029	0.0021	0.0011	0.0281	0.0383	0.0298	0.0634	0.015	0.1074	0.0027
9	rs10983478	119816099	1.05	0.104628957265627	0.94	0.173887076546345	0.58642427529273	0.191486491249225	0.0255	0.0227	0.0172	0.0024	0.1619	0.0056	0.0032	0.0528	0.0011	0.1122	0.1324	0.0316	0.0031	0.1132	0.0158	0.0042	0.0029	0.0021	0.0011	0.0281	0.0384	0.0298	0.0635	0.0148	0.1079	0.0028
9	rs10118996	119816662	1.05	0.104628957265627	0.94	0.173887076546345	0.596115820018459	0.210428719324643	0.0255	0.0227	0.0172	0.0024	0.1619	0.0056	0.0032	0.0528	0.0012	0.1122	0.1323	0.0316	0.0031	0.1132	0.0158	0.0042	0.0029	0.0021	0.0011	0.0281	0.0384	0.0298	0.0635	0.0148	0.1079	0.0028
9	rs871126	119816793	1.05	0.104628957265627	0.94	0.173887076546345	0.605673744096754	0.214694623864506	0.0255	0.0227	0.0172	0.0024	0.1619	0.0056	0.0032	0.0528	0.0011	0.1122	0.1324	0.0316	0.0031	0.1133	0.0158	0.0041	0.0029	0.0021	0.0011	0.0281	0.0384	0.0298	0.0635	0.0148	0.1079	0.0028
9	rs116983077	119816948	1.05	0.104628957265627	0.94	0.173887076546345	0.59810412129889	0.200935053612401	0.0255	0.0227	0.0172	0.0024	0.1619	0.0056	0.0032	0.0529	0.0011	0.1121	0.1324	0.0316	0.0031	0.1133	0.0158	0.0041	0.0029	0.0021	0.0011	0.0281	0.0384	0.0298	0.0635	0.0148	0.1079	0.0028
9	rs7872915	119822186	1.05	0.104628957265627	0.94	0.173887076546345	0.471436677968786	0.184222407867754	0.0256	0.0224	0.0176	0.0023	0.162	0.0045	0.0031	0.0526	0.0011	0.1119	0.1328	0.0315	0.0032	0.1134	0.0159	0.0041	0.0029	0.0021	0.0012	0.0283	0.0384	0.0302	0.0635	0.0146	0.1081	0.0029
9	rs4087490	119823868	1.05	0.104628957265627	0.94	0.173887076546345	0.491684982667256	0.179668409768573	0.0256	0.0223	0.0176	0.0023	0.162	0.0046	0.0031	0.0526	0.0011	0.1119	0.1327	0.0315	0.0032	0.1134	0.016	0.0041	0.0029	0.0021	0.0012	0.0283	0.0384	0.0304	0.0635	0.0146	0.1081	0.0029
9	rs78507473	119825448	1.05	0.104628957265627	0.94	0.173887076546345	0.514195384248058	0.192826857139163	0.0256	0.0222	0.0177	0.0023	0.1619	0.0046	0.0031	0.0525	0.0011	0.1118	0.1327	0.0315	0.0032	0.1133	0.016	0.0041	0.0029	0.0021	0.0012	0.0283	0.0384	0.0306	0.0635	0.0145	0.1082	0.0029
9	rs7848677	119827128	1.05	0.104628957265627	0.94	0.173887076546345	0.554742414554752	0.182497408189411	0.0256	0.0221	0.0177	0.0023	0.1619	0.0047	0.0031	0.0525	0.0011	0.1118	0.1326	0.0315	0.0032	0.1133	0.0161	0.0041	0.0029	0.0022	0.0012	0.0283	0.0384	0.0306	0.0636	0.0145	0.1083	0.003
9	rs75858117	119835435	1.05	0.104628957265627	0.94	0.173887076546345	0.580116965578297	0.192620440772348	0.0257	0.0221	0.0176	0.0023	0.1618	0.0047	0.0031	0.0523	0.0011	0.1119	0.1328	0.0315	0.0032	0.1133	0.0161	0.0041	0.0029	0.0022	0.0012	0.0283	0.0383	0.0306	0.0636	0.0144	0.1084	0.003
9	rs76742332	119836556	1.05	0.104628957265627	0.94	0.173887076546345	0.635965652405637	0.197803209103784	0.0257	0.0219	0.0177	0.0022	0.1617	0.0048	0.0032	0.0522	0.0011	0.1119	0.1328	0.0315	0.0032	0.1132	0.0162	0.0041	0.0029	0.0022	0.0013	0.0283	0.0383	0.0304	0.0636	0.0143	0.1086	0.0031
9	rs75719040	119836661	1.05	0.104628957265627	0.94	0.173887076546345	0.648655797585299	0.188507908465987	0.0257	0.0219	0.0177	0.0022	0.1617	0.0048	0.0032	0.0522	0.0011	0.1118	0.1328	0.0316	0.0032	0.1132	0.0163	0.0041	0.0028	0.0022	0.0013	0.0283	0.0382	0.0303	0.0636	0.0143	0.1086	0.0031
9	rs4836976	119837715	1.05	0.104628957265627	0.94	0.173887076546345	0.761613630466662	0.18330847945307	0.0258	0.0218	0.0178	0.0021	0.1614	0.005	0.0032	0.052	0.0011	0.1118	0.1327	0.0316	0.0032	0.1132	0.0164	0.0041	0.0028	0.0023	0.0013	0.0284	0.0381	0.03	0.0637	0.0143	0.1089	0.0033
9	rs7043997	119843131	1.05	0.104628957265627	0.94	0.173887076546345	0.824504975822898	0.172166323934022	0.0259	0.0218	0.0177	0.0021	0.1616	0.0051	0.0032	0.0518	0.0011	0.1117	0.1326	0.0318	0.0032	0.1132	0.0167	0.004	0.0027	0.0023	0.0014	0.0285	0.0375	0.0297	0.0638	0.0142	0.1095	0.0033
9	rs6478279	119846817	1.05	0.104628957265627	0.94	0.173887076546345	0.838249332073369	0.170877291106664	0.0259	0.0218	0.0177	0.0021	0.1616	0.0051	0.0032	0.0517	0.0011	0.1116	0.1326	0.0319	0.0032	0.1132	0.0167	0.004	0.0027	0.0023	0.0014	0.0285	0.0374	0.0297	0.0639	0.0142	0.1095	0.0034
9	rs944983	119847625	1.05	0.104628957265627	0.94	0.173887076546345	0.841041789823814	0.178159147164241	0.0259	0.0218	0.0177	0.0021	0.1616	0.0051	0.0032	0.0518	0.0011	0.1116	0.1326	0.0319	0.0031	0.1132	0.0167	0.004	0.0027	0.0023	0.0014	0.0285	0.0374	0.0297	0.0639	0.0142	0.1096	0.0033
9	rs62562213	119847945	1.05	0.104628957265627	0.94	0.173887076546345	0.84239955621981	0.174355430990166	0.0259	0.0218	0.0177	0.0021	0.1616	0.0051	0.0032	0.0518	0.0011	0.1116	0.1326	0.0319	0.0031	0.1132	0.0167	0.004	0.0027	0.0023	0.0014	0.0285	0.0374	0.0297	0.0639	0.0142	0.1096	0.0034
9	rs944984	119850884	1.05	0.104628957265627	0.94	0.173887076546345	0.701504780721047	0.167030541089163	0.0259	0.0218	0.0177	0.0021	0.1618	0.0042	0.0032	0.0518	0.0011	0.1117	0.1328	0.0318	0.0031	0.1132	0.0167	0.004	0.0027	0.0023	0.0013	0.0286	0.0374	0.0296	0.0639	0.0142	0.1099	0.0034
9	rs77462582	119851218	1.05	0.104628957265627	0.94	0.173887076546345	0.691357992532221	0.169394149205701	0.0259	0.0218	0.0177	0.0021	0.1618	0.0041	0.0032	0.0518	0.0011	0.1118	0.1328	0.0318	0.0031	0.1132	0.0167	0.004	0.0027	0.0023	0.0013	0.0286	0.0374	0.0296	0.0639	0.0142	0.1099	0.0034
9	rs58399611	119851764	1.05	0.104628957265627	0.94	0.173887076546345	0.677278247694614	0.187280047839955	0.0259	0.0218	0.0177	0.0021	0.1619	0.004	0.0032	0.0518	0.0011	0.1117	0.1328	0.0318	0.0031	0.1132	0.0167	0.004	0.0027	0.0023	0.0013	0.0287	0.0374	0.0296	0.0639	0.0142	0.11	0.0034
9	rs10983525	119869681	1.05	0.104628957265627	0.94	0.173887076546345	0.666281223991845	0.16448313627982	0.0258	0.0216	0.0178	0.002	0.1619	0.0039	0.0032	0.0519	0.001	0.1118	0.1327	0.0319	0.0031	0.113	0.0167	0.004	0.0026	0.0023	0.0014	0.0288	0.0376	0.0296	0.064	0.0141	0.1101	0.0033
9	rs75361891	119873962	1.05	0.104628957265627	0.94	0.173887076546345	0.634202374445977	0.137123690700647	0.0257	0.0216	0.0178	0.002	0.1619	0.0039	0.0032	0.052	0.001	0.1118	0.1327	0.0319	0.003	0.1131	0.0167	0.004	0.0026	0.0023	0.0013	0.0288	0.0376	0.0296	0.0641	0.0141	0.1102	0.0033
9	rs62562236	119875376	1.05	0.104628957265627	0.94	0.173887076546345	0.63836729136889	0.136574902417033	0.0257	0.0216	0.0179	0.002	0.1619	0.0039	0.0032	0.052	0.001	0.1118	0.1327	0.0319	0.003	0.1131	0.0167	0.004	0.0026	0.0023	0.0013	0.0288	0.0377	0.0296	0.0641	0.0141	0.1102	0.0033
9	rs73657638	119877303	1.05	0.104628957265627	0.94	0.173887076546345	0.639781946317555	0.135935670048262	0.0257	0.0216	0.0179	0.002	0.1618	0.0039	0.0032	0.052	0.001	0.1118	0.1327	0.0319	0.003	0.1132	0.0168	0.004	0.0025	0.0023	0.0013	0.0288	0.0377	0.0296	0.0641	0.014	0.1102	0.0032
9	rs7037535	119881430	1.05	0.104628957265627	0.94	0.173887076546345	0.638720821406755	0.13675774220584	0.0257	0.0215	0.018	0.002	0.1619	0.0039	0.0032	0.052	0.001	0.1117	0.1327	0.0319	0.003	0.1133	0.0168	0.004	0.0025	0.0023	0.0013	0.0288	0.0377	0.0296	0.0641	0.014	0.1103	0.0032
9	rs13292869	119883000	1.05	0.104628957265627	0.94	0.173887076546345	0.650294632557546	0.116333833258781	0.0258	0.0212	0.0181	0.002	0.1619	0.0039	0.0033	0.0519	0.001	0.1115	0.1325	0.0319	0.0029	0.1135	0.017	0.0039	0.0025	0.0023	0.0013	0.0288	0.0377	0.0296	0.064	0.014	0.1107	0.0032
9	rs73657657	119884632	1.05	0.104628957265627	0.95	0.15120882267165	0.635895078427034	0.120057941307694	0.026	0.0207	0.0181	0.002	0.1621	0.0039	0.0033	0.0524	0.001	0.1111	0.132	0.0318	0.0029	0.1139	0.0172	0.0038	0.0025	0.0023	0.0012	0.0287	0.0377	0.0295	0.064	0.014	0.1111	0.0032
9	rs1572156	119887714	1.05	0.104628957265627	0.95	0.15120882267165	0.64098552389638	0.0961462615445758	0.026	0.0199	0.0183	0.0019	0.164	0.0041	0.0033	0.0528	9e-04	0.1104	0.1289	0.0311	0.0028	0.1155	0.018	0.0037	0.0026	0.0025	0.0011	0.0291	0.0373	0.0287	0.0646	0.0136	0.1117	0.0032
9	rs77566723	119896747	1.05	0.104628957265627	0.95	0.15120882267165	0.662178268666243	0.0648365928645739	0.026	0.0195	0.0184	0.0019	0.1646	0.0042	0.0034	0.053	9e-04	0.11	0.1285	0.0309	0.0027	0.1161	0.0181	0.0037	0.0026	0.0025	0.0011	0.0292	0.0371	0.0286	0.0648	0.0134	0.1118	0.0032
9	rs72760145	119897875	1.05	0.104628957265627	0.95	0.15120882267165	0.662034513140036	0.0617346638076259	0.026	0.0195	0.0184	0.0019	0.1646	0.0043	0.0034	0.0529	9e-04	0.11	0.1285	0.0309	0.0027	0.1162	0.0181	0.0037	0.0026	0.0025	0.001	0.0292	0.0371	0.0286	0.0648	0.0134	0.1118	0.0033
9	rs34749153	119899453	1.05	0.104628957265627	0.95	0.15120882267165	0.672203761546404	0.0810582822074278	0.026	0.0195	0.0184	0.0019	0.1647	0.0043	0.0034	0.053	9e-04	0.11	0.1285	0.0309	0.0027	0.1163	0.0181	0.0037	0.0026	0.0025	0.001	0.0292	0.0371	0.0286	0.0648	0.0134	0.1117	0.0033
9	rs76470750	119902493	1.05	0.104628957265627	0.95	0.15120882267165	0.679603725000758	0.0770648527053076	0.026	0.0195	0.0184	0.0019	0.1647	0.0043	0.0034	0.053	9e-04	0.11	0.1284	0.0309	0.0027	0.1163	0.0181	0.0037	0.0026	0.0025	0.001	0.0291	0.0371	0.0286	0.0648	0.0134	0.1117	0.0033
9	rs17400632	119903356	1.05	0.104628957265627	0.95	0.15120882267165	0.677714001926053	0.0814321838693286	0.026	0.0195	0.0184	0.0019	0.1647	0.0043	0.0034	0.053	9e-04	0.1101	0.1284	0.0309	0.0027	0.1163	0.0181	0.0037	0.0026	0.0025	0.001	0.0291	0.0371	0.0286	0.0648	0.0134	0.1117	0.0032
9	rs7873859	119904828	1.05	0.104628957265627	0.95	0.15120882267165	0.676552270539353	0.0800894066322641	0.026	0.0195	0.0184	0.0019	0.1647	0.0043	0.0034	0.053	9e-04	0.1101	0.1284	0.0309	0.0027	0.1163	0.0181	0.0037	0.0026	0.0025	0.001	0.0291	0.0371	0.0286	0.0648	0.0133	0.1117	0.0032
9	rs10983554	119918601	1.05	0.104628957265627	0.95	0.15120882267165	0.684922106455446	0.0840689375782161	0.026	0.0194	0.0184	0.0019	0.1647	0.0043	0.0034	0.053	9e-04	0.1101	0.1281	0.0308	0.0027	0.1165	0.0182	0.0037	0.0026	0.0025	0.001	0.0292	0.0371	0.0286	0.0649	0.0133	0.1118	0.0032
9	rs80231195	119920521	1.05	0.104628957265627	0.95	0.15120882267165	0.690332299589775	0.0800894066322641	0.026	0.0194	0.0184	0.0019	0.1647	0.0043	0.0034	0.053	8e-04	0.1101	0.128	0.0308	0.0027	0.1165	0.0182	0.0037	0.0026	0.0025	0.001	0.0292	0.0371	0.0286	0.0649	0.0133	0.1118	0.0032
9	rs117158910	119924339	1.05	0.104628957265627	0.95	0.15120882267165	0.710826749452129	0.0653142331235435	0.026	0.0192	0.0185	0.0019	0.1646	0.0043	0.0034	0.0531	8e-04	0.1099	0.1273	0.0307	0.0028	0.1172	0.0182	0.0036	0.0025	0.0025	0.001	0.0293	0.0371	0.0286	0.0651	0.0133	0.1122	0.0033
9	rs6478282	119925095	1.05	0.104628957265627	0.95	0.15120882267165	0.733166145496911	0.0683500996985471	0.026	0.0191	0.0185	0.0019	0.1646	0.0043	0.0034	0.0531	8e-04	0.1098	0.1271	0.0307	0.0028	0.1174	0.0182	0.0036	0.0025	0.0025	0.001	0.0293	0.0371	0.0286	0.0652	0.0133	0.1122	0.0033
9	rs4838255	119926426	1.05	0.104628957265627	0.95	0.15120882267165	0.756267389690904	0.0705940384961114	0.026	0.0191	0.0185	0.0019	0.1646	0.0043	0.0034	0.0531	8e-04	0.1097	0.127	0.0307	0.0028	0.1175	0.0182	0.0035	0.0025	0.0025	0.001	0.0293	0.0371	0.0286	0.0652	0.0132	0.1123	0.0033
9	rs34347505	119927884	1.05	0.104628957265627	0.95	0.15120882267165	0.747064959602054	0.0598781317127712	0.0261	0.0191	0.0185	0.0019	0.1647	0.0043	0.0034	0.0529	8e-04	0.1098	0.127	0.0306	0.0028	0.1176	0.0183	0.0035	0.0025	0.0025	0.001	0.0293	0.0372	0.0286	0.0652	0.0132	0.1123	0.0033
9	rs71507503	119935202	1.05	0.104628957265627	0.95	0.15120882267165	0.745776017928042	0.0583712035217397	0.0261	0.019	0.0185	0.0019	0.1647	0.0043	0.0034	0.0528	8e-04	0.1098	0.1269	0.0306	0.0028	0.1176	0.0183	0.0035	0.0025	0.0026	0.001	0.0293	0.0372	0.0286	0.0652	0.0132	0.1123	0.0033
9	rs77401815	119940509	1.05	0.104628957265627	0.95	0.15120882267165	0.748430786601834	0.0617346638076259	0.0261	0.019	0.0185	0.002	0.1647	0.0043	0.0034	0.0525	8e-04	0.1098	0.1269	0.0306	0.0028	0.1177	0.0183	0.0035	0.0025	0.0026	0.001	0.0294	0.0372	0.0286	0.0653	0.0132	0.1122	0.0033
9	rs111795937	119945265	1.05	0.104628957265627	0.95	0.15120882267165	0.75002563528552	0.0665491994679272	0.0262	0.019	0.0185	0.002	0.1646	0.0043	0.0034	0.0526	8e-04	0.1097	0.1268	0.0306	0.0028	0.1178	0.0184	0.0035	0.0025	0.0026	9e-04	0.0294	0.0372	0.0286	0.0653	0.0132	0.1122	0.0033
9	rs78853545	119945760	1.05	0.104628957265627	0.95	0.15120882267165	0.749797708556422	0.0646323411909048	0.0262	0.019	0.0185	0.002	0.1646	0.0043	0.0034	0.0526	8e-04	0.1097	0.1268	0.0306	0.0028	0.1178	0.0184	0.0035	0.0025	0.0026	9e-04	0.0294	0.0372	0.0286	0.0653	0.0132	0.1122	0.0033
9	rs10983565	119946807	1.05	0.104628957265627	0.95	0.15120882267165	0.74934194628774	0.0643604274852691	0.0262	0.019	0.0185	0.002	0.1646	0.0043	0.0034	0.0526	8e-04	0.1097	0.1268	0.0305	0.0028	0.1178	0.0184	0.0035	0.0025	0.0026	9e-04	0.0294	0.0372	0.0286	0.0653	0.0132	0.1122	0.0033
9	rs10759906	119955982	1.05	0.104628957265627	0.95	0.15120882267165	0.605466717311101	0.0647003949659433	0.027	0.0189	0.0189	0.0023	0.1649	0.0045	0.0036	0.0518	9e-04	0.1084	0.1254	0.0296	0.0027	0.1189	0.0194	0.0034	0.0027	0.0028	8e-04	0.0301	0.037	0.0288	0.0657	0.0137	0.1107	0.0033
9	rs10818011	119957784	1.05	0.104628957265627	0.95	0.15120882267165	0.614884665081091	0.0748096758917711	0.027	0.0189	0.0189	0.0023	0.1649	0.0045	0.0036	0.0518	9e-04	0.1084	0.1254	0.0295	0.0027	0.119	0.0194	0.0034	0.0027	0.0028	8e-04	0.0301	0.037	0.0288	0.0657	0.0137	0.1107	0.0033
9	rs949656	119958888	1.05	0.104628957265627	0.95	0.15120882267165	0.62255095609079	0.0824075857190502	0.027	0.0189	0.0189	0.0023	0.1649	0.0045	0.0036	0.0518	9e-04	0.1084	0.1254	0.0295	0.0027	0.119	0.0194	0.0034	0.0027	0.0028	8e-04	0.0301	0.037	0.0288	0.0657	0.0137	0.1107	0.0033
9	rs915281	119967963	1.05	0.104628957265627	0.95	0.15120882267165	0.624649318065701	0.0921800949887954	0.027	0.0189	0.0189	0.0023	0.1649	0.0045	0.0036	0.0517	9e-04	0.1085	0.1254	0.0295	0.0027	0.119	0.0194	0.0034	0.0027	0.0028	8e-04	0.0302	0.037	0.0288	0.0657	0.0137	0.1107	0.0033
9	rs55654343	119977152	1.05	0.104628957265627	0.95	0.15120882267165	0.607538452792239	0.0929680434291591	0.027	0.0189	0.0189	0.0023	0.165	0.0045	0.0037	0.0516	9e-04	0.1084	0.1252	0.0295	0.0027	0.119	0.0194	0.0034	0.0028	0.0028	8e-04	0.0302	0.037	0.0288	0.0658	0.0138	0.1107	0.0033
9	rs74644241	119979464	1.05	0.104628957265627	0.95	0.15120882267165	0.600989154196179	0.0933630123974988	0.027	0.0189	0.0189	0.0023	0.165	0.0045	0.0037	0.0516	9e-04	0.1084	0.1252	0.0294	0.0027	0.119	0.0194	0.0034	0.0028	0.0028	8e-04	0.0302	0.037	0.0288	0.0658	0.0138	0.1107	0.0033
9	rs1104999	119981095	1.05	0.104628957265627	0.94	0.173887076546345	0.591602143270087	0.0868162252304122	0.027	0.0189	0.0189	0.0023	0.1651	0.0045	0.0037	0.0516	9e-04	0.1083	0.1251	0.0294	0.0027	0.119	0.0195	0.0034	0.0029	0.0028	8e-04	0.0301	0.037	0.0288	0.0658	0.0139	0.1106	0.0033
9	rs73535204	119982587	1.05	0.104628957265627	0.93	0.198940398764014	0.57930542996327	0.0664803359567681	0.027	0.0189	0.0189	0.0023	0.1652	0.0045	0.0037	0.0514	9e-04	0.1083	0.1249	0.0293	0.0027	0.1192	0.0194	0.0034	0.0029	0.0028	8e-04	0.0301	0.037	0.0288	0.0657	0.014	0.1106	0.0033
9	rs3925289	119986069	1.05	0.104628957265627	0.93	0.198940398764014	0.559987731946951	0.051393677963029	0.027	0.019	0.0188	0.0024	0.165	0.0045	0.0037	0.0511	9e-04	0.1081	0.1247	0.0291	0.0026	0.1202	0.0192	0.0034	0.0029	0.0028	7e-04	0.0302	0.037	0.0289	0.0656	0.0142	0.1107	0.0033
9	rs1124840	119987034	1.05	0.104628957265627	0.93	0.198940398764014	0.543993199587783	0.0491941152509978	0.0271	0.019	0.0188	0.0025	0.165	0.0045	0.0037	0.051	9e-04	0.1081	0.1247	0.029	0.0026	0.1204	0.0192	0.0034	0.0029	0.0028	7e-04	0.0302	0.037	0.0289	0.0656	0.0141	0.1108	0.0032
9	rs7029487	119988651	1.05	0.104628957265627	0.93	0.198940398764014	0.519769851455842	0.0547711565714703	0.0271	0.0191	0.0188	0.0025	0.1651	0.0045	0.0037	0.0509	9e-04	0.108	0.1247	0.0289	0.0026	0.1206	0.0192	0.0034	0.003	0.0028	7e-04	0.0302	0.0371	0.0289	0.0656	0.0141	0.1108	0.0031
9	rs79256940	119989655	1.05	0.104628957265627	0.93	0.198940398764014	0.51272647122265	0.051332012947862	0.0271	0.0191	0.0187	0.0025	0.1651	0.0045	0.0037	0.0509	9e-04	0.1079	0.1245	0.0289	0.0026	0.1207	0.0192	0.0034	0.003	0.0028	7e-04	0.0302	0.037	0.029	0.0657	0.0141	0.1108	0.0031
9	rs116919233	119991655	1.05	0.104628957265627	0.93	0.198940398764014	0.51592232154904	0.0533839117824045	0.0272	0.0191	0.0187	0.0025	0.1651	0.0045	0.0037	0.0509	9e-04	0.1077	0.1242	0.0288	0.0026	0.121	0.0193	0.0034	0.003	0.0028	6e-04	0.0302	0.037	0.0291	0.0658	0.0141	0.1107	0.0031
9	rs75108345	119994366	1.05	0.104628957265627	0.93	0.198940398764014	0.513875884528552	0.0499835545928591	0.0272	0.0191	0.0187	0.0024	0.1651	0.0045	0.0037	0.0508	9e-04	0.1076	0.1241	0.0287	0.0026	0.1212	0.0193	0.0034	0.003	0.0028	6e-04	0.0302	0.0369	0.0291	0.0659	0.0141	0.1106	0.0031
9	rs117537495	119994815	1.05	0.104628957265627	0.93	0.198940398764014	0.513875884528552	0.0523225133194896	0.0272	0.0191	0.0187	0.0024	0.1651	0.0045	0.0037	0.0508	9e-04	0.1076	0.1241	0.0287	0.0026	0.1212	0.0193	0.0034	0.003	0.0028	6e-04	0.0302	0.0369	0.0292	0.066	0.0141	0.1106	0.0031
9	rs74576908	119996043	1.05	0.104628957265627	0.93	0.198940398764014	0.507696382471546	0.0472743959780184	0.0272	0.0191	0.0187	0.0024	0.1651	0.0045	0.0037	0.0508	9e-04	0.1076	0.1241	0.0287	0.0026	0.1213	0.0193	0.0034	0.003	0.0028	6e-04	0.0302	0.0368	0.0292	0.0661	0.0141	0.1105	0.0031
9	rs118118773	119996272	1.05	0.104628957265627	0.93	0.198940398764014	0.513748111205256	0.0478707019911049	0.0272	0.0191	0.0187	0.0024	0.1651	0.0045	0.0037	0.0508	9e-04	0.1076	0.1241	0.0287	0.0026	0.1213	0.0193	0.0034	0.003	0.0028	6e-04	0.0302	0.0368	0.0292	0.0661	0.0141	0.1105	0.0032
9	rs117057254	119998854	1.05	0.104628957265627	0.93	0.198940398764014	0.509667385810233	0.0484101843611724	0.0272	0.0192	0.0187	0.0025	0.1651	0.0045	0.0037	0.0509	9e-04	0.1076	0.1241	0.0287	0.0026	0.1214	0.0193	0.0034	0.003	0.0028	6e-04	0.0302	0.0367	0.0292	0.0662	0.0141	0.1104	0.0032
9	rs4837034	120005424	1.05	0.104628957265627	0.93	0.198940398764014	0.506680521553669	0.0595491463619057	0.0273	0.0192	0.0186	0.0025	0.1649	0.0046	0.0038	0.0509	9e-04	0.1075	0.1241	0.0286	0.0026	0.1216	0.0193	0.0035	0.003	0.0029	6e-04	0.0302	0.0365	0.0293	0.0665	0.0141	0.11	0.0032
9	rs35802212	120008018	1.05	0.104628957265627	0.93	0.198940398764014	0.506934395392966	0.0493152094981263	0.0273	0.0192	0.0186	0.0025	0.1649	0.0046	0.0038	0.0509	9e-04	0.1075	0.1241	0.0286	0.0026	0.1216	0.0193	0.0035	0.003	0.0029	6e-04	0.0302	0.0365	0.0293	0.0666	0.0141	0.1099	0.0032
9	rs1335420	120012115	1.05	0.104628957265627	0.93	0.198940398764014	0.50928561595267	0.0474529424759865	0.0273	0.0192	0.0186	0.0025	0.165	0.0046	0.0038	0.0509	9e-04	0.1074	0.1241	0.0286	0.0026	0.1218	0.0193	0.0035	0.003	0.0029	6e-04	0.0302	0.0364	0.0293	0.0666	0.0141	0.1097	0.0032
9	rs10983589	120023774	1.05	0.104628957265627	0.93	0.198940398764014	0.488811700654995	0.0507171370080232	0.0274	0.0191	0.0186	0.0025	0.165	0.0047	0.0038	0.051	9e-04	0.1073	0.1242	0.0283	0.0026	0.1222	0.0193	0.0035	0.003	0.0029	6e-04	0.0302	0.0362	0.0294	0.0667	0.0142	0.1092	0.0032
9	rs118011821	120028121	1.05	0.104628957265627	0.93	0.198940398764014	0.483461733604657	0.055279413573728	0.0274	0.0191	0.0186	0.0025	0.1651	0.0047	0.0039	0.0511	9e-04	0.1073	0.1242	0.0283	0.0026	0.1223	0.0192	0.0035	0.0031	0.0029	6e-04	0.0302	0.0361	0.0295	0.0667	0.0142	0.109	0.0032
9	rs7018730	120037520	1.05	0.104628957265627	0.93	0.198940398764014	0.434245536966653	0.0571387447713497	0.0279	0.0187	0.0186	0.0028	0.1655	0.005	0.0041	0.0511	0.001	0.1071	0.1251	0.0265	0.0028	0.1247	0.019	0.0036	0.0033	0.003	8e-04	0.0296	0.035	0.0304	0.0672	0.0144	0.1058	0.0033
9	rs112296833	120043620	1.05	0.104628957265627	0.93	0.198940398764014	0.390821675692896	0.0509626999900096	0.0278	0.0186	0.0185	0.0028	0.1657	0.0051	0.0042	0.051	0.0011	0.1065	0.1251	0.026	0.0028	0.1259	0.0189	0.0037	0.0033	0.0031	9e-04	0.0293	0.0344	0.0306	0.0673	0.0145	0.1055	0.0034
9	rs74368093	120044617	1.05	0.104628957265627	0.92	0.226487429171296	0.386533369878856	0.0505333042179691	0.0278	0.0185	0.0185	0.0028	0.1658	0.0051	0.0042	0.051	0.0011	0.1064	0.1251	0.0259	0.0028	0.126	0.0189	0.0037	0.0033	0.0031	0.001	0.0293	0.0343	0.0307	0.0673	0.0145	0.1055	0.0034
9	rs4263840	120045295	1.05	0.104628957265627	0.92	0.226487429171296	0.38564529710334	0.0504109108230299	0.0278	0.0185	0.0185	0.0028	0.1658	0.0051	0.0042	0.051	0.0011	0.1064	0.1251	0.0259	0.0028	0.126	0.0189	0.0037	0.0033	0.0031	0.001	0.0293	0.0343	0.0307	0.0673	0.0145	0.1055	0.0034
9	rs117759168	120045959	1.05	0.104628957265627	0.92	0.226487429171296	0.385811731959435	0.0509012607836079	0.0278	0.0185	0.0185	0.0028	0.1658	0.0051	0.0042	0.051	0.0011	0.1064	0.1251	0.0259	0.0028	0.126	0.0189	0.0037	0.0033	0.0031	0.001	0.0293	0.0343	0.0307	0.0673	0.0145	0.1055	0.0034
9	rs117402833	120047052	1.05	0.104628957265627	0.92	0.226487429171296	0.385312536504908	0.0518262345463307	0.0278	0.0185	0.0185	0.0028	0.1658	0.0051	0.0042	0.051	0.0011	0.1064	0.1251	0.0259	0.0028	0.1261	0.0189	0.0037	0.0033	0.0031	0.001	0.0292	0.0343	0.0306	0.0673	0.0145	0.1055	0.0034
9	rs10513297	120050463	1.05	0.104628957265627	0.92	0.226487429171296	0.388980900794662	0.0535721753336495	0.0278	0.0185	0.0185	0.0028	0.1659	0.0051	0.0042	0.051	0.0011	0.1064	0.1251	0.0259	0.0029	0.1261	0.0189	0.0037	0.0033	0.0031	0.001	0.0292	0.0342	0.0306	0.0673	0.0145	0.1054	0.0034
9	rs4837099	120051008	1.05	0.104628957265627	0.92	0.226487429171296	0.374358556171456	0.049375805486924	0.0278	0.0185	0.0185	0.0028	0.166	0.0051	0.0042	0.051	0.0011	0.1064	0.1251	0.0259	0.0028	0.1261	0.019	0.0037	0.0033	0.0031	0.001	0.0293	0.0342	0.0307	0.0673	0.0145	0.1054	0.0034
9	rs56025953	120053843	1.05	0.104628957265627	0.92	0.226487429171296	0.368372581822798	0.0504720913336642	0.0278	0.0185	0.0185	0.0028	0.1661	0.0051	0.0042	0.051	0.0011	0.1064	0.1251	0.0259	0.0028	0.1261	0.019	0.0037	0.0033	0.0031	0.001	0.0292	0.0342	0.0307	0.0672	0.0145	0.1053	0.0034
9	rs79668453	120067231	1.05	0.104628957265627	0.92	0.226487429171296	0.34860045921501	0.0821820760467997	0.0281	0.0184	0.0184	0.0028	0.1681	0.0052	0.0041	0.0507	0.0012	0.1057	0.1245	0.0258	0.0029	0.1267	0.0195	0.0036	0.0033	0.0033	0.0011	0.0294	0.0334	0.0311	0.0664	0.0151	0.1034	0.0035
9	rs1572306	120071548	1.05	0.104628957265627	0.92	0.226487429171296	0.357135141047561	0.0875856385991147	0.0281	0.0184	0.0184	0.0028	0.1683	0.0052	0.004	0.0507	0.0013	0.1056	0.1244	0.0258	0.003	0.1268	0.0195	0.0036	0.0033	0.0033	0.0012	0.0294	0.0334	0.0312	0.0663	0.0151	0.1032	0.0036
9	rs77558442	120075305	1.05	0.104628957265627	0.92	0.226487429171296	0.355696440626211	0.0860495335234299	0.0282	0.0184	0.0184	0.0028	0.1684	0.0052	0.004	0.0507	0.0013	0.1056	0.1244	0.0258	0.003	0.1268	0.0196	0.0036	0.0033	0.0033	0.0012	0.0294	0.0333	0.0312	0.0662	0.0152	0.1032	0.0036
9	rs17404479	120079146	1.05	0.104628957265627	0.92	0.226487429171296	0.359753738799289	0.0882804301880611	0.0282	0.0184	0.0184	0.0028	0.1685	0.0052	0.004	0.0506	0.0013	0.1055	0.1244	0.0258	0.003	0.1268	0.0196	0.0036	0.0033	0.0034	0.0012	0.0294	0.0333	0.0312	0.0662	0.0152	0.1031	0.0036
9	rs7850624	120086232	1.05	0.104628957265627	0.92	0.226487429171296	0.358576826478593	0.0951883754322282	0.0282	0.0184	0.0184	0.0028	0.1687	0.0053	0.004	0.0506	0.0013	0.1054	0.1243	0.0258	0.003	0.1268	0.0197	0.0035	0.0033	0.0034	0.0012	0.0293	0.0332	0.0313	0.0661	0.0152	0.103	0.0036
9	rs1106100	120090220	1.05	0.104628957265627	0.92	0.226487429171296	0.345604380636497	0.116678387763124	0.0281	0.0183	0.0184	0.0028	0.1691	0.0053	0.004	0.0505	0.0013	0.1053	0.1242	0.0258	0.0031	0.1268	0.0197	0.0036	0.0033	0.0035	0.0013	0.0293	0.033	0.0314	0.0661	0.0153	0.1028	0.0037
9	rs76745334	120103633	1.05	0.104628957265627	0.92	0.226487429171296	0.348389772179281	0.139234831209988	0.0281	0.0183	0.0184	0.0028	0.1697	0.0054	0.004	0.0502	0.0014	0.1048	0.124	0.0259	0.0032	0.1269	0.0198	0.0036	0.0033	0.0036	0.0014	0.0294	0.0327	0.0315	0.066	0.0153	0.1026	0.0037
9	rs80001694	120105508	1.05	0.104628957265627	0.92	0.226487429171296	0.361791249130901	0.156443977835024	0.028	0.0183	0.0184	0.0028	0.17	0.0054	0.004	0.0501	0.0015	0.1045	0.1239	0.026	0.0033	0.127	0.0199	0.0036	0.0033	0.0037	0.0015	0.0295	0.0325	0.0315	0.0659	0.0153	0.1024	0.0038
9	rs78668427	120105831	1.05	0.104628957265627	0.92	0.226487429171296	0.361898650005593	0.153955216378419	0.028	0.0183	0.0184	0.0028	0.1701	0.0054	0.004	0.05	0.0015	0.1044	0.1238	0.026	0.0033	0.1271	0.0199	0.0036	0.0033	0.0037	0.0015	0.0294	0.0324	0.0315	0.0659	0.0153	0.1024	0.0038
9	rs61183964	120107999	1.04	0.120487900976968	0.92	0.226487429171296	0.39535854598677	0.168112418281161	0.0279	0.0183	0.0184	0.0028	0.1709	0.0056	0.004	0.0498	0.0016	0.1038	0.1234	0.0261	0.0034	0.1275	0.0199	0.0037	0.0033	0.0038	0.0016	0.0294	0.0321	0.0317	0.0659	0.0152	0.1021	0.0039
9	rs79790420	120108121	1.04	0.120487900976968	0.92	0.226487429171296	0.387478080260952	0.169591640529067	0.0279	0.0183	0.0184	0.0028	0.1709	0.0055	0.004	0.0498	0.0016	0.1037	0.1234	0.0262	0.0034	0.1276	0.0199	0.0037	0.0033	0.0038	0.0016	0.0294	0.032	0.0317	0.0659	0.0152	0.102	0.0039
9	rs17320302	120110152	1.05	0.104628957265627	0.92	0.226487429171296	0.40224165097406	0.201877822249935	0.0278	0.0183	0.0188	0.0028	0.1722	0.0054	0.0037	0.0493	0.0016	0.1033	0.1234	0.0261	0.0035	0.128	0.02	0.0037	0.0032	0.0039	0.0017	0.0295	0.0315	0.0318	0.0663	0.0149	0.1012	0.004
9	rs12339260	120114471	1.05	0.104628957265627	0.92	0.226487429171296	0.426042748797817	0.213839181615378	0.0278	0.0183	0.0188	0.0028	0.1724	0.0054	0.0037	0.0493	0.0016	0.1032	0.1234	0.0262	0.0035	0.128	0.0201	0.0036	0.0032	0.0039	0.0017	0.0295	0.0315	0.0319	0.0662	0.0149	0.1011	0.004
9	rs10983632	120116988	1.05	0.104628957265627	0.92	0.226487429171296	0.422609110696071	0.214694623864506	0.0278	0.0183	0.0188	0.0028	0.1724	0.0054	0.0037	0.0492	0.0016	0.1033	0.1233	0.0262	0.0034	0.128	0.0202	0.0036	0.0032	0.0039	0.0017	0.0295	0.0315	0.0319	0.0662	0.0148	0.1011	0.004
9	rs4837140	120123796	1.05	0.104628957265627	0.92	0.226487429171296	0.476721919957177	0.253298491117694	0.0277	0.0185	0.0186	0.0027	0.1737	0.0055	0.0036	0.049	0.0017	0.1029	0.1232	0.0265	0.0034	0.1279	0.0202	0.0037	0.0032	0.004	0.0018	0.0296	0.0312	0.0319	0.0661	0.0145	0.1009	0.0041
9	rs113424267	120125075	1.05	0.104628957265627	0.9	0.289513196358555	0.618085266907518	0.269828313292017	0.0269	0.0186	0.0182	0.0027	0.1768	0.0056	0.0033	0.0486	0.0018	0.1018	0.1228	0.027	0.0035	0.1283	0.0204	0.0038	0.0032	0.0041	0.0019	0.0296	0.0308	0.0318	0.0659	0.0138	0.1006	0.0043
9	rs10818032	120132358	1.04	0.120487900976968	0.9	0.289513196358555	0.725735621884995	0.262378009830485	0.0265	0.0186	0.0179	0.0027	0.1783	0.0058	0.0032	0.0485	0.0019	0.1012	0.1224	0.0273	0.0035	0.1285	0.0204	0.0039	0.0032	0.0042	0.002	0.0297	0.0305	0.0318	0.0657	0.0136	0.1002	0.0044
9	rs10114108	120136403	1.04	0.120487900976968	0.9	0.289513196358555	0.736931624473629	0.287147570753528	0.0265	0.0186	0.0179	0.0027	0.1784	0.0058	0.0032	0.0485	0.0019	0.1012	0.1225	0.0273	0.0035	0.1286	0.0204	0.0039	0.0031	0.0042	0.002	0.0297	0.0305	0.0318	0.0656	0.0136	0.1002	0.0044
9	rs2226006	120137758	1.04	0.120487900976968	0.9	0.289513196358555	0.726334826144318	0.283750872450552	0.0265	0.0186	0.0179	0.0027	0.1784	0.0058	0.0032	0.0485	0.0019	0.1012	0.1225	0.0273	0.0035	0.1286	0.0204	0.0039	0.0031	0.0042	0.002	0.0297	0.0305	0.0318	0.0656	0.0136	0.1002	0.0044
9	rs117894970	120142170	1.04	0.120487900976968	0.9	0.289513196358555	0.716922793148339	0.275487288011434	0.0265	0.0186	0.0179	0.0027	0.1787	0.0058	0.0033	0.0484	0.0019	0.101	0.1224	0.0274	0.0035	0.1285	0.0206	0.004	0.0031	0.0043	0.002	0.0297	0.0304	0.0318	0.0656	0.0136	0.1	0.0044
9	rs118142830	120142532	1.04	0.120487900976968	0.9	0.289513196358555	0.724687540651691	0.278039810743742	0.0265	0.0186	0.0179	0.0027	0.1787	0.0058	0.0033	0.0483	0.0019	0.1011	0.1224	0.0274	0.0035	0.1286	0.0206	0.004	0.0031	0.0043	0.002	0.0297	0.0303	0.0318	0.0655	0.0135	0.1	0.0044
9	rs12235727	120145562	1.04	0.120487900976968	0.9	0.289513196358555	0.765289136943494	0.295278565456403	0.0265	0.0186	0.0179	0.0027	0.1789	0.0059	0.0033	0.0483	0.0019	0.101	0.1222	0.0274	0.0035	0.1286	0.0208	0.0039	0.0031	0.0043	0.002	0.0297	0.0303	0.0318	0.0656	0.0135	0.0999	0.0044
9	rs16905575	120146772	1.04	0.120487900976968	0.9	0.289513196358555	0.776439079686315	0.306943876665039	0.0265	0.0186	0.0179	0.0027	0.1789	0.0059	0.0034	0.0482	0.0019	0.101	0.1222	0.0275	0.0035	0.1286	0.0207	0.0039	0.003	0.0043	0.002	0.0297	0.0302	0.0318	0.0656	0.0136	0.0999	0.0044
9	rs58558680	120166065	1.04	0.120487900976968	0.9	0.289513196358555	0.784711943627418	0.359039301528281	0.0264	0.0185	0.018	0.0027	0.1795	0.0059	0.0035	0.0479	0.0019	0.1007	0.1217	0.0277	0.0035	0.1287	0.0207	0.0037	0.0031	0.0043	0.002	0.0298	0.03	0.0319	0.0657	0.014	0.0997	0.0044
9	rs34914059	120166309	1.04	0.120487900976968	0.89	0.325204496311925	0.774357560551612	0.351916060996341	0.0264	0.0185	0.018	0.0027	0.1796	0.0059	0.0035	0.0479	0.0019	0.1007	0.1217	0.0277	0.0035	0.1287	0.0207	0.0037	0.0031	0.0043	0.002	0.0298	0.0299	0.0319	0.0657	0.014	0.0997	0.0044
9	rs10120334	120172145	1.04	0.120487900976968	0.9	0.289513196358555	0.763450417413879	0.379503284695167	0.0264	0.0185	0.018	0.0027	0.1798	0.006	0.0035	0.0478	0.0019	0.1005	0.1217	0.0277	0.0035	0.1287	0.0206	0.0038	0.0031	0.0044	0.002	0.0298	0.03	0.0319	0.0656	0.0141	0.0998	0.0044
9	rs12683528	120172308	1.04	0.120487900976968	0.9	0.289513196358555	0.765289136943494	0.379630592788121	0.0264	0.0185	0.018	0.0027	0.1798	0.006	0.0035	0.0478	0.0019	0.1005	0.1217	0.0277	0.0035	0.1287	0.0206	0.0038	0.0031	0.0044	0.002	0.0298	0.03	0.0319	0.0657	0.0141	0.0999	0.0044
9	rs57751853	120175199	1.04	0.120487900976968	0.9	0.289513196358555	0.787659127883099	0.382944786542925	0.0263	0.0184	0.0179	0.0027	0.1799	0.006	0.0035	0.0476	0.0019	0.1003	0.1216	0.0278	0.0034	0.1286	0.0205	0.004	0.0031	0.0045	0.002	0.0298	0.0299	0.0319	0.0657	0.0143	0.0999	0.0044
9	rs7023773	120179586	1.03	0.13807906481078	0.89	0.325204496311925	0.891405576949154	0.435440935232717	0.0261	0.0182	0.0178	0.0027	0.1794	0.0061	0.0035	0.0471	0.002	0.0999	0.1215	0.028	0.0034	0.1286	0.0205	0.0042	0.0031	0.0047	0.002	0.0297	0.0298	0.032	0.0657	0.0148	0.1008	0.0044
9	rs62563490	120189021	1.03	0.13807906481078	0.89	0.325204496311925	0.807716785164872	0.349053368000104	0.0256	0.0181	0.0176	0.0027	0.178	0.0061	0.0035	0.0466	0.0019	0.0991	0.1236	0.0279	0.0033	0.1299	0.0208	0.0043	0.0029	0.005	0.0018	0.0294	0.0294	0.0318	0.0653	0.0152	0.1021	0.0042
9	rs10983652	120196911	1.03	0.13807906481078	0.89	0.325204496311925	0.871532755087345	0.346817690895416	0.0256	0.0181	0.0175	0.0027	0.1778	0.0061	0.0035	0.0462	0.0018	0.0989	0.124	0.0278	0.0032	0.1301	0.0209	0.0043	0.0029	0.005	0.0018	0.0294	0.0293	0.0317	0.0653	0.0153	0.1023	0.0042
9	rs10983653	120197413	1.03	0.13807906481078	0.89	0.325204496311925	0.895665141554808	0.37607049208189	0.0256	0.0181	0.0175	0.0027	0.1778	0.0061	0.0035	0.0462	0.0018	0.0989	0.1241	0.0278	0.0032	0.1301	0.0209	0.0043	0.0029	0.005	0.0018	0.0294	0.0293	0.0317	0.0653	0.0153	0.1024	0.0042
9	rs16905625	120199140	1.03	0.13807906481078	0.89	0.325204496311925	0.973864098826246	0.404032420911187	0.0256	0.0181	0.0175	0.0027	0.1778	0.0062	0.0035	0.0462	0.0018	0.0988	0.1241	0.0278	0.0032	0.1301	0.0209	0.0043	0.0029	0.0051	0.0018	0.0294	0.0293	0.0317	0.0654	0.0153	0.1024	0.0043
9	rs1337212	120199350	1.03	0.13807906481078	0.89	0.325204496311925	0.97250609531709	0.397699195152455	0.0256	0.0181	0.0175	0.0027	0.1778	0.0062	0.0035	0.0462	0.0018	0.0988	0.1241	0.0278	0.0032	0.1301	0.0209	0.0043	0.0029	0.0051	0.0018	0.0294	0.0293	0.0318	0.0654	0.0153	0.1024	0.0043
9	rs1547926	120203604	1.03	0.13807906481078	0.89	0.325204496311925	1.15996334601732	0.433327400364691	0.0256	0.0181	0.0175	0.0027	0.1778	0.0062	0.0035	0.0462	0.0018	0.0985	0.1242	0.0278	0.0033	0.1302	0.0209	0.0043	0.0029	0.0055	0.0018	0.0295	0.0293	0.0316	0.0654	0.0154	0.1023	0.0043
9	rs116981220	120205093	1.03	0.13807906481078	0.89	0.325204496311925	1.14787444645632	0.425689029137624	0.0256	0.018	0.0175	0.0027	0.1778	0.0062	0.0035	0.0462	0.0018	0.0984	0.1242	0.0278	0.0033	0.1302	0.0209	0.0043	0.0029	0.0055	0.0018	0.0295	0.0293	0.0316	0.0653	0.0154	0.1023	0.0043
9	rs12685568	120209679	1.03	0.13807906481078	0.89	0.325204496311925	1.15668624987815	0.445783551215112	0.0255	0.0181	0.0175	0.0027	0.1779	0.0062	0.0035	0.0461	0.0019	0.0984	0.1242	0.0278	0.0033	0.1302	0.0209	0.0043	0.0029	0.0055	0.0018	0.0295	0.0293	0.0317	0.0653	0.0154	0.1023	0.0043
9	rs1890048	120214522	1.03	0.13807906481078	0.89	0.325204496311925	1.14733025743769	0.426214639476211	0.0255	0.0181	0.0173	0.0028	0.1778	0.0062	0.0035	0.0461	0.0019	0.0983	0.1244	0.0278	0.0033	0.1302	0.0209	0.0043	0.0029	0.0055	0.0018	0.0295	0.0292	0.0317	0.0653	0.0154	0.1023	0.0043
9	rs62563492	120219923	1.03	0.13807906481078	0.89	0.325204496311925	1.36588310204492	0.547633252704308	0.0254	0.0179	0.0165	0.0029	0.1785	0.0061	0.0032	0.0461	0.0019	0.0992	0.128	0.0277	0.0033	0.1313	0.021	0.0041	0.0027	0.0059	0.0019	0.0291	0.026	0.0313	0.0648	0.0158	0.1013	0.0043
9	rs35674601	120226637	1.03	0.13807906481078	0.89	0.325204496311925	1.36471955788076	0.543291206660004	0.0253	0.0179	0.0164	0.0029	0.1785	0.006	0.0031	0.0461	0.002	0.0994	0.1281	0.0277	0.0034	0.1315	0.0209	0.0041	0.0027	0.006	0.0018	0.0291	0.0259	0.0313	0.0648	0.0158	0.1012	0.0043
9	rs10983664	120229555	1.03	0.13807906481078	0.89	0.325204496311925	1.40821328191773	0.543711031230081	0.0253	0.0179	0.0164	0.0029	0.1786	0.006	0.0031	0.046	0.002	0.0994	0.1282	0.0276	0.0034	0.1316	0.0209	0.0041	0.0027	0.006	0.0018	0.0291	0.0258	0.0312	0.0648	0.0158	0.1011	0.0043
9	rs62563531	120242126	1.03	0.13807906481078	0.89	0.325204496311925	1.29226857306063	0.559864244915012	0.0251	0.0177	0.0162	0.0029	0.1793	0.0059	0.0029	0.0458	0.0023	0.0994	0.1285	0.0277	0.0034	0.1319	0.0209	0.0041	0.0025	0.0061	0.0017	0.0291	0.0257	0.031	0.0647	0.016	0.1011	0.0043
9	rs4347055	120242795	1.03	0.13807906481078	0.89	0.325204496311925	1.32154833115873	0.57797838268751	0.0251	0.0177	0.0162	0.0029	0.1794	0.0058	0.0029	0.0457	0.0023	0.0994	0.1286	0.0277	0.0034	0.132	0.0209	0.0041	0.0025	0.0061	0.0017	0.0291	0.0257	0.0309	0.0646	0.016	0.1012	0.0043
9	rs10983672	120249201	1.03	0.13807906481078	0.89	0.325204496311925	1.25656189915013	0.563532296186205	0.025	0.0177	0.0162	0.0028	0.1796	0.0058	0.0028	0.0458	0.0023	0.0992	0.1288	0.0278	0.0034	0.1321	0.0208	0.0041	0.0025	0.0061	0.0017	0.0291	0.0256	0.0308	0.0645	0.0161	0.1014	0.0042
9	rs117309825	120250729	1.03	0.13807906481078	0.89	0.325204496311925	1.24390265502017	0.551141102077706	0.025	0.0177	0.0162	0.0028	0.1797	0.0058	0.0028	0.0458	0.0023	0.0991	0.1288	0.0278	0.0034	0.1322	0.0208	0.0041	0.0025	0.0061	0.0017	0.0291	0.0256	0.0308	0.0644	0.0161	0.1014	0.0042
9	rs12341305	120251346	1.03	0.13807906481078	0.9	0.289513196358555	1.23941348824388	0.550017990210212	0.025	0.0177	0.0162	0.0028	0.1797	0.0058	0.0028	0.0458	0.0023	0.0991	0.1288	0.0278	0.0034	0.1322	0.0208	0.0041	0.0025	0.0061	0.0017	0.0291	0.0256	0.0308	0.0644	0.0161	0.1014	0.0042
9	rs59004464	120254820	1.03	0.13807906481078	0.9	0.289513196358555	1.23978734654301	0.559018603811544	0.0249	0.0176	0.0162	0.0028	0.1799	0.0058	0.0028	0.0457	0.0023	0.0991	0.1289	0.0277	0.0034	0.1322	0.0208	0.0041	0.0025	0.0061	0.0016	0.029	0.0256	0.0308	0.0643	0.0161	0.1014	0.0042
9	rs17243232	120262683	1.03	0.13807906481078	0.9	0.289513196358555	1.19348617668076	0.558173275685782	0.0247	0.0175	0.0161	0.0028	0.1811	0.0057	0.0027	0.0456	0.0023	0.0993	0.1292	0.0276	0.0035	0.1322	0.0207	0.0041	0.0024	0.006	0.0016	0.0291	0.026	0.0306	0.064	0.0162	0.101	0.0042
9	rs12348211	120263905	1.04	0.120487900976968	0.9	0.289513196358555	0.931963881428267	0.486965872930003	0.0239	0.0169	0.0158	0.0026	0.1862	0.0055	0.0026	0.0451	0.0021	0.1002	0.1301	0.0273	0.0039	0.1324	0.0204	0.004	0.0022	0.0055	0.0012	0.0293	0.0275	0.0294	0.0624	0.0159	0.0999	0.004
9	rs80246524	120275276	1.04	0.120487900976968	0.89	0.325204496311925	0.856591680266348	0.454718775854513	0.0236	0.0168	0.0157	0.0025	0.1873	0.0055	0.0025	0.0447	0.002	0.1006	0.1307	0.0275	0.0041	0.1323	0.0203	0.004	0.0021	0.0054	0.0012	0.0292	0.0277	0.0292	0.0623	0.015	0.0999	0.0039
9	rs10983681	120275817	1.04	0.120487900976968	0.9	0.289513196358555	0.860538379295985	0.454317691146511	0.0236	0.0168	0.0157	0.0025	0.1874	0.0055	0.0025	0.0448	0.002	0.1005	0.1307	0.0275	0.0041	0.1323	0.0203	0.004	0.0021	0.0054	0.0012	0.0292	0.0277	0.0292	0.0623	0.015	0.0999	0.0039
9	rs75369433	120280176	1.03	0.13807906481078	0.9	0.289513196358555	0.8900966595968	0.468949788004581	0.0235	0.0168	0.0157	0.0024	0.1877	0.0054	0.0025	0.0447	0.002	0.1007	0.1306	0.0274	0.0041	0.1322	0.0202	0.004	0.0021	0.0054	0.0012	0.0294	0.0277	0.0292	0.0622	0.015	0.1	0.0039
9	rs113892618	120280177	1.03	0.13807906481078	0.89	0.325204496311925	0.8900966595968	0.469084587700035	0.0235	0.0168	0.0157	0.0024	0.1877	0.0054	0.0025	0.0447	0.002	0.1007	0.1306	0.0274	0.0041	0.1322	0.0202	0.004	0.0021	0.0054	0.0012	0.0294	0.0277	0.0292	0.0622	0.015	0.1	0.0039
9	rs4510935	120285351	1.04	0.120487900976968	0.89	0.325204496311925	0.923144152468693	0.512450528976324	0.0235	0.0168	0.0158	0.0024	0.1876	0.0054	0.0025	0.0447	0.002	0.1007	0.1306	0.0274	0.0042	0.1322	0.0202	0.004	0.0021	0.0054	0.0012	0.0294	0.0277	0.0292	0.0623	0.015	0.1	0.0039
9	rs72749877	120289597	1.03	0.13807906481078	0.89	0.325204496311925	0.919659212758324	0.51396798180011	0.0235	0.0168	0.0158	0.0024	0.1876	0.0054	0.0025	0.0447	0.002	0.1007	0.1306	0.0274	0.0042	0.1322	0.0202	0.004	0.0021	0.0054	0.0012	0.0294	0.0277	0.0292	0.0622	0.015	0.1	0.0039
9	rs1985317	120292334	1.03	0.13807906481078	0.89	0.325204496311925	0.932547544471449	0.541053498520652	0.0235	0.0168	0.0159	0.0024	0.1876	0.0054	0.0025	0.0447	0.002	0.1007	0.1305	0.0274	0.0042	0.1323	0.0203	0.004	0.0021	0.0054	0.0012	0.0293	0.0278	0.0292	0.0622	0.015	0.1	0.0039
9	rs35052833	120297754	1.03	0.13807906481078	0.89	0.325204496311925	0.850645975611649	0.514105988206345	0.0235	0.0169	0.0159	0.0024	0.1875	0.0054	0.0025	0.0447	0.002	0.1006	0.1305	0.0274	0.0042	0.1324	0.0203	0.0039	0.0021	0.0054	0.0012	0.0294	0.0277	0.0292	0.0622	0.0151	0.1001	0.0038
9	rs78893961	120301243	1.03	0.13807906481078	0.89	0.325204496311925	0.787581509016338	0.485877250230223	0.0234	0.0169	0.0159	0.0024	0.1875	0.0054	0.0025	0.0447	0.002	0.1006	0.1304	0.0274	0.0042	0.1324	0.0203	0.0039	0.0021	0.0054	0.0012	0.0294	0.0277	0.0292	0.0622	0.0151	0.1001	0.0038
9	rs78268228	120301388	1.03	0.13807906481078	0.89	0.325204496311925	0.787969636514793	0.488055122055751	0.0234	0.0169	0.0159	0.0024	0.1875	0.0054	0.0025	0.0447	0.002	0.1006	0.1304	0.0274	0.0042	0.1325	0.0203	0.0039	0.0021	0.0054	0.0012	0.0294	0.0277	0.0292	0.0622	0.0151	0.1001	0.0038
9	rs62563557	120302915	1.03	0.13807906481078	0.89	0.325204496311925	0.784711943627418	0.48057922384271	0.0234	0.0169	0.0159	0.0024	0.1875	0.0054	0.0025	0.0447	0.002	0.1006	0.1304	0.0274	0.0042	0.1325	0.0203	0.0039	0.0021	0.0054	0.0012	0.0294	0.0277	0.0292	0.0622	0.0151	0.1001	0.0038
9	rs59068112	120307421	1.04	0.120487900976968	0.89	0.325204496311925	0.798870808921811	0.499803800429346	0.0232	0.0168	0.0157	0.0024	0.1877	0.0054	0.0025	0.0448	0.002	0.1006	0.1304	0.0274	0.0042	0.1327	0.0203	0.0039	0.0023	0.0053	0.0012	0.0293	0.0277	0.0291	0.0623	0.0151	0.1001	0.0038
9	rs16905814	120320385	1.03	0.13807906481078	0.89	0.325204496311925	0.734746610892514	0.464776018810873	0.0221	0.0167	0.0156	0.0026	0.1888	0.0054	0.0025	0.0447	0.0017	0.1008	0.1301	0.0273	0.0043	0.1342	0.0204	0.004	0.0025	0.0053	0.0011	0.0292	0.0278	0.0288	0.0624	0.0149	0.0994	0.0036
9	rs551760	120325958	1.03	0.13807906481078	0.89	0.325204496311925	0.791777670818987	0.500077873694875	0.0221	0.0167	0.0156	0.0026	0.1889	0.0054	0.0025	0.0447	0.0017	0.1008	0.1301	0.0273	0.0043	0.1342	0.0204	0.004	0.0025	0.0053	0.0011	0.0292	0.0278	0.0288	0.0624	0.0149	0.0994	0.0036
9	rs35598860	120337335	1.03	0.13807906481078	0.89	0.325204496311925	0.805756090916286	0.460343720140596	0.0221	0.0168	0.0156	0.0026	0.1888	0.0054	0.0025	0.0448	0.0016	0.1008	0.1301	0.0273	0.0043	0.1343	0.0204	0.0039	0.0025	0.0052	0.0011	0.0292	0.0279	0.0288	0.0624	0.0149	0.0994	0.0036
9	rs497320	120343164	1.03	0.13807906481078	0.89	0.325204496311925	0.864008148589538	0.501174549437047	0.022	0.0168	0.0156	0.0026	0.1888	0.0054	0.0025	0.0448	0.0016	0.1008	0.1301	0.0273	0.0043	0.1344	0.0204	0.0039	0.0026	0.0053	0.0011	0.0292	0.0279	0.0288	0.0624	0.0149	0.0994	0.0036
9	rs7857333	120353610	1.03	0.13807906481078	0.89	0.325204496311925	0.864411994271919	0.479087624282423	0.022	0.0168	0.0156	0.0026	0.1888	0.0054	0.0025	0.0448	0.0016	0.1008	0.1302	0.0273	0.0043	0.1344	0.0204	0.0039	0.0025	0.0053	0.0011	0.0292	0.028	0.0288	0.0625	0.0149	0.0994	0.0035
9	rs117033876	120357990	1.03	0.13807906481078	0.89	0.325204496311925	0.925553626540744	0.47394408295837	0.022	0.0168	0.0156	0.0025	0.1889	0.0054	0.0025	0.0448	0.0015	0.1007	0.1302	0.0273	0.0043	0.1345	0.0204	0.0039	0.0025	0.0053	0.0011	0.0293	0.028	0.0288	0.0624	0.0149	0.0994	0.0035
9	rs79805694	120358843	1.03	0.13807906481078	0.89	0.325204496311925	0.935217652496185	0.479494305227694	0.022	0.0168	0.0156	0.0025	0.1889	0.0054	0.0025	0.0448	0.0015	0.1007	0.1302	0.0273	0.0043	0.1345	0.0204	0.0039	0.0025	0.0053	0.0011	0.0293	0.028	0.0288	0.0624	0.0149	0.0993	0.0035
9	rs72751802	120358941	1.03	0.13807906481078	0.89	0.325204496311925	0.935718650897905	0.479358734994368	0.022	0.0168	0.0156	0.0025	0.1889	0.0054	0.0025	0.0448	0.0015	0.1007	0.1302	0.0273	0.0043	0.1345	0.0204	0.0039	0.0025	0.0053	0.0011	0.0293	0.028	0.0288	0.0624	0.0149	0.0993	0.0035
9	rs10983708	120360094	1.03	0.13807906481078	0.89	0.325204496311925	0.981858088022839	0.526009287903278	0.022	0.0168	0.0156	0.0025	0.1888	0.0054	0.0025	0.0449	0.0015	0.1007	0.1301	0.0273	0.0044	0.1347	0.0205	0.0038	0.0025	0.0053	0.0011	0.0293	0.028	0.0288	0.0624	0.0149	0.0993	0.0035
9	rs1415373	120361282	1.03	0.13807906481078	0.89	0.325204496311925	1.01410104275868	0.548895442733835	0.022	0.0168	0.0156	0.0025	0.1889	0.0054	0.0025	0.0449	0.0015	0.1007	0.1302	0.0273	0.0044	0.1347	0.0205	0.0038	0.0025	0.0053	0.0011	0.0293	0.028	0.0288	0.0624	0.0149	0.0993	0.0035
9	rs17186662	120368476	1.03	0.13807906481078	0.89	0.325204496311925	1.01911246749476	0.552686300590407	0.022	0.0168	0.0156	0.0025	0.1888	0.0054	0.0025	0.0449	0.0015	0.1007	0.1302	0.0273	0.0044	0.1347	0.0205	0.0038	0.0025	0.0053	0.0011	0.0293	0.028	0.0288	0.0624	0.0149	0.0993	0.0035
9	rs7038943	120377178	1.03	0.13807906481078	0.89	0.325204496311925	1.04379561261843	0.558595900600393	0.022	0.0168	0.0156	0.0025	0.1887	0.0054	0.0025	0.0449	0.0015	0.1007	0.1303	0.0273	0.0044	0.135	0.0205	0.0038	0.0025	0.0054	0.0011	0.0292	0.028	0.0288	0.0623	0.0149	0.0993	0.0035
9	rs6478311	120381246	1.03	0.13807906481078	0.89	0.325204496311925	1.05219316159101	0.565227213150162	0.022	0.0168	0.0156	0.0025	0.1886	0.0054	0.0025	0.0449	0.0015	0.1006	0.1303	0.0273	0.0044	0.135	0.0205	0.0038	0.0025	0.0054	0.0011	0.0292	0.028	0.0288	0.0623	0.0149	0.0992	0.0035
9	rs9409189	120382927	1.03	0.13807906481078	0.89	0.325204496311925	1.05245602209848	0.564803367552132	0.022	0.0168	0.0156	0.0025	0.1887	0.0054	0.0025	0.0449	0.0015	0.1006	0.1303	0.0273	0.0044	0.1349	0.0205	0.0038	0.0025	0.0054	0.0011	0.0292	0.028	0.0288	0.0623	0.0149	0.0992	0.0035
9	rs139883763	120388860	1.03	0.13807906481078	0.89	0.325204496311925	1.04790352101524	0.558314141954483	0.022	0.0168	0.0156	0.0026	0.1887	0.0054	0.0025	0.0449	0.0015	0.1006	0.1303	0.0273	0.0044	0.1349	0.0205	0.0038	0.0025	0.0054	0.0011	0.0292	0.0281	0.0288	0.0623	0.0149	0.0992	0.0035
9	rs75282956	120394859	1.03	0.13807906481078	0.89	0.325204496311925	1.03455491374197	0.529204274829661	0.022	0.0168	0.0156	0.0026	0.1885	0.0054	0.0025	0.0448	0.0015	0.1004	0.1302	0.0273	0.0044	0.135	0.0205	0.0038	0.0025	0.0054	0.0011	0.0292	0.0285	0.0288	0.0623	0.0152	0.0991	0.0035
9	rs55928579	120402514	1.03	0.13807906481078	0.89	0.325204496311925	1.01427368322668	0.523789546942381	0.022	0.0168	0.0156	0.0026	0.1884	0.0054	0.0025	0.0443	0.0015	0.1004	0.1302	0.0273	0.0043	0.1353	0.0205	0.0038	0.0025	0.0054	0.0011	0.0292	0.0285	0.0288	0.0623	0.0152	0.0992	0.0035
9	rs12344229	120412327	1.03	0.13807906481078	0.9	0.289513196358555	0.928548336629916	0.476649416105448	0.0218	0.0167	0.0154	0.0027	0.1887	0.0055	0.0027	0.0454	0.0015	0.0996	0.1308	0.0273	0.0044	0.136	0.0203	0.0035	0.0026	0.0054	0.001	0.0287	0.0286	0.0285	0.0624	0.0147	0.0989	0.0034
9	rs928052	120414212	1.03	0.13807906481078	0.9	0.289513196358555	0.964289905360299	0.461014564873669	0.0217	0.0167	0.0153	0.0028	0.1889	0.0056	0.0027	0.0459	0.0015	0.0994	0.131	0.0272	0.0045	0.1357	0.0201	0.0036	0.0026	0.0054	0.0011	0.0285	0.0286	0.0282	0.0627	0.0146	0.0989	0.0034
9	rs1329067	120422199	1.03	0.13807906481078	0.89	0.325204496311925	0.982624877045287	0.446182630966478	0.0218	0.0167	0.0152	0.0028	0.1888	0.0056	0.0027	0.046	0.0015	0.0994	0.131	0.0271	0.0045	0.1358	0.02	0.0036	0.0026	0.0054	0.0011	0.0284	0.0285	0.0281	0.0628	0.0146	0.0989	0.0034
9	rs1410851	120424596	1.03	0.13807906481078	0.89	0.325204496311925	0.984926717068184	0.447646732866489	0.0219	0.0167	0.0152	0.0028	0.1888	0.0056	0.0028	0.046	0.0015	0.0994	0.131	0.0271	0.0045	0.1358	0.0201	0.0036	0.0026	0.0054	0.0011	0.0284	0.0285	0.028	0.0628	0.0146	0.0989	0.0034
9	rs1854448	120427484	1.03	0.13807906481078	0.9	0.289513196358555	0.981943274674645	0.446448736735691	0.0218	0.0167	0.0152	0.0028	0.1888	0.0056	0.0028	0.046	0.0015	0.0994	0.1311	0.0271	0.0045	0.1358	0.0201	0.0036	0.0026	0.0055	0.0011	0.0284	0.0285	0.028	0.0628	0.0145	0.0989	0.0034
9	rs12339064	120443296	1.03	0.13807906481078	0.9	0.289513196358555	0.90659854963999	0.403384915526866	0.0218	0.0166	0.0154	0.0028	0.1896	0.0055	0.0027	0.0465	0.0015	0.0996	0.1313	0.027	0.0045	0.1353	0.0199	0.0035	0.0026	0.0054	0.0011	0.0283	0.0283	0.0281	0.0627	0.0146	0.0985	0.0033
9	rs3904153	120445217	1.03	0.13807906481078	0.89	0.325204496311925	0.91825020547921	0.403514393819479	0.0217	0.0166	0.0154	0.0028	0.1895	0.0055	0.0027	0.0466	0.0014	0.0996	0.1312	0.027	0.0045	0.1353	0.02	0.0035	0.0026	0.0054	0.0011	0.0283	0.0283	0.0286	0.0626	0.0145	0.0983	0.0033
9	rs4986790	120475302	1.03	0.13807906481078	0.89	0.325204496311925	0.905445046289177	0.425032262035792	0.0218	0.0165	0.0154	0.0028	0.1903	0.0055	0.0027	0.047	0.0014	0.0996	0.1315	0.0271	0.0046	0.1352	0.0198	0.0034	0.0026	0.0054	0.0011	0.0281	0.0282	0.0283	0.0627	0.0144	0.0977	0.0033
9	rs4986791	120475602	1.03	0.13807906481078	0.88	0.363814363818289	0.920322586916707	0.429108613084435	0.0218	0.0165	0.0153	0.0028	0.1904	0.0055	0.0027	0.047	0.0014	0.0996	0.1315	0.0271	0.0046	0.1352	0.0198	0.0034	0.0026	0.0053	0.0011	0.0281	0.0282	0.0283	0.0628	0.0144	0.0977	0.0033
9	rs17420985	120480893	1.03	0.13807906481078	0.87	0.405435896572436	0.919990874891366	0.436895584269755	0.0217	0.0164	0.0151	0.0028	0.1913	0.0055	0.0026	0.0473	0.0013	0.0996	0.1318	0.027	0.0047	0.1355	0.0195	0.0033	0.0026	0.0053	0.0011	0.0279	0.0281	0.0282	0.063	0.0142	0.0973	0.0033
9	rs79896024	120492632	1.04	0.120487900976968	0.87	0.405435896572436	0.718413135742079	0.372773127643343	0.0215	0.0164	0.0151	0.0027	0.1924	0.0055	0.0024	0.048	0.0013	0.0995	0.1327	0.0269	0.0048	0.1358	0.0192	0.0031	0.0026	0.0051	0.0012	0.0276	0.0279	0.0279	0.063	0.0139	0.0967	0.0031
9	rs7021954	120496293	1.04	0.120487900976968	0.87	0.405435896572436	0.770355566625842	0.398731310189583	0.0215	0.0164	0.0151	0.0027	0.1924	0.0055	0.0025	0.048	0.0013	0.0995	0.1328	0.0269	0.0048	0.1359	0.0191	0.0031	0.0026	0.0051	0.0012	0.0275	0.0279	0.0279	0.063	0.0138	0.0968	0.0031
9	rs74482052	120497505	1.04	0.120487900976968	0.87	0.405435896572436	0.759014827151817	0.403125993137984	0.0215	0.0164	0.0151	0.0027	0.1924	0.0055	0.0024	0.0479	0.0013	0.0995	0.1329	0.0269	0.0048	0.1359	0.0191	0.0031	0.0026	0.0051	0.0012	0.0276	0.0279	0.0279	0.063	0.0138	0.0968	0.0031
9	rs113884722	120497729	1.04	0.120487900976968	0.87	0.405435896572436	0.756801272094051	0.402608285225537	0.0215	0.0164	0.0151	0.0027	0.1924	0.0055	0.0024	0.0479	0.0013	0.0995	0.133	0.0269	0.0048	0.1359	0.0191	0.0031	0.0026	0.0051	0.0012	0.0276	0.0279	0.0279	0.063	0.0138	0.0968	0.0031
9	rs62571853	120510290	1.04	0.120487900976968	0.87	0.405435896572436	0.742444476171572	0.387034799202471	0.0214	0.0164	0.0149	0.0026	0.1927	0.0055	0.0024	0.0481	0.0013	0.0996	0.1334	0.0268	0.0048	0.1357	0.0191	0.0031	0.0025	0.0051	0.0012	0.0276	0.0279	0.028	0.063	0.0137	0.097	0.003
9	rs118147675	120512959	1.04	0.120487900976968	0.87	0.405435896572436	0.75703012932931	0.413518225962656	0.0214	0.0164	0.0149	0.0026	0.1927	0.0055	0.0024	0.0481	0.0013	0.0996	0.1334	0.0268	0.0048	0.1357	0.0191	0.0031	0.0025	0.0051	0.0012	0.0276	0.0279	0.028	0.063	0.0136	0.0969	0.003
9	rs7860993	120513185	1.04	0.120487900976968	0.87	0.405435896572436	0.759167590387903	0.414561407635708	0.0214	0.0164	0.0149	0.0026	0.1928	0.0055	0.0024	0.0481	0.0013	0.0996	0.1335	0.0268	0.0048	0.1356	0.0191	0.0031	0.0025	0.0051	0.0012	0.0276	0.0279	0.028	0.063	0.0136	0.0969	0.003
9	rs111370173	120514179	1.04	0.120487900976968	0.87	0.405435896572436	0.751469876869805	0.42214573989048	0.0214	0.0164	0.0149	0.0026	0.1928	0.0055	0.0024	0.0481	0.0012	0.0996	0.1335	0.0267	0.0048	0.1357	0.0191	0.0031	0.0025	0.0051	0.0012	0.0276	0.0279	0.028	0.0631	0.0136	0.0969	0.003
9	rs28693501	120517810	1.04	0.120487900976968	0.87	0.405435896572436	0.765442450752194	0.413648584576686	0.0214	0.0163	0.0148	0.0025	0.1928	0.0055	0.0024	0.0482	0.0012	0.0997	0.1334	0.0267	0.0048	0.1357	0.0191	0.0031	0.0025	0.0051	0.0012	0.0276	0.0278	0.028	0.0633	0.0135	0.097	0.003
9	rs1927902	120518991	1.04	0.120487900976968	0.87	0.405435896572436	0.767129787352379	0.414691855576725	0.0214	0.0163	0.0148	0.0025	0.1928	0.0055	0.0024	0.0482	0.0012	0.0997	0.1334	0.0267	0.0048	0.1357	0.0191	0.0031	0.0025	0.0051	0.0012	0.0276	0.0278	0.028	0.0633	0.0135	0.097	0.003
9	rs17421927	120521939	1.04	0.120487900976968	0.85	0.498060230126391	0.773587244884428	0.404680210884957	0.0213	0.0163	0.0148	0.0025	0.1928	0.0055	0.0024	0.0482	0.0012	0.0996	0.1334	0.0267	0.0048	0.1358	0.0192	0.0031	0.0026	0.0051	0.0012	0.0276	0.0278	0.028	0.0634	0.0135	0.0969	0.003
9	rs114016171	120529450	1.04	0.120487900976968	0.85	0.498060230126391	0.782001674548763	0.402737695088342	0.0213	0.0163	0.0148	0.0025	0.1928	0.0055	0.0024	0.0483	0.0012	0.0996	0.1334	0.0267	0.0048	0.1359	0.0192	0.0031	0.0026	0.0051	0.0012	0.0276	0.0278	0.028	0.0634	0.0134	0.0968	0.003
9	rs10983783	120534666	1.04	0.120487900976968	0.85	0.498060230126391	0.86538155018092	0.391907333697886	0.0213	0.0162	0.0148	0.0025	0.1928	0.0054	0.0024	0.0483	0.0011	0.0995	0.1334	0.0266	0.0048	0.1364	0.0193	0.0031	0.0027	0.0051	0.0012	0.0276	0.0278	0.0279	0.0637	0.0133	0.0962	0.003
9	rs10818089	120535148	1.04	0.120487900976968	0.85	0.498060230126391	0.857879551387503	0.388187290811279	0.0212	0.0163	0.0148	0.0024	0.1931	0.0055	0.0024	0.0483	0.001	0.0996	0.1333	0.0268	0.0049	0.1366	0.0191	0.0032	0.0028	0.0051	0.0012	0.0275	0.0277	0.028	0.0643	0.0131	0.0953	0.0029
9	rs10983791	120545450	1.04	0.120487900976968	0.85	0.498060230126391	0.846958879979711	0.389468952418388	0.021	0.0164	0.0143	0.0022	0.1935	0.0055	0.0025	0.0483	9e-04	0.1007	0.1337	0.0261	0.0049	0.1379	0.0178	0.0034	0.0028	0.0049	0.0011	0.0277	0.0271	0.0278	0.0662	0.012	0.0948	0.0029
9	rs77199864	120546492	1.04	0.120487900976968	0.85	0.498060230126391	0.846878801474764	0.400926996813227	0.021	0.0164	0.0143	0.0022	0.1935	0.0055	0.0025	0.0484	9e-04	0.1008	0.1337	0.0261	0.0049	0.1379	0.0178	0.0034	0.0028	0.0049	0.0011	0.0277	0.0271	0.0278	0.0662	0.012	0.0948	0.0028
9	rs41388249	120547195	1.04	0.120487900976968	0.85	0.498060230126391	0.830610397220674	0.400926996813227	0.021	0.0163	0.0143	0.0022	0.1935	0.0055	0.0025	0.0484	9e-04	0.1008	0.1337	0.0261	0.0049	0.1379	0.0177	0.0034	0.0028	0.0049	0.0011	0.0277	0.0271	0.0278	0.0662	0.0119	0.0948	0.0028
9	rs17423464	120556429	1.04	0.120487900976968	0.85	0.498060230126391	0.89968676486324	0.418610467744547	0.021	0.0163	0.0143	0.0022	0.1935	0.0055	0.0025	0.0485	9e-04	0.1009	0.1337	0.0261	0.0049	0.1383	0.0176	0.0034	0.0028	0.0049	0.0011	0.0277	0.027	0.0278	0.0663	0.0119	0.0946	0.0028
9	rs75587070	120557580	1.04	0.120487900976968	0.85	0.498060230126391	0.898865411223581	0.416911174792667	0.021	0.0163	0.0143	0.0022	0.1935	0.0055	0.0025	0.0485	9e-04	0.1009	0.1337	0.0261	0.0049	0.1383	0.0176	0.0034	0.0028	0.0049	0.0011	0.0277	0.027	0.0278	0.0663	0.0119	0.0946	0.0028
9	Affx-33155415	120562391	1.04	0.120487900976968	0.85	0.498060230126391	0.902070469821603	0.417433834524958	0.021	0.0163	0.0143	0.0022	0.1935	0.0055	0.0025	0.0485	9e-04	0.1009	0.1337	0.0261	0.0049	0.1384	0.0176	0.0034	0.0028	0.0049	0.0011	0.0277	0.027	0.0278	0.0663	0.0119	0.0946	0.0028
9	rs62573588	120578794	1.04	0.120487900976968	0.85	0.498060230126391	0.827198496949898	0.422539043765051	0.0211	0.0163	0.0141	0.0021	0.1933	0.0056	0.0026	0.0489	9e-04	0.1009	0.1339	0.0258	0.0049	0.1391	0.0172	0.0035	0.0028	0.0048	0.001	0.0278	0.0269	0.0275	0.0665	0.0115	0.0947	0.0028
9	rs62573593	120595078	1.04	0.120487900976968	0.85	0.498060230126391	0.867969283137317	0.464910504297414	0.0211	0.0163	0.0141	0.0021	0.1932	0.0056	0.0027	0.049	9e-04	0.101	0.134	0.0257	0.0049	0.1392	0.0171	0.0036	0.0028	0.0048	0.001	0.0278	0.0268	0.0274	0.0665	0.0115	0.0948	0.0027
9	rs117614546	120601908	1.03	0.13807906481078	0.85	0.498060230126391	0.7169972776878	0.428187232058917	0.0211	0.0167	0.0141	0.0019	0.1919	0.0054	0.0029	0.0507	9e-04	0.1009	0.1345	0.0249	0.0049	0.1405	0.0158	0.0036	0.0027	0.0045	9e-04	0.0279	0.0273	0.0272	0.0675	0.0104	0.0947	0.0027
9	rs661066	120605776	1.03	0.13807906481078	0.85	0.498060230126391	0.732338881788402	0.442594329773925	0.0211	0.0167	0.0141	0.0019	0.1919	0.0054	0.0029	0.0507	9e-04	0.101	0.1345	0.0249	0.0049	0.1405	0.0158	0.0036	0.0027	0.0045	9e-04	0.0279	0.0273	0.0272	0.0675	0.0104	0.0947	0.0027
9	rs12350132	120609123	1.03	0.13807906481078	0.85	0.498060230126391	0.745094032909816	0.493510723174862	0.0211	0.0167	0.0141	0.0019	0.1919	0.0054	0.0029	0.0507	9e-04	0.101	0.1345	0.0249	0.0049	0.1405	0.0158	0.0036	0.0027	0.0045	9e-04	0.0279	0.0273	0.0273	0.0675	0.0104	0.0947	0.0027
9	rs34942410	120609288	1.03	0.13807906481078	0.85	0.498060230126391	0.743730885501521	0.492554870984337	0.0211	0.0167	0.0141	0.0019	0.1919	0.0054	0.0029	0.0507	9e-04	0.101	0.1345	0.0249	0.0049	0.1405	0.0158	0.0036	0.0027	0.0045	9e-04	0.0279	0.0273	0.0273	0.0675	0.0104	0.0947	0.0027
9	rs192978291	120611199	1.03	0.13807906481078	0.85	0.498060230126391	0.743428112864715	0.492827923171108	0.0211	0.0167	0.0141	0.0019	0.1919	0.0054	0.0029	0.0507	9e-04	0.101	0.1345	0.0249	0.0049	0.1405	0.0158	0.0036	0.0027	0.0045	9e-04	0.0279	0.0273	0.0273	0.0675	0.0104	0.0947	0.0027
9	rs2265334	120613486	1.03	0.13807906481078	0.85	0.498060230126391	0.73248926272391	0.495697307837316	0.0211	0.0168	0.0141	0.0019	0.1919	0.0054	0.0029	0.0507	9e-04	0.101	0.1345	0.0248	0.0049	0.1406	0.0157	0.0036	0.0027	0.0044	9e-04	0.0279	0.0273	0.0273	0.0676	0.0104	0.0947	0.0027
9	rs6478330	120619093	1.03	0.13807906481078	0.85	0.498060230126391	0.7169972776878	0.48710199483711	0.0211	0.0167	0.0141	0.0019	0.1918	0.0054	0.0029	0.0508	9e-04	0.1009	0.1345	0.0248	0.0049	0.1406	0.0157	0.0036	0.0027	0.0044	9e-04	0.0279	0.0274	0.0273	0.0676	0.0104	0.0946	0.0027
9	rs78862537	120629782	1.03	0.13807906481078	0.85	0.498060230126391	0.652577870376161	0.451512714193527	0.0211	0.0168	0.0142	0.0018	0.191	0.0054	0.0029	0.0512	9e-04	0.1009	0.1344	0.0249	0.0048	0.1408	0.0155	0.0037	0.0027	0.0043	9e-04	0.0283	0.0278	0.0274	0.0682	0.0101	0.0941	0.0026
9	rs4837516	120634674	1.03	0.13807906481078	0.85	0.498060230126391	0.667723567115801	0.469893597831811	0.0211	0.0168	0.0142	0.0018	0.1909	0.0054	0.0029	0.0512	9e-04	0.1009	0.1344	0.025	0.0048	0.1408	0.0155	0.0037	0.0027	0.0043	9e-04	0.0283	0.0278	0.0274	0.0683	0.0101	0.0941	0.0026
9	rs117246079	120650404	1.03	0.13807906481078	0.85	0.498060230126391	0.660310546876152	0.472187762703132	0.0211	0.0168	0.0142	0.0018	0.1909	0.0054	0.0029	0.0512	9e-04	0.1009	0.1344	0.0249	0.0048	0.1408	0.0155	0.0037	0.0027	0.0043	9e-04	0.0283	0.0278	0.0274	0.0683	0.0101	0.0941	0.0026
9	rs73519048	120666202	1.03	0.13807906481078	0.84	0.549223467132668	0.657441786314471	0.417956671785973	0.021	0.0168	0.0142	0.0018	0.1908	0.0055	0.0029	0.0513	9e-04	0.1009	0.1344	0.025	0.0047	0.1411	0.0154	0.0037	0.0026	0.0042	9e-04	0.0284	0.0279	0.0274	0.0685	0.01	0.0937	0.0026
9	rs17343184	120691229	1.03	0.13807906481078	0.84	0.549223467132668	0.646449903216146	0.388315404183085	0.021	0.0168	0.0143	0.0018	0.1907	0.0055	0.003	0.0515	9e-04	0.1008	0.1343	0.0249	0.0046	0.1412	0.0154	0.0037	0.0026	0.0041	8e-04	0.0283	0.0279	0.0275	0.0687	0.01	0.0935	0.0026
9	rs10983837	120698815	1.03	0.13807906481078	0.79	0.8563340912432	0.655079313854239	0.386267000916768	0.021	0.0168	0.0143	0.0018	0.1907	0.0055	0.003	0.0515	9e-04	0.1009	0.1342	0.0249	0.0046	0.1412	0.0153	0.0037	0.0026	0.0041	8e-04	0.0283	0.0279	0.0275	0.0687	0.01	0.0935	0.0026
9	rs536377	120703141	1.03	0.13807906481078	0.79	0.8563340912432	0.656295864372493	0.38677881933423	0.021	0.0168	0.0143	0.0018	0.1907	0.0055	0.003	0.0515	9e-04	0.1009	0.1342	0.0249	0.0046	0.1413	0.0153	0.0037	0.0026	0.0041	8e-04	0.0284	0.0279	0.0275	0.0687	0.01	0.0935	0.0026
9	rs488101	120707625	1.03	0.13807906481078	0.78	0.928434583535755	0.656152687747068	0.393578125491119	0.021	0.0168	0.0143	0.0018	0.1908	0.0055	0.003	0.0516	9e-04	0.1004	0.1345	0.0249	0.0046	0.1414	0.0152	0.0037	0.0026	0.0041	8e-04	0.0284	0.0279	0.0275	0.0688	0.01	0.0935	0.0026
9	rs2151369	120725211	1.03	0.13807906481078	0.78	0.928434583535755	0.599133753880773	0.361548306348442	0.021	0.0168	0.0143	0.0019	0.1907	0.0055	0.003	0.0516	9e-04	0.1003	0.1344	0.025	0.0045	0.1414	0.0152	0.0037	0.0026	0.0041	8e-04	0.0283	0.0279	0.0275	0.0689	0.0099	0.0935	0.0026
9	rs2722825	120732186	1.03	0.13807906481078	0.78	0.928434583535755	0.625839824554674	0.328349957995155	0.021	0.0169	0.0146	0.0017	0.1896	0.0055	0.0029	0.0526	0.001	0.1006	0.1339	0.0251	0.0044	0.1416	0.0146	0.0035	0.0025	0.0042	7e-04	0.0283	0.0277	0.0278	0.0697	0.01	0.0932	0.0028
9	rs6478342	120732724	1.02	0.157502178544443	0.78	0.928434583535755	0.620455829121695	0.2887917581057	0.0209	0.0167	0.0148	0.0017	0.1894	0.0055	0.0029	0.053	0.0011	0.1001	0.1335	0.0252	0.0044	0.1416	0.0145	0.0034	0.0024	0.0043	7e-04	0.0282	0.0275	0.0284	0.07	0.01	0.0932	0.0028
9	rs4240450	120737618	1.02	0.157502178544443	0.78	0.928434583535755	0.504968467479151	0.192517260682641	0.0207	0.0167	0.0153	0.0018	0.1898	0.0056	0.0029	0.0537	0.0012	0.0991	0.1333	0.0254	0.0042	0.1406	0.0146	0.0033	0.0025	0.0043	7e-04	0.028	0.0275	0.0293	0.0712	0.0102	0.0921	0.0028
9	rs76220588	120754973	1.02	0.157502178544443	0.78	0.928434583535755	0.489935060642594	0.182700060279102	0.0207	0.0166	0.0154	0.0018	0.1894	0.0056	0.003	0.0538	0.0012	0.0989	0.1332	0.0255	0.0042	0.1402	0.0146	0.0032	0.0024	0.0043	8e-04	0.0281	0.0276	0.0294	0.0715	0.0102	0.092	0.0029
9	rs62574775	120761394	1.01	0.178854520006857	0.78	0.928434583535755	0.488749328267464	0.179567655713298	0.0207	0.0166	0.0154	0.0018	0.1893	0.0056	0.003	0.0538	0.0012	0.0989	0.1332	0.0255	0.0042	0.1402	0.0146	0.0032	0.0024	0.0043	8e-04	0.0281	0.0276	0.0294	0.0715	0.0103	0.092	0.0029
9	rs2806087	120766385	1.01	0.178854520006857	0.78	0.928434583535755	0.500795150215388	0.186973510486135	0.0207	0.0166	0.0154	0.0018	0.1893	0.0056	0.003	0.0539	0.0012	0.0989	0.1332	0.0255	0.0042	0.14	0.0146	0.0032	0.0024	0.0043	8e-04	0.0281	0.0277	0.0294	0.0715	0.0103	0.092	0.0029
9	rs10122841	120770009	1.01	0.178854520006857	0.78	0.928434583535755	0.481726029750018	0.188815300640284	0.0207	0.0166	0.0155	0.0018	0.1893	0.0056	0.003	0.0539	0.0012	0.0989	0.1332	0.0255	0.0042	0.14	0.0146	0.0032	0.0024	0.0043	8e-04	0.0282	0.0277	0.0293	0.0716	0.0103	0.0921	0.0028
9	rs72763883	120772012	1.01	0.178854520006857	0.78	0.928434583535755	0.51445105232439	0.19025204923699	0.0216	0.0166	0.0156	0.0018	0.1893	0.0057	0.003	0.0539	0.0012	0.0989	0.1328	0.0256	0.0042	0.1395	0.0145	0.0033	0.0024	0.0043	8e-04	0.0282	0.0275	0.0293	0.0719	0.0104	0.0914	0.0028
9	rs116933805	120779801	1.01	0.178854520006857	0.78	0.928434583535755	0.528541309617221	0.188917802593623	0.0217	0.0166	0.0156	0.0018	0.1893	0.0057	0.0029	0.0539	0.0012	0.0986	0.1326	0.0257	0.0042	0.1396	0.0144	0.0033	0.0024	0.0043	8e-04	0.0283	0.0274	0.0293	0.0722	0.0104	0.0914	0.0028
9	rs62572301	120782747	1.01	0.178854520006857	0.76	1.08372498247965	0.530809956106465	0.192826857139163	0.0217	0.0166	0.0156	0.0018	0.1893	0.0057	0.0029	0.0539	0.0012	0.0986	0.1326	0.0257	0.0042	0.1396	0.0144	0.0033	0.0024	0.0043	8e-04	0.0283	0.0274	0.0293	0.0722	0.0104	0.0914	0.0028
9	rs10983866	120783486	1.01	0.178854520006857	0.75	1.16700258790913	0.528929892834228	0.191280562706626	0.0217	0.0167	0.0156	0.0018	0.1893	0.0057	0.0029	0.0539	0.0012	0.0986	0.1326	0.0257	0.0042	0.1396	0.0144	0.0033	0.0024	0.0043	8e-04	0.0283	0.0274	0.0293	0.0722	0.0104	0.0914	0.0028
9	rs117503308	120799516	1.01	0.178854520006857	0.75	1.16700258790913	0.513556479685319	0.182700060279102	0.0217	0.0167	0.0156	0.0017	0.1894	0.0057	0.0028	0.0537	0.0013	0.0982	0.1326	0.0256	0.0043	0.1396	0.0144	0.0033	0.0024	0.0043	8e-04	0.0284	0.0275	0.0293	0.0727	0.0104	0.0913	0.0028
9	rs10818113	120808524	1.01	0.178854520006857	0.75	1.16700258790913	0.52253562880744	0.192001641399464	0.0218	0.0167	0.0156	0.0017	0.1894	0.0057	0.0028	0.0537	0.0013	0.0981	0.1326	0.0256	0.0043	0.1396	0.0143	0.0033	0.0024	0.0043	8e-04	0.0284	0.0275	0.0293	0.0727	0.0104	0.0913	0.0028
9	rs35094925	120809135	1.01	0.178854520006857	0.75	1.16700258790913	0.521698726283187	0.190149301540982	0.0218	0.0167	0.0156	0.0017	0.1894	0.0057	0.0028	0.0537	0.0013	0.0981	0.1326	0.0256	0.0043	0.1396	0.0143	0.0033	0.0024	0.0043	8e-04	0.0284	0.0275	0.0293	0.0727	0.0104	0.0913	0.0028
9	rs2722834	120813621	1.01	0.178854520006857	0.75	1.16700258790913	0.518165057041751	0.185239708348714	0.0218	0.0167	0.0156	0.0017	0.1894	0.0057	0.0027	0.0537	0.0013	0.098	0.1325	0.0257	0.0043	0.1397	0.0143	0.0033	0.0024	0.0043	8e-04	0.0285	0.0275	0.0294	0.0727	0.0104	0.0913	0.0028
9	rs2722865	120841269	1.01	0.178854520006857	0.75	1.16700258790913	0.519384485043882	0.192104727748342	0.0218	0.0167	0.0156	0.0017	0.1894	0.0057	0.0027	0.0537	0.0013	0.0977	0.1324	0.0258	0.0043	0.1396	0.0144	0.0033	0.0024	0.0043	8e-04	0.0286	0.0276	0.0294	0.0728	0.0104	0.0912	0.0028
9	rs76948735	120853719	1.01	0.178854520006857	0.75	1.16700258790913	0.522664439728271	0.177757419773831	0.0218	0.0167	0.0156	0.0017	0.1893	0.0057	0.0026	0.0538	0.0013	0.0969	0.1324	0.0258	0.0044	0.1396	0.0143	0.0033	0.0024	0.0043	8e-04	0.029	0.0278	0.0294	0.0731	0.0104	0.0911	0.0028
9	rs2806106	120854100	1.01	0.178854520006857	0.75	1.16700258790913	0.52543752851548	0.179164834360475	0.0218	0.0167	0.0156	0.0017	0.1893	0.0057	0.0026	0.0538	0.0013	0.0969	0.1324	0.0258	0.0044	0.1396	0.0143	0.0033	0.0024	0.0043	8e-04	0.029	0.0278	0.0294	0.0731	0.0104	0.0911	0.0028
9	rs72765693	120854506	1.01	0.178854520006857	0.75	1.16700258790913	0.524985619783241	0.176754473406879	0.0218	0.0167	0.0156	0.0017	0.1893	0.0057	0.0026	0.0538	0.0013	0.0969	0.1324	0.0258	0.0044	0.1396	0.0143	0.0033	0.0024	0.0043	8e-04	0.029	0.0278	0.0294	0.0731	0.0104	0.0911	0.0028
9	rs2722811	120858625	1.01	0.178854520006857	0.75	1.16700258790913	0.524275851132895	0.165265487847853	0.0218	0.0167	0.0156	0.0017	0.1893	0.0057	0.0026	0.0539	0.0013	0.0969	0.1324	0.0258	0.0044	0.1396	0.0143	0.0033	0.0024	0.0043	8e-04	0.029	0.0278	0.0294	0.0731	0.0104	0.091	0.0028
9	rs2253966	120863107	1.01	0.178854520006857	0.75	1.16700258790913	0.516562629450114	0.159913326398094	0.0217	0.0168	0.0156	0.0017	0.1895	0.0057	0.0026	0.0541	0.0013	0.0971	0.1326	0.0258	0.0044	0.1395	0.0143	0.0033	0.0024	0.0043	9e-04	0.029	0.028	0.0294	0.0735	0.0105	0.0897	0.0029
9	rs62572334	120863670	1.01	0.178854520006857	0.75	1.16700258790913	0.514770722782981	0.157212607074504	0.0217	0.0168	0.0156	0.0017	0.1895	0.0057	0.0026	0.0541	0.0013	0.0971	0.1326	0.0258	0.0044	0.1394	0.0143	0.0033	0.0024	0.0043	9e-04	0.029	0.028	0.0294	0.0735	0.0105	0.0897	0.0029
9	rs2769166	120890600	1.01	0.178854520006857	0.75	1.16700258790913	0.437843829896194	0.142098864716705	0.0217	0.0169	0.0157	0.0017	0.189	0.0057	0.0023	0.0547	0.0014	0.0972	0.132	0.0256	0.0042	0.1381	0.0145	0.0034	0.0024	0.0043	0.001	0.029	0.0282	0.0291	0.0741	0.0106	0.0906	0.003
9	rs10983888	120904205	1.01	0.178854520006857	0.75	1.16700258790913	0.43772562042051	0.142284369371962	0.0217	0.0169	0.0157	0.0017	0.1891	0.0057	0.0023	0.0547	0.0014	0.0972	0.132	0.0256	0.0043	0.1381	0.0145	0.0034	0.0024	0.0043	0.001	0.029	0.0282	0.0291	0.0741	0.0106	0.0906	0.003
9	rs10122244	120904826	1.01	0.178854520006857	0.75	1.16700258790913	0.436839551918486	0.141542879010678	0.0217	0.0169	0.0157	0.0017	0.1891	0.0057	0.0023	0.0547	0.0014	0.0972	0.132	0.0255	0.0043	0.1381	0.0145	0.0034	0.0024	0.0043	0.001	0.029	0.0282	0.0291	0.0741	0.0106	0.0906	0.003
9	rs2806117	120913104	1.01	0.178854520006857	0.75	1.16700258790913	0.413941810483788	0.13675774220584	0.0216	0.0169	0.0158	0.0017	0.1888	0.0057	0.0021	0.055	0.0014	0.0972	0.1317	0.0254	0.0042	0.1375	0.0145	0.0034	0.0024	0.0044	0.001	0.0291	0.0283	0.029	0.0744	0.0106	0.091	0.003
9	rs12344782	120914460	1.01	0.178854520006857	0.75	1.16700258790913	0.416936334635444	0.139971900793282	0.0216	0.0169	0.0158	0.0017	0.1888	0.0057	0.0022	0.055	0.0014	0.0972	0.1317	0.0255	0.0042	0.1375	0.0145	0.0034	0.0024	0.0044	0.001	0.0291	0.0283	0.029	0.0744	0.0106	0.091	0.003
9	rs79696030	120922648	1.01	0.178854520006857	0.75	1.16700258790913	0.413999295867315	0.135115418735565	0.0216	0.0169	0.0158	0.0017	0.1889	0.0057	0.0021	0.0551	0.0014	0.0972	0.1317	0.0254	0.0042	0.1375	0.0145	0.0034	0.0024	0.0044	0.001	0.0291	0.0284	0.029	0.0745	0.0106	0.091	0.003
9	rs72767235	120923514	1.01	0.178854520006857	0.75	1.16700258790913	0.413654443373792	0.134660512290268	0.0216	0.0169	0.0158	0.0017	0.1889	0.0057	0.0021	0.0551	0.0014	0.0972	0.1317	0.0254	0.0042	0.1375	0.0145	0.0034	0.0024	0.0044	0.001	0.0291	0.0284	0.029	0.0745	0.0106	0.091	0.003
9	rs2806065	120950073	1.01	0.178854520006857	0.75	1.16700258790913	0.409927747711478	0.131311810621591	0.0217	0.017	0.0158	0.0016	0.1888	0.0057	0.0021	0.0552	0.0014	0.097	0.1316	0.0254	0.0041	0.1375	0.0145	0.0034	0.0024	0.0044	0.0011	0.0292	0.0284	0.029	0.0745	0.0106	0.091	0.003
9	rs4837534	120967475	1.01	0.178854520006857	0.75	1.16700258790913	0.269727151983533	0.0937586430663705	0.0216	0.017	0.0159	0.0016	0.1896	0.0054	0.002	0.0565	0.0011	0.097	0.1311	0.0253	0.0039	0.1372	0.0145	0.0036	0.0023	0.0041	0.001	0.0295	0.0283	0.0291	0.0743	0.0108	0.0908	0.0027
9	rs1327797	120967585	1.01	0.178854520006857	0.75	1.16700258790913	0.265832496566137	0.0920228242190102	0.0216	0.017	0.0159	0.0016	0.1897	0.0053	0.002	0.0565	0.001	0.097	0.131	0.0253	0.0038	0.1372	0.0145	0.0036	0.0024	0.0041	0.001	0.0295	0.0283	0.0291	0.0743	0.0108	0.0908	0.0027
9	rs1327799	120973280	1.01	0.178854520006857	0.75	1.16700258790913	0.213937682216412	0.105100556467389	0.0216	0.0174	0.0155	0.0016	0.1874	0.0052	0.0021	0.0588	0.0011	0.0974	0.1291	0.0248	0.0036	0.1367	0.0139	0.0035	0.0025	0.0043	0.0011	0.0297	0.0286	0.0298	0.0746	0.0114	0.0914	0.0029
9	rs74679339	120976387	1.01	0.178854520006857	0.75	1.16700258790913	0.209350723874486	0.104686835934905	0.0216	0.0174	0.0155	0.0016	0.1874	0.0052	0.0021	0.0588	0.0011	0.0974	0.129	0.0248	0.0036	0.1367	0.0139	0.0035	0.0025	0.0043	0.0011	0.0297	0.0286	0.0298	0.0746	0.0114	0.0914	0.0029
9	rs80208212	120990675	1.01	0.178854520006857	0.75	1.16700258790913	0.191639123903327	0.106345498243256	0.0216	0.0174	0.0155	0.0016	0.1872	0.0052	0.0021	0.0591	0.0011	0.0974	0.1289	0.0248	0.0036	0.1362	0.0138	0.0035	0.0025	0.0043	0.0011	0.0296	0.0287	0.0298	0.0747	0.0115	0.0916	0.0029
9	rs79388674	120992435	1.01	0.178854520006857	0.75	1.16700258790913	0.192324418804413	0.105929888658967	0.0216	0.0174	0.0155	0.0016	0.1872	0.0052	0.0021	0.0591	0.0011	0.0974	0.1289	0.0248	0.0036	0.1361	0.0138	0.0035	0.0025	0.0043	0.0011	0.0296	0.0287	0.0298	0.0747	0.0116	0.0916	0.0029
9	rs2209817	120992730	1.01	0.178854520006857	0.75	1.16700258790913	0.191183037477945	0.105763820788378	0.0216	0.0174	0.0155	0.0016	0.1872	0.0052	0.0021	0.0591	0.0011	0.0975	0.1289	0.0248	0.0036	0.1361	0.0138	0.0035	0.0025	0.0043	0.0011	0.0296	0.0287	0.0299	0.0748	0.0116	0.0916	0.0029
9	rs10759957	120997473	1.01	0.178854520006857	0.75	1.16700258790913	0.191259008723461	0.105183376293743	0.0217	0.0175	0.0155	0.0016	0.1871	0.0051	0.0021	0.059	0.0011	0.0975	0.1288	0.0248	0.0036	0.136	0.0138	0.0035	0.0025	0.0043	0.0011	0.0296	0.0287	0.0299	0.0749	0.0116	0.0917	0.0029
9	rs7022680	120999393	1.01	0.178854520006857	0.75	1.16700258790913	0.185459740318703	0.11011410358038	0.0217	0.0175	0.0155	0.0016	0.187	0.0052	0.0021	0.0591	0.0011	0.0975	0.1288	0.0249	0.0036	0.136	0.0138	0.0035	0.0024	0.0043	0.0011	0.0296	0.0287	0.0299	0.0749	0.0117	0.0917	0.0029
9	rs7469480	121003696	1.01	0.178854520006857	0.75	1.16700258790913	0.186543986692467	0.109608712564774	0.0217	0.0175	0.0155	0.0016	0.187	0.0052	0.0021	0.059	0.0011	0.0975	0.1288	0.0249	0.0036	0.136	0.0138	0.0035	0.0024	0.0043	0.0011	0.0296	0.0287	0.0299	0.0748	0.0117	0.0917	0.0029
9	rs117775476	121003878	1.01	0.178854520006857	0.75	1.16700258790913	0.186693822817562	0.109188234883191	0.0217	0.0175	0.0155	0.0016	0.187	0.0052	0.0021	0.059	0.0011	0.0975	0.1288	0.0249	0.0036	0.136	0.0138	0.0035	0.0024	0.0043	0.0011	0.0296	0.0287	0.0299	0.0748	0.0117	0.0917	0.0029
9	rs10983938	121008744	1	0.202230525110681	0.75	1.16700258790913	0.18426754366976	0.145638438187969	0.0216	0.0175	0.0155	0.0016	0.1868	0.0052	0.0021	0.0591	0.0011	0.0974	0.1287	0.0249	0.0036	0.1363	0.0138	0.0035	0.0024	0.0043	0.0011	0.0296	0.0287	0.0299	0.0748	0.0117	0.0917	0.0029
9	rs34693877	121014800	0.97	0.285396128624663	0.75	1.16700258790913	0.0919121152941361	0.274098063617507	0.021	0.0194	0.0158	0.0026	0.1851	0.0048	0.002	0.0638	0.0014	0.0959	0.1252	0.0249	0.0029	0.1247	0.0139	0.0036	0.0028	0.0054	0.0014	0.0324	0.0305	0.0298	0.0775	0.0136	0.0927	0.0026
9	rs76996142	121020679	0.97	0.285396128624663	0.75	1.16700258790913	0.0929909005598602	0.251269512319485	0.021	0.0195	0.0157	0.0026	0.185	0.0048	0.002	0.0638	0.0014	0.0959	0.1252	0.0249	0.0029	0.1248	0.014	0.0036	0.0028	0.0054	0.0014	0.0324	0.0305	0.0298	0.0776	0.0136	0.0926	0.0026
9	rs7466780	121025063	0.97	0.285396128624663	0.75	1.16700258790913	0.0947484451447188	0.253411363149183	0.021	0.0195	0.0157	0.0026	0.1851	0.0048	0.002	0.0638	0.0014	0.0959	0.1252	0.0249	0.0029	0.1248	0.014	0.0036	0.0028	0.0054	0.0014	0.0324	0.0305	0.0298	0.0776	0.0136	0.0926	0.0026
9	rs1327804	121025957	0.97	0.285396128624663	0.76	1.08372498247965	0.0954973068529676	0.251945265711703	0.021	0.0195	0.0158	0.0026	0.1851	0.0048	0.002	0.0637	0.0014	0.0959	0.1252	0.0249	0.0029	0.1248	0.014	0.0035	0.0028	0.0054	0.0014	0.0324	0.0305	0.0298	0.0776	0.0136	0.0926	0.0026
9	rs876347	121031029	0.97	0.285396128624663	0.76	1.08372498247965	0.0927204591176123	0.250144533136699	0.021	0.0195	0.0158	0.0026	0.1851	0.0048	0.002	0.0637	0.0014	0.0958	0.1253	0.0249	0.0029	0.1248	0.014	0.0035	0.0028	0.0054	0.0014	0.0324	0.0306	0.0298	0.0776	0.0136	0.0927	0.0026
9	rs79743870	121044239	0.97	0.285396128624663	0.76	1.08372498247965	0.0950475447429809	0.257712213404858	0.021	0.0195	0.0157	0.0026	0.1851	0.0048	0.002	0.0638	0.0014	0.0959	0.1253	0.0248	0.0029	0.1247	0.014	0.0035	0.0028	0.0054	0.0014	0.0323	0.0306	0.0297	0.0778	0.0137	0.0926	0.0026
9	rs16906869	121044315	0.97	0.285396128624663	0.76	1.08372498247965	0.0953222406571315	0.257485285814988	0.021	0.0195	0.0157	0.0026	0.1851	0.0048	0.002	0.0638	0.0014	0.0959	0.1253	0.0248	0.0029	0.1247	0.014	0.0035	0.0028	0.0054	0.0014	0.0323	0.0306	0.0297	0.0778	0.0137	0.0926	0.0026
9	rs12236645	121045042	0.97	0.285396128624663	0.76	1.08372498247965	0.0973603747373312	0.260895773789267	0.021	0.0195	0.0157	0.0026	0.1851	0.0048	0.0019	0.0638	0.0014	0.0959	0.1253	0.0248	0.0029	0.1247	0.014	0.0035	0.0028	0.0054	0.0014	0.0323	0.0306	0.0297	0.0779	0.0137	0.0925	0.0026
9	rs62572460	121051225	0.97	0.285396128624663	0.76	1.08372498247965	0.0995026470010771	0.266037737420555	0.021	0.0195	0.0158	0.0026	0.1851	0.0048	0.0019	0.0638	0.0014	0.096	0.1253	0.0248	0.0029	0.1246	0.0139	0.0035	0.0028	0.0054	0.0014	0.0323	0.0307	0.0297	0.0779	0.0137	0.0925	0.0026
9	rs7040889	121055047	0.97	0.285396128624663	0.76	1.08372498247965	0.100274829902119	0.266725692718978	0.021	0.0195	0.0158	0.0026	0.1851	0.0048	0.0019	0.0638	0.0014	0.096	0.1253	0.0248	0.0029	0.1246	0.0139	0.0035	0.0028	0.0054	0.0014	0.0323	0.0307	0.0297	0.0779	0.0137	0.0924	0.0026
9	rs111784632	121058210	0.97	0.285396128624663	0.76	1.08372498247965	0.0995796973094717	0.267069877555314	0.021	0.0195	0.0158	0.0026	0.1852	0.0048	0.0019	0.0638	0.0014	0.096	0.1253	0.0248	0.0029	0.1246	0.0139	0.0035	0.0028	0.0054	0.0014	0.0323	0.0307	0.0297	0.0779	0.0137	0.0924	0.0026
9	rs13289604	121065226	0.97	0.285396128624663	0.76	1.08372498247965	0.0983258794392848	0.267758661016164	0.021	0.0195	0.0158	0.0026	0.1851	0.0048	0.0019	0.0637	0.0014	0.0961	0.1252	0.0248	0.0029	0.1246	0.0139	0.0035	0.0028	0.0054	0.0014	0.0324	0.0307	0.0297	0.0779	0.0137	0.0923	0.0026
9	rs72749985	121074421	0.97	0.285396128624663	0.77	1.00421642385407	0.0980712200067954	0.265693967193314	0.0209	0.0196	0.0159	0.0026	0.1851	0.0048	0.0019	0.0637	0.0014	0.0962	0.1252	0.0248	0.0029	0.1245	0.0139	0.0035	0.0028	0.0054	0.0014	0.0324	0.0307	0.0297	0.078	0.0137	0.0922	0.0026
9	rs10513329	121079476	0.97	0.285396128624663	0.77	1.00421642385407	0.0966023515963167	0.271095530975335	0.0209	0.0197	0.0161	0.0026	0.1851	0.0048	0.0019	0.0634	0.0014	0.0968	0.1245	0.025	0.0028	0.1244	0.014	0.0034	0.0028	0.0054	0.0014	0.0327	0.0309	0.0296	0.0782	0.0138	0.0918	0.0026
9	rs4483225	121080941	0.97	0.285396128624663	0.8	0.78786632127418	0.097893204643587	0.272249140998348	0.0209	0.0197	0.0161	0.0026	0.1851	0.0048	0.0019	0.0634	0.0014	0.0968	0.1245	0.025	0.0028	0.1244	0.014	0.0034	0.0028	0.0054	0.0014	0.0327	0.0309	0.0296	0.0782	0.0138	0.0918	0.0026
9	rs12552877	121090931	0.97	0.285396128624663	0.82	0.661616834019215	0.10698955677365	0.276762643611842	0.0208	0.0197	0.0161	0.0025	0.1851	0.0047	0.0019	0.0633	0.0014	0.0968	0.1244	0.025	0.0028	0.1244	0.014	0.0034	0.0027	0.0055	0.0014	0.0329	0.0308	0.0296	0.0783	0.0138	0.0918	0.0026
9	rs16906954	121091213	0.97	0.285396128624663	0.82	0.661616834019215	0.107043293644825	0.276762643611842	0.0208	0.0197	0.0161	0.0025	0.1851	0.0047	0.0019	0.0633	0.0014	0.0968	0.1244	0.025	0.0028	0.1244	0.014	0.0034	0.0027	0.0055	0.0014	0.0329	0.0308	0.0296	0.0783	0.0138	0.0918	0.0026
9	rs10818139	121099040	0.97	0.285396128624663	0.82	0.661616834019215	0.108988972729705	0.276646627252981	0.0208	0.0197	0.0161	0.0025	0.1851	0.0047	0.0018	0.0632	0.0014	0.0969	0.1244	0.025	0.0028	0.1244	0.0141	0.0034	0.0027	0.0055	0.0014	0.033	0.0308	0.0296	0.0783	0.0138	0.0918	0.0026
9	rs12378495	121110545	0.97	0.285396128624663	0.82	0.661616834019215	0.110791600242235	0.27908610919341	0.0208	0.0198	0.016	0.0025	0.1851	0.0047	0.0018	0.0632	0.0014	0.0969	0.1244	0.0251	0.0027	0.1245	0.0141	0.0033	0.0027	0.0055	0.0014	0.033	0.0308	0.0297	0.0783	0.0138	0.0919	0.0026
9	rs72752204	121111361	0.97	0.285396128624663	0.82	0.661616834019215	0.111176326310217	0.281765454544118	0.0208	0.0198	0.016	0.0025	0.1851	0.0047	0.0018	0.0632	0.0014	0.0969	0.1244	0.0251	0.0028	0.1245	0.0141	0.0033	0.0027	0.0055	0.0014	0.033	0.0308	0.0297	0.0783	0.0138	0.0919	0.0026
9	rs28505402	121114244	0.96	0.3177447436144	0.83	0.603719568470427	0.113279214148311	0.280949170924561	0.0208	0.0198	0.0161	0.0025	0.1851	0.0046	0.0018	0.0632	0.0014	0.0969	0.1244	0.0251	0.0027	0.1245	0.0141	0.0033	0.0026	0.0055	0.0013	0.0331	0.0308	0.0297	0.0783	0.0138	0.0919	0.0026
9	rs7850793	121117392	0.96	0.3177447436144	0.83	0.603719568470427	0.108608945729177	0.279667907373539	0.0207	0.0199	0.016	0.0025	0.1852	0.0046	0.0018	0.0632	0.0014	0.0969	0.1245	0.0251	0.0027	0.1245	0.0141	0.0033	0.0026	0.0055	0.0013	0.0331	0.0308	0.0297	0.0783	0.0138	0.0919	0.0026
9	rs60858336	121127832	0.96	0.3177447436144	0.83	0.603719568470427	0.106801609484442	0.279667907373539	0.0207	0.0199	0.0161	0.0025	0.1851	0.0046	0.0018	0.0632	0.0014	0.0968	0.1245	0.0252	0.0027	0.1246	0.014	0.0033	0.0026	0.0055	0.0013	0.0331	0.0308	0.0297	0.0783	0.0138	0.0919	0.0026
9	rs74673343	121136736	0.96	0.3177447436144	0.83	0.603719568470427	0.105278806202435	0.278853494106014	0.0207	0.0199	0.016	0.0025	0.1851	0.0045	0.0018	0.0632	0.0014	0.0968	0.1247	0.0252	0.0027	0.1246	0.014	0.0033	0.0026	0.0055	0.0013	0.0331	0.0308	0.0298	0.0783	0.0138	0.0919	0.0026
9	rs16906994	121137820	0.96	0.3177447436144	0.83	0.603719568470427	0.105092730982076	0.27908610919341	0.0207	0.0199	0.016	0.0025	0.1851	0.0045	0.0018	0.0632	0.0014	0.0968	0.1247	0.0252	0.0027	0.1246	0.014	0.0033	0.0026	0.0055	0.0013	0.0331	0.0308	0.0298	0.0783	0.0138	0.0919	0.0026
9	rs79448384	121139503	0.96	0.3177447436144	0.83	0.603719568470427	0.104906860304309	0.27990073074286	0.0206	0.0199	0.016	0.0025	0.1851	0.0045	0.0018	0.0632	0.0014	0.0968	0.1247	0.0252	0.0027	0.1246	0.014	0.0033	0.0026	0.0055	0.0013	0.0331	0.0308	0.0298	0.0783	0.0138	0.0919	0.0026
9	rs79325298	121150561	0.96	0.3177447436144	0.83	0.603719568470427	0.0960237179644031	0.28001716471745	0.0206	0.0201	0.0158	0.0025	0.1841	0.0042	0.0019	0.0632	0.0014	0.0961	0.1249	0.0254	0.0026	0.1251	0.0141	0.0033	0.0025	0.0054	0.0013	0.0332	0.0307	0.03	0.0785	0.0141	0.0922	0.0027
9	rs75284302	121161154	0.96	0.3177447436144	0.83	0.603719568470427	0.0923769795323438	0.277691313097827	0.0205	0.0201	0.0159	0.0026	0.184	0.0042	0.0019	0.0632	0.0014	0.096	0.1249	0.0254	0.0026	0.1252	0.0141	0.0032	0.0025	0.0053	0.0013	0.0332	0.0307	0.03	0.0785	0.0141	0.0923	0.0027
9	rs6478357	121162157	0.96	0.3177447436144	0.83	0.603719568470427	0.092646788606298	0.277459056015846	0.0205	0.0201	0.0159	0.0026	0.184	0.0041	0.0019	0.0632	0.0014	0.096	0.1249	0.0255	0.0026	0.1252	0.0141	0.0032	0.0025	0.0053	0.0013	0.0332	0.0307	0.03	0.0785	0.0141	0.0923	0.0027
9	rs16907082	121163842	0.96	0.3177447436144	0.83	0.603719568470427	0.106721123381773	0.270404093280546	0.0206	0.0202	0.0159	0.0026	0.184	0.0041	0.0019	0.0632	0.0013	0.0959	0.1251	0.0255	0.0025	0.1253	0.0141	0.0032	0.0025	0.0053	0.0013	0.0332	0.0306	0.03	0.0785	0.0142	0.0923	0.0027
9	rs7875526	121166361	0.96	0.3177447436144	0.84	0.549223467132668	0.0894658226526445	0.269943438854539	0.0206	0.0202	0.0159	0.0026	0.1841	0.0041	0.0018	0.0633	0.0013	0.096	0.1251	0.0255	0.0024	0.1254	0.0141	0.0032	0.0024	0.0052	0.0013	0.0332	0.0306	0.03	0.0785	0.0142	0.0923	0.0027
9	rs10984020	121169876	0.96	0.3177447436144	0.85	0.498060230126391	0.0897783517967597	0.270288906856243	0.0206	0.0202	0.0159	0.0026	0.1841	0.0041	0.0018	0.0633	0.0013	0.096	0.1251	0.0255	0.0024	0.1254	0.0141	0.0032	0.0024	0.0052	0.0013	0.0332	0.0306	0.03	0.0785	0.0142	0.0923	0.0027
9	rs79603215	121170946	0.96	0.3177447436144	0.85	0.498060230126391	0.0897783517967597	0.270519294909564	0.0206	0.0202	0.0159	0.0026	0.1841	0.0041	0.0018	0.0633	0.0013	0.096	0.1251	0.0255	0.0024	0.1254	0.0141	0.0032	0.0024	0.0052	0.0013	0.0332	0.0306	0.03	0.0785	0.0142	0.0923	0.0027
9	rs1935621	121177842	0.96	0.3177447436144	0.86	0.450156947394433	0.092132129516863	0.274908181287383	0.0206	0.0202	0.0159	0.0026	0.184	0.0041	0.0019	0.0633	0.0013	0.096	0.1252	0.0255	0.0025	0.1252	0.014	0.0032	0.0025	0.0052	0.0013	0.0332	0.0306	0.03	0.0786	0.0142	0.0921	0.0028
9	rs10984022	121183669	0.96	0.3177447436144	0.87	0.405435896572436	0.0837045478431133	0.257939203760382	0.0204	0.0203	0.0158	0.0027	0.1833	0.0041	0.0021	0.0639	0.0014	0.0954	0.1249	0.0257	0.0027	0.1252	0.0145	0.0034	0.0025	0.0053	0.0013	0.0331	0.0304	0.0301	0.0781	0.0145	0.092	0.0029
9	rs17367380	121190095	0.96	0.3177447436144	0.9	0.289513196358555	0.0841426272791583	0.262720436874489	0.0204	0.0204	0.0157	0.0027	0.1833	0.004	0.0021	0.0638	0.0014	0.0954	0.125	0.0257	0.0027	0.1253	0.0146	0.0034	0.0025	0.0053	0.0013	0.0332	0.0302	0.0301	0.0781	0.0145	0.092	0.0029
9	rs12377720	121196402	0.96	0.3177447436144	0.9	0.289513196358555	0.0844895111967376	0.259188771051762	0.0204	0.0204	0.0157	0.0027	0.1833	0.004	0.0021	0.0638	0.0014	0.0954	0.125	0.0257	0.0027	0.1252	0.0146	0.0034	0.0025	0.0053	0.0013	0.0332	0.0302	0.0301	0.0781	0.0145	0.092	0.0029
9	rs78000811	121201172	0.96	0.3177447436144	0.91	0.256642068151906	0.0841426272791583	0.264892375237076	0.0204	0.0203	0.0157	0.0028	0.1832	0.004	0.0021	0.0637	0.0014	0.0954	0.1249	0.0257	0.0027	0.1252	0.0146	0.0034	0.0025	0.0053	0.0013	0.0332	0.0302	0.0301	0.0781	0.0146	0.092	0.0029
9	rs62572523	121204218	0.96	0.3177447436144	0.91	0.256642068151906	0.0878422967945644	0.270634511739007	0.0204	0.0203	0.0157	0.0028	0.1831	0.0041	0.0021	0.0637	0.0014	0.0952	0.1248	0.0257	0.0027	0.1252	0.0147	0.0034	0.0025	0.0053	0.0013	0.0332	0.0301	0.0301	0.0781	0.0146	0.092	0.0029
9	rs7470806	121211618	0.96	0.3177447436144	0.91	0.256642068151906	0.0881036474698364	0.274792405041777	0.0205	0.0203	0.0157	0.0028	0.183	0.0041	0.0021	0.0637	0.0014	0.0951	0.1247	0.0257	0.0027	0.1252	0.0147	0.0034	0.0025	0.0053	0.0013	0.0333	0.0301	0.0302	0.0781	0.0146	0.092	0.003
9	rs1418518	121212419	0.96	0.3177447436144	0.91	0.256642068151906	0.0885085231341675	0.274908181287383	0.0205	0.0203	0.0157	0.0028	0.183	0.0041	0.0021	0.0637	0.0014	0.0951	0.1247	0.0257	0.0027	0.1252	0.0147	0.0034	0.0025	0.0053	0.0013	0.0333	0.0301	0.0302	0.0781	0.0146	0.092	0.003
9	rs116967974	121216964	0.96	0.3177447436144	0.9	0.289513196358555	0.0885800941111959	0.272826513887828	0.0205	0.0203	0.0157	0.0028	0.1829	0.0041	0.0021	0.0637	0.0014	0.0951	0.1247	0.0257	0.0027	0.1252	0.0147	0.0034	0.0025	0.0053	0.0013	0.0332	0.0301	0.0302	0.0781	0.0146	0.0921	0.003
9	rs10759978	121230521	0.96	0.3177447436144	0.9	0.289513196358555	0.0881274310724371	0.276298668046304	0.0205	0.0204	0.0157	0.0028	0.1824	0.0041	0.0022	0.0637	0.0014	0.0952	0.1246	0.0258	0.0027	0.1254	0.0148	0.0034	0.0025	0.0053	0.0013	0.0332	0.0301	0.0302	0.078	0.0147	0.0922	0.003
9	rs72752284	121230943	0.96	0.3177447436144	0.9	0.289513196358555	0.0896580665550734	0.27757517708585	0.0205	0.0204	0.0157	0.0028	0.1823	0.0041	0.0022	0.0637	0.0014	0.0952	0.1246	0.0258	0.0027	0.1254	0.0148	0.0034	0.0025	0.0053	0.0013	0.0333	0.0301	0.0302	0.078	0.0147	0.0922	0.003
9	rs7859456	121232476	0.96	0.3177447436144	0.9	0.289513196358555	0.094052852305962	0.27908610919341	0.0205	0.0204	0.0158	0.0028	0.1819	0.0041	0.0022	0.0636	0.0014	0.0951	0.1245	0.0258	0.0028	0.1256	0.0149	0.0034	0.0025	0.0053	0.0013	0.0333	0.0301	0.0303	0.078	0.0148	0.0921	0.003
9	rs12350511	121237795	0.96	0.3177447436144	0.9	0.289513196358555	0.0907927838932328	0.284686660229158	0.0205	0.0204	0.0158	0.0028	0.1818	0.0041	0.0022	0.0636	0.0014	0.0951	0.1244	0.0258	0.0028	0.1256	0.0149	0.0035	0.0025	0.0053	0.0013	0.0333	0.03	0.0303	0.078	0.0148	0.0921	0.0031
9	rs7022160	121243073	0.96	0.3177447436144	0.9	0.289513196358555	0.0843275187018678	0.283750872450552	0.0205	0.0204	0.0158	0.0028	0.1818	0.0041	0.0022	0.0636	0.0015	0.0951	0.1244	0.0257	0.0028	0.1257	0.015	0.0035	0.0025	0.0053	0.0013	0.0333	0.0299	0.0304	0.078	0.0148	0.092	0.0031
9	rs116969811	121247445	0.96	0.3177447436144	0.9	0.289513196358555	0.0796265519421112	0.292442589675527	0.0205	0.0204	0.0158	0.0028	0.1815	0.0042	0.0023	0.0636	0.0015	0.0948	0.1243	0.0258	0.0029	0.1258	0.015	0.0035	0.0025	0.0053	0.0014	0.0334	0.0299	0.0304	0.078	0.0149	0.092	0.0031
9	rs79635959	121256421	0.96	0.3177447436144	0.9	0.289513196358555	0.0769146964487136	0.294568795660129	0.0205	0.0204	0.0158	0.0028	0.1813	0.0042	0.0023	0.0636	0.0015	0.0946	0.1242	0.0258	0.0029	0.1259	0.015	0.0035	0.0025	0.0053	0.0014	0.0334	0.0299	0.0304	0.078	0.015	0.092	0.0031
9	rs12379570	121264269	0.96	0.3177447436144	0.9	0.289513196358555	0.0764794525925257	0.298953907724961	0.0205	0.0204	0.0158	0.0028	0.1812	0.0042	0.0023	0.0636	0.0015	0.0946	0.1242	0.0258	0.0029	0.1259	0.015	0.0035	0.0025	0.0053	0.0014	0.0334	0.0299	0.0304	0.078	0.015	0.092	0.0031
9	rs4421422	121264294	0.96	0.3177447436144	0.9	0.289513196358555	0.0766316067280624	0.299904604025761	0.0205	0.0204	0.0158	0.0028	0.1811	0.0042	0.0023	0.0637	0.0015	0.0946	0.1242	0.0258	0.0029	0.1259	0.0151	0.0035	0.0025	0.0053	0.0014	0.0334	0.0299	0.0304	0.0779	0.0151	0.0919	0.0031
9	rs7025075	121277010	0.96	0.3177447436144	0.9	0.289513196358555	0.0699972795688548	0.320924657666739	0.0205	0.0203	0.0159	0.0029	0.1803	0.0043	0.0024	0.0635	0.0016	0.0941	0.1239	0.0259	0.0031	0.1262	0.0152	0.0036	0.0026	0.0053	0.0015	0.0335	0.0298	0.0305	0.0779	0.0154	0.0921	0.0032
9	rs116851196	121277627	0.96	0.3177447436144	0.9	0.289513196358555	0.07028480509991	0.32457021025681	0.0205	0.0203	0.0159	0.0029	0.1802	0.0043	0.0024	0.0635	0.0016	0.0941	0.1239	0.0259	0.0031	0.1262	0.0152	0.0036	0.0026	0.0053	0.0015	0.0335	0.0298	0.0305	0.0779	0.0154	0.0921	0.0032
9	rs117793595	121280604	0.96	0.3177447436144	0.9	0.289513196358555	0.0729071688588048	0.325300772011758	0.0205	0.0203	0.0159	0.0029	0.1801	0.0044	0.0024	0.0635	0.0016	0.0941	0.1239	0.0259	0.0031	0.1262	0.0153	0.0036	0.0026	0.0053	0.0015	0.0335	0.0298	0.0305	0.0778	0.0154	0.0921	0.0032
9	rs16936618	121282982	0.96	0.3177447436144	0.9	0.289513196358555	0.073265766727941	0.323961777495971	0.0205	0.0203	0.0159	0.0029	0.1801	0.0044	0.0024	0.0635	0.0016	0.094	0.1239	0.0259	0.0031	0.1263	0.0153	0.0036	0.0026	0.0053	0.0015	0.0335	0.0298	0.0305	0.0779	0.0154	0.0921	0.0032
9	rs62572556	121284803	0.96	0.3177447436144	0.9	0.289513196358555	0.0742418164747794	0.329938822764809	0.0205	0.0203	0.0159	0.0029	0.1801	0.0044	0.0024	0.0635	0.0016	0.094	0.1238	0.0259	0.0031	0.1263	0.0153	0.0036	0.0026	0.0053	0.0015	0.0335	0.0298	0.0305	0.0778	0.0155	0.0921	0.0032
9	rs10984077	121284915	0.96	0.3177447436144	0.89	0.325204496311925	0.0743697445458666	0.333613968190977	0.0205	0.0203	0.0159	0.0029	0.1801	0.0044	0.0024	0.0634	0.0016	0.094	0.1238	0.0259	0.0031	0.1263	0.0153	0.0036	0.0026	0.0053	0.0015	0.0335	0.0298	0.0305	0.0778	0.0155	0.0921	0.0032
9	rs10122702	121289119	0.96	0.3177447436144	0.89	0.325204496311925	0.0781418643292368	0.346073384345236	0.0205	0.0203	0.0159	0.0029	0.18	0.0044	0.0025	0.0634	0.0016	0.0939	0.1238	0.0259	0.0031	0.1264	0.0153	0.0036	0.0026	0.0053	0.0015	0.0335	0.0297	0.0305	0.0778	0.0155	0.0921	0.0032
9	rs117918536	121293294	0.96	0.3177447436144	0.89	0.325204496311925	0.0808587735563549	0.364062267821493	0.0205	0.0202	0.0159	0.0029	0.1799	0.0044	0.0025	0.0634	0.0016	0.0938	0.1237	0.0259	0.0031	0.1264	0.0153	0.0036	0.0026	0.0053	0.0015	0.0335	0.0297	0.0304	0.0778	0.0155	0.0922	0.0033
9	rs17375163	121295016	0.96	0.3177447436144	0.89	0.325204496311925	0.0817852477790955	0.37391359937454	0.0205	0.0202	0.0159	0.0029	0.1799	0.0044	0.0025	0.0633	0.0016	0.0938	0.1237	0.0259	0.0031	0.1264	0.0153	0.0036	0.0026	0.0053	0.0015	0.0335	0.0297	0.0304	0.0778	0.0155	0.0922	0.0033
9	rs118163771	121295261	0.96	0.3177447436144	0.89	0.325204496311925	0.0816945622296276	0.371886772123431	0.0205	0.0202	0.0159	0.0029	0.1799	0.0044	0.0025	0.0633	0.0016	0.0938	0.1237	0.0259	0.0031	0.1264	0.0154	0.0036	0.0026	0.0053	0.0015	0.0335	0.0297	0.0304	0.0778	0.0155	0.0922	0.0032
9	rs13291176	121312231	0.96	0.3177447436144	0.89	0.325204496311925	0.0869432402552547	0.425689029137624	0.0206	0.0202	0.0159	0.0029	0.1797	0.0044	0.0025	0.0632	0.0016	0.0936	0.1236	0.0259	0.0032	0.1265	0.0155	0.0036	0.0027	0.0052	0.0015	0.0336	0.0297	0.0303	0.0778	0.0156	0.0923	0.0032
9	rs17448201	121316035	0.96	0.3177447436144	0.89	0.325204496311925	0.092794166587624	0.494877048810358	0.0206	0.0202	0.0159	0.0029	0.1796	0.0044	0.0025	0.0631	0.0017	0.0934	0.1235	0.0259	0.0032	0.1265	0.0156	0.0037	0.0027	0.0052	0.0015	0.0336	0.0297	0.0303	0.0778	0.0157	0.0924	0.0033
9	rs73657540	121318564	0.96	0.3177447436144	0.89	0.325204496311925	0.0927204591176123	0.511485467607265	0.0207	0.0202	0.016	0.0029	0.1795	0.0045	0.0026	0.063	0.0017	0.0933	0.1234	0.0259	0.0032	0.1265	0.0156	0.0037	0.0027	0.0052	0.0015	0.0336	0.0297	0.0302	0.0778	0.0157	0.0924	0.0033
9	rs1360810	121320294	0.96	0.3177447436144	0.89	0.325204496311925	0.0994513008599481	0.581248037712447	0.0207	0.0201	0.016	0.0029	0.1794	0.0045	0.0026	0.063	0.0017	0.0932	0.1233	0.0259	0.0032	0.1265	0.0157	0.0037	0.0028	0.0052	0.0015	0.0337	0.0297	0.0302	0.0778	0.0158	0.0924	0.0033
9	rs7033297	121321292	0.95	0.352537935866182	0.89	0.325204496311925	0.0103878138292269	0.375308838075504	0.0218	0.0204	0.0158	0.0034	0.1721	0.0058	0.0037	0.0594	0.0022	0.0936	0.1188	0.0266	0.0045	0.127	0.0195	0.0048	0.0035	0.0044	0.002	0.0344	0.0288	0.0301	0.0771	0.0173	0.0941	0.0034
9	rs7036491	121321501	0.95	0.352537935866182	0.89	0.325204496311925	0.00855360137342624	0.342235157200244	0.0219	0.0203	0.0158	0.0033	0.1713	0.0059	0.0039	0.059	0.0022	0.0939	0.1188	0.0265	0.0046	0.1279	0.0199	0.0048	0.0036	0.0042	0.002	0.0344	0.0281	0.03	0.0773	0.0174	0.0941	0.0032
9	rs16907332	121322680	0.94	0.389848785336034	0.89	0.325204496311925	0.0100208642868118	0.307063607039334	0.0214	0.0202	0.0158	0.0031	0.1694	0.0061	0.0042	0.0588	0.0022	0.0936	0.1199	0.026	0.0048	0.1287	0.0206	0.0049	0.0038	0.0042	0.0021	0.0346	0.0276	0.0302	0.0769	0.0174	0.0946	0.0032
9	rs6478366	121323466	0.94	0.389848785336034	0.89	0.325204496311925	0.00941965612077546	0.25307279466191	0.0212	0.0202	0.0159	0.0032	0.1684	0.0061	0.0043	0.0589	0.0021	0.0936	0.1206	0.026	0.0048	0.129	0.0208	0.005	0.0039	0.0041	0.0021	0.0344	0.0274	0.0302	0.0765	0.0175	0.0948	0.0032
9	rs36025161	121324544	0.94	0.389848785336034	0.89	0.325204496311925	0.00656348221533607	0.21170551676307	0.0209	0.0203	0.0159	0.0032	0.1669	0.0061	0.0044	0.0591	0.0022	0.0934	0.1212	0.0263	0.0049	0.1293	0.0212	0.0051	0.004	0.0042	0.0021	0.0342	0.027	0.0302	0.076	0.0177	0.0952	0.0031
9	rs72754110	121325051	0.93	0.429746626914861	0.89	0.325204496311925	0.00589541975632546	0.193239914462742	0.0206	0.0204	0.0158	0.0033	0.1656	0.0061	0.0046	0.0594	0.0023	0.0935	0.1218	0.0263	0.005	0.1293	0.0217	0.0052	0.0041	0.0043	0.0021	0.0341	0.0268	0.0302	0.0756	0.0179	0.0952	0.0031
9	rs10818187	121325521	0.93	0.429746626914861	0.89	0.325204496311925	0.00390534385947351	0.174554916830278	0.0203	0.0203	0.0158	0.0034	0.1643	0.0061	0.0047	0.0596	0.0023	0.0936	0.123	0.0263	0.0051	0.1296	0.0219	0.0053	0.0042	0.0043	0.0021	0.0339	0.0265	0.03	0.0748	0.0178	0.0959	0.0031
9	rs7874294	121332922	0.92	0.472297109457422	0.89	0.325204496311925	0.00272811235095684	0.174754481808434	0.0195	0.0207	0.0157	0.0036	0.163	0.0061	0.0051	0.0595	0.0022	0.0937	0.1242	0.0261	0.0049	0.1308	0.0216	0.0058	0.0045	0.0041	0.0022	0.0334	0.0266	0.0299	0.0732	0.0182	0.0967	0.0031
9	rs74677699	121333496	0.92	0.472297109457422	0.89	0.325204496311925	0.00269635131105586	0.164874148879263	0.0195	0.0207	0.0157	0.0036	0.163	0.0061	0.0051	0.0595	0.0022	0.0937	0.1242	0.0261	0.0049	0.1308	0.0216	0.0058	0.0045	0.0041	0.0022	0.0334	0.0266	0.0299	0.0732	0.0182	0.0967	0.0031
9	rs10984099	121342906	0.92	0.472297109457422	0.89	0.325204496311925	0.00184639836935245	0.109861296652405	0.0195	0.0207	0.0158	0.0037	0.1631	0.006	0.0051	0.0595	0.0022	0.0937	0.1245	0.0261	0.0049	0.1308	0.0217	0.0058	0.0045	0.0041	0.0022	0.0334	0.0263	0.03	0.0732	0.0183	0.0966	0.0031
9	rs10125157	121343221	0.92	0.472297109457422	0.89	0.325204496311925	0.00184228730575392	0.107596088542821	0.0195	0.0207	0.0158	0.0037	0.1631	0.006	0.0051	0.0595	0.0022	0.0937	0.1245	0.0261	0.0049	0.1308	0.0217	0.0058	0.0045	0.0041	0.0022	0.0334	0.0263	0.03	0.0732	0.0182	0.0967	0.0031
9	rs17449283	121344156	0.92	0.472297109457422	0.89	0.325204496311925	0.00183818364584535	0.109945540879204	0.0195	0.0207	0.0158	0.0037	0.1631	0.006	0.0051	0.0595	0.0022	0.0937	0.1245	0.0261	0.0049	0.1308	0.0217	0.0058	0.0045	0.0041	0.0022	0.0334	0.0262	0.03	0.0732	0.0182	0.0967	0.0031
9	rs1572299	121346417	0.92	0.472297109457422	0.89	0.325204496311925	0.00178550539801266	0.103531782746475	0.0195	0.0207	0.0158	0.0037	0.1631	0.006	0.0051	0.0595	0.0022	0.0937	0.1245	0.0261	0.0049	0.1308	0.0217	0.0058	0.0045	0.0041	0.0022	0.0334	0.0263	0.03	0.0731	0.0183	0.0967	0.0031
9	rs62574712	121346707	0.92	0.472297109457422	0.89	0.325204496311925	0.00178283724177703	0.103531782746475	0.0195	0.0207	0.0158	0.0037	0.1632	0.006	0.0051	0.0595	0.0022	0.0936	0.1245	0.0261	0.0049	0.1308	0.0216	0.0058	0.0045	0.0041	0.0022	0.0334	0.0263	0.03	0.0731	0.0183	0.0967	0.0031
9	rs62574725	121357245	0.92	0.472297109457422	0.89	0.325204496311925	0.00174975669698368	0.111720374833512	0.0195	0.0207	0.0158	0.0037	0.1634	0.006	0.0052	0.0595	0.0022	0.0938	0.1245	0.0261	0.0048	0.1307	0.0216	0.0058	0.0045	0.0041	0.0022	0.0334	0.0262	0.0299	0.0731	0.0183	0.0966	0.003
9	rs11789399	121359286	0.92	0.472297109457422	0.89	0.325204496311925	0.00189351087946657	0.123121727008339	0.0194	0.0207	0.0158	0.0037	0.1634	0.0059	0.0052	0.0595	0.0022	0.0938	0.1245	0.0261	0.0048	0.1307	0.0216	0.0058	0.0045	0.0041	0.0022	0.0334	0.0262	0.0299	0.0731	0.0183	0.0965	0.003
9	rs79718927	121361774	0.92	0.472297109457422	0.89	0.325204496311925	0.0044218931748363	0.213839181615378	0.0194	0.0207	0.0158	0.0037	0.1633	0.0059	0.0052	0.0594	0.0022	0.0937	0.1246	0.0262	0.0048	0.1307	0.0217	0.0059	0.0045	0.0041	0.0021	0.0333	0.0262	0.0299	0.073	0.0183	0.0964	0.003
9	rs10984118	121366051	0.92	0.472297109457422	0.89	0.325204496311925	0.00219225458089766	0.0809089168701184	0.0189	0.0204	0.016	0.004	0.1628	0.0056	0.0056	0.0593	0.0022	0.0955	0.1253	0.0262	0.0046	0.1311	0.022	0.0059	0.0047	0.0039	0.0021	0.033	0.0261	0.03	0.0718	0.0184	0.096	0.0027
9	rs12380798	121371541	0.91	0.517562282080777	0.89	0.325204496311925	0.00231957242566912	0.0786818857989365	0.0183	0.0199	0.0162	0.0043	0.1622	0.0053	0.006	0.0591	0.0021	0.0976	0.1262	0.026	0.0044	0.1319	0.0224	0.0059	0.0049	0.0038	0.002	0.0327	0.026	0.0299	0.0701	0.0186	0.0955	0.0024
9	rs16907415	121375928	0.91	0.517562282080777	0.88	0.363814363818289	0.00253840324062661	0.084220632096698	0.0183	0.0199	0.0162	0.0044	0.1623	0.0053	0.006	0.0591	0.0022	0.0975	0.1262	0.026	0.0044	0.132	0.0224	0.0059	0.0049	0.0038	0.002	0.0327	0.026	0.0299	0.07	0.0186	0.0955	0.0024
9	rs117920810	121384584	0.9	0.565600701999265	0.88	0.363814363818289	0.00123240400327198	0.0496185149648115	0.0182	0.0199	0.0162	0.0044	0.1624	0.0053	0.0061	0.0591	0.0022	0.0976	0.1264	0.026	0.0044	0.1324	0.0221	0.0059	0.005	0.0038	0.002	0.0327	0.0261	0.0298	0.07	0.0185	0.0952	0.0023
9	rs7846897	121386266	0.9	0.565600701999265	0.88	0.363814363818289	0.00116485449524596	0.0469774772647228	0.0182	0.0199	0.0162	0.0044	0.1624	0.0053	0.0061	0.0591	0.0022	0.0977	0.1264	0.026	0.0044	0.1324	0.0221	0.0059	0.005	0.0038	0.002	0.0327	0.0261	0.0298	0.07	0.0185	0.0952	0.0023
9	rs10984130	121390422	0.9	0.565600701999265	0.88	0.363814363818289	0.0012403236698102	0.0488919502188762	0.0182	0.0199	0.0162	0.0044	0.1625	0.0053	0.0061	0.0591	0.0022	0.0977	0.1264	0.026	0.0044	0.1324	0.0221	0.0059	0.005	0.0038	0.002	0.0327	0.0261	0.0298	0.0699	0.0185	0.0952	0.0023
9	rs78609160	121393211	0.9	0.565600701999265	0.88	0.363814363818289	0.0012403236698102	0.0450385573984819	0.0182	0.0199	0.0162	0.0044	0.1625	0.0053	0.0061	0.0591	0.0022	0.0977	0.1264	0.026	0.0044	0.1324	0.0221	0.0059	0.005	0.0038	0.002	0.0327	0.0262	0.0298	0.0699	0.0185	0.0952	0.0023
9	rs10984131	121394949	0.9	0.565600701999265	0.88	0.363814363818289	0.00120792104310892	0.0468589406005095	0.0182	0.0199	0.0162	0.0044	0.1625	0.0053	0.0061	0.0591	0.0022	0.0978	0.1265	0.026	0.0044	0.1324	0.0221	0.0059	0.005	0.0038	0.002	0.0327	0.0262	0.0298	0.0699	0.0185	0.0951	0.0023
9	rs79109140	121395755	0.9	0.565600701999265	0.88	0.363814363818289	0.0011972753063247	0.0468589406005095	0.0182	0.0199	0.0162	0.0044	0.1625	0.0053	0.0061	0.0591	0.0022	0.0978	0.1265	0.026	0.0044	0.1324	0.0221	0.0059	0.005	0.0038	0.002	0.0327	0.0262	0.0298	0.0699	0.0185	0.0951	0.0023
9	rs4387047	121396224	0.9	0.565600701999265	0.88	0.363814363818289	0.00133653556087978	0.0479305133119256	0.0182	0.0199	0.0162	0.0044	0.1625	0.0053	0.0061	0.0591	0.0022	0.0978	0.1265	0.026	0.0045	0.1323	0.0221	0.0059	0.005	0.0039	0.002	0.0327	0.0262	0.0298	0.0698	0.0185	0.0951	0.0023
9	rs1360809	121399229	0.9	0.565600701999265	0.88	0.363814363818289	0.0012928214498535	0.0509012607836079	0.0182	0.0199	0.0162	0.0044	0.1625	0.0053	0.0061	0.0591	0.0022	0.0978	0.1265	0.026	0.0045	0.1323	0.0221	0.0059	0.005	0.0039	0.002	0.0327	0.0262	0.0298	0.0698	0.0185	0.0951	0.0024
9	rs75669878	121406193	0.9	0.565600701999265	0.88	0.363814363818289	0.00148758303340798	0.0593521258112914	0.0182	0.0199	0.0161	0.0044	0.1625	0.0053	0.0061	0.0591	0.0022	0.0978	0.1265	0.026	0.0045	0.1323	0.022	0.0059	0.005	0.0039	0.002	0.0327	0.0262	0.0298	0.0698	0.0185	0.0951	0.0023
9	rs74391024	121417825	0.9	0.565600701999265	0.88	0.363814363818289	0.00219225458089766	0.112739437673692	0.0182	0.02	0.016	0.0044	0.1626	0.0053	0.0061	0.0591	0.0022	0.098	0.1266	0.0259	0.0045	0.1323	0.0219	0.0059	0.005	0.0039	0.002	0.0327	0.0262	0.0298	0.0697	0.0185	0.095	0.0023
9	rs6478375	121423783	0.9	0.565600701999265	0.88	0.363814363818289	0.0029429105026671	0.155964265666792	0.0183	0.0201	0.0158	0.0045	0.1628	0.0053	0.0061	0.0592	0.0022	0.0983	0.1268	0.0258	0.0044	0.1324	0.0218	0.0058	0.005	0.0039	0.0019	0.0327	0.0262	0.0299	0.0694	0.0184	0.0949	0.0022
9	rs55854202	121435414	0.9	0.565600701999265	0.88	0.363814363818289	0.00338156747299852	0.156060166133246	0.0182	0.0201	0.0157	0.0045	0.1627	0.0053	0.0061	0.0591	0.0022	0.0984	0.1267	0.0257	0.0046	0.1322	0.0219	0.0057	0.005	0.0039	0.0019	0.0327	0.0262	0.0299	0.0695	0.0185	0.0949	0.0022
9	rs62572396	121445393	0.9	0.565600701999265	0.88	0.363814363818289	0.00458376083463022	0.186769247482587	0.0183	0.0201	0.0156	0.0045	0.1627	0.0054	0.0062	0.0589	0.0023	0.0984	0.1267	0.0256	0.0049	0.132	0.022	0.0056	0.0051	0.004	0.0019	0.0327	0.0262	0.0299	0.0698	0.0185	0.0947	0.0023
9	rs10818217	121446854	0.9	0.565600701999265	0.88	0.363814363818289	0.00441364442357197	0.175253740160843	0.0183	0.0201	0.0156	0.0045	0.1626	0.0054	0.0062	0.0589	0.0023	0.0984	0.1267	0.0256	0.0049	0.1321	0.022	0.0056	0.0051	0.004	0.0019	0.0326	0.0262	0.0299	0.0698	0.0185	0.0947	0.0023
9	rs1360806	121451886	0.9	0.565600701999265	0.88	0.363814363818289	0.00482932978902883	0.204293819943217	0.0183	0.0201	0.0156	0.0045	0.1627	0.0054	0.0062	0.0588	0.0023	0.0984	0.1268	0.0255	0.0049	0.1321	0.022	0.0055	0.0051	0.004	0.0019	0.0326	0.0261	0.03	0.0697	0.0186	0.0946	0.0023
9	rs10984175	121453453	0.9	0.565600701999265	0.88	0.363814363818289	0.00538327748544004	0.240425210901591	0.0183	0.0201	0.0156	0.0045	0.1627	0.0054	0.0062	0.0588	0.0023	0.0984	0.1268	0.0255	0.0049	0.1321	0.022	0.0055	0.0051	0.004	0.0019	0.0326	0.026	0.03	0.0697	0.0186	0.0946	0.0023
9	rs55994938	121454624	0.9	0.565600701999265	0.88	0.363814363818289	0.00562485936407524	0.261009698670476	0.0183	0.02	0.0156	0.0045	0.1627	0.0054	0.0062	0.0588	0.0023	0.0984	0.1268	0.0255	0.0049	0.1321	0.022	0.0055	0.0051	0.004	0.0019	0.0326	0.026	0.03	0.0697	0.0186	0.0946	0.0023
9	rs1508387	121456015	0.9	0.565600701999265	0.88	0.363814363818289	0.00573864241907227	0.275719035853756	0.0182	0.02	0.0156	0.0045	0.1628	0.0054	0.0062	0.0588	0.0023	0.0985	0.1268	0.0255	0.0049	0.1321	0.022	0.0056	0.0051	0.004	0.0019	0.0326	0.0259	0.03	0.0697	0.0186	0.0946	0.0023
9	rs1508388	121457100	0.9	0.565600701999265	0.88	0.363814363818289	0.00752259748243481	0.378485250291297	0.0182	0.02	0.0156	0.0045	0.1628	0.0054	0.0063	0.0589	0.0023	0.0987	0.1268	0.0255	0.0048	0.132	0.0221	0.0056	0.0052	0.004	0.0019	0.0325	0.026	0.03	0.0695	0.0186	0.0944	0.0023
9	rs71507557	121464359	0.9	0.565600701999265	0.88	0.363814363818289	0.0323619007145031	0.572727881718654	0.0181	0.02	0.0155	0.0046	0.1628	0.0055	0.0063	0.0588	0.0023	0.0988	0.1267	0.0254	0.0048	0.1319	0.0221	0.0056	0.0052	0.004	0.0019	0.0324	0.0259	0.0301	0.0695	0.0186	0.0943	0.0023
9	rs10123178	121465376	0.9	0.565600701999265	0.88	0.363814363818289	0.0406506731594441	0.327617393291331	0.0179	0.0201	0.0156	0.0048	0.1625	0.0056	0.0066	0.0587	0.0023	0.0995	0.1264	0.0249	0.0047	0.1319	0.0222	0.0057	0.0052	0.0039	0.0019	0.0323	0.0258	0.0304	0.0691	0.0184	0.0944	0.0024
9	rs3750473	121468282	0.9	0.565600701999265	0.88	0.363814363818289	0.0255720912009296	0.17997078875918	0.0177	0.0201	0.0159	0.005	0.1623	0.0057	0.0068	0.0587	0.0023	0.0998	0.126	0.025	0.0047	0.132	0.0223	0.0058	0.0053	0.0039	0.0019	0.0321	0.0258	0.0307	0.0688	0.0183	0.0941	0.0025
9	rs117245124	121477625	0.85	0.849213100564478	0.88	0.363814363818289	0.0706556093973952	0.0923374721587286	0.0139	0.0229	0.0185	0.0068	0.1607	0.007	0.0086	0.0583	0.0017	0.1036	0.1237	0.0246	0.0034	0.1345	0.0225	0.0074	0.0065	0.0023	0.0013	0.0311	0.0254	0.0327	0.0669	0.0191	0.0874	0.0025
9	rs72754187	121478139	0.85	0.849213100564478	0.88	0.363814363818289	0.0711105406841737	0.0971882224860219	0.014	0.0229	0.0185	0.0068	0.1607	0.007	0.0086	0.0583	0.0017	0.1036	0.1237	0.0246	0.0034	0.1345	0.0225	0.0074	0.0065	0.0023	0.0013	0.0311	0.0254	0.0327	0.0669	0.0191	0.0874	0.0025
9	rs10984198	121495855	0.85	0.849213100564478	0.88	0.363814363818289	0.0350141167542164	0.0732259513449364	0.0139	0.0229	0.0185	0.0069	0.1614	0.007	0.0087	0.0581	0.0017	0.1039	0.1237	0.0246	0.0034	0.1342	0.0222	0.0074	0.0066	0.0023	0.0013	0.0311	0.0254	0.0328	0.0668	0.0191	0.0875	0.0025
9	rs6478378	121497238	0.85	0.849213100564478	0.88	0.363814363818289	0.0283852262497623	0.0593521258112914	0.014	0.0229	0.0185	0.0069	0.1616	0.007	0.0087	0.0582	0.0017	0.104	0.1237	0.0247	0.0033	0.1342	0.0221	0.0074	0.0066	0.0023	0.0013	0.0311	0.0253	0.0328	0.0667	0.0191	0.0874	0.0025
9	rs7855430	121506349	0.85	0.849213100564478	0.88	0.363814363818289	0.0241585882761022	0.0588934940657599	0.0139	0.023	0.0187	0.0069	0.1617	0.007	0.0086	0.0581	0.0017	0.1039	0.1238	0.0246	0.0033	0.1342	0.0221	0.0074	0.0066	0.0022	0.0012	0.0311	0.0251	0.0329	0.067	0.0191	0.0874	0.0025
9	rs57215191	121508923	0.85	0.849213100564478	0.89	0.325204496311925	0.0294531703696276	0.0696086068536865	0.0138	0.023	0.0188	0.007	0.1618	0.0069	0.0087	0.0583	0.0017	0.1042	0.1238	0.0245	0.0033	0.1342	0.022	0.0075	0.0066	0.0022	0.0012	0.031	0.025	0.0329	0.0668	0.0191	0.0875	0.0024
9	rs117354431	121526501	0.85	0.849213100564478	0.88	0.363814363818289	0.0302000042407814	0.0759702103704324	0.0137	0.023	0.019	0.007	0.1618	0.0069	0.0087	0.0582	0.0016	0.1042	0.1238	0.0245	0.0033	0.1342	0.022	0.0075	0.0066	0.0022	0.0012	0.031	0.0247	0.033	0.0668	0.0191	0.0876	0.0024
9	rs1472880	121526680	0.85	0.849213100564478	0.88	0.363814363818289	0.0301652444672035	0.0761886257580679	0.0137	0.023	0.019	0.007	0.1618	0.0069	0.0087	0.0582	0.0016	0.1042	0.1238	0.0245	0.0033	0.1342	0.022	0.0075	0.0066	0.0022	0.0012	0.031	0.0247	0.033	0.0668	0.0191	0.0876	0.0024
9	rs2416688	121529334	0.85	0.849213100564478	0.88	0.363814363818289	0.0307717461907408	0.0709473706679503	0.0138	0.023	0.0191	0.0071	0.1617	0.0069	0.0087	0.0583	0.0016	0.1042	0.1239	0.0245	0.0032	0.134	0.022	0.0075	0.0066	0.0022	0.0012	0.031	0.0247	0.0331	0.0668	0.0191	0.0875	0.0024
9	rs17466586	121539628	0.84	0.914942008907111	0.88	0.363814363818289	0.035078436664438	0.0730110712971125	0.0137	0.023	0.0191	0.0071	0.1617	0.007	0.0087	0.0583	0.0018	0.104	0.1243	0.0245	0.0032	0.1334	0.022	0.0075	0.0067	0.0022	0.0012	0.0311	0.0245	0.0332	0.067	0.019	0.0872	0.0025
9	rs1926550	121541672	0.84	0.914942008907111	0.88	0.363814363818289	0.0346044116025052	0.075026717366591	0.0137	0.023	0.0191	0.0071	0.1617	0.007	0.0087	0.0583	0.0018	0.104	0.1244	0.0245	0.0032	0.1334	0.022	0.0075	0.0067	0.0022	0.0012	0.0311	0.0245	0.0332	0.067	0.019	0.0872	0.0025
9	rs117034671	121544624	0.84	0.914942008907111	0.88	0.363814363818289	0.0381403434279139	0.084980754784386	0.0137	0.0228	0.0192	0.0071	0.1616	0.007	0.0087	0.0583	0.0018	0.1041	0.1245	0.0245	0.0032	0.1334	0.022	0.0074	0.0067	0.0022	0.0012	0.0311	0.0243	0.0332	0.0672	0.019	0.0872	0.0025
9	rs2900156	121545222	0.84	0.914942008907111	0.87	0.405435896572436	0.0378274898166974	0.0785343170470082	0.0136	0.0227	0.0192	0.007	0.1616	0.007	0.0087	0.0583	0.0018	0.1041	0.1247	0.0245	0.0032	0.1334	0.0221	0.0074	0.0066	0.0022	0.0012	0.0311	0.0242	0.0332	0.0673	0.019	0.0872	0.0025
9	rs1571091	121546954	0.82	1.05572611347058	0.87	0.405435896572436	0.0359351764017306	0.115302490246665	0.0136	0.0233	0.0213	0.0076	0.1612	0.0077	0.0092	0.0568	0.0018	0.1062	0.1244	0.024	0.0029	0.1293	0.0224	0.0075	0.0077	0.0021	0.0012	0.031	0.0226	0.0333	0.0694	0.0187	0.0861	0.0027
9	rs76486412	121553766	0.82	1.05572611347058	0.88	0.363814363818289	0.0320587016632849	0.125239297911218	0.0136	0.0233	0.0213	0.0076	0.1612	0.0077	0.0092	0.0568	0.0018	0.1063	0.1244	0.024	0.0029	0.1293	0.0224	0.0075	0.0077	0.0021	0.0012	0.031	0.0225	0.0333	0.0695	0.0187	0.086	0.0027
9	rs72756037	121554770	0.82	1.05572611347058	0.87	0.405435896572436	0.0318296059334881	0.127459408191654	0.0136	0.0233	0.0213	0.0076	0.1612	0.0077	0.0092	0.0568	0.0018	0.1063	0.1244	0.024	0.0029	0.1293	0.0224	0.0075	0.0077	0.0021	0.0012	0.031	0.0225	0.0333	0.0695	0.0187	0.086	0.0027
9	rs73660371	121555979	0.82	1.05572611347058	0.87	0.405435896572436	0.0315179703564183	0.129156384421909	0.0136	0.0233	0.0213	0.0076	0.1612	0.0077	0.0092	0.0568	0.0018	0.1063	0.1244	0.024	0.0029	0.1293	0.0224	0.0075	0.0077	0.0021	0.0012	0.031	0.0225	0.0333	0.0695	0.0187	0.086	0.0027
9	rs12236072	121560983	0.82	1.05572611347058	0.87	0.405435896572436	0.0309836721650001	0.140433289847481	0.0136	0.0233	0.0213	0.0077	0.1612	0.0078	0.0093	0.0569	0.0018	0.1064	0.1244	0.024	0.0029	0.1292	0.0224	0.0076	0.0078	0.0021	0.0011	0.031	0.0225	0.0333	0.0695	0.0186	0.0859	0.0027
9	rs10984231	121561503	0.82	1.05572611347058	0.87	0.405435896572436	0.0305842250158053	0.147420018860271	0.0137	0.0233	0.0213	0.0077	0.1612	0.0078	0.0093	0.0569	0.0018	0.1064	0.1245	0.024	0.0029	0.1292	0.0224	0.0076	0.0078	0.0021	0.0011	0.031	0.0225	0.0333	0.0695	0.0186	0.0859	0.0027
9	rs13283166	121565950	0.82	1.05572611347058	0.87	0.405435896572436	0.029876674751341	0.145077461714473	0.0136	0.0233	0.0213	0.0076	0.161	0.0078	0.0093	0.0569	0.0018	0.1064	0.1245	0.024	0.0029	0.1293	0.0224	0.0076	0.0078	0.0021	0.0011	0.0311	0.0226	0.0333	0.0695	0.0186	0.0857	0.0027
9	rs112640467	121585386	0.82	1.05572611347058	0.88	0.363814363818289	0.0260595748998947	0.153097045109159	0.0137	0.0231	0.0215	0.0075	0.1603	0.0079	0.0093	0.0571	0.0018	0.1062	0.125	0.0241	0.0029	0.129	0.0224	0.0076	0.0078	0.0021	0.0011	0.031	0.0226	0.0335	0.0699	0.0187	0.0857	0.0027
9	rs2025757	121591810	0.82	1.05572611347058	0.88	0.363814363818289	0.0258201993238255	0.148266650591268	0.0137	0.0231	0.0215	0.0075	0.1602	0.0079	0.0093	0.0571	0.0018	0.1061	0.125	0.0241	0.0029	0.129	0.0224	0.0076	0.0078	0.0021	0.0011	0.031	0.0226	0.0335	0.07	0.0187	0.0856	0.0027
9	rs72756051	121596013	0.82	1.05572611347058	0.88	0.363814363818289	0.0258201993238255	0.147608008188016	0.0137	0.0231	0.0215	0.0075	0.1602	0.0079	0.0093	0.0571	0.0018	0.1061	0.125	0.0241	0.0029	0.129	0.0224	0.0076	0.0078	0.0021	0.0011	0.031	0.0226	0.0335	0.07	0.0187	0.0856	0.0027
9	rs139596550	121610383	0.82	1.05572611347058	0.87	0.405435896572436	0.0258409521448236	0.147984245880633	0.0137	0.0231	0.0215	0.0075	0.1602	0.0079	0.0093	0.057	0.0018	0.1062	0.1251	0.0242	0.0029	0.129	0.0224	0.0076	0.0078	0.0021	0.0011	0.031	0.0226	0.0335	0.07	0.0187	0.0856	0.0027
9	rs112302973	121615886	0.82	1.05572611347058	0.87	0.405435896572436	0.0257890923674382	0.151480743441866	0.0137	0.0231	0.0215	0.0075	0.1602	0.0079	0.0093	0.057	0.0018	0.1062	0.1251	0.0242	0.0029	0.129	0.0223	0.0076	0.0078	0.0021	0.0011	0.031	0.0226	0.0335	0.0701	0.0187	0.0856	0.0027
9	rs116889702	121630435	0.82	1.05572611347058	0.87	0.405435896572436	0.0257580121311283	0.152335667449292	0.0137	0.0231	0.0215	0.0075	0.1602	0.0079	0.0093	0.0569	0.0018	0.1062	0.1251	0.0242	0.0029	0.129	0.0223	0.0076	0.0078	0.0021	0.0011	0.031	0.0226	0.0334	0.0701	0.0187	0.0856	0.0027
9	rs74878033	121631893	0.82	1.05572611347058	0.87	0.405435896572436	0.0257580121311283	0.152621024875718	0.0137	0.0231	0.0215	0.0075	0.1602	0.0079	0.0093	0.0569	0.0018	0.1062	0.1251	0.0242	0.0029	0.129	0.0223	0.0076	0.0078	0.0021	0.0011	0.031	0.0226	0.0334	0.0701	0.0187	0.0856	0.0027
9	rs76847729	121636304	0.82	1.05572611347058	0.87	0.405435896572436	0.0257580121311283	0.152430765349601	0.0137	0.0231	0.0215	0.0075	0.1602	0.0079	0.0093	0.0569	0.0018	0.1062	0.1251	0.0242	0.0029	0.129	0.0223	0.0076	0.0078	0.0021	0.0011	0.031	0.0225	0.0334	0.0701	0.0187	0.0856	0.0027
9	rs77321823	121640170	0.82	1.05572611347058	0.87	0.405435896572436	0.0257683692416993	0.152050501280167	0.0137	0.0231	0.0215	0.0075	0.1602	0.0079	0.0093	0.0569	0.0018	0.1062	0.1251	0.0242	0.0029	0.129	0.0223	0.0076	0.0078	0.0021	0.0011	0.031	0.0225	0.0334	0.0701	0.0187	0.0856	0.0027
9	rs117315610	121641752	0.82	1.05572611347058	0.87	0.405435896572436	0.0259865548304204	0.144237467462872	0.0136	0.0231	0.0215	0.0075	0.1602	0.0079	0.0093	0.0568	0.0018	0.1063	0.1251	0.0243	0.0029	0.1289	0.0223	0.0076	0.0078	0.0021	0.0011	0.0311	0.0224	0.0333	0.0704	0.0186	0.0856	0.0027
9	rs13293299	121646625	0.82	1.05572611347058	0.87	0.405435896572436	0.0265642247710214	0.16624526045563	0.0136	0.0231	0.0215	0.0076	0.1602	0.0079	0.0093	0.0567	0.0018	0.1064	0.1252	0.0244	0.0029	0.1289	0.0223	0.0076	0.0078	0.0021	0.0011	0.031	0.0223	0.0333	0.0704	0.0186	0.0856	0.0028
9	rs62575474	121649552	0.82	1.05572611347058	0.87	0.405435896572436	0.0265536408972916	0.16624526045563	0.0136	0.0231	0.0215	0.0076	0.1602	0.0079	0.0093	0.0567	0.0018	0.1064	0.1252	0.0244	0.0029	0.1289	0.0223	0.0076	0.0078	0.0021	0.0011	0.031	0.0223	0.0333	0.0704	0.0186	0.0856	0.0028
9	rs7467375	121650692	0.82	1.05572611347058	0.87	0.405435896572436	0.0265536408972916	0.166441458887485	0.0136	0.0231	0.0215	0.0076	0.1602	0.0079	0.0093	0.0567	0.0018	0.1064	0.1252	0.0244	0.0029	0.1289	0.0223	0.0076	0.0078	0.0021	0.0011	0.031	0.0223	0.0333	0.0704	0.0186	0.0856	0.0028
9	rs79356775	121651283	0.82	1.05572611347058	0.87	0.405435896572436	0.0260595748998947	0.165951115140525	0.0136	0.0231	0.0215	0.0076	0.1602	0.0079	0.0093	0.0567	0.0018	0.1064	0.1253	0.0244	0.0029	0.1289	0.0223	0.0076	0.0078	0.0021	0.0011	0.031	0.0223	0.0333	0.0704	0.0186	0.0856	0.0028
9	rs13297002	121652436	0.82	1.05572611347058	0.87	0.405435896572436	0.0216103210355772	0.166834099254973	0.0135	0.0231	0.0215	0.0076	0.1602	0.0079	0.0093	0.0568	0.0018	0.1064	0.1253	0.0244	0.0029	0.1289	0.0223	0.0077	0.0078	0.0021	0.0011	0.031	0.0223	0.0333	0.0705	0.0187	0.0855	0.0027
9	rs12340911	121666939	0.82	1.05572611347058	0.87	0.405435896572436	0.0287082775139608	0.146762737124502	0.013	0.0229	0.0218	0.0077	0.1604	0.0081	0.0093	0.0566	0.0019	0.1062	0.1253	0.0243	0.0029	0.1285	0.0224	0.0078	0.0079	0.0022	0.0011	0.0306	0.0218	0.0334	0.0709	0.0188	0.0855	0.0027
9	rs41331550	121669089	0.82	1.05572611347058	0.87	0.405435896572436	0.0285854363981676	0.158175275208145	0.0128	0.0229	0.0219	0.0078	0.1603	0.0081	0.0094	0.0565	0.0019	0.1063	0.1253	0.0243	0.0029	0.1283	0.0224	0.0078	0.0079	0.0022	0.0011	0.0304	0.0217	0.0335	0.0709	0.0189	0.0856	0.0027
9	rs78484313	121672709	0.82	1.05572611347058	0.87	0.405435896572436	0.0284740856495282	0.159140027848149	0.0128	0.0229	0.022	0.0078	0.1603	0.0081	0.0094	0.0565	0.0019	0.1062	0.1253	0.0243	0.0029	0.1283	0.0224	0.0078	0.0079	0.0022	0.0012	0.0304	0.0217	0.0335	0.0709	0.0189	0.0856	0.0027
9	rs77653091	121688482	0.82	1.05572611347058	0.87	0.405435896572436	0.0273017791387124	0.163312060790751	0.0128	0.0229	0.022	0.0078	0.1604	0.0082	0.0094	0.0565	0.0019	0.1062	0.1254	0.0243	0.0029	0.1282	0.0224	0.0079	0.0079	0.0022	0.0012	0.0304	0.0216	0.0335	0.0709	0.0189	0.0855	0.0027
9	rs117796522	121689428	0.82	1.05572611347058	0.87	0.405435896572436	0.027377406746875	0.163604553338375	0.0128	0.0229	0.022	0.0078	0.1604	0.0082	0.0094	0.0565	0.0019	0.1062	0.1254	0.0243	0.0029	0.1282	0.0224	0.0079	0.0079	0.0022	0.0012	0.0304	0.0216	0.0335	0.0709	0.0189	0.0855	0.0027
9	rs10513346	121702102	0.82	1.05572611347058	0.87	0.405435896572436	0.0262375175119662	0.172464271924578	0.0128	0.0229	0.0221	0.0079	0.1604	0.0082	0.0094	0.0564	0.0019	0.1061	0.1254	0.0244	0.0029	0.128	0.0224	0.0079	0.008	0.0022	0.0012	0.0304	0.0215	0.0335	0.0708	0.019	0.0855	0.0027
9	rs10984328	121705002	0.82	1.05572611347058	0.87	0.405435896572436	0.0262795117343334	0.178058685953681	0.0128	0.0229	0.0222	0.0079	0.1604	0.0082	0.0094	0.0564	0.0019	0.1061	0.1254	0.0243	0.0029	0.1279	0.0224	0.008	0.008	0.0022	0.0012	0.0304	0.0215	0.0335	0.0708	0.019	0.0855	0.0027
9	rs75887697	121714006	0.82	1.05572611347058	0.87	0.405435896572436	0.0313867714216262	0.190149301540982	0.0129	0.0228	0.0223	0.0079	0.1603	0.0083	0.0094	0.0563	0.0019	0.1062	0.1253	0.0245	0.0029	0.1274	0.0225	0.0079	0.0081	0.0022	0.0012	0.0304	0.0214	0.0335	0.0707	0.019	0.0857	0.0027
9	rs34276164	121714287	0.82	1.05572611347058	0.87	0.405435896572436	0.0318055575658731	0.193653270935827	0.0129	0.0228	0.0223	0.0079	0.1603	0.0083	0.0094	0.0563	0.0019	0.1062	0.1253	0.0245	0.0029	0.1274	0.0225	0.0079	0.0081	0.0022	0.0012	0.0304	0.0214	0.0335	0.0707	0.019	0.0857	0.0027
9	rs62572664	121717633	0.82	1.05572611347058	0.87	0.405435896572436	0.0369529390403768	0.222119240298046	0.0129	0.0227	0.0225	0.008	0.1603	0.0084	0.0093	0.0562	0.0019	0.1065	0.1251	0.0246	0.0029	0.1269	0.0227	0.0078	0.0082	0.0023	0.0012	0.0304	0.0212	0.0336	0.0705	0.0191	0.0857	0.0027
9	rs10984339	121719114	0.82	1.05572611347058	0.87	0.405435896572436	0.0382085908424809	0.245101988245849	0.0129	0.0226	0.0227	0.0081	0.1602	0.0085	0.0093	0.0561	0.002	0.1067	0.125	0.0247	0.0029	0.1265	0.0227	0.0078	0.0083	0.0023	0.0013	0.0305	0.0211	0.0336	0.0702	0.0192	0.0858	0.0028
9	rs10818259	121724406	0.82	1.05572611347058	0.88	0.363814363818289	0.0378817712649095	0.255898553140509	0.0128	0.0224	0.0231	0.0083	0.1597	0.0086	0.0093	0.0557	0.002	0.1069	0.1245	0.025	0.0029	0.1258	0.0231	0.0077	0.0085	0.0024	0.0013	0.0306	0.021	0.0338	0.0703	0.0194	0.0857	0.0028
9	rs10984343	121725110	0.82	1.05572611347058	0.89	0.325204496311925	0.0373144956348264	0.249357999179389	0.0128	0.0224	0.0231	0.0083	0.1597	0.0086	0.0093	0.0557	0.002	0.1069	0.1245	0.025	0.0029	0.1258	0.0231	0.0077	0.0085	0.0024	0.0013	0.0306	0.021	0.0339	0.0703	0.0194	0.0857	0.0028
9	rs10984347	121733183	0.82	1.05572611347058	0.89	0.325204496311925	0.0361581830674801	0.256464889347854	0.0128	0.0224	0.0231	0.0083	0.1597	0.0086	0.0094	0.0557	0.002	0.1069	0.1245	0.025	0.0029	0.1257	0.0231	0.0077	0.0085	0.0025	0.0013	0.0306	0.021	0.0339	0.0703	0.0194	0.0856	0.0028
9	rs2807701	121740850	0.82	1.05572611347058	0.87	0.405435896572436	0.0416133731119141	0.305508201234763	0.0129	0.0223	0.0231	0.0083	0.1596	0.0087	0.0094	0.0555	0.002	0.107	0.1246	0.0249	0.0029	0.1254	0.0231	0.0078	0.0085	0.0025	0.0013	0.0307	0.0209	0.034	0.0703	0.0194	0.0855	0.0028
9	rs2807706	121744332	0.82	1.05572611347058	0.87	0.405435896572436	0.0431681795278919	0.312345494932485	0.0129	0.0223	0.0232	0.0083	0.1596	0.0087	0.0094	0.0554	0.002	0.107	0.1246	0.0249	0.0029	0.1252	0.0232	0.0078	0.0085	0.0026	0.0013	0.0307	0.021	0.034	0.0702	0.0194	0.0854	0.0028
9	rs10984356	121753573	0.82	1.05572611347058	0.87	0.405435896572436	0.0421078350701814	0.314393386162258	0.0129	0.0223	0.0233	0.0084	0.1595	0.0087	0.0095	0.0553	0.002	0.1072	0.1247	0.0251	0.0029	0.1246	0.0235	0.0079	0.0086	0.0026	0.0013	0.0308	0.0209	0.0341	0.0702	0.0195	0.085	0.0028
9	rs12236052	121757511	0.82	1.05572611347058	0.87	0.405435896572436	0.044792673723916	0.306824160239112	0.0129	0.0222	0.0233	0.0084	0.1593	0.0087	0.0096	0.0555	0.002	0.1074	0.1247	0.0252	0.0029	0.1242	0.0234	0.008	0.0086	0.0026	0.0013	0.0308	0.0209	0.0341	0.0702	0.0195	0.0847	0.0028
9	rs62572703	121757790	0.82	1.05572611347058	0.87	0.405435896572436	0.0446709350033813	0.30634543409516	0.0129	0.0222	0.0233	0.0084	0.1593	0.0087	0.0096	0.0555	0.002	0.1074	0.1247	0.0252	0.0029	0.1242	0.0234	0.008	0.0086	0.0026	0.0013	0.0308	0.0209	0.0341	0.0702	0.0195	0.0847	0.0028
9	rs72758102	121760156	0.82	1.05572611347058	0.87	0.405435896572436	0.0470699760912344	0.342358777954181	0.0129	0.0222	0.0234	0.0084	0.1593	0.0087	0.0096	0.0554	0.002	0.1074	0.1248	0.0252	0.0029	0.1241	0.0235	0.008	0.0086	0.0026	0.0013	0.0309	0.0209	0.0341	0.0701	0.0195	0.0846	0.0028
9	rs2818334	121762941	0.82	1.05572611347058	0.87	0.405435896572436	0.0494245096223354	0.350297192764803	0.0129	0.0222	0.0234	0.0084	0.1592	0.0087	0.0096	0.0554	0.002	0.1074	0.1248	0.0252	0.0029	0.1241	0.0235	0.008	0.0086	0.0026	0.0013	0.0309	0.0209	0.034	0.0701	0.0195	0.0845	0.0028
9	rs16907933	121770219	0.82	1.05572611347058	0.87	0.405435896572436	0.0534371664890403	0.434119653407269	0.0129	0.0222	0.0234	0.0085	0.1591	0.0088	0.0096	0.0554	0.002	0.1075	0.1249	0.0253	0.003	0.1239	0.0236	0.008	0.0086	0.0026	0.0013	0.0308	0.0209	0.0341	0.0701	0.0196	0.0844	0.0028
9	rs10818265	121771094	0.82	1.05572611347058	0.87	0.405435896572436	0.0540573011709006	0.429108613084435	0.0129	0.0222	0.0234	0.0085	0.1591	0.0088	0.0096	0.0554	0.002	0.1075	0.1249	0.0253	0.003	0.1239	0.0236	0.008	0.0086	0.0026	0.0013	0.0309	0.0209	0.0341	0.0701	0.0196	0.0843	0.0029
9	rs76728852	121775579	0.82	1.05572611347058	0.87	0.405435896572436	0.120744237423991	0.503644303702754	0.0129	0.0221	0.0235	0.0085	0.1587	0.0089	0.0097	0.0554	0.002	0.1076	0.1249	0.0253	0.003	0.1236	0.0237	0.0081	0.0086	0.0026	0.0013	0.0309	0.0209	0.0341	0.0699	0.0196	0.0843	0.0029
9	rs55924878	121776989	0.82	1.05572611347058	0.87	0.405435896572436	0.151151420832788	0.491326616287554	0.0128	0.022	0.0238	0.0086	0.1579	0.009	0.0098	0.0554	0.002	0.1078	0.1248	0.0253	0.0031	0.123	0.0238	0.0082	0.0087	0.0026	0.0013	0.0309	0.021	0.0341	0.0698	0.0197	0.0843	0.0029
9	rs4836741	121782996	0.85	0.849213100564478	0.87	0.405435896572436	0.239517491209571	0.936655792065007	0.0123	0.0196	0.0264	0.01	0.1482	0.0116	0.0114	0.057	0.0022	0.1095	0.1244	0.0259	0.0039	0.1147	0.0259	0.0105	0.0102	0.0032	0.0014	0.0315	0.0226	0.0354	0.068	0.0216	0.0818	0.0033
9	rs10818268	121792719	0.88	0.670214810425093	0.87	0.405435896572436	0.439026791515566	1.56748375658052	0.0133	0.0184	0.0267	0.0102	0.1458	0.0127	0.0114	0.0582	0.0019	0.1092	0.1232	0.0267	0.004	0.113	0.0262	0.012	0.0104	0.0034	0.0012	0.0325	0.0236	0.0344	0.0693	0.0216	0.0797	0.0031
9	rs7033417	121796042	0.88	0.670214810425093	0.87	0.405435896572436	0.359165035139339	1.34943815560357	0.0133	0.0184	0.0267	0.0102	0.1458	0.0127	0.0114	0.0582	0.0019	0.1092	0.1232	0.0267	0.004	0.113	0.0263	0.012	0.0104	0.0034	0.0012	0.0326	0.0236	0.0344	0.0693	0.0216	0.0797	0.0031
9	rs62572756	121802824	0.88	0.670214810425093	0.87	0.405435896572436	0.347968595430616	1.30732741304626	0.0134	0.0184	0.0267	0.0102	0.1458	0.0127	0.0114	0.0583	0.0019	0.1092	0.1232	0.0267	0.004	0.1129	0.0264	0.012	0.0104	0.0034	0.0012	0.0326	0.0236	0.0344	0.0693	0.0215	0.0797	0.0031
9	rs11794075	121803081	0.88	0.670214810425093	0.87	0.405435896572436	0.348179150915761	1.30631954061822	0.0134	0.0184	0.0267	0.0102	0.1458	0.0127	0.0114	0.0583	0.0019	0.1093	0.1232	0.0267	0.004	0.1129	0.0264	0.012	0.0104	0.0034	0.0012	0.0326	0.0236	0.0344	0.0694	0.0215	0.0796	0.0031
9	rs10984383	121812096	0.88	0.670214810425093	0.87	0.405435896572436	0.333547980070274	1.27915736286133	0.0135	0.0184	0.0266	0.0102	0.1459	0.0126	0.0114	0.0585	0.0019	0.1093	0.1236	0.0266	0.004	0.1128	0.0263	0.012	0.0104	0.0034	0.0012	0.0327	0.0235	0.0343	0.0694	0.0214	0.0795	0.0031
9	rs62572758	121814894	0.88	0.670214810425093	0.87	0.405435896572436	0.344189851807451	1.25759874162637	0.0135	0.0184	0.0266	0.0102	0.1459	0.0126	0.0114	0.0586	0.0019	0.1093	0.1236	0.0266	0.0041	0.1128	0.0263	0.012	0.0104	0.0034	0.0012	0.0327	0.0235	0.0343	0.0694	0.0215	0.0795	0.0031
9	rs10984386	121819347	0.88	0.670214810425093	0.87	0.405435896572436	0.344870546582502	1.22579624002194	0.0135	0.0184	0.0266	0.0102	0.1458	0.0126	0.0114	0.0586	0.002	0.1093	0.1236	0.0265	0.0041	0.1128	0.0263	0.012	0.0105	0.0034	0.0012	0.0327	0.0235	0.0343	0.0693	0.0215	0.0795	0.0032
9	rs13286159	121821520	0.88	0.670214810425093	0.87	0.405435896572436	0.356548643398468	1.24642674290895	0.0135	0.0184	0.0266	0.0102	0.1457	0.0126	0.0114	0.0586	0.002	0.1093	0.1236	0.0265	0.0041	0.1128	0.0263	0.012	0.0105	0.0034	0.0012	0.0327	0.0235	0.0343	0.0694	0.0215	0.0795	0.0032
9	rs79942429	121821911	0.88	0.670214810425093	0.87	0.405435896572436	0.359807281854677	1.24476076834572	0.0135	0.0184	0.0266	0.0102	0.1457	0.0126	0.0114	0.0586	0.002	0.1093	0.1235	0.0266	0.0041	0.1127	0.0264	0.012	0.0105	0.0034	0.0012	0.0327	0.0235	0.0343	0.0694	0.0215	0.0795	0.0032
9	rs12555730	121834728	0.88	0.670214810425093	0.87	0.405435896572436	0.414516843717124	1.32010519460523	0.0134	0.0183	0.0267	0.0103	0.1458	0.0127	0.0115	0.0589	0.0019	0.1093	0.1231	0.0267	0.004	0.1123	0.0266	0.0123	0.0106	0.0033	0.0011	0.0328	0.0235	0.0345	0.0689	0.0217	0.0792	0.0031
9	rs10984398	121835327	0.88	0.670214810425093	0.87	0.405435896572436	0.413884329087289	1.32178804738362	0.0134	0.0183	0.0265	0.0103	0.1458	0.0127	0.0115	0.0589	0.0019	0.1094	0.1232	0.0267	0.004	0.1123	0.0266	0.0123	0.0106	0.0033	0.0011	0.0328	0.0235	0.0345	0.0689	0.0217	0.0792	0.0031
9	rs79727415	121837015	0.88	0.670214810425093	0.87	0.405435896572436	0.418611034718018	1.33172423804387	0.0134	0.0183	0.0265	0.0103	0.1457	0.0127	0.0115	0.0589	0.0019	0.1095	0.1233	0.0267	0.004	0.1123	0.0265	0.0123	0.0106	0.0033	0.0011	0.0328	0.0235	0.0344	0.069	0.0217	0.0793	0.0031
9	rs17220611	121837315	0.88	0.670214810425093	0.87	0.405435896572436	0.41130179461021	1.33071320488588	0.0134	0.0183	0.0265	0.0103	0.1457	0.0127	0.0115	0.0589	0.0019	0.1094	0.1233	0.0267	0.004	0.1123	0.0265	0.0123	0.0106	0.0033	0.0011	0.0328	0.0235	0.0344	0.069	0.0217	0.0793	0.0031
9	rs737640	121840391	0.89	0.616467558766813	0.87	0.405435896572436	0.528023409634496	1.44882805463372	0.0136	0.0181	0.0264	0.0102	0.1455	0.0125	0.0113	0.059	0.0019	0.1099	0.1229	0.0267	0.0041	0.1122	0.0264	0.0123	0.0105	0.0033	0.0012	0.0328	0.0237	0.0341	0.0691	0.0217	0.0796	0.0032
9	rs73658815	121840500	0.89	0.616467558766813	0.88	0.363814363818289	0.600645361644224	1.51760644245931	0.0136	0.0181	0.0263	0.0101	0.1456	0.0125	0.0113	0.0589	0.0019	0.1099	0.1229	0.0267	0.0041	0.1122	0.0264	0.0123	0.0105	0.0033	0.0012	0.0328	0.0237	0.0341	0.069	0.0217	0.0796	0.0032
9	rs78860590	121841501	0.9	0.565600701999265	0.88	0.363814363818289	0.65515084735941	1.47278243752843	0.0137	0.0181	0.026	0.01	0.146	0.0123	0.0111	0.059	0.0018	0.1104	0.1231	0.0265	0.0041	0.1126	0.0264	0.0122	0.0104	0.0032	0.0012	0.0327	0.024	0.0337	0.0691	0.0216	0.0796	0.0032
9	rs10435883	121841957	0.9	0.565600701999265	0.88	0.363814363818289	0.636671588554156	1.44182486817275	0.0138	0.0182	0.0259	0.01	0.1462	0.0122	0.011	0.0591	0.0017	0.1105	0.1232	0.0264	0.0041	0.1128	0.0264	0.0122	0.0103	0.0032	0.0012	0.0326	0.0242	0.0336	0.0691	0.0215	0.0795	0.0031
9	rs7867690	121842266	0.9	0.565600701999265	0.88	0.363814363818289	0.602502920285696	1.34622987174507	0.0138	0.0182	0.0258	0.0099	0.1462	0.0122	0.011	0.0591	0.0017	0.1106	0.1233	0.0264	0.0041	0.113	0.0264	0.0121	0.0103	0.0032	0.0012	0.0325	0.0242	0.0335	0.0691	0.0215	0.0795	0.0032
9	rs35277099	121843974	0.91	0.517562282080777	0.88	0.363814363818289	0.551368518986027	1.32397629772261	0.014	0.0182	0.0255	0.0097	0.147	0.0119	0.0109	0.0593	0.0017	0.1104	0.1242	0.0263	0.0041	0.1136	0.0263	0.012	0.0101	0.0031	0.0012	0.0323	0.0243	0.033	0.0692	0.0213	0.0795	0.0031
9	rs7018768	121844326	0.92	0.472297109457422	0.88	0.363814363818289	0.43731201140931	1.29037926220821	0.0141	0.0182	0.0254	0.0097	0.1472	0.0118	0.0108	0.0594	0.0017	0.1104	0.1245	0.0263	0.004	0.1137	0.0264	0.0119	0.0101	0.0031	0.0012	0.0323	0.0244	0.0328	0.0692	0.0213	0.0795	0.003
9	rs79109789	121850608	0.95	0.352537935866182	0.88	0.363814363818289	0.181638141767314	0.935076218644692	0.0145	0.0185	0.024	0.0085	0.1497	0.0104	0.0096	0.0598	0.0014	0.1096	0.1269	0.0259	0.0035	0.1181	0.0251	0.0109	0.0095	0.0026	0.0011	0.0325	0.0245	0.0313	0.0708	0.0203	0.0812	0.0023
9	rs59026242	121850868	0.95	0.352537935866182	0.89	0.325204496311925	0.162490064930984	0.900931638371881	0.0145	0.0185	0.024	0.0085	0.1497	0.0104	0.0096	0.0598	0.0014	0.1095	0.127	0.0259	0.0035	0.1182	0.0251	0.0109	0.0095	0.0026	0.0011	0.0326	0.0245	0.0313	0.0709	0.0202	0.0812	0.0023
9	rs116908555	121851610	0.96	0.3177447436144	0.89	0.325204496311925	0.14354968758905	0.862227582561818	0.0145	0.0185	0.0238	0.0084	0.15	0.0102	0.0095	0.0598	0.0014	0.1095	0.1273	0.0259	0.0034	0.1187	0.0249	0.0108	0.0095	0.0025	0.001	0.0326	0.0246	0.0311	0.071	0.0201	0.0814	0.0022
9	rs117236783	121852082	0.96	0.3177447436144	0.89	0.325204496311925	0.130525554851311	0.829268183117583	0.0146	0.0185	0.0237	0.0083	0.1501	0.0101	0.0094	0.0598	0.0014	0.1096	0.1274	0.0258	0.0034	0.1189	0.0248	0.0107	0.0094	0.0025	0.001	0.0326	0.0246	0.031	0.0711	0.02	0.0815	0.0022
9	rs78009039	121852446	0.96	0.3177447436144	0.89	0.325204496311925	0.133981459742054	0.901245165778088	0.0146	0.0186	0.0236	0.0082	0.1502	0.0101	0.0094	0.0598	0.0013	0.1095	0.1275	0.0259	0.0034	0.1191	0.0248	0.0105	0.0094	0.0025	0.001	0.0325	0.0246	0.031	0.0713	0.0201	0.0817	0.0022
9	rs7341805	121857558	0.96	0.3177447436144	0.89	0.325204496311925	0.0685104584799495	0.825417336964168	0.0149	0.019	0.0226	0.0072	0.152	0.0089	0.0084	0.0593	0.0012	0.1086	0.1293	0.0256	0.0031	0.1209	0.0243	0.0098	0.0087	0.002	9e-04	0.032	0.0247	0.0305	0.075	0.0191	0.0834	0.0018
9	rs59433141	121859293	0.96	0.3177447436144	0.89	0.325204496311925	0.0854189904273571	0.668638083173446	0.0151	0.0194	0.0222	0.0067	0.1528	0.0083	0.0079	0.0584	0.001	0.109	0.1314	0.025	0.0028	0.1219	0.024	0.0092	0.0082	0.0017	8e-04	0.0318	0.025	0.0304	0.0762	0.0184	0.0839	0.0016
9	rs7041012	121859463	0.96	0.3177447436144	0.89	0.325204496311925	0.0842581540656831	0.667756133670933	0.0151	0.0194	0.0222	0.0066	0.1529	0.0083	0.0079	0.0584	0.001	0.109	0.1315	0.025	0.0028	0.122	0.0239	0.0092	0.0081	0.0017	8e-04	0.0318	0.025	0.0305	0.0763	0.0183	0.0839	0.0015
9	rs10984413	121880930	0.96	0.3177447436144	0.89	0.325204496311925	0.0370731871328173	0.562403041931671	0.0153	0.0198	0.0218	0.0063	0.1535	0.0079	0.0076	0.058	9e-04	0.1095	0.1332	0.0249	0.0026	0.1226	0.0233	0.0088	0.0077	0.0015	7e-04	0.0315	0.0252	0.0306	0.0771	0.0178	0.0844	0.0014
9	rs55732291	121902171	0.96	0.3177447436144	0.9	0.289513196358555	0.0204292359577611	0.418610467744547	0.0152	0.0199	0.0216	0.0063	0.1538	0.0079	0.0075	0.058	9e-04	0.1095	0.1336	0.0248	0.0025	0.1228	0.0231	0.0088	0.0076	0.0014	7e-04	0.0314	0.0253	0.0305	0.0772	0.0176	0.0846	0.0014
9	rs72759752	121903348	0.96	0.3177447436144	0.9	0.289513196358555	0.0199770578567577	0.41247575970419	0.0152	0.0199	0.0216	0.0063	0.1538	0.0079	0.0075	0.058	9e-04	0.1095	0.1336	0.0248	0.0025	0.1228	0.0231	0.0088	0.0076	0.0014	7e-04	0.0314	0.0253	0.0305	0.0772	0.0176	0.0846	0.0014
9	rs75574408	121909742	0.96	0.3177447436144	0.91	0.256642068151906	0.0193967654806096	0.370115845543737	0.0152	0.0199	0.0216	0.0063	0.1538	0.0078	0.0075	0.058	9e-04	0.1095	0.1336	0.0248	0.0025	0.1228	0.0231	0.0088	0.0076	0.0014	7e-04	0.0315	0.0253	0.0305	0.0773	0.0176	0.0846	0.0014
9	rs17292799	121911162	0.96	0.3177447436144	0.91	0.256642068151906	0.0190528633775657	0.359415335251917	0.0152	0.0199	0.0216	0.0063	0.1538	0.0078	0.0075	0.058	9e-04	0.1095	0.1336	0.0248	0.0025	0.1228	0.0231	0.0088	0.0075	0.0014	7e-04	0.0315	0.0253	0.0305	0.0773	0.0176	0.0846	0.0014
9	rs57440	121914488	0.96	0.3177447436144	0.91	0.256642068151906	0.0177769433399552	0.317412186352451	0.0152	0.0199	0.0216	0.0062	0.1539	0.0078	0.0075	0.058	9e-04	0.1096	0.1337	0.0247	0.0024	0.1228	0.023	0.0088	0.0075	0.0014	7e-04	0.0315	0.0253	0.0305	0.0773	0.0176	0.0846	0.0014
9	rs117192848	121921277	0.96	0.3177447436144	0.91	0.256642068151906	0.0221538588138484	0.328349957995155	0.0152	0.0199	0.0215	0.0062	0.1541	0.0078	0.0074	0.0579	9e-04	0.1096	0.1338	0.0247	0.0024	0.1228	0.0229	0.0087	0.0075	0.0014	7e-04	0.0316	0.0253	0.0305	0.0774	0.0175	0.0847	0.0014
9	rs75997157	121937990	0.96	0.3177447436144	0.91	0.256642068151906	0.0191446906450916	0.304552203402415	0.0152	0.02	0.0215	0.0061	0.1544	0.0076	0.0073	0.0578	9e-04	0.1097	0.1341	0.0248	0.0024	0.1229	0.0228	0.0086	0.0074	0.0014	7e-04	0.0317	0.0253	0.0305	0.0775	0.0174	0.0846	0.0014
9	rs16908103	121943992	0.96	0.3177447436144	0.91	0.256642068151906	0.0185985314200232	0.285037823137226	0.0152	0.02	0.0215	0.006	0.1545	0.0076	0.0072	0.0577	9e-04	0.1098	0.1343	0.0247	0.0024	0.123	0.0226	0.0085	0.0073	0.0014	7e-04	0.0318	0.0254	0.0305	0.0775	0.0173	0.0847	0.0014
9	rs76404752	121946932	0.96	0.3177447436144	0.91	0.256642068151906	0.0159635356895804	0.235556771106777	0.0153	0.02	0.0214	0.0059	0.1547	0.0075	0.007	0.0577	9e-04	0.1101	0.1345	0.0245	0.0024	0.1231	0.0224	0.0084	0.0072	0.0014	7e-04	0.032	0.0254	0.0304	0.0776	0.0172	0.0849	0.0014
9	rs12551016	121949307	0.96	0.3177447436144	0.91	0.256642068151906	0.0147198388236502	0.23456490302724	0.0153	0.0201	0.0214	0.0058	0.155	0.0073	0.0069	0.0576	9e-04	0.1103	0.1347	0.0244	0.0024	0.1233	0.0222	0.0083	0.007	0.0014	7e-04	0.0322	0.0254	0.0302	0.0777	0.0171	0.0852	0.0014
9	rs62568659	121951652	0.96	0.3177447436144	0.92	0.226487429171296	0.0156943551307449	0.244878633616197	0.0153	0.0201	0.0214	0.0058	0.1552	0.0073	0.0068	0.0576	8e-04	0.1103	0.1349	0.0244	0.0024	0.1234	0.0221	0.0083	0.007	0.0013	7e-04	0.0323	0.0254	0.0302	0.0778	0.0171	0.0852	0.0014
9	rs230089	121956076	0.96	0.3177447436144	0.92	0.226487429171296	0.0142295449232418	0.258052722464064	0.0153	0.0202	0.0212	0.0056	0.1559	0.0071	0.0066	0.0575	8e-04	0.1101	0.1353	0.0243	0.0024	0.1236	0.0218	0.0081	0.0068	0.0013	6e-04	0.0324	0.0253	0.0301	0.0781	0.0169	0.0853	0.0014
9	rs72759769	121959570	0.96	0.3177447436144	0.95	0.15120882267165	0.0153501526832686	0.254880141437348	0.0155	0.0208	0.0205	0.0048	0.1592	0.0061	0.0058	0.0569	7e-04	0.1095	0.137	0.0238	0.0023	0.1244	0.0207	0.0073	0.006	0.0013	7e-04	0.033	0.0256	0.0296	0.0791	0.0164	0.086	0.0013
9	rs118053774	121960660	0.96	0.3177447436144	0.95	0.15120882267165	0.014671630363291	0.239537666036898	0.0155	0.0208	0.0205	0.0048	0.1592	0.0061	0.0058	0.0569	7e-04	0.1095	0.137	0.0238	0.0023	0.1244	0.0206	0.0073	0.006	0.0013	7e-04	0.033	0.0256	0.0296	0.0792	0.0163	0.086	0.0013
9	rs1332452	121967454	0.96	0.3177447436144	0.95	0.15120882267165	0.00671068619522535	0.204925658155829	0.0155	0.0212	0.0205	0.0047	0.1598	0.0059	0.0056	0.0568	7e-04	0.1095	0.1373	0.0236	0.0023	0.1244	0.0204	0.0072	0.0059	0.0013	7e-04	0.0332	0.0256	0.0295	0.0794	0.0162	0.0862	0.0013
9	rs34066606	121968105	0.96	0.3177447436144	0.95	0.15120882267165	0.00578601040776685	0.17695490567372	0.0155	0.0212	0.0205	0.0047	0.1599	0.0059	0.0056	0.0568	7e-04	0.1095	0.1374	0.0236	0.0023	0.1244	0.0204	0.0072	0.0059	0.0013	7e-04	0.0332	0.0256	0.0295	0.0794	0.0162	0.0862	0.0013
9	rs17476783	121971069	0.96	0.3177447436144	0.95	0.15120882267165	0.00495741589314537	0.158175275208145	0.0155	0.0212	0.0205	0.0047	0.1599	0.0058	0.0056	0.0568	7e-04	0.1094	0.1374	0.0236	0.0023	0.1244	0.0203	0.0072	0.0059	0.0013	7e-04	0.0332	0.0256	0.0295	0.0794	0.0162	0.0864	0.0013
9	rs7853697	121976044	0.96	0.3177447436144	0.95	0.15120882267165	0.00430481099680591	0.132304119531872	0.0155	0.0213	0.0205	0.0046	0.16	0.0058	0.0055	0.0568	7e-04	0.1094	0.1374	0.0236	0.0023	0.1245	0.0203	0.0071	0.0058	0.0013	7e-04	0.0332	0.0255	0.0295	0.0794	0.0162	0.0865	0.0013
9	rs12686382	121977762	0.96	0.3177447436144	0.95	0.15120882267165	0.00415076033716873	0.130052872449655	0.0155	0.0213	0.0205	0.0046	0.16	0.0058	0.0055	0.0568	7e-04	0.1094	0.1374	0.0236	0.0023	0.1245	0.0203	0.0071	0.0058	0.0013	7e-04	0.0332	0.0255	0.0295	0.0794	0.0162	0.0865	0.0013
9	rs10984447	121984553	0.96	0.3177447436144	0.95	0.15120882267165	0.00429942520565289	0.124885432141754	0.0155	0.0214	0.0204	0.0045	0.1602	0.0057	0.0054	0.0569	7e-04	0.1094	0.1375	0.0235	0.0023	0.1245	0.0203	0.0071	0.0057	0.0013	7e-04	0.0332	0.0255	0.0294	0.0795	0.0162	0.0866	0.0013
9	rs10818288	121988899	0.96	0.3177447436144	0.95	0.15120882267165	0.00433181951606307	0.123385683898008	0.0155	0.0214	0.0204	0.0045	0.1603	0.0057	0.0054	0.0568	7e-04	0.1094	0.1375	0.0235	0.0023	0.1245	0.0203	0.007	0.0057	0.0013	7e-04	0.0332	0.0255	0.0294	0.0795	0.0162	0.0866	0.0013
9	rs10818290	121994900	0.96	0.3177447436144	0.95	0.15120882267165	0.00392284245725702	0.0983959544946458	0.0155	0.0215	0.0204	0.0045	0.1605	0.0055	0.0053	0.0569	7e-04	0.1094	0.1375	0.0235	0.0023	0.1246	0.0201	0.007	0.0056	0.0013	8e-04	0.0332	0.0254	0.0294	0.0795	0.0161	0.0868	0.0013
9	rs79736980	121998762	0.96	0.3177447436144	0.94	0.173887076546345	0.00469230504305895	0.107846881974332	0.0155	0.0215	0.0204	0.0044	0.1605	0.0055	0.0053	0.0569	7e-04	0.1095	0.1375	0.0235	0.0023	0.1247	0.0201	0.007	0.0056	0.0013	8e-04	0.0332	0.0254	0.0294	0.0795	0.0161	0.0869	0.0013
9	rs12380315	122016708	0.96	0.3177447436144	0.94	0.173887076546345	0.00381632111092726	0.086585931532156	0.0156	0.0215	0.0201	0.0041	0.1614	0.0052	0.0048	0.0569	7e-04	0.1101	0.138	0.0233	0.0022	0.1257	0.0194	0.0066	0.0053	0.0013	9e-04	0.0332	0.0253	0.029	0.0795	0.0157	0.088	0.0013
9	rs80255914	122018796	0.96	0.3177447436144	0.94	0.173887076546345	0.00342858774450076	0.0757520520348393	0.0156	0.0216	0.0201	0.004	0.1614	0.0052	0.0048	0.0569	7e-04	0.1101	0.1381	0.0233	0.0022	0.1257	0.0194	0.0066	0.0053	0.0013	9e-04	0.0332	0.0253	0.029	0.0795	0.0157	0.088	0.0013
9	rs75190845	122020060	0.96	0.3177447436144	0.94	0.173887076546345	0.0032435672696484	0.0670320793301974	0.0156	0.0216	0.0201	0.004	0.1614	0.0051	0.0048	0.0569	7e-04	0.1101	0.1381	0.0233	0.0022	0.1257	0.0194	0.0066	0.0052	0.0013	9e-04	0.0332	0.0253	0.029	0.0795	0.0157	0.0881	0.0013
9	rs13292127	122020180	0.96	0.3177447436144	0.94	0.173887076546345	0.00322207987378807	0.0641568089496956	0.0156	0.0216	0.0201	0.004	0.1614	0.0051	0.0048	0.0569	7e-04	0.1101	0.1381	0.0233	0.0022	0.1258	0.0194	0.0066	0.0052	0.0013	9e-04	0.0332	0.0253	0.029	0.0795	0.0157	0.0881	0.0013
9	rs10984461	122028789	0.96	0.3177447436144	0.94	0.173887076546345	0.00284842989327735	0.0454468228168755	0.0156	0.0216	0.0201	0.004	0.1615	0.0051	0.0047	0.0568	7e-04	0.1102	0.1383	0.0234	0.0022	0.1259	0.0192	0.0065	0.0052	0.0012	9e-04	0.0332	0.0252	0.0288	0.0795	0.0156	0.0883	0.0013
9	rs653473	122031603	0.96	0.3177447436144	0.93	0.198940398764014	0.00229005375469261	0.0439962412285904	0.0156	0.0216	0.0201	0.004	0.1616	0.0051	0.0047	0.0568	7e-04	0.1102	0.1382	0.0234	0.0022	0.126	0.0192	0.0065	0.0052	0.0013	9e-04	0.0332	0.0252	0.0288	0.0794	0.0156	0.0884	0.0013
9	rs683999	122032483	0.96	0.3177447436144	0.92	0.226487429171296	0.0022463422101085	0.0452716521460771	0.0156	0.0216	0.0201	0.004	0.1616	0.0051	0.0047	0.0568	7e-04	0.1102	0.1382	0.0234	0.0022	0.126	0.0192	0.0065	0.0052	0.0013	9e-04	0.0332	0.0252	0.0288	0.0794	0.0156	0.0884	0.0013
9	rs77936935	122039564	0.96	0.3177447436144	0.92	0.226487429171296	0.00323066122477997	0.0620018437431966	0.0155	0.0217	0.0196	0.0038	0.1615	0.0048	0.0044	0.0576	7e-04	0.111	0.1379	0.0234	0.0022	0.1255	0.0192	0.0064	0.0049	0.0013	9e-04	0.033	0.0257	0.0282	0.0794	0.0156	0.0897	0.0012
9	rs471215	122043556	0.96	0.3177447436144	0.92	0.226487429171296	0.00289339524835214	0.063142798584871	0.0154	0.0217	0.0195	0.0038	0.1614	0.0048	0.0043	0.0578	7e-04	0.1112	0.1379	0.0234	0.0022	0.1254	0.0193	0.0064	0.0048	0.0013	9e-04	0.033	0.0258	0.0281	0.0794	0.0156	0.0899	0.0011
9	rs543843	122055148	0.96	0.3177447436144	0.92	0.226487429171296	0.00276017149112145	0.0639534622082735	0.0154	0.0217	0.0196	0.0037	0.1614	0.0048	0.0043	0.058	7e-04	0.1109	0.1378	0.0233	0.0022	0.1256	0.0193	0.0063	0.0047	0.0012	9e-04	0.0328	0.0259	0.0281	0.0797	0.0153	0.0903	0.0011
9	rs7862772	122059315	0.96	0.3177447436144	0.92	0.226487429171296	0.00273562878645929	0.0657933448479825	0.0155	0.0217	0.0196	0.0037	0.1614	0.0047	0.0043	0.058	7e-04	0.1109	0.1377	0.0234	0.0022	0.1256	0.0193	0.0063	0.0047	0.0013	9e-04	0.0328	0.0259	0.0283	0.0797	0.0153	0.0901	0.0011
9	rs10739535	122071394	0.96	0.3177447436144	0.92	0.226487429171296	0.00279253070160267	0.0699598861930661	0.0155	0.0217	0.0196	0.0037	0.1612	0.0047	0.0043	0.0582	7e-04	0.1109	0.1376	0.0233	0.0022	0.1257	0.0194	0.0063	0.0047	0.0013	9e-04	0.0328	0.026	0.0282	0.0797	0.0152	0.0901	0.0012
9	rs17571908	122094173	0.96	0.3177447436144	0.92	0.226487429171296	0.00208722180049048	0.0711597208539479	0.0156	0.0217	0.0195	0.0037	0.1612	0.0047	0.0043	0.0581	8e-04	0.111	0.1374	0.0234	0.0023	0.1256	0.0195	0.0061	0.0045	0.0014	0.001	0.0327	0.0262	0.0282	0.0796	0.0152	0.0902	0.0012
9	rs10984492	122098205	0.96	0.3177447436144	0.92	0.226487429171296	0.00210393190146227	0.0720117473988008	0.0156	0.0217	0.0195	0.0037	0.1612	0.0047	0.0043	0.058	8e-04	0.111	0.1374	0.0234	0.0023	0.1256	0.0195	0.0061	0.0045	0.0014	0.001	0.0327	0.0263	0.0281	0.0796	0.0152	0.0903	0.0012
9	rs10984500	122113902	0.96	0.3177447436144	0.92	0.226487429171296	0.00217028994600263	0.0809089168701184	0.0155	0.0217	0.019	0.0037	0.1611	0.0047	0.0042	0.058	8e-04	0.1109	0.1375	0.0235	0.0023	0.1258	0.0194	0.0061	0.0045	0.0015	0.001	0.0327	0.0266	0.0281	0.0796	0.0152	0.0902	0.0013
9	rs79948016	122116059	0.97	0.285396128624663	0.92	0.226487429171296	0.00393789040946897	0.0972685559221052	0.0155	0.0218	0.019	0.0037	0.1609	0.0047	0.0042	0.058	8e-04	0.1108	0.1373	0.0235	0.0023	0.1257	0.0195	0.006	0.0045	0.0015	0.001	0.0327	0.0269	0.028	0.0796	0.0152	0.0904	0.0013
9	rs77239352	122118621	0.97	0.285396128624663	0.92	0.226487429171296	0.00111939769120024	0.135662050367464	0.0163	0.0226	0.0189	0.0033	0.1602	0.0046	0.0041	0.0576	0.001	0.1102	0.1348	0.0243	0.0027	0.1247	0.0194	0.0053	0.0041	0.0019	0.0012	0.0322	0.0286	0.0267	0.0807	0.0155	0.0924	0.0016
9	rs942515	122124789	0.96	0.3177447436144	0.92	0.226487429171296	0.000320649043653229	0.0918656599200028	0.0166	0.023	0.0189	0.0032	0.1597	0.0046	0.004	0.0574	0.0011	0.1101	0.1344	0.0246	0.0028	0.1243	0.0195	0.0051	0.0041	0.0021	0.0012	0.0319	0.0289	0.0265	0.0808	0.0157	0.0929	0.0017
9	rs1924681	122126478	0.96	0.3177447436144	0.92	0.226487429171296	0.000294162122714051	0.0864325386036107	0.0166	0.023	0.0189	0.0032	0.1597	0.0046	0.004	0.0574	0.0011	0.1101	0.1344	0.0246	0.0028	0.1243	0.0195	0.0051	0.0041	0.0021	0.0013	0.0319	0.029	0.0265	0.0807	0.0158	0.093	0.0017
9	rs7020462	122133105	0.96	0.3177447436144	0.92	0.226487429171296	0.000422106323692038	0.0918656599200028	0.0166	0.023	0.0189	0.0032	0.1596	0.0046	0.004	0.0574	0.0011	0.11	0.1342	0.0247	0.0028	0.1243	0.0195	0.0051	0.004	0.0021	0.0013	0.0319	0.029	0.0265	0.0807	0.0157	0.093	0.0017
9	rs76324543	122134814	0.96	0.3177447436144	0.92	0.226487429171296	0.000452690439042957	0.0904559840929823	0.0166	0.023	0.0189	0.0032	0.1596	0.0046	0.004	0.0574	0.0011	0.11	0.1341	0.0248	0.0029	0.1243	0.0195	0.0052	0.0041	0.0021	0.0013	0.032	0.029	0.0265	0.0807	0.0157	0.093	0.0017
9	rs7044509	122157418	0.96	0.3177447436144	0.92	0.226487429171296	0.000561933354175568	0.102135909969483	0.0167	0.0235	0.0191	0.003	0.1595	0.0046	0.004	0.0569	0.0012	0.1096	0.1326	0.0254	0.0032	0.1237	0.0196	0.0049	0.0041	0.0022	0.0013	0.0331	0.0292	0.0267	0.0804	0.0158	0.093	0.0017
9	rs76791496	122164937	0.96	0.3177447436144	0.92	0.226487429171296	0.000443708394175022	0.117023328175156	0.0167	0.0236	0.019	0.0029	0.1595	0.0047	0.004	0.0569	0.0012	0.1095	0.1326	0.0254	0.0032	0.1236	0.0196	0.0048	0.0041	0.0022	0.0013	0.0333	0.0292	0.0267	0.0804	0.0158	0.093	0.0018
9	rs1412066	122165487	0.96	0.3177447436144	0.93	0.198940398764014	0.000383782961525075	0.105763820788378	0.0167	0.0236	0.019	0.0029	0.1595	0.0047	0.0041	0.0569	0.0012	0.1095	0.1326	0.0254	0.0032	0.1236	0.0196	0.0048	0.0041	0.0022	0.0013	0.0333	0.0292	0.0267	0.0804	0.0158	0.093	0.0018
9	rs1331621	122174362	0.96	0.3177447436144	0.92	0.226487429171296	0.000322916909287809	0.151196152137267	0.0169	0.0238	0.0189	0.0031	0.1588	0.0049	0.0041	0.058	0.0014	0.1085	0.131	0.0256	0.0035	0.1232	0.0197	0.0051	0.0041	0.0024	0.0013	0.0331	0.0292	0.0268	0.0812	0.016	0.0924	0.0019
9	rs1888736	122175586	0.96	0.3177447436144	0.92	0.226487429171296	0.000346691727553189	0.147138196921556	0.0169	0.0238	0.019	0.0031	0.1588	0.0049	0.0041	0.058	0.0015	0.1085	0.131	0.0256	0.0036	0.1232	0.0197	0.0051	0.0041	0.0024	0.0013	0.0331	0.0292	0.0268	0.0811	0.016	0.0924	0.0019
9	rs117578517	122178382	0.96	0.3177447436144	0.92	0.226487429171296	0.000344970682714918	0.148737755876929	0.0169	0.0238	0.019	0.0031	0.1588	0.0049	0.0041	0.058	0.0015	0.1084	0.1309	0.0256	0.0036	0.1232	0.0197	0.0051	0.0041	0.0024	0.0013	0.0331	0.0292	0.0267	0.0812	0.0159	0.0924	0.0019
9	rs117468933	122178787	0.96	0.3177447436144	0.92	0.226487429171296	0.000343256818554854	0.148737755876929	0.0169	0.0238	0.019	0.0031	0.1588	0.0049	0.0041	0.058	0.0015	0.1084	0.1309	0.0256	0.0036	0.1232	0.0197	0.0051	0.0041	0.0024	0.0013	0.0331	0.0292	0.0267	0.0812	0.0159	0.0924	0.0019
9	rs62569406	122180922	0.96	0.3177447436144	0.93	0.198940398764014	0.00033112683725889	0.149303791932718	0.0169	0.0238	0.019	0.0031	0.1588	0.0049	0.0041	0.058	0.0015	0.1084	0.1309	0.0256	0.0036	0.1232	0.0197	0.0051	0.0041	0.0024	0.0013	0.0331	0.0292	0.0267	0.0812	0.0159	0.0924	0.0019
9	rs72763419	122186590	0.96	0.3177447436144	0.93	0.198940398764014	0.000391739511447995	0.161075760449301	0.0169	0.0238	0.019	0.0031	0.1588	0.0049	0.0041	0.0581	0.0015	0.1084	0.1309	0.0256	0.0036	0.1232	0.0197	0.0051	0.0041	0.0024	0.0013	0.0331	0.0292	0.0267	0.0812	0.0159	0.0924	0.0019
9	rs2416700	122197736	0.96	0.3177447436144	0.93	0.198940398764014	0.000455284466891238	0.172166323934022	0.0169	0.0237	0.019	0.0031	0.1589	0.005	0.0041	0.0581	0.0016	0.1082	0.1305	0.0256	0.0037	0.1231	0.0198	0.0051	0.0041	0.0024	0.0014	0.0331	0.0292	0.0266	0.0813	0.0159	0.0923	0.002
9	rs10818313	122198190	0.96	0.3177447436144	0.93	0.198940398764014	0.000439483886083661	0.169492884817012	0.0169	0.0237	0.019	0.0031	0.1589	0.005	0.0041	0.0581	0.0016	0.1082	0.1305	0.0256	0.0037	0.1231	0.0198	0.0051	0.0041	0.0024	0.0014	0.0331	0.0293	0.0266	0.0813	0.0159	0.0923	0.002
9	rs6478404	122199508	0.96	0.3177447436144	0.93	0.198940398764014	0.000447539424734908	0.170283492808381	0.0169	0.0237	0.019	0.0031	0.1589	0.005	0.0041	0.0581	0.0016	0.1082	0.1305	0.0256	0.0037	0.1231	0.0198	0.0051	0.0041	0.0024	0.0014	0.0331	0.0293	0.0266	0.0813	0.0159	0.0923	0.002
9	rs117879629	122204176	0.96	0.3177447436144	0.93	0.198940398764014	0.000590945389284917	0.186667144568023	0.0169	0.0237	0.0189	0.0032	0.1585	0.005	0.0041	0.0581	0.0016	0.1082	0.1303	0.0256	0.0037	0.1231	0.0198	0.0051	0.0041	0.0024	0.0014	0.033	0.0293	0.0266	0.0815	0.0159	0.0925	0.002
9	rs10984537	122210887	0.96	0.3177447436144	0.93	0.198940398764014	0.000634787428031113	0.225481738887739	0.0169	0.0237	0.0189	0.0033	0.1584	0.0051	0.0041	0.0581	0.0016	0.1079	0.1299	0.0256	0.0037	0.123	0.0199	0.0051	0.0042	0.0024	0.0015	0.0331	0.0293	0.0266	0.0817	0.0159	0.0926	0.002
9	rs10818318	122215618	0.96	0.3177447436144	0.92	0.226487429171296	0.000595809287477999	0.225046943191918	0.0169	0.0237	0.0189	0.0033	0.1584	0.0052	0.0042	0.0581	0.0016	0.1077	0.1298	0.0255	0.0037	0.1228	0.0199	0.0051	0.0043	0.0024	0.0015	0.0331	0.0294	0.0266	0.0818	0.0159	0.0926	0.0021
9	rs10984538	122217930	0.96	0.3177447436144	0.92	0.226487429171296	0.000476937643846081	0.217375121483188	0.017	0.0237	0.0189	0.0034	0.1583	0.0052	0.0042	0.0582	0.0016	0.1077	0.1297	0.0255	0.0037	0.1226	0.0199	0.0052	0.0043	0.0025	0.0016	0.0331	0.0294	0.0266	0.0819	0.0159	0.0926	0.0021
9	rs13302235	122218834	0.96	0.3177447436144	0.93	0.198940398764014	0.000438643033138066	0.211386077689229	0.017	0.0237	0.0189	0.0034	0.1583	0.0052	0.0042	0.0582	0.0017	0.1077	0.1297	0.0255	0.0037	0.1226	0.0199	0.0052	0.0043	0.0025	0.0015	0.0331	0.0294	0.0266	0.0819	0.0159	0.0926	0.0021
9	rs9299261	122222907	0.96	0.3177447436144	0.92	0.226487429171296	0.000646885263162602	0.249582643096599	0.017	0.0238	0.0188	0.0034	0.1583	0.0053	0.0042	0.0582	0.0018	0.1076	0.1298	0.0254	0.0037	0.1224	0.0199	0.0052	0.0043	0.0024	0.0016	0.0331	0.0294	0.0266	0.0819	0.0159	0.0927	0.0021
9	rs7858281	122235950	0.96	0.3177447436144	0.92	0.226487429171296	0.00097770375107713	0.309701196533519	0.0171	0.0239	0.0188	0.0034	0.1581	0.0053	0.0041	0.0583	0.0018	0.1076	0.1298	0.0254	0.0037	0.1223	0.0198	0.0052	0.0043	0.0024	0.0015	0.0331	0.0295	0.0265	0.0819	0.0159	0.0928	0.0021
9	rs76854659	122249042	0.96	0.3177447436144	0.92	0.226487429171296	0.00178017231312741	0.361046108028788	0.0171	0.0239	0.0185	0.0034	0.1581	0.0054	0.0041	0.0583	0.0018	0.1076	0.1298	0.0254	0.0037	0.1223	0.0198	0.0052	0.0043	0.0025	0.0016	0.033	0.0294	0.0266	0.0819	0.0158	0.0929	0.0021
9	rs12238498	122249067	0.96	0.3177447436144	0.92	0.226487429171296	0.00173405553825619	0.358538097631112	0.0171	0.0239	0.0185	0.0034	0.158	0.0054	0.0041	0.0583	0.0018	0.1076	0.1298	0.0254	0.0037	0.1223	0.0198	0.0052	0.0043	0.0025	0.0016	0.033	0.0294	0.0267	0.0819	0.0158	0.0929	0.0021
9	Affx-33176294	122250294	0.96	0.3177447436144	0.92	0.226487429171296	0.00267965665633109	0.376578502051919	0.0172	0.024	0.0185	0.0034	0.1581	0.0054	0.0041	0.0584	0.0018	0.1075	0.1297	0.0253	0.0037	0.1222	0.0197	0.0053	0.0043	0.0025	0.0016	0.0331	0.0294	0.0267	0.0819	0.0157	0.093	0.0021
9	rs12555385	122254248	0.96	0.3177447436144	0.92	0.226487429171296	0.00362422587915363	0.386522886564354	0.0172	0.024	0.0185	0.0034	0.1583	0.0054	0.0041	0.0586	0.0018	0.1075	0.1296	0.0253	0.0037	0.122	0.0197	0.0053	0.0042	0.0025	0.0016	0.033	0.0294	0.0266	0.0818	0.0157	0.0931	0.0021
9	rs10984561	122258577	0.96	0.3177447436144	0.92	0.226487429171296	0.021765935581808	0.628783921455685	0.0172	0.024	0.0185	0.0034	0.1581	0.0053	0.0041	0.0586	0.0017	0.1075	0.1296	0.0253	0.0037	0.122	0.0197	0.0053	0.0042	0.0025	0.0016	0.033	0.0294	0.0266	0.0817	0.0156	0.093	0.0021
9	rs78886673	122260443	0.96	0.3177447436144	0.93	0.198940398764014	0.127782049595289	0.252621592306637	0.0183	0.0255	0.0199	0.0047	0.152	0.0058	0.0048	0.0586	0.0018	0.1077	0.1266	0.0271	0.0041	0.1207	0.0186	0.0083	0.0058	0.003	0.0017	0.0315	0.0308	0.0263	0.0807	0.0157	0.0919	0.0019
9	rs1412056	122260800	0.96	0.3177447436144	0.93	0.198940398764014	0.186319362004565	0.260098735734669	0.0185	0.0257	0.0201	0.0049	0.151	0.0059	0.0049	0.0582	0.0018	0.1078	0.1264	0.0276	0.0041	0.1201	0.0185	0.0088	0.006	0.0032	0.0017	0.0313	0.031	0.0269	0.0801	0.0157	0.0918	0.0019
9	rs11790549	122261157	0.95	0.352537935866182	0.93	0.198940398764014	0.246820312487709	0.29138123765663	0.0185	0.0258	0.0201	0.005	0.1508	0.0059	0.005	0.0579	0.0018	0.1083	0.1257	0.0277	0.004	0.1203	0.0184	0.009	0.0061	0.0032	0.0017	0.0307	0.0313	0.0269	0.0804	0.0158	0.0917	0.0018
9	rs112150364	122262471	0.95	0.352537935866182	0.93	0.198940398764014	0.266837582981125	0.306106154812326	0.0186	0.0258	0.0201	0.005	0.1508	0.006	0.005	0.0577	0.0018	0.1087	0.1256	0.0277	0.004	0.1201	0.0184	0.0091	0.0061	0.0032	0.0016	0.0306	0.0314	0.027	0.0803	0.0158	0.0917	0.0018
9	rs59461511	122270498	0.95	0.352537935866182	0.93	0.198940398764014	0.279105576958202	0.31971217204012	0.0187	0.0257	0.0202	0.005	0.1509	0.006	0.0051	0.0573	0.0018	0.1094	0.1254	0.0278	0.0039	0.1199	0.0184	0.0093	0.0061	0.0032	0.0016	0.0305	0.0315	0.027	0.0802	0.0158	0.0916	0.0018
9	rs10818322	122273329	0.95	0.352537935866182	0.93	0.198940398764014	0.268808003584274	0.292442589675527	0.0188	0.0257	0.0202	0.005	0.151	0.006	0.0051	0.0573	0.0018	0.1094	0.1253	0.0278	0.0039	0.1199	0.0184	0.0093	0.0062	0.0032	0.0016	0.0305	0.0315	0.027	0.0802	0.0158	0.0916	0.0018
9	rs74459459	122274969	0.95	0.352537935866182	0.93	0.198940398764014	0.246469822717544	0.263977194986213	0.0189	0.0256	0.0203	0.0051	0.1508	0.006	0.0051	0.0573	0.0018	0.1097	0.125	0.0279	0.0039	0.12	0.0184	0.0093	0.0062	0.0032	0.0017	0.0306	0.0315	0.0268	0.08	0.016	0.0912	0.0019
9	rs10984577	122277529	0.95	0.352537935866182	0.93	0.198940398764014	0.235740410541632	0.23699184441006	0.0189	0.0256	0.0204	0.0051	0.1507	0.006	0.0051	0.0573	0.0018	0.1097	0.1248	0.0279	0.0039	0.1202	0.0184	0.0093	0.0062	0.0032	0.0017	0.0306	0.0315	0.0268	0.0799	0.016	0.0912	0.0019
9	rs10984579	122277771	0.95	0.352537935866182	0.93	0.198940398764014	0.228663808117242	0.237986995956401	0.0189	0.0256	0.0204	0.0051	0.1507	0.006	0.0051	0.0573	0.0018	0.1097	0.1248	0.0279	0.0039	0.1201	0.0184	0.0093	0.0062	0.0032	0.0017	0.0306	0.0316	0.0269	0.0799	0.016	0.0912	0.0019
9	rs10818328	122279421	0.95	0.352537935866182	0.93	0.198940398764014	0.215113467841457	0.229079194451356	0.0189	0.0256	0.0204	0.005	0.1506	0.006	0.0051	0.0573	0.0018	0.1097	0.1249	0.0279	0.0039	0.1201	0.0184	0.0093	0.0062	0.0032	0.0017	0.0306	0.0315	0.0269	0.0799	0.016	0.0913	0.0019
9	rs113529723	122283627	0.95	0.352537935866182	0.93	0.198940398764014	0.219935019649496	0.246891155610143	0.0189	0.0257	0.0204	0.0051	0.1506	0.006	0.0052	0.0572	0.0018	0.1096	0.1248	0.028	0.004	0.1201	0.0183	0.0093	0.0063	0.0033	0.0017	0.0307	0.0315	0.0269	0.0799	0.016	0.0912	0.0019
9	rs10818330	122284089	0.95	0.352537935866182	0.93	0.198940398764014	0.220222925791614	0.241536117976837	0.0189	0.0257	0.0204	0.0051	0.1507	0.006	0.0052	0.0572	0.0017	0.1096	0.1248	0.028	0.004	0.12	0.0183	0.0093	0.0063	0.0033	0.0017	0.0307	0.0315	0.0269	0.0798	0.016	0.0912	0.0019
9	rs1009470	122289187	0.95	0.352537935866182	0.93	0.198940398764014	0.226902895368779	0.245884239650522	0.0189	0.0257	0.0205	0.0051	0.1507	0.0061	0.0052	0.0573	0.0018	0.1096	0.1248	0.028	0.004	0.1199	0.0182	0.0093	0.0063	0.0033	0.0016	0.0306	0.0315	0.0269	0.0798	0.0161	0.0913	0.0019
9	rs79303236	122290973	0.95	0.352537935866182	0.93	0.198940398764014	0.242979970289801	0.247339093394564	0.0189	0.0256	0.0205	0.0051	0.1506	0.006	0.0053	0.0573	0.0018	0.1096	0.1247	0.028	0.0039	0.1199	0.0182	0.0093	0.0063	0.0033	0.0016	0.0306	0.0315	0.0269	0.0798	0.0161	0.0913	0.0019
9	rs2109664	122301156	0.95	0.352537935866182	0.93	0.198940398764014	0.226902895368779	0.251269512319485	0.019	0.0255	0.0205	0.0051	0.1502	0.0061	0.0054	0.0575	0.0018	0.1095	0.1242	0.0281	0.0039	0.12	0.0182	0.0093	0.0063	0.0034	0.0016	0.0305	0.0316	0.0269	0.0798	0.0163	0.0917	0.0019
9	rs36031705	122319467	0.95	0.352537935866182	0.93	0.198940398764014	0.242893074592581	0.215658341327121	0.0192	0.0252	0.0209	0.0052	0.15	0.0063	0.0055	0.057	0.0016	0.1099	0.1237	0.028	0.0039	0.1199	0.0181	0.0094	0.0064	0.0033	0.0015	0.0299	0.0319	0.027	0.0802	0.0166	0.0919	0.0017
9	rs990622	122319889	0.95	0.352537935866182	0.93	0.198940398764014	0.237152928692063	0.220390224613023	0.0193	0.0251	0.021	0.0052	0.1498	0.0065	0.0055	0.0568	0.0015	0.1101	0.1236	0.028	0.0039	0.12	0.0182	0.0094	0.0064	0.0032	0.0015	0.0297	0.032	0.027	0.0801	0.0167	0.0919	0.0017
9	rs10984600	122326623	0.95	0.352537935866182	0.93	0.198940398764014	0.142715875965701	0.182294833329687	0.0199	0.0244	0.0209	0.0051	0.15	0.0066	0.0057	0.0568	0.0014	0.1103	0.1236	0.0282	0.0037	0.1196	0.0185	0.0092	0.0065	0.0031	0.0014	0.0293	0.0317	0.0273	0.0803	0.017	0.0918	0.0017
9	rs77377742	122333870	0.95	0.352537935866182	0.93	0.198940398764014	0.105811577141659	0.246667283478896	0.0203	0.0239	0.0206	0.005	0.15	0.0068	0.0058	0.0567	0.0013	0.1107	0.1239	0.0283	0.0035	0.1197	0.0186	0.0089	0.0066	0.003	0.0013	0.029	0.0315	0.0273	0.0804	0.0172	0.0921	0.0016
9	rs4412427	122341917	0.95	0.352537935866182	0.93	0.198940398764014	0.0751188348796026	0.23072049778309	0.0203	0.0239	0.0206	0.005	0.1501	0.0068	0.0058	0.0566	0.0013	0.1106	0.124	0.0284	0.0035	0.1197	0.0186	0.0089	0.0066	0.003	0.0013	0.0289	0.0315	0.0273	0.0804	0.0172	0.0922	0.0016
9	rs75911834	122343615	0.95	0.352537935866182	0.93	0.198940398764014	0.0753983059705949	0.235887693037499	0.0203	0.0239	0.0206	0.005	0.1501	0.0068	0.0058	0.0566	0.0013	0.1106	0.124	0.0284	0.0035	0.1197	0.0186	0.0089	0.0066	0.003	0.0013	0.0289	0.0315	0.0273	0.0804	0.0172	0.0922	0.0016
9	rs72765405	122354159	0.95	0.352537935866182	0.93	0.198940398764014	0.0714218108109934	0.235446497019271	0.0203	0.0239	0.0206	0.005	0.1501	0.0068	0.0058	0.0567	0.0013	0.1107	0.124	0.0284	0.0035	0.1197	0.0186	0.0089	0.0066	0.003	0.0013	0.0289	0.0315	0.0272	0.0804	0.0172	0.0922	0.0016
9	rs113570529	122357591	0.95	0.352537935866182	0.94	0.173887076546345	0.0658943632146448	0.211492539641594	0.0203	0.0239	0.0205	0.005	0.1501	0.0068	0.0058	0.0567	0.0013	0.1108	0.124	0.0284	0.0035	0.1197	0.0186	0.0089	0.0066	0.003	0.0013	0.0289	0.0315	0.0272	0.0804	0.0172	0.0922	0.0016
9	rs12380128	122357647	0.95	0.352537935866182	0.94	0.173887076546345	0.0677447250171315	0.209048413889045	0.0203	0.0239	0.0205	0.005	0.1501	0.0068	0.0058	0.0567	0.0013	0.1108	0.124	0.0284	0.0035	0.1197	0.0186	0.0089	0.0066	0.003	0.0012	0.0289	0.0315	0.0272	0.0804	0.0172	0.0922	0.0016
9	rs76970566	122362629	0.95	0.352537935866182	0.94	0.173887076546345	0.0664875895267061	0.237433968677813	0.0203	0.0239	0.0205	0.005	0.1501	0.0068	0.0058	0.0567	0.0013	0.1109	0.124	0.0284	0.0035	0.1197	0.0186	0.0088	0.0066	0.003	0.0012	0.0288	0.0315	0.0272	0.0804	0.0172	0.0922	0.0016
9	rs10124967	122363858	0.95	0.352537935866182	0.95	0.15120882267165	0.0672839844432438	0.256238307610943	0.0203	0.0239	0.0205	0.005	0.1501	0.0068	0.0058	0.0566	0.0013	0.1109	0.124	0.0284	0.0035	0.1198	0.0186	0.0088	0.0066	0.003	0.0012	0.0287	0.0315	0.0272	0.0804	0.0172	0.0922	0.0016
9	rs113903135	122364808	0.95	0.352537935866182	0.95	0.15120882267165	0.0677045789690178	0.260667970731158	0.0203	0.0239	0.0205	0.005	0.1501	0.0068	0.0058	0.0566	0.0013	0.111	0.124	0.0284	0.0035	0.1198	0.0186	0.0088	0.0066	0.003	0.0012	0.0287	0.0315	0.0272	0.0804	0.0172	0.0922	0.0016
9	rs7033389	122366828	0.95	0.352537935866182	0.95	0.15120882267165	0.0663686654481591	0.266496312868419	0.0203	0.0239	0.0205	0.005	0.1502	0.0068	0.0058	0.0566	0.0013	0.111	0.124	0.0284	0.0035	0.1198	0.0186	0.0088	0.0066	0.003	0.0012	0.0287	0.0315	0.0272	0.0804	0.0173	0.0922	0.0016
9	rs116935591	122370268	0.95	0.352537935866182	0.95	0.15120882267165	0.065697395060736	0.253750074403435	0.0203	0.0239	0.0205	0.005	0.1502	0.0068	0.0058	0.0566	0.0013	0.111	0.124	0.0284	0.0035	0.1195	0.0186	0.0088	0.0066	0.003	0.0012	0.0289	0.0315	0.0272	0.0804	0.0173	0.0922	0.0016
9	rs117176375	122377726	0.95	0.352537935866182	0.94	0.173887076546345	0.0630569067518778	0.235777369120738	0.0203	0.0239	0.0205	0.005	0.1502	0.0068	0.0058	0.0566	0.0013	0.111	0.124	0.0284	0.0035	0.1194	0.0186	0.0088	0.0066	0.0029	0.0012	0.029	0.0315	0.0272	0.0804	0.0173	0.0922	0.0017
9	rs10121216	122379090	0.95	0.352537935866182	0.94	0.173887076546345	0.0616499888365914	0.231816804768686	0.0203	0.0239	0.0205	0.005	0.1502	0.0068	0.0058	0.0566	0.0013	0.111	0.124	0.0284	0.0035	0.1194	0.0186	0.0088	0.0066	0.0029	0.0012	0.029	0.0315	0.0272	0.0804	0.0173	0.0922	0.0017
9	rs17580421	122380174	0.95	0.352537935866182	0.94	0.173887076546345	0.0615368311329106	0.234785201672574	0.0203	0.0239	0.0205	0.005	0.1502	0.0068	0.0058	0.0566	0.0013	0.111	0.124	0.0284	0.0035	0.1193	0.0186	0.0088	0.0066	0.0029	0.0013	0.029	0.0315	0.0272	0.0804	0.0173	0.0922	0.0017
9	rs75497085	122390930	0.95	0.352537935866182	0.94	0.173887076546345	0.0628846761146747	0.265693967193314	0.0203	0.0239	0.0205	0.005	0.1501	0.0068	0.0058	0.0566	0.0014	0.111	0.1241	0.0284	0.0036	0.119	0.0186	0.0088	0.0066	0.0029	0.0013	0.0293	0.0315	0.0272	0.0804	0.0173	0.0921	0.0017
9	rs12375736	122396082	0.95	0.352537935866182	0.94	0.173887076546345	0.0634792222477333	0.281182320771671	0.0204	0.0239	0.0205	0.005	0.15	0.0068	0.0058	0.0565	0.0014	0.111	0.1242	0.0284	0.0036	0.1189	0.0187	0.0087	0.0066	0.0029	0.0013	0.0292	0.0315	0.0273	0.0805	0.0173	0.0921	0.0017
9	rs2058369	122397989	0.95	0.352537935866182	0.94	0.173887076546345	0.0642324394362102	0.281765454544118	0.0204	0.0239	0.0205	0.005	0.15	0.0068	0.0058	0.0565	0.0015	0.111	0.1242	0.0284	0.0036	0.1188	0.0187	0.0087	0.0066	0.0029	0.0013	0.0292	0.0315	0.0273	0.0805	0.0173	0.0921	0.0018
9	rs7028119	122405879	0.95	0.352537935866182	0.94	0.173887076546345	0.0648353244889371	0.276646627252981	0.0204	0.0238	0.0204	0.005	0.1499	0.0068	0.0058	0.0565	0.0015	0.111	0.1243	0.0284	0.0036	0.1188	0.0187	0.0087	0.0066	0.0029	0.0013	0.0292	0.0315	0.0273	0.0805	0.0173	0.0921	0.0018
9	rs7850300	122416904	0.95	0.352537935866182	0.92	0.226487429171296	0.064000057662375	0.278620938602695	0.0204	0.0238	0.0204	0.005	0.1498	0.0068	0.0059	0.0565	0.0015	0.1109	0.1243	0.0284	0.0037	0.1187	0.0187	0.0087	0.0066	0.003	0.0013	0.0291	0.0315	0.0273	0.0805	0.0173	0.092	0.0018
9	rs117241311	122416955	0.95	0.352537935866182	0.92	0.226487429171296	0.064718348146184	0.278969794203787	0.0204	0.0238	0.0204	0.005	0.1498	0.0068	0.0059	0.0565	0.0015	0.1109	0.1244	0.0284	0.0036	0.1187	0.0187	0.0087	0.0066	0.003	0.0013	0.0292	0.0315	0.0273	0.0805	0.0173	0.092	0.0018
9	rs112802116	122420219	0.95	0.352537935866182	0.92	0.226487429171296	0.0781638918270453	0.332019946970045	0.0204	0.0238	0.0204	0.005	0.1497	0.0068	0.0059	0.0565	0.0015	0.111	0.1244	0.0285	0.0036	0.1187	0.0187	0.0087	0.0066	0.003	0.0013	0.0291	0.0315	0.0273	0.0804	0.0172	0.092	0.0018
9	rs7866414	122434492	0.95	0.352537935866182	0.92	0.226487429171296	0.0593576197494994	0.245772440896735	0.0206	0.0235	0.0205	0.0052	0.149	0.007	0.0064	0.0562	0.0016	0.1109	0.1239	0.0289	0.0037	0.1186	0.0189	0.0089	0.0069	0.0035	0.0016	0.0284	0.0317	0.0278	0.0798	0.0172	0.0912	0.0019
9	rs10125439	122436623	0.95	0.352537935866182	0.92	0.226487429171296	0.0636910764322122	0.251494699700036	0.0206	0.0231	0.0205	0.0053	0.1487	0.0071	0.0065	0.0563	0.0017	0.1111	0.1235	0.0292	0.0038	0.1184	0.0189	0.009	0.007	0.0035	0.0016	0.0283	0.032	0.0279	0.08	0.0173	0.0907	0.002
9	rs10984635	122439147	0.95	0.352537935866182	0.92	0.226487429171296	0.0724867489802085	0.255106344637183	0.0206	0.0231	0.0204	0.0053	0.1488	0.0071	0.0066	0.0562	0.0017	0.1113	0.1239	0.0292	0.0038	0.1182	0.0188	0.009	0.0071	0.0035	0.0016	0.0281	0.0321	0.0279	0.0794	0.0174	0.0905	0.002
9	rs10453235	122443237	0.95	0.352537935866182	0.91	0.256642068151906	0.0153217228500692	0.0819568163429922	0.0211	0.0212	0.0206	0.0057	0.1497	0.0072	0.0071	0.0558	0.0019	0.1126	0.1275	0.0303	0.0035	0.1176	0.0175	0.0082	0.0075	0.0038	0.0018	0.0261	0.0323	0.029	0.0758	0.0178	0.0903	0.002
9	rs79934054	122443275	0.95	0.352537935866182	0.91	0.256642068151906	0.0141892409451407	0.0791992646146135	0.0211	0.0212	0.0206	0.0057	0.1497	0.0072	0.0071	0.0558	0.0019	0.1126	0.1275	0.0303	0.0035	0.1177	0.0175	0.0082	0.0076	0.0038	0.0018	0.026	0.0323	0.029	0.0757	0.0178	0.0903	0.002
9	rs10818364	122448779	0.93	0.429746626914861	0.91	0.256642068151906	0.0305257898840964	0.101399902916346	0.02	0.0195	0.0208	0.006	0.1512	0.0073	0.0075	0.056	0.002	0.1138	0.1316	0.0309	0.0031	0.1195	0.0162	0.0075	0.0078	0.0037	0.0017	0.0243	0.0316	0.0301	0.0704	0.018	0.0915	0.0017
9	rs72765453	122451266	0.93	0.429746626914861	0.91	0.256642068151906	0.0229350787167424	0.0705234598699202	0.02	0.0195	0.0208	0.006	0.1513	0.0073	0.0075	0.056	0.002	0.1139	0.1317	0.0309	0.0031	0.1195	0.0162	0.0075	0.0078	0.0037	0.0017	0.0243	0.0316	0.0301	0.0706	0.018	0.0915	0.0017
9	rs113161221	122461528	0.93	0.429746626914861	0.91	0.256642068151906	0.0160221810903095	0.0576563028099077	0.02	0.0195	0.0207	0.0059	0.1514	0.0073	0.0075	0.056	0.002	0.1137	0.1322	0.031	0.0031	0.1194	0.0162	0.0074	0.0077	0.0037	0.0017	0.0242	0.0315	0.0301	0.0706	0.0182	0.0915	0.0017
9	rs79162256	122461649	0.93	0.429746626914861	0.91	0.256642068151906	0.0164221942973345	0.0565588846410579	0.02	0.0195	0.0207	0.0059	0.1514	0.0073	0.0075	0.0561	0.002	0.1137	0.1322	0.031	0.0031	0.1194	0.0161	0.0074	0.0077	0.0037	0.0017	0.0243	0.0316	0.0301	0.0704	0.0182	0.0916	0.0017
9	rs59730553	122463251	0.93	0.429746626914861	0.91	0.256642068151906	0.0160515631997129	0.0528208439220502	0.02	0.0195	0.0207	0.0059	0.1514	0.0072	0.0075	0.0561	0.002	0.1137	0.1323	0.031	0.0031	0.1194	0.0161	0.0074	0.0077	0.0037	0.0017	0.0242	0.0316	0.0301	0.0704	0.0182	0.0916	0.0017
9	rs117134043	122465539	0.93	0.429746626914861	0.91	0.256642068151906	0.0136208118943042	0.0358436157932095	0.02	0.0194	0.0207	0.0059	0.1515	0.0073	0.0075	0.0561	0.002	0.1137	0.1326	0.031	0.0031	0.1195	0.016	0.0074	0.0077	0.0038	0.0017	0.0242	0.0316	0.03	0.0704	0.0182	0.0915	0.0017
9	rs4330759	122468385	0.93	0.429746626914861	0.91	0.256642068151906	0.014357734341217	0.0365824192326618	0.02	0.0195	0.0207	0.0059	0.1514	0.0073	0.0075	0.0561	0.002	0.1137	0.1327	0.0311	0.0031	0.1194	0.016	0.0074	0.0077	0.0038	0.0018	0.0242	0.0317	0.03	0.0703	0.0182	0.0915	0.0017
9	rs10984654	122473586	0.93	0.429746626914861	0.91	0.256642068151906	0.0149138455731034	0.0360013524982591	0.02	0.0195	0.0207	0.0059	0.1513	0.0072	0.0075	0.0561	0.002	0.1137	0.1328	0.0311	0.0031	0.1194	0.016	0.0074	0.0077	0.0038	0.0017	0.0242	0.0317	0.03	0.0704	0.0182	0.0915	0.0017
9	rs72765473	122474518	0.93	0.429746626914861	0.91	0.256642068151906	0.0151731035972716	0.0367947657858093	0.02	0.0194	0.0207	0.0059	0.1513	0.0073	0.0075	0.0561	0.002	0.1136	0.1328	0.0311	0.0032	0.1194	0.016	0.0074	0.0077	0.0038	0.0018	0.0242	0.0317	0.03	0.0704	0.0182	0.0915	0.0017
9	rs4407966	122474896	0.93	0.429746626914861	0.9	0.289513196358555	0.0153430415772299	0.0368479397445032	0.02	0.0194	0.0207	0.0059	0.1513	0.0073	0.0075	0.0561	0.002	0.1136	0.1328	0.0311	0.0032	0.1194	0.016	0.0074	0.0077	0.0038	0.0018	0.0242	0.0317	0.03	0.0704	0.0182	0.0915	0.0017
9	rs71507601	122476126	0.93	0.429746626914861	0.9	0.289513196358555	0.016355020934342	0.0373815974340886	0.02	0.0194	0.0208	0.0059	0.1512	0.0073	0.0075	0.0561	0.0021	0.1135	0.1328	0.0311	0.0032	0.1194	0.016	0.0074	0.0077	0.0038	0.0018	0.0241	0.0317	0.03	0.0703	0.0182	0.0916	0.0017
9	rs75633233	122477974	0.93	0.429746626914861	0.89	0.325204496311925	0.0183702944994085	0.0385135930593021	0.02	0.0194	0.0209	0.0059	0.151	0.0073	0.0075	0.0562	0.0021	0.1132	0.1329	0.0311	0.0032	0.1195	0.016	0.0074	0.0077	0.0038	0.0018	0.0241	0.0317	0.03	0.0703	0.0182	0.0916	0.0017
9	rs10429532	122493643	0.93	0.429746626914861	0.89	0.325204496311925	0.0252541408439717	0.0502275636380715	0.02	0.0189	0.0209	0.0059	0.1514	0.0075	0.0078	0.056	0.0021	0.1133	0.1321	0.0311	0.0033	0.1213	0.0162	0.0074	0.008	0.0037	0.0017	0.0244	0.0319	0.0299	0.07	0.0178	0.0903	0.0017
9	rs16908881	122494111	0.93	0.429746626914861	0.88	0.363814363818289	0.0260491345254186	0.0499226334494273	0.02	0.0189	0.0209	0.0059	0.1514	0.0074	0.0078	0.0561	0.0021	0.1133	0.1321	0.0311	0.0033	0.1214	0.0162	0.0074	0.008	0.0037	0.0017	0.0243	0.0319	0.0299	0.07	0.0178	0.0903	0.0017
9	rs16908930	122507381	0.93	0.429746626914861	0.88	0.363814363818289	0.0255103308046789	0.0474529424759865	0.02	0.0187	0.0208	0.0059	0.1512	0.0074	0.0077	0.0562	0.0021	0.1138	0.1324	0.0313	0.0035	0.1218	0.0165	0.0071	0.0079	0.0036	0.0017	0.024	0.0321	0.0299	0.0692	0.0176	0.0903	0.0017
9	rs4837665	122507461	0.93	0.429746626914861	0.87	0.405435896572436	0.0253973798783102	0.0474529424759865	0.02	0.0187	0.0208	0.006	0.1512	0.0074	0.0077	0.0562	0.0021	0.1138	0.1324	0.0313	0.0035	0.1218	0.0165	0.0071	0.0079	0.0036	0.0017	0.024	0.0321	0.0299	0.0692	0.0176	0.0903	0.0017
9	rs16908942	122513619	0.93	0.429746626914861	0.87	0.405435896572436	0.0265113353916455	0.051393677963029	0.0201	0.0187	0.0207	0.006	0.1512	0.0074	0.0077	0.0564	0.0021	0.1138	0.1322	0.0313	0.0035	0.1218	0.0167	0.0071	0.0079	0.0036	0.0017	0.024	0.0321	0.03	0.0691	0.0176	0.0902	0.0017
9	rs117954620	122514936	0.93	0.429746626914861	0.87	0.405435896572436	0.0265430600229048	0.0509012607836079	0.0201	0.0187	0.0208	0.006	0.1512	0.0074	0.0077	0.0564	0.0021	0.1138	0.1322	0.0313	0.0035	0.1218	0.0167	0.0071	0.0079	0.0036	0.0017	0.024	0.0321	0.03	0.0691	0.0176	0.0902	0.0017
9	rs72767405	122516602	0.93	0.429746626914861	0.87	0.405435896572436	0.0264057814070727	0.051085675261764	0.0201	0.0187	0.0208	0.006	0.1512	0.0074	0.0077	0.0564	0.0021	0.1138	0.1322	0.0314	0.0035	0.1218	0.0167	0.0071	0.0079	0.0036	0.0017	0.024	0.0321	0.0299	0.0691	0.0176	0.0902	0.0017
9	rs16908954	122523457	0.93	0.429746626914861	0.87	0.405435896572436	0.0272478502747024	0.0482300619421839	0.02	0.0187	0.0206	0.0059	0.1512	0.0074	0.0077	0.0565	0.0022	0.1138	0.1322	0.0314	0.0035	0.122	0.0167	0.0071	0.0079	0.0036	0.0017	0.024	0.0321	0.0299	0.0691	0.0176	0.0902	0.0017
9	rs16908965	122525808	0.93	0.429746626914861	0.87	0.405435896572436	0.029226021345037	0.0465631767339599	0.02	0.0187	0.0205	0.0059	0.1512	0.0073	0.0077	0.0565	0.0022	0.1139	0.1322	0.0314	0.0035	0.122	0.0168	0.0071	0.0079	0.0036	0.0017	0.0239	0.0321	0.0299	0.0692	0.0176	0.0902	0.0017
9	rs115625930	122526776	0.93	0.429746626914861	0.87	0.405435896572436	0.029670113025556	0.0468589406005095	0.02	0.0188	0.0205	0.0059	0.1512	0.0073	0.0077	0.0565	0.0022	0.1139	0.1321	0.0314	0.0035	0.122	0.0168	0.007	0.0079	0.0036	0.0017	0.0239	0.0321	0.0299	0.0692	0.0176	0.0902	0.0017
9	rs4240464	122530194	0.93	0.429746626914861	0.87	0.405435896572436	0.0315896953983586	0.0462682393468934	0.02	0.0188	0.0204	0.0059	0.1512	0.0073	0.0077	0.0566	0.0022	0.1139	0.132	0.0314	0.0035	0.1221	0.0168	0.007	0.0079	0.0036	0.0017	0.0239	0.0321	0.0299	0.0692	0.0176	0.0902	0.0017
9	rs10818382	122535333	0.93	0.429746626914861	0.87	0.405435896572436	0.0328757861702082	0.0416065213949359	0.02	0.0188	0.0203	0.0059	0.1512	0.0073	0.0077	0.0566	0.0022	0.1138	0.1319	0.0315	0.0035	0.1221	0.0169	0.0071	0.0079	0.0036	0.0016	0.0239	0.0321	0.0299	0.0691	0.0175	0.0903	0.0017
9	rs1413317	122541037	0.93	0.429746626914861	0.87	0.405435896572436	0.0335573254003287	0.0433646137910952	0.02	0.0188	0.0203	0.006	0.1512	0.0074	0.0077	0.0567	0.0022	0.1138	0.1319	0.0315	0.0035	0.1222	0.0169	0.0071	0.0079	0.0036	0.0016	0.0238	0.0321	0.0299	0.0692	0.0175	0.0903	0.0017
9	rs77532147	122542895	0.93	0.429746626914861	0.87	0.405435896572436	0.0323619007145031	0.045505279576202	0.02	0.0188	0.0202	0.006	0.151	0.0074	0.0077	0.0569	0.0022	0.1138	0.1319	0.0315	0.0035	0.1221	0.0169	0.0071	0.0079	0.0036	0.0017	0.0239	0.0321	0.0298	0.0691	0.0175	0.0903	0.0017
9	rs10984700	122552982	0.94	0.389848785336034	0.87	0.405435896572436	0.0901880860503957	0.0195668380103398	0.0199	0.0185	0.0199	0.006	0.1518	0.0069	0.0078	0.0575	0.0021	0.1138	0.1333	0.0318	0.003	0.1226	0.0164	0.0059	0.0076	0.0033	0.0016	0.0236	0.0319	0.031	0.0691	0.0173	0.0903	0.0015
9	rs16909061	122556086	0.94	0.389848785336034	0.87	0.405435896572436	0.0898987392189021	0.0195668380103398	0.0199	0.0185	0.0199	0.006	0.1518	0.0069	0.0078	0.0575	0.0021	0.1138	0.1333	0.0318	0.003	0.1226	0.0164	0.0059	0.0076	0.0033	0.0016	0.0236	0.0319	0.031	0.0692	0.0173	0.0904	0.0015
9	rs77558099	122557517	0.94	0.389848785336034	0.87	0.405435896572436	0.0905022097496186	0.0195273780044194	0.0198	0.0185	0.0199	0.006	0.1519	0.0069	0.0078	0.0575	0.002	0.1138	0.1334	0.0318	0.003	0.1226	0.0164	0.0058	0.0076	0.0033	0.0016	0.0236	0.0319	0.031	0.0692	0.0173	0.0904	0.0015
9	rs72767426	122564984	0.94	0.389848785336034	0.87	0.405435896572436	0.100223234874507	0.0192130934442675	0.0199	0.0184	0.0198	0.0061	0.152	0.0068	0.0079	0.0577	0.002	0.1138	0.1335	0.0318	0.003	0.1225	0.0164	0.0058	0.0076	0.0033	0.0016	0.0235	0.0319	0.0309	0.0692	0.0172	0.0905	0.0015
9	rs2184221	122566486	0.94	0.389848785336034	0.87	0.405435896572436	0.0980966673251855	0.0196458742101853	0.0199	0.0184	0.0198	0.0061	0.152	0.0068	0.0079	0.0577	0.002	0.1139	0.1335	0.0317	0.0029	0.1225	0.0164	0.0058	0.0076	0.0032	0.0016	0.0235	0.0319	0.0309	0.0693	0.0172	0.0906	0.0015
9	rs2781095	122566891	0.94	0.389848785336034	0.87	0.405435896572436	0.098427859117452	0.0196458742101853	0.0199	0.0184	0.0198	0.0061	0.152	0.0068	0.0079	0.0577	0.002	0.1139	0.1335	0.0317	0.0029	0.1225	0.0164	0.0058	0.0076	0.0032	0.0016	0.0235	0.0319	0.0309	0.0693	0.0172	0.0906	0.0015
9	rs62569604	122568111	0.94	0.389848785336034	0.87	0.405435896572436	0.10237839171617	0.0195273780044194	0.0198	0.0184	0.0198	0.0061	0.152	0.0068	0.0079	0.0577	0.002	0.1139	0.1335	0.0317	0.0029	0.1226	0.0164	0.0058	0.0076	0.0032	0.0016	0.0235	0.0319	0.0309	0.0693	0.0172	0.0906	0.0015
9	Affx-33180658	122571262	0.95	0.352537935866182	0.87	0.405435896572436	0.115490882007656	0.0265095516250392	0.0199	0.0183	0.0194	0.0062	0.1524	0.0068	0.008	0.0578	0.002	0.1145	0.1337	0.0315	0.003	0.1214	0.0163	0.0059	0.0076	0.0032	0.0016	0.0234	0.032	0.031	0.0697	0.017	0.0904	0.0015
9	rs1333894	122574669	0.95	0.352537935866182	0.87	0.405435896572436	0.122254843464384	0.0353723027871356	0.0199	0.0182	0.0192	0.0063	0.1526	0.0069	0.008	0.0579	0.0019	0.1151	0.1338	0.0313	0.003	0.1208	0.0161	0.0061	0.0076	0.0032	0.0016	0.0233	0.032	0.0311	0.0699	0.0167	0.0902	0.0015
9	rs1333884	122579220	0.95	0.352537935866182	0.87	0.405435896572436	0.121352910563565	0.037596035498479	0.0199	0.0182	0.0192	0.0063	0.1529	0.0069	0.0081	0.0579	0.0019	0.1151	0.1337	0.0315	0.003	0.1204	0.0161	0.0062	0.0077	0.0032	0.0016	0.0233	0.0321	0.0312	0.07	0.0167	0.0901	0.0015
9	rs75621939	122587246	0.95	0.352537935866182	0.87	0.405435896572436	0.123600705245882	0.0422266398329332	0.0199	0.0182	0.0191	0.0064	0.1528	0.0069	0.0081	0.0578	0.0019	0.1151	0.1337	0.0315	0.003	0.1202	0.0161	0.0062	0.0078	0.0032	0.0016	0.0233	0.0321	0.0311	0.07	0.0167	0.09	0.0015
9	rs12341173	122588040	0.95	0.352537935866182	0.87	0.405435896572436	0.119245083524578	0.0411581074576938	0.0199	0.0182	0.0191	0.0064	0.1528	0.0069	0.0081	0.0578	0.0019	0.1151	0.1337	0.0315	0.003	0.1202	0.0161	0.0062	0.0078	0.0032	0.0016	0.0233	0.0321	0.0311	0.07	0.0167	0.09	0.0015
9	rs1333892	122588323	0.95	0.352537935866182	0.87	0.405435896572436	0.11915894301367	0.042283217594939	0.0199	0.0182	0.0191	0.0064	0.1528	0.0069	0.0081	0.0578	0.0019	0.1151	0.1337	0.0315	0.003	0.1202	0.0161	0.0062	0.0078	0.0032	0.0016	0.0233	0.0321	0.0311	0.07	0.0167	0.0902	0.0015
9	rs117013634	122589404	0.95	0.352537935866182	0.87	0.405435896572436	0.133427313003134	0.0478109234966715	0.0199	0.0182	0.0191	0.0064	0.1528	0.0069	0.0081	0.0578	0.0019	0.1151	0.1337	0.0315	0.003	0.1201	0.0161	0.0062	0.0078	0.0032	0.0016	0.0233	0.032	0.0311	0.07	0.0168	0.0902	0.0015
9	rs35652730	122590492	0.95	0.352537935866182	0.87	0.405435896572436	0.139472745874132	0.0486508057765096	0.0199	0.0182	0.019	0.0064	0.1526	0.0069	0.0081	0.0578	0.0019	0.1153	0.1337	0.0315	0.003	0.1199	0.016	0.0063	0.0078	0.0031	0.0016	0.0234	0.0321	0.0312	0.0701	0.0168	0.0903	0.0015
9	rs1333859	122592514	0.95	0.352537935866182	0.87	0.405435896572436	0.168888213450139	0.0713723338817499	0.0198	0.0182	0.019	0.0065	0.1522	0.007	0.0081	0.0578	0.002	0.1154	0.1336	0.0314	0.003	0.1199	0.016	0.0063	0.0079	0.0031	0.0016	0.0234	0.0321	0.0313	0.07	0.0168	0.0904	0.0015
9	rs1333915	122596115	0.95	0.352537935866182	0.87	0.405435896572436	0.167864669741214	0.0776512785487973	0.0198	0.0182	0.019	0.0065	0.1523	0.007	0.0081	0.0579	0.002	0.1153	0.1335	0.0314	0.003	0.1197	0.016	0.0063	0.0079	0.0031	0.0016	0.0234	0.0321	0.0313	0.0701	0.0168	0.0905	0.0015
9	rs4837679	122602488	0.96	0.3177447436144	0.87	0.405435896572436	0.19546401101954	0.0779451720202022	0.0198	0.0184	0.0193	0.0069	0.152	0.0072	0.0083	0.0577	0.0019	0.1151	0.1333	0.0317	0.0028	0.1169	0.0161	0.0065	0.0084	0.0031	0.0016	0.0235	0.0321	0.0321	0.0706	0.0166	0.0907	0.0015
9	rs79816991	122602506	0.96	0.3177447436144	0.87	0.405435896572436	0.192248205875249	0.0766262266642241	0.0198	0.0184	0.0193	0.0069	0.152	0.0072	0.0083	0.0577	0.0019	0.1151	0.1333	0.0317	0.0028	0.1169	0.0162	0.0065	0.0084	0.0031	0.0016	0.0235	0.0321	0.0321	0.0706	0.0166	0.0906	0.0015
9	rs1106258	122605088	0.96	0.3177447436144	0.86	0.450156947394433	0.189667238018698	0.0769185302473213	0.0198	0.0184	0.0194	0.0069	0.1519	0.0072	0.0083	0.0576	0.0019	0.1151	0.1333	0.0318	0.0028	0.1166	0.0163	0.0066	0.0084	0.0031	0.0016	0.0234	0.0321	0.0321	0.0706	0.0166	0.0908	0.0015
9	rs13289474	122605559	0.96	0.3177447436144	0.86	0.450156947394433	0.185833208291315	0.0775045018373055	0.0198	0.0184	0.0194	0.007	0.1519	0.0072	0.0083	0.0577	0.0019	0.1151	0.1333	0.0318	0.0028	0.1165	0.0163	0.0066	0.0084	0.0031	0.0016	0.0234	0.0321	0.0321	0.0707	0.0166	0.0908	0.0015
9	rs17482229	122608590	0.96	0.3177447436144	0.86	0.450156947394433	0.191791290818374	0.0936003114649581	0.0198	0.0184	0.0194	0.007	0.152	0.0072	0.0083	0.0577	0.0019	0.115	0.1332	0.0317	0.0028	0.1166	0.0162	0.0066	0.0084	0.0031	0.0016	0.0234	0.0321	0.0321	0.0707	0.0166	0.0908	0.0015
9	rs2225659	122608692	0.96	0.3177447436144	0.86	0.450156947394433	0.182746501811378	0.0951087221176865	0.0198	0.0184	0.0194	0.007	0.152	0.0072	0.0083	0.0577	0.0018	0.115	0.1332	0.0317	0.0027	0.1166	0.0163	0.0066	0.0084	0.0031	0.0016	0.0234	0.0321	0.0321	0.0707	0.0166	0.0909	0.0015
9	rs4837681	122609065	0.96	0.3177447436144	0.86	0.450156947394433	0.196041465827433	0.107095176384412	0.0199	0.0184	0.0194	0.007	0.152	0.0072	0.0083	0.0577	0.0018	0.115	0.1331	0.0317	0.0027	0.1166	0.0163	0.0066	0.0084	0.0031	0.0016	0.0234	0.0322	0.032	0.0707	0.0166	0.0908	0.0015
9	rs78347782	122610092	0.96	0.3177447436144	0.86	0.450156947394433	0.384813668434297	0.248460064998204	0.0198	0.0184	0.0194	0.007	0.1519	0.0073	0.0083	0.0575	0.0018	0.1148	0.1331	0.0317	0.0027	0.1164	0.0163	0.0066	0.0084	0.003	0.0016	0.0235	0.032	0.032	0.0708	0.0166	0.0907	0.0015
9	rs118019203	122612566	0.97	0.285396128624663	0.85	0.498060230126391	0.41118720285473	0.162630296000759	0.0198	0.0185	0.0195	0.0071	0.1517	0.0074	0.0084	0.0573	0.0019	0.1144	0.1329	0.0318	0.0028	0.1158	0.0166	0.0067	0.0085	0.003	0.0016	0.0237	0.0317	0.0322	0.071	0.0167	0.0905	0.0015
9	rs10984722	122614778	0.97	0.285396128624663	0.85	0.498060230126391	0.318589678798647	0.150059708613022	0.0198	0.0187	0.0197	0.0072	0.1516	0.0074	0.0085	0.0571	0.0019	0.1141	0.1327	0.032	0.0028	0.1152	0.017	0.0069	0.0087	0.003	0.0016	0.0239	0.0314	0.0325	0.0711	0.0169	0.0901	0.0016
9	rs10984725	122623813	0.99	0.227721472602965	0.85	0.498060230126391	0.193737471645783	0.495423849566471	0.0202	0.02	0.0212	0.0084	0.1503	0.0086	0.0097	0.0549	0.0027	0.1075	0.1316	0.0332	0.003	0.1097	0.0205	0.0083	0.0103	0.0027	0.002	0.0262	0.0287	0.0344	0.0724	0.0184	0.086	0.0021
9	rs35132883	122624393	0.99	0.227721472602965	0.85	0.498060230126391	0.240683016055812	0.496654715416259	0.0202	0.0203	0.0213	0.0085	0.15	0.0088	0.0098	0.0544	0.0027	0.1069	0.1316	0.0333	0.0031	0.1095	0.0208	0.0084	0.0104	0.0027	0.0021	0.0263	0.0285	0.0346	0.0724	0.0186	0.0853	0.0021
9	rs1360691	122624621	0.99	0.227721472602965	0.85	0.498060230126391	0.180974990597317	0.492964463800736	0.0202	0.0204	0.0214	0.0085	0.1497	0.0089	0.0098	0.0541	0.0028	0.1067	0.1316	0.0334	0.0031	0.1093	0.0211	0.0085	0.0105	0.0028	0.0022	0.0263	0.0285	0.0348	0.0724	0.0187	0.0849	0.0021
9	rs76705546	122624746	0.99	0.227721472602965	0.85	0.498060230126391	0.150357636754725	0.461014564873669	0.0203	0.0205	0.0214	0.0085	0.1496	0.0089	0.0099	0.0541	0.0028	0.1067	0.1316	0.0334	0.0032	0.1092	0.0212	0.0086	0.0105	0.0028	0.0022	0.0264	0.0285	0.0348	0.0725	0.0187	0.0847	0.0021
9	rs1360690	122624757	0.99	0.227721472602965	0.85	0.498060230126391	0.141725503503013	0.444586880700226	0.0203	0.0205	0.0214	0.0085	0.1496	0.0089	0.0099	0.0541	0.0028	0.1067	0.1317	0.0335	0.0032	0.1092	0.0212	0.0086	0.0106	0.0028	0.0022	0.0265	0.0285	0.0348	0.0725	0.0187	0.0847	0.0021
9	rs10984729	122625226	0.99	0.227721472602965	0.85	0.498060230126391	0.161558297697988	0.475837396802033	0.0204	0.0208	0.0213	0.0085	0.1496	0.0089	0.0098	0.0533	0.0027	0.1086	0.1306	0.0333	0.0032	0.1091	0.0215	0.0086	0.0105	0.0028	0.0022	0.0268	0.0285	0.0348	0.0724	0.0188	0.084	0.0021
9	rs75516833	122625674	0.99	0.227721472602965	0.85	0.498060230126391	0.162282734038884	0.472727988415191	0.0204	0.0208	0.0213	0.0085	0.1496	0.009	0.0098	0.053	0.0027	0.109	0.1304	0.0332	0.0032	0.1091	0.0215	0.0086	0.0105	0.0028	0.0021	0.0269	0.0285	0.0348	0.0725	0.0188	0.0838	0.0021
9	rs3934946	122640349	1	0.202230525110681	0.85	0.498060230126391	0.0321555078567607	0.39023851175149	0.0206	0.0214	0.0215	0.0086	0.1511	0.0091	0.0095	0.0513	0.0027	0.108	0.1277	0.0321	0.004	0.1097	0.0227	0.0087	0.0101	0.003	0.0023	0.0292	0.028	0.035	0.0734	0.019	0.0821	0.0024
9	rs77776831	122643777	1	0.202230525110681	0.85	0.498060230126391	0.0307600024925473	0.4233259481498	0.0206	0.0215	0.0215	0.0086	0.1513	0.0092	0.0094	0.0511	0.0027	0.1081	0.1272	0.032	0.004	0.1097	0.0228	0.0087	0.0101	0.0031	0.0024	0.0295	0.028	0.035	0.0735	0.0191	0.0819	0.0024
9	rs10283411	122644820	1	0.202230525110681	0.85	0.498060230126391	0.0274098640378259	0.42476963174179	0.0206	0.0215	0.0215	0.0086	0.1514	0.0092	0.0094	0.0509	0.0027	0.108	0.1271	0.0319	0.004	0.1097	0.0228	0.0087	0.0101	0.0031	0.0024	0.0295	0.028	0.0351	0.0736	0.0191	0.0818	0.0024
9	rs11794984	122652870	0.99	0.227721472602965	0.85	0.498060230126391	0.0152578978776935	0.479629885376143	0.0205	0.0217	0.0216	0.0086	0.1518	0.0092	0.0093	0.0507	0.0027	0.1079	0.1267	0.0315	0.0041	0.11	0.023	0.0087	0.01	0.0032	0.0024	0.03	0.0279	0.035	0.0738	0.0193	0.0812	0.0024
9	rs13296313	122656250	0.99	0.227721472602965	0.85	0.498060230126391	0.01394919288276	0.471917710091798	0.0205	0.0216	0.0216	0.0086	0.1516	0.0092	0.0093	0.0508	0.0027	0.1079	0.1267	0.0314	0.0042	0.1101	0.023	0.0088	0.01	0.0032	0.0024	0.0301	0.0279	0.0351	0.0739	0.0193	0.081	0.0024
9	rs10984766	122657312	0.99	0.227721472602965	0.85	0.498060230126391	0.0127133579570271	0.460746196235528	0.0205	0.0217	0.0216	0.0086	0.1516	0.0092	0.0093	0.0508	0.0027	0.1078	0.1267	0.0314	0.0042	0.1101	0.023	0.0088	0.01	0.0032	0.0025	0.0301	0.0279	0.0351	0.0739	0.0194	0.081	0.0024
9	rs10818400	122664468	0.99	0.227721472602965	0.85	0.498060230126391	0.0125166269705497	0.463834905424279	0.0205	0.0217	0.0216	0.0086	0.1517	0.0092	0.0093	0.0507	0.0027	0.1078	0.1266	0.0314	0.0042	0.1102	0.023	0.0087	0.01	0.0032	0.0025	0.03	0.0278	0.035	0.0739	0.0194	0.0811	0.0024
9	rs7873013	122676273	0.99	0.227721472602965	0.85	0.498060230126391	0.0112025707161474	0.403125993137984	0.0203	0.022	0.0214	0.0084	0.1513	0.0092	0.0093	0.0503	0.0027	0.1091	0.1266	0.031	0.0043	0.1103	0.023	0.0087	0.0098	0.0033	0.0025	0.0303	0.0278	0.0348	0.0743	0.0192	0.0812	0.0024
9	rs1537510	122676538	0.99	0.227721472602965	0.85	0.498060230126391	0.0126948170049863	0.360418639253829	0.0202	0.0225	0.0212	0.0083	0.1512	0.0091	0.0092	0.0501	0.0026	0.1091	0.1268	0.0305	0.0043	0.1107	0.0231	0.0087	0.0096	0.0033	0.0024	0.0304	0.0277	0.0348	0.0754	0.0189	0.0808	0.0024
9	rs12378300	122678582	0.99	0.227721472602965	0.85	0.498060230126391	0.0151449163459716	0.100340444929132	0.0196	0.0237	0.0204	0.0069	0.1546	0.0078	0.0084	0.0479	0.0018	0.1114	0.1268	0.0268	0.0038	0.1141	0.0226	0.0075	0.0082	0.0027	0.0018	0.0322	0.0267	0.0345	0.0821	0.0179	0.0817	0.0019
9	rs7034243	122688811	0.99	0.227721472602965	0.85	0.498060230126391	0.0158394392743551	0.0960662935999257	0.0195	0.0238	0.0204	0.0067	0.1551	0.0076	0.0083	0.0477	0.0017	0.1116	0.1265	0.0262	0.0037	0.1149	0.0225	0.0073	0.0079	0.0026	0.0017	0.0326	0.0266	0.0345	0.0835	0.0177	0.0821	0.0018
9	rs7034719	122688937	0.99	0.227721472602965	0.85	0.498060230126391	0.0160589149205456	0.0984766776535603	0.0195	0.0238	0.0204	0.0067	0.1551	0.0076	0.0083	0.0477	0.0017	0.1116	0.1265	0.0262	0.0037	0.1149	0.0225	0.0073	0.0079	0.0026	0.0017	0.0326	0.0266	0.0345	0.0835	0.0176	0.0821	0.0018
9	rs944958	122696006	0.99	0.227721472602965	0.85	0.498060230126391	0.0153146214697744	0.0794955290774959	0.0195	0.0238	0.0203	0.0067	0.1552	0.0075	0.0082	0.048	0.0017	0.1117	0.1265	0.0263	0.0037	0.1148	0.0225	0.0073	0.0079	0.0026	0.0017	0.0325	0.0266	0.0345	0.0838	0.0176	0.0818	0.0018
9	rs76906164	122696908	0.99	0.227721472602965	0.85	0.498060230126391	0.0149277751825597	0.0789773617711192	0.0195	0.0238	0.0203	0.0067	0.1551	0.0076	0.0082	0.048	0.0017	0.1117	0.1265	0.0263	0.0037	0.1148	0.0225	0.0073	0.0079	0.0026	0.0017	0.0325	0.0266	0.0345	0.0838	0.0176	0.0818	0.0018
9	rs117423232	122700762	0.99	0.227721472602965	0.85	0.498060230126391	0.014296906790362	0.0748096758917711	0.0195	0.0238	0.0203	0.0067	0.1551	0.0076	0.0082	0.0481	0.0017	0.1117	0.1264	0.0263	0.0037	0.1148	0.0225	0.0073	0.0079	0.0026	0.0017	0.0325	0.0266	0.0345	0.0838	0.0177	0.0819	0.0018
9	rs10984774	122705683	0.99	0.227721472602965	0.85	0.498060230126391	0.0139624492359426	0.069398192197637	0.0195	0.0238	0.0203	0.0067	0.1551	0.0076	0.0082	0.0481	0.0017	0.1117	0.1263	0.0262	0.0037	0.1147	0.0225	0.0073	0.0079	0.0026	0.0017	0.0325	0.0267	0.0345	0.0839	0.0177	0.082	0.0018
9	rs7044662	122708998	0.99	0.227721472602965	0.86	0.450156947394433	0.0140222185918988	0.069398192197637	0.0195	0.0238	0.0203	0.0067	0.1551	0.0076	0.0082	0.0481	0.0017	0.1117	0.1263	0.0262	0.0037	0.1147	0.0224	0.0073	0.0079	0.0026	0.0017	0.0325	0.0267	0.0345	0.0839	0.0177	0.082	0.0018
9	rs10760069	122720621	0.99	0.227721472602965	0.86	0.450156947394433	0.01324075527032	0.0682108564258629	0.0195	0.0238	0.0202	0.0066	0.1553	0.0076	0.0081	0.0481	0.0016	0.1117	0.1263	0.0261	0.0037	0.1148	0.0224	0.0073	0.0079	0.0026	0.0017	0.0325	0.0267	0.0344	0.0839	0.0176	0.082	0.0018
9	rs10818410	122722423	0.99	0.227721472602965	0.86	0.450156947394433	0.0129625065169341	0.0665491994679272	0.0195	0.0238	0.0202	0.0066	0.1553	0.0076	0.0081	0.0481	0.0016	0.1117	0.1262	0.0261	0.0037	0.1148	0.0224	0.0073	0.0079	0.0026	0.0017	0.0325	0.0267	0.0344	0.0839	0.0176	0.082	0.0018
9	rs62569073	122724943	0.99	0.227721472602965	0.86	0.450156947394433	0.0130821192800727	0.0658619093009029	0.0195	0.0238	0.0202	0.0066	0.1553	0.0076	0.0081	0.0481	0.0016	0.1117	0.1262	0.0261	0.0037	0.1148	0.0223	0.0073	0.0079	0.0026	0.0017	0.0324	0.0267	0.0344	0.084	0.0176	0.082	0.0018
9	rs77624779	122726431	0.99	0.227721472602965	0.86	0.450156947394433	0.0131010804374419	0.0659991280481195	0.0195	0.0238	0.0202	0.0066	0.1553	0.0076	0.0081	0.0481	0.0016	0.1117	0.1262	0.0261	0.0037	0.1148	0.0223	0.0073	0.0079	0.0026	0.0017	0.0324	0.0267	0.0344	0.084	0.0176	0.082	0.0018
9	rs56284522	122731225	0.99	0.227721472602965	0.86	0.450156947394433	0.0134394481500072	0.0642246516088573	0.0194	0.0238	0.0202	0.0065	0.1557	0.0076	0.0081	0.048	0.0016	0.1119	0.1262	0.0261	0.0037	0.115	0.022	0.0073	0.0079	0.0025	0.0016	0.0322	0.0267	0.0345	0.0843	0.0176	0.0821	0.0018
9	rs2416731	122734198	0.99	0.227721472602965	0.86	0.450156947394433	0.013705632279299	0.0644283606825479	0.0194	0.0238	0.0202	0.0065	0.1558	0.0076	0.0081	0.0479	0.0016	0.112	0.126	0.0261	0.0037	0.1151	0.0219	0.0072	0.0079	0.0025	0.0016	0.0322	0.0267	0.0346	0.0844	0.0176	0.0822	0.0018
9	rs10435885	122734446	0.99	0.227721472602965	0.86	0.450156947394433	0.0133686919817036	0.0637503875308753	0.0194	0.0238	0.0202	0.0065	0.1558	0.0076	0.0081	0.0479	0.0017	0.112	0.126	0.0261	0.0037	0.1151	0.0219	0.0072	0.0079	0.0025	0.0016	0.0322	0.0267	0.0346	0.0844	0.0176	0.0822	0.0018
9	rs77601218	122739681	0.99	0.227721472602965	0.86	0.450156947394433	0.0138566599061006	0.0643604274852691	0.0194	0.0238	0.0201	0.0065	0.1559	0.0076	0.0081	0.0479	0.0016	0.112	0.126	0.026	0.0037	0.1152	0.0219	0.0072	0.0079	0.0025	0.0016	0.0322	0.0267	0.0346	0.0845	0.0176	0.0821	0.0018
9	rs116895830	122760264	0.99	0.227721472602965	0.86	0.450156947394433	0.0167307749585101	0.0573325947688789	0.0193	0.0239	0.02	0.0065	0.1564	0.0075	0.0081	0.0477	0.0016	0.1119	0.1259	0.0258	0.0037	0.1157	0.0217	0.0071	0.0078	0.0025	0.0016	0.0324	0.0267	0.0346	0.0848	0.0175	0.082	0.0018
9	rs10119706	122760735	0.99	0.227721472602965	0.86	0.450156947394433	0.0170359115154236	0.0570096677885933	0.0193	0.0239	0.02	0.0065	0.1564	0.0075	0.0081	0.0477	0.0016	0.112	0.1259	0.0257	0.0037	0.1158	0.0217	0.0071	0.0078	0.0025	0.0016	0.0324	0.0267	0.0346	0.0848	0.0175	0.082	0.0018
9	rs10984789	122766104	0.99	0.227721472602965	0.86	0.450156947394433	0.0198393993541814	0.0572679468469331	0.0192	0.0239	0.0199	0.0064	0.1568	0.0074	0.0081	0.0477	0.0015	0.112	0.1258	0.0256	0.0037	0.116	0.0216	0.0071	0.0078	0.0024	0.0016	0.0324	0.0268	0.0345	0.085	0.0175	0.082	0.0018
9	rs4477102	122777019	0.98	0.255415240389183	0.86	0.450156947394433	0.0271079891659348	0.0592209333887592	0.0191	0.024	0.0197	0.0064	0.157	0.0074	0.008	0.0481	0.0015	0.1123	0.1258	0.0253	0.0037	0.1167	0.0215	0.0069	0.0079	0.0023	0.0016	0.0325	0.0269	0.0347	0.0854	0.0172	0.0811	0.0017
9	rs16909328	122781048	0.98	0.255415240389183	0.86	0.450156947394433	0.0343881194257434	0.0665491994679272	0.019	0.024	0.0197	0.0066	0.1572	0.0074	0.0079	0.0481	0.0015	0.1123	0.1257	0.0252	0.0037	0.1168	0.0215	0.0069	0.0079	0.0023	0.0016	0.0326	0.027	0.0347	0.0855	0.0172	0.0808	0.0017
9	rs73542009	122781175	0.98	0.255415240389183	0.86	0.450156947394433	0.0344262199965435	0.0657248103554175	0.019	0.024	0.0197	0.0066	0.1572	0.0074	0.0079	0.0481	0.0015	0.1123	0.1257	0.0252	0.0037	0.1168	0.0215	0.0069	0.0079	0.0023	0.0016	0.0326	0.027	0.0347	0.0855	0.0172	0.0808	0.0017
9	rs10984806	122781549	0.98	0.255415240389183	0.86	0.450156947394433	0.0346554412474315	0.0684894613515642	0.019	0.024	0.0197	0.0066	0.1572	0.0074	0.0079	0.0481	0.0015	0.1123	0.1257	0.0252	0.0037	0.1169	0.0216	0.0069	0.0079	0.0023	0.0016	0.0326	0.027	0.0347	0.0855	0.0171	0.0808	0.0017
9	rs7873896	122786574	0.99	0.227721472602965	0.86	0.450156947394433	0.0766533589608168	0.0333629998883935	0.0174	0.0237	0.0185	0.0057	0.1617	0.0067	0.0064	0.0476	9e-04	0.1141	0.1295	0.0235	0.0027	0.1202	0.0192	0.0058	0.0072	0.0015	0.001	0.0337	0.0284	0.0348	0.0865	0.0159	0.0811	0.0012
9	rs6478451	122786815	0.99	0.227721472602965	0.86	0.450156947394433	0.0760890946374921	0.033312189063451	0.0174	0.0237	0.0185	0.0057	0.1617	0.0067	0.0064	0.0476	9e-04	0.114	0.1295	0.0235	0.0027	0.1202	0.0192	0.0058	0.0072	0.0015	0.001	0.0337	0.0284	0.0348	0.0865	0.016	0.0811	0.0012
9	rs66760559	122787821	0.99	0.227721472602965	0.86	0.450156947394433	0.0791148573530652	0.0336175881502314	0.0174	0.0237	0.0185	0.0057	0.1618	0.0067	0.0064	0.0475	9e-04	0.1141	0.1296	0.0235	0.0027	0.1202	0.0191	0.0058	0.0072	0.0015	0.001	0.0337	0.0284	0.0348	0.0865	0.0159	0.0811	0.0012
9	rs117603254	122807192	0.99	0.227721472602965	0.86	0.450156947394433	0.0963505034103439	0.0377572290299167	0.0173	0.0237	0.0182	0.0057	0.1621	0.0066	0.006	0.0476	8e-04	0.1143	0.13	0.0235	0.0025	0.1206	0.0188	0.0057	0.0072	0.0015	0.001	0.0339	0.0284	0.035	0.0867	0.0157	0.0813	0.0012
9	rs62569094	122807239	0.99	0.227721472602965	0.86	0.450156947394433	0.0965771481950983	0.0382967962738391	0.0173	0.0237	0.0182	0.0057	0.1621	0.0066	0.006	0.0475	8e-04	0.1143	0.13	0.0234	0.0025	0.1206	0.0188	0.0057	0.0072	0.0015	0.001	0.0339	0.0284	0.0351	0.0866	0.0157	0.0813	0.0011
9	rs67317315	122814339	0.99	0.227721472602965	0.86	0.450156947394433	0.0964511931339931	0.035686195080302	0.0173	0.0237	0.0182	0.0057	0.1621	0.0066	0.006	0.0475	8e-04	0.1143	0.13	0.0234	0.0025	0.1207	0.0188	0.0057	0.0072	0.0015	9e-04	0.0339	0.0284	0.0351	0.0866	0.0157	0.0813	0.0011
9	rs10984824	122825066	0.99	0.227721472602965	0.86	0.450156947394433	0.0970820010860345	0.0335156460607513	0.0173	0.0237	0.0182	0.0056	0.1621	0.0066	0.006	0.0475	7e-04	0.1144	0.13	0.0235	0.0024	0.1208	0.0188	0.0057	0.0072	0.0015	9e-04	0.034	0.0285	0.0352	0.0866	0.0156	0.0814	0.0011
9	rs7846830	122828025	0.99	0.227721472602965	0.86	0.450156947394433	0.0950974523610805	0.0326548949177395	0.0173	0.0237	0.0182	0.0056	0.1621	0.0066	0.006	0.0475	7e-04	0.1144	0.1301	0.0235	0.0024	0.1209	0.0188	0.0057	0.0072	0.0014	9e-04	0.0339	0.0284	0.0352	0.0866	0.0156	0.0814	0.0011
9	rs79711209	122828364	0.99	0.227721472602965	0.86	0.450156947394433	0.0945742443132721	0.0324036979654317	0.0173	0.0237	0.0182	0.0056	0.1621	0.0066	0.006	0.0474	7e-04	0.1144	0.1301	0.0235	0.0024	0.1209	0.0188	0.0057	0.0072	0.0014	9e-04	0.0339	0.0283	0.0352	0.0866	0.0155	0.0814	0.0011
9	rs79689332	122842335	0.99	0.227721472602965	0.86	0.450156947394433	0.0986575556156203	0.035686195080302	0.0172	0.0236	0.0182	0.0056	0.1622	0.0066	0.006	0.0474	7e-04	0.1145	0.13	0.0235	0.0023	0.1209	0.0188	0.0057	0.0072	0.0014	9e-04	0.0339	0.0283	0.0352	0.0866	0.0155	0.0815	0.0011
9	rs10984830	122845375	0.99	0.227721472602965	0.86	0.450156947394433	0.111644600647347	0.0401018709599281	0.0173	0.0237	0.0181	0.0056	0.1629	0.0067	0.006	0.0467	7e-04	0.1148	0.1294	0.0234	0.0023	0.1214	0.0188	0.0059	0.0074	0.0014	8e-04	0.0341	0.0285	0.035	0.0864	0.015	0.0817	0.0012
9	rs12551104	122846246	0.98	0.255415240389183	0.86	0.450156947394433	0.110819053376275	0.0416627261370091	0.017	0.0236	0.0181	0.0056	0.1629	0.0067	0.006	0.0467	7e-04	0.1149	0.1304	0.0234	0.0023	0.1211	0.0188	0.0059	0.0074	0.0014	8e-04	0.0341	0.0284	0.035	0.0864	0.015	0.0815	0.0011
9	rs9299270	122860171	0.98	0.255415240389183	0.86	0.450156947394433	0.120917953411099	0.045505279576202	0.017	0.0236	0.018	0.0057	0.163	0.0068	0.006	0.0465	8e-04	0.1152	0.1302	0.0234	0.0022	0.1211	0.0187	0.006	0.0075	0.0014	8e-04	0.0341	0.0284	0.0351	0.0863	0.0148	0.0814	0.0012
9	rs16909449	122861297	0.98	0.255415240389183	0.86	0.450156947394433	0.12850218758404	0.0465041230957959	0.0169	0.0236	0.018	0.0058	0.163	0.0069	0.0061	0.0464	8e-04	0.1153	0.1302	0.0235	0.0022	0.1213	0.0187	0.0059	0.0075	0.0013	7e-04	0.0341	0.0284	0.0352	0.0862	0.0148	0.0813	0.0011
9	rs72751379	122863506	0.98	0.255415240389183	0.86	0.450156947394433	0.130404219958189	0.046032885392933	0.0169	0.0236	0.018	0.0058	0.1629	0.0069	0.0061	0.0464	8e-04	0.1153	0.1301	0.0236	0.0022	0.1214	0.0187	0.0059	0.0074	0.0013	7e-04	0.0342	0.0284	0.0352	0.0861	0.0148	0.0812	0.0011
9	rs9408924	122863877	0.98	0.255415240389183	0.86	0.450156947394433	0.130252647239734	0.046032885392933	0.0169	0.0236	0.018	0.0058	0.1629	0.0069	0.0061	0.0464	8e-04	0.1153	0.1301	0.0236	0.0022	0.1215	0.0187	0.0059	0.0074	0.0013	7e-04	0.0342	0.0284	0.0352	0.0861	0.0148	0.0813	0.0011
9	rs5020365	122868699	0.98	0.255415240389183	0.86	0.450156947394433	0.119590026332688	0.043078855317421	0.0168	0.0235	0.0181	0.0058	0.1631	0.0069	0.0061	0.0464	8e-04	0.1154	0.1301	0.0237	0.0022	0.1218	0.0186	0.0059	0.0073	0.0014	7e-04	0.0342	0.0284	0.0352	0.0858	0.0148	0.0811	0.0011
9	rs950044	122877786	0.99	0.227721472602965	0.86	0.450156947394433	0.0974617255398207	0.0363706320443255	0.0161	0.0233	0.0181	0.0058	0.1646	0.0069	0.006	0.0456	8e-04	0.1161	0.1298	0.0239	0.0025	0.1241	0.0183	0.0059	0.0071	0.0017	7e-04	0.0342	0.0286	0.0352	0.0846	0.0145	0.0798	0.0011
9	rs4837708	122887345	0.99	0.227721472602965	0.86	0.450156947394433	0.0980966673251855	0.0361066857100497	0.016	0.0233	0.0181	0.0058	0.1648	0.0069	0.006	0.0456	8e-04	0.116	0.1298	0.0238	0.0025	0.1243	0.0183	0.0059	0.0071	0.0017	7e-04	0.0341	0.0286	0.0352	0.0846	0.0145	0.0795	0.001
9	rs74743066	122901967	0.99	0.227721472602965	0.86	0.450156947394433	0.0919365449113734	0.0463861150393925	0.016	0.0231	0.0183	0.0057	0.1661	0.0069	0.0059	0.0457	9e-04	0.116	0.1299	0.0238	0.0025	0.1243	0.0181	0.0058	0.0073	0.0019	7e-04	0.0343	0.0283	0.035	0.0848	0.0144	0.0785	0.001
9	rs10760079	122902865	0.99	0.227721472602965	0.86	0.450156947394433	0.0893458029842959	0.0411581074576938	0.016	0.0231	0.0183	0.0057	0.1661	0.0069	0.0059	0.0457	9e-04	0.116	0.1299	0.0238	0.0025	0.1243	0.0182	0.0058	0.0073	0.0019	7e-04	0.0343	0.0283	0.035	0.0847	0.0144	0.0785	0.001
9	rs35327397	122905705	0.99	0.227721472602965	0.86	0.450156947394433	0.0905990023102235	0.0464451025274072	0.0159	0.0228	0.0183	0.0058	0.1668	0.0068	0.0058	0.0458	9e-04	0.1167	0.1299	0.0239	0.0024	0.1244	0.0182	0.0058	0.0073	0.0019	7e-04	0.0344	0.0282	0.0347	0.0845	0.0145	0.0776	0.001
9	rs76389728	122912108	0.99	0.227721472602965	0.86	0.450156947394433	0.0913513657508996	0.047155529622295	0.0158	0.0227	0.0183	0.0058	0.167	0.0067	0.0058	0.0458	9e-04	0.1169	0.1299	0.024	0.0024	0.1244	0.0182	0.0058	0.0073	0.0019	7e-04	0.0344	0.0282	0.0347	0.0844	0.0146	0.0775	0.001
9	rs13285247	122921694	0.99	0.227721472602965	0.86	0.450156947394433	0.0917412228024995	0.0420006674665008	0.0158	0.0227	0.0184	0.0058	0.1671	0.0067	0.0058	0.0458	9e-04	0.117	0.1299	0.024	0.0024	0.1244	0.0182	0.0058	0.0073	0.0019	7e-04	0.0344	0.0282	0.0347	0.0844	0.0145	0.0773	0.001
9	rs12380113	122931474	0.99	0.227721472602965	0.86	0.450156947394433	0.0910111013712876	0.0414381110616784	0.0158	0.0227	0.0184	0.0058	0.1671	0.0067	0.0058	0.0458	9e-04	0.117	0.1299	0.024	0.0024	0.1244	0.0182	0.0058	0.0073	0.0019	7e-04	0.0344	0.0282	0.0347	0.0844	0.0145	0.0773	0.001
9	rs12376082	122944246	0.99	0.227721472602965	0.86	0.450156947394433	0.0854423105093658	0.0369011486099333	0.0158	0.0226	0.0184	0.0057	0.1675	0.0067	0.0057	0.0456	9e-04	0.1172	0.1297	0.024	0.0024	0.1244	0.0183	0.0057	0.0072	0.0019	7e-04	0.0344	0.0281	0.0346	0.0844	0.0146	0.0774	0.001
9	rs2192250	122947669	0.99	0.227721472602965	0.86	0.450156947394433	0.0821486344811393	0.0355290906486029	0.0157	0.0226	0.0184	0.0056	0.1677	0.0067	0.0057	0.0455	9e-04	0.1173	0.1297	0.024	0.0024	0.1244	0.0184	0.0057	0.0072	0.0019	7e-04	0.0344	0.0281	0.0346	0.0844	0.0147	0.0774	0.001
9	rs77290991	122950964	0.99	0.227721472602965	0.86	0.450156947394433	0.0779437966505664	0.0275696065741636	0.0155	0.0224	0.0183	0.0055	0.1687	0.0065	0.0056	0.0452	9e-04	0.1179	0.1299	0.024	0.0024	0.1243	0.0184	0.0056	0.0071	0.002	7e-04	0.0345	0.028	0.0346	0.0841	0.0147	0.077	0.001
9	rs59771947	122953388	0.99	0.227721472602965	0.86	0.450156947394433	0.073413756389803	0.0260095022447337	0.0154	0.0224	0.0184	0.0055	0.1689	0.0064	0.0055	0.0452	9e-04	0.118	0.1298	0.0241	0.0025	0.1244	0.0184	0.0056	0.0071	0.002	7e-04	0.0345	0.028	0.0346	0.084	0.0147	0.0769	0.001
9	rs1156214	122955243	0.99	0.227721472602965	0.86	0.450156947394433	0.0726127093109278	0.0249785181636325	0.0154	0.0224	0.0183	0.0055	0.1691	0.0064	0.0055	0.0451	0.001	0.1182	0.1298	0.0241	0.0025	0.1243	0.0184	0.0056	0.0071	0.002	7e-04	0.0346	0.028	0.0346	0.0839	0.0148	0.0767	0.0011
9	rs72753325	122957590	0.99	0.227721472602965	0.86	0.450156947394433	0.0611606297051143	0.0244924375674286	0.0153	0.0222	0.0182	0.0054	0.1695	0.0063	0.0055	0.0455	0.001	0.1182	0.1299	0.0241	0.0026	0.1244	0.0185	0.0055	0.0071	0.0022	7e-04	0.0346	0.028	0.0346	0.0834	0.0148	0.0766	0.0011
9	rs16909571	122958858	0.99	0.227721472602965	0.86	0.450156947394433	0.0550139949253171	0.0216719102217646	0.0152	0.0222	0.0182	0.0054	0.1697	0.0063	0.0054	0.0456	0.001	0.1182	0.1299	0.0241	0.0026	0.1244	0.0185	0.0055	0.007	0.0022	8e-04	0.0346	0.028	0.0346	0.0832	0.0148	0.0766	0.0011
9	rs7849314	122966188	0.99	0.227721472602965	0.86	0.450156947394433	0.0548392157996892	0.0217965241477336	0.0151	0.0221	0.0182	0.0054	0.1698	0.0062	0.0054	0.0456	0.001	0.1187	0.1299	0.0241	0.0026	0.1244	0.0185	0.0054	0.007	0.0022	8e-04	0.0345	0.0281	0.0345	0.0829	0.0149	0.0766	0.0011
9	rs79857344	122966360	0.99	0.227721472602965	0.86	0.450156947394433	0.0548741419074891	0.021713409974373	0.0151	0.0221	0.0182	0.0053	0.1698	0.0062	0.0054	0.0456	0.001	0.1187	0.1299	0.0241	0.0026	0.1245	0.0185	0.0054	0.007	0.0022	8e-04	0.0345	0.0281	0.0345	0.0829	0.0149	0.0766	0.0011
9	rs11794379	122973369	0.99	0.227721472602965	0.86	0.450156947394433	0.0529581469126409	0.0216304487048716	0.0151	0.0221	0.0182	0.0052	0.1698	0.0062	0.0054	0.0454	0.001	0.1187	0.1299	0.024	0.0026	0.1251	0.0185	0.0054	0.007	0.0022	8e-04	0.0345	0.0282	0.0345	0.0828	0.0149	0.0765	0.0011
9	rs79627523	122982424	0.99	0.227721472602965	0.86	0.450156947394433	0.0543171054207908	0.0216304487048716	0.0151	0.0221	0.018	0.0052	0.1698	0.0062	0.0054	0.0454	0.001	0.1187	0.1299	0.024	0.0026	0.1251	0.0185	0.0054	0.007	0.0022	8e-04	0.0345	0.0282	0.0345	0.0828	0.0149	0.0767	0.001
9	rs34712256	122984084	0.99	0.227721472602965	0.86	0.450156947394433	0.0544560084934035	0.0216719102217646	0.0151	0.0221	0.018	0.0052	0.1698	0.0062	0.0054	0.0454	0.001	0.1187	0.1299	0.024	0.0026	0.1251	0.0185	0.0054	0.007	0.0022	7e-04	0.0345	0.0282	0.0345	0.0828	0.0149	0.0767	0.001
9	rs10984876	122988145	0.99	0.227721472602965	0.86	0.450156947394433	0.0550314932731736	0.0220049780229066	0.0151	0.0221	0.0179	0.0052	0.1698	0.0062	0.0054	0.0454	0.001	0.1188	0.1299	0.024	0.0026	0.1251	0.0185	0.0054	0.007	0.0022	7e-04	0.0345	0.0282	0.0345	0.0828	0.015	0.0767	0.001
9	rs72753348	122994202	0.99	0.227721472602965	0.86	0.450156947394433	0.0547170913841881	0.0184382608912496	0.0151	0.0221	0.018	0.0052	0.1698	0.0062	0.0054	0.0455	0.001	0.1188	0.1298	0.024	0.0026	0.125	0.0185	0.0053	0.007	0.0022	8e-04	0.0343	0.0283	0.0346	0.0828	0.0151	0.0767	0.001
9	rs11794141	123001627	0.99	0.227721472602965	0.86	0.450156947394433	0.0474966220093595	0.0155308614229182	0.0147	0.0223	0.0183	0.0051	0.1697	0.006	0.0053	0.0458	0.001	0.1191	0.129	0.0237	0.0027	0.125	0.0186	0.0051	0.0068	0.0024	8e-04	0.0338	0.0286	0.0352	0.0824	0.0153	0.0771	0.001
9	rs4997435	123005508	0.99	0.227721472602965	0.86	0.450156947394433	0.0468811924024809	0.0124573857972826	0.0147	0.0222	0.0183	0.005	0.1698	0.0061	0.0053	0.0458	0.001	0.119	0.129	0.0237	0.0027	0.1249	0.0185	0.005	0.0067	0.0024	8e-04	0.0338	0.0288	0.0353	0.0825	0.0154	0.0773	0.001
9	rs10739558	123011212	0.99	0.227721472602965	0.86	0.450156947394433	0.0486310225556805	0.00955930625727686	0.0147	0.0225	0.0184	0.0046	0.1705	0.006	0.0051	0.0458	0.001	0.1187	0.129	0.0236	0.0027	0.1243	0.0184	0.0048	0.0066	0.0024	8e-04	0.0339	0.0291	0.0356	0.0824	0.0155	0.0775	9e-04
9	rs73547241	123029732	1	0.202230525110681	0.86	0.450156947394433	0.0549090828717052	0.0176790280693076	0.0148	0.0218	0.0187	0.0042	0.1727	0.0062	0.0047	0.0454	9e-04	0.1196	0.1287	0.0231	0.0024	0.1228	0.0183	0.0046	0.0063	0.0023	7e-04	0.034	0.0295	0.0365	0.0818	0.0159	0.0785	7e-04
9	rs2013311	123030059	1	0.202230525110681	0.85	0.498060230126391	0.054126500846634	0.0159566419469224	0.0148	0.0218	0.0187	0.0042	0.1728	0.0062	0.0047	0.0454	9e-04	0.1196	0.1287	0.0231	0.0024	0.1227	0.0183	0.0046	0.0063	0.0023	7e-04	0.034	0.0295	0.0365	0.0818	0.0159	0.0785	7e-04
9	rs759125	123041996	1	0.202230525110681	0.85	0.498060230126391	0.0564256302235046	0.0173424819049515	0.0147	0.0218	0.0188	0.0042	0.1734	0.0062	0.0047	0.0453	9e-04	0.1198	0.1287	0.023	0.0023	0.1225	0.0183	0.0046	0.0063	0.0023	7e-04	0.034	0.0296	0.0366	0.0816	0.0159	0.0781	8e-04
9	rs72753375	123047135	1	0.202230525110681	0.85	0.498060230126391	0.06452369584637	0.0284128298896512	0.0147	0.0217	0.0189	0.0041	0.1735	0.0062	0.0046	0.0453	9e-04	0.1198	0.1287	0.0229	0.0023	0.1226	0.0182	0.0046	0.0062	0.0022	7e-04	0.034	0.0296	0.0368	0.0814	0.0159	0.0782	8e-04
9	rs719438	123053324	1	0.202230525110681	0.85	0.498060230126391	0.0650501416137766	0.0187850094271995	0.0147	0.0217	0.0189	0.0041	0.1738	0.0062	0.0046	0.0452	9e-04	0.1199	0.1289	0.0228	0.0023	0.1226	0.0181	0.0046	0.0062	0.0022	6e-04	0.034	0.0298	0.0369	0.0812	0.016	0.0782	8e-04
9	rs4837752	123056637	1	0.202230525110681	0.85	0.498060230126391	0.0677648038761482	0.0172681254875055	0.0147	0.0217	0.019	0.0041	0.1738	0.0062	0.0046	0.0452	9e-04	0.1198	0.1289	0.0228	0.0023	0.1226	0.0181	0.0046	0.0062	0.0022	6e-04	0.034	0.0298	0.0369	0.0811	0.016	0.0783	8e-04
9	rs10760093	123062320	1	0.202230525110681	0.85	0.498060230126391	0.0810841193277526	0.0185534930673427	0.0146	0.0216	0.0191	0.0041	0.1742	0.0062	0.0045	0.0452	9e-04	0.1198	0.1288	0.0228	0.0023	0.1226	0.018	0.0045	0.0061	0.0022	6e-04	0.034	0.03	0.037	0.0809	0.016	0.0783	6e-04
9	rs36000126	123062363	1	0.202230525110681	0.85	0.498060230126391	0.0813776700872142	0.0194092304747214	0.0146	0.0216	0.0191	0.0041	0.1742	0.0062	0.0045	0.0452	9e-04	0.1198	0.1288	0.0228	0.0023	0.1226	0.018	0.0045	0.0061	0.0022	6e-04	0.034	0.03	0.037	0.0809	0.016	0.0783	6e-04
9	rs2110235	123069187	1	0.202230525110681	0.85	0.498060230126391	0.0817172275765371	0.0223404879041468	0.0144	0.0216	0.0192	0.004	0.1746	0.0062	0.0045	0.0453	9e-04	0.1198	0.1284	0.0227	0.0024	0.1225	0.0179	0.0045	0.0061	0.0022	6e-04	0.0339	0.0304	0.0371	0.0806	0.0161	0.0784	7e-04
9	rs2159994	123075135	1	0.202230525110681	0.85	0.498060230126391	0.0728650558699525	0.0099212389085038	0.0144	0.0217	0.0192	0.004	0.1749	0.0062	0.0045	0.0453	9e-04	0.1198	0.1283	0.0227	0.0024	0.1224	0.0179	0.0045	0.0061	0.0022	6e-04	0.0339	0.0304	0.0371	0.0804	0.0161	0.0785	7e-04
9	rs112191589	123075240	1	0.202230525110681	0.85	0.498060230126391	0.0735619396604351	0.0100906146204947	0.0144	0.0217	0.0192	0.004	0.1749	0.0062	0.0045	0.0453	9e-04	0.1198	0.1282	0.0227	0.0024	0.1224	0.0179	0.0045	0.0061	0.0022	6e-04	0.0339	0.0304	0.0372	0.0804	0.0161	0.0785	7e-04
9	rs10818439	123084681	0.99	0.227721472602965	0.86	0.450156947394433	0.0619524141155398	0.00645575509089252	0.0142	0.0224	0.0187	0.0043	0.1766	0.0062	0.0047	0.0457	9e-04	0.1187	0.1272	0.0235	0.0025	0.1208	0.0174	0.0046	0.006	0.0023	7e-04	0.0339	0.0322	0.0372	0.0774	0.0165	0.0797	8e-04
9	rs62580492	123086642	0.98	0.255415240389183	0.86	0.450156947394433	0.058042326555067	0.00402030801237633	0.0141	0.0225	0.0187	0.0043	0.1767	0.0062	0.0047	0.0458	9e-04	0.1185	0.1271	0.0236	0.0025	0.1205	0.0174	0.0046	0.006	0.0023	7e-04	0.0339	0.0325	0.0372	0.0771	0.0166	0.0798	8e-04
9	rs79167600	123089038	0.98	0.255415240389183	0.86	0.450156947394433	0.056925348029573	0.00301638026007775	0.0141	0.0225	0.0188	0.0044	0.1768	0.0062	0.0047	0.0458	0.001	0.1185	0.1271	0.0237	0.0026	0.1203	0.0174	0.0046	0.006	0.0023	7e-04	0.0339	0.0326	0.0372	0.077	0.0166	0.0797	8e-04
9	rs117312167	123091296	0.98	0.255415240389183	0.86	0.450156947394433	0.0561059312020242	0.00286906065002369	0.0141	0.0226	0.0188	0.0044	0.1768	0.0062	0.0047	0.0459	0.001	0.1185	0.127	0.0237	0.0026	0.1203	0.0174	0.0046	0.006	0.0023	7e-04	0.0339	0.0326	0.0372	0.077	0.0166	0.0797	8e-04
9	rs34020026	123093019	0.98	0.255415240389183	0.86	0.450156947394433	0.055294414643485	0.00269759498794566	0.0141	0.0226	0.0188	0.0044	0.1769	0.0062	0.0047	0.0459	0.001	0.1185	0.127	0.0237	0.0026	0.1202	0.0174	0.0046	0.006	0.0023	7e-04	0.0339	0.0326	0.0372	0.077	0.0166	0.0796	8e-04
9	rs200549	123096246	0.98	0.255415240389183	0.86	0.450156947394433	0.0545951488357008	0.00247796409953082	0.0142	0.0227	0.0188	0.0044	0.1769	0.0062	0.0048	0.0459	0.001	0.1185	0.127	0.0238	0.0026	0.1201	0.0174	0.0046	0.006	0.0023	7e-04	0.0339	0.0326	0.0372	0.077	0.0167	0.0795	8e-04
9	rs75593178	123101033	0.98	0.255415240389183	0.86	0.450156947394433	0.0538500573493319	0.00235891856504344	0.0142	0.0227	0.0188	0.0044	0.1769	0.0062	0.0048	0.046	0.001	0.1185	0.127	0.0238	0.0026	0.1201	0.0175	0.0046	0.006	0.0023	7e-04	0.0339	0.0327	0.0372	0.0769	0.0167	0.0794	8e-04
9	rs10448254	123107908	0.98	0.255415240389183	0.86	0.450156947394433	0.052617758026813	0.00220520544184607	0.0142	0.0228	0.0188	0.0044	0.1769	0.0062	0.0048	0.046	0.001	0.1185	0.1269	0.0239	0.0026	0.12	0.0175	0.0046	0.006	0.0023	7e-04	0.0339	0.0327	0.0372	0.0768	0.0167	0.0794	8e-04
9	rs111522689	123111434	0.98	0.255415240389183	0.86	0.450156947394433	0.0503584828490156	0.00208147113529353	0.0142	0.0228	0.0189	0.0044	0.1769	0.0062	0.0049	0.046	0.001	0.1185	0.1268	0.0239	0.0026	0.1199	0.0175	0.0046	0.006	0.0023	7e-04	0.0339	0.0328	0.0371	0.0766	0.0167	0.0793	8e-04
9	rs12376794	123114345	0.98	0.255415240389183	0.86	0.450156947394433	0.0495711958027365	0.00213049038784838	0.0142	0.0229	0.0189	0.0044	0.1769	0.0062	0.005	0.0461	0.001	0.1185	0.1268	0.024	0.0027	0.1198	0.0176	0.0047	0.006	0.0023	8e-04	0.034	0.033	0.0369	0.0764	0.0168	0.079	9e-04
9	rs28708723	123114485	0.98	0.255415240389183	0.86	0.450156947394433	0.0494407936043183	0.00209366671479434	0.0142	0.0229	0.0189	0.0044	0.1769	0.0062	0.0049	0.0461	0.001	0.1185	0.1269	0.024	0.0027	0.1197	0.0175	0.0047	0.006	0.0023	8e-04	0.034	0.033	0.0369	0.0764	0.0168	0.079	9e-04
9	rs112637188	123116200	0.98	0.255415240389183	0.86	0.450156947394433	0.0501937748221487	0.00262785862819005	0.0142	0.0229	0.0189	0.0044	0.177	0.0062	0.0049	0.0461	0.001	0.1186	0.1269	0.0241	0.0027	0.1197	0.0176	0.0047	0.006	0.0023	7e-04	0.0339	0.033	0.0369	0.0764	0.0168	0.0791	9e-04
9	rs62580493	123118458	0.98	0.255415240389183	0.86	0.450156947394433	0.0508713902685845	0.00329174442220662	0.0142	0.0229	0.0189	0.0044	0.177	0.0062	0.0049	0.0461	0.001	0.1186	0.1269	0.0241	0.0027	0.1196	0.0176	0.0047	0.006	0.0023	7e-04	0.0339	0.033	0.0368	0.0764	0.0168	0.0791	9e-04
9	rs1332245	123119421	0.98	0.255415240389183	0.86	0.450156947394433	0.050507031013448	0.00306136355636739	0.0142	0.0229	0.0189	0.0044	0.177	0.0062	0.0049	0.0461	0.001	0.1187	0.1269	0.0241	0.0027	0.1196	0.0176	0.0047	0.006	0.0023	7e-04	0.0339	0.033	0.0368	0.0764	0.0168	0.0791	9e-04
9	rs7041136	123121381	0.98	0.255415240389183	0.86	0.450156947394433	0.0487599793496677	0.00239824158174688	0.0142	0.0229	0.0189	0.0044	0.1769	0.0062	0.0049	0.0461	0.001	0.1187	0.1271	0.0242	0.0027	0.1195	0.0176	0.0047	0.006	0.0023	7e-04	0.0339	0.033	0.0367	0.0763	0.0168	0.0791	9e-04
9	rs7031688	123122883	0.98	0.255415240389183	0.86	0.450156947394433	0.0495548828529064	0.00319849812721499	0.0142	0.023	0.0189	0.0044	0.1768	0.0062	0.0049	0.0462	0.001	0.1187	0.1272	0.0242	0.0027	0.1193	0.0176	0.0047	0.006	0.0023	8e-04	0.0338	0.0331	0.0367	0.0763	0.0168	0.0792	9e-04
9	rs1537282	123124504	0.98	0.255415240389183	0.86	0.450156947394433	0.0508381938257606	0.00253191107212036	0.0141	0.0231	0.0189	0.0045	0.1765	0.0062	0.0049	0.0462	0.001	0.1192	0.1273	0.0242	0.0027	0.119	0.0174	0.0048	0.006	0.0023	8e-04	0.0338	0.0334	0.0365	0.0759	0.0168	0.0794	0.001
9	rs4837763	123133890	0.97	0.285396128624663	0.86	0.450156947394433	0.0571224689708867	0.00818082769224919	0.0141	0.0233	0.0193	0.0046	0.1761	0.0061	0.0049	0.046	0.001	0.1189	0.1278	0.0245	0.0027	0.1183	0.0175	0.0049	0.006	0.0023	7e-04	0.0335	0.0341	0.0358	0.076	0.017	0.0795	0.001
9	rs7040576	123134187	0.97	0.285396128624663	0.86	0.450156947394433	0.0588254962816923	0.0119575926283829	0.0141	0.0235	0.0194	0.0046	0.1759	0.0061	0.0048	0.0458	9e-04	0.1189	0.1277	0.0247	0.0027	0.1185	0.0175	0.005	0.006	0.0023	7e-04	0.0331	0.0341	0.0357	0.0761	0.0171	0.0796	0.001
9	rs7018744	123136204	0.96	0.3177447436144	0.86	0.450156947394433	0.0468026843043946	0.0101758538103005	0.0139	0.0244	0.0198	0.0046	0.1755	0.006	0.0045	0.046	9e-04	0.1196	0.1278	0.0252	0.0026	0.1175	0.0179	0.0047	0.0057	0.0024	7e-04	0.033	0.0341	0.0345	0.0758	0.0175	0.0803	0.0011
9	rs12005456	123137313	0.96	0.3177447436144	0.86	0.450156947394433	0.0437800672916412	0.00813002667673375	0.0138	0.025	0.02	0.0046	0.1751	0.0059	0.0043	0.0463	9e-04	0.1202	0.1279	0.0254	0.0025	0.1167	0.018	0.0046	0.0055	0.0025	7e-04	0.033	0.0342	0.0336	0.0757	0.0176	0.0807	0.0012
9	rs10818449	123137705	0.95	0.352537935866182	0.86	0.450156947394433	0.128351956644567	0.0463861150393925	0.0137	0.0252	0.02	0.0045	0.1747	0.0059	0.0041	0.0465	9e-04	0.1202	0.1276	0.0254	0.0025	0.1165	0.0178	0.0056	0.0075	0.0025	8e-04	0.0329	0.0343	0.0331	0.0748	0.0175	0.0809	0.0012
9	rs10984898	123139224	0.95	0.352537935866182	0.86	0.450156947394433	0.107366066302462	0.0294116115371278	0.0136	0.0253	0.02	0.0044	0.1748	0.0058	0.004	0.0466	9e-04	0.1205	0.1278	0.0255	0.0025	0.1165	0.0178	0.0054	0.0072	0.0025	7e-04	0.0329	0.0344	0.0328	0.0745	0.0175	0.0811	0.0012
9	rs4836818	123147226	0.95	0.352537935866182	0.86	0.450156947394433	0.0981984979849607	0.0177542473041961	0.0135	0.0254	0.0201	0.0043	0.1749	0.0056	0.0038	0.0467	9e-04	0.1209	0.1281	0.0257	0.0024	0.1165	0.0178	0.0052	0.0068	0.0024	7e-04	0.033	0.0347	0.0324	0.0741	0.0176	0.0815	0.0011
9	rs7037806	123151125	0.95	0.352537935866182	0.86	0.450156947394433	0.10656026408301	0.0207686064913801	0.0135	0.0254	0.0201	0.0042	0.1751	0.0056	0.0038	0.0466	8e-04	0.1209	0.1281	0.0257	0.0025	0.1166	0.0177	0.0051	0.0067	0.0024	7e-04	0.0332	0.0348	0.0323	0.0741	0.0175	0.0816	0.0011
9	rs10818455	123162392	0.95	0.352537935866182	0.86	0.450156947394433	0.105305405076623	0.0232327833270784	0.0135	0.0253	0.0201	0.0042	0.1752	0.0057	0.0038	0.0466	8e-04	0.121	0.128	0.0256	0.0026	0.1166	0.0177	0.0051	0.0067	0.0024	7e-04	0.0332	0.0348	0.0322	0.074	0.0176	0.0817	0.0011
9	rs16909739	123166107	0.95	0.352537935866182	0.86	0.450156947394433	0.108229740004121	0.0258287823433747	0.0135	0.0253	0.02	0.0042	0.1753	0.0057	0.0038	0.0466	8e-04	0.1211	0.128	0.0256	0.0026	0.1166	0.0176	0.005	0.0067	0.0024	7e-04	0.0333	0.0349	0.0322	0.074	0.0175	0.0817	0.0011
9	rs2297454	123171755	0.95	0.352537935866182	0.86	0.450156947394433	0.119417478770644	0.0379187350825751	0.0136	0.0253	0.02	0.0042	0.1755	0.0057	0.0037	0.0465	8e-04	0.1211	0.128	0.0255	0.0027	0.1164	0.0178	0.005	0.0066	0.0024	7e-04	0.0335	0.035	0.0322	0.0738	0.0175	0.0818	0.0011
9	rs16909765	123172518	0.95	0.352537935866182	0.86	0.450156947394433	0.117700377141321	0.03982596682484	0.0136	0.0254	0.0199	0.0042	0.1756	0.0057	0.0037	0.0466	8e-04	0.121	0.128	0.0254	0.0027	0.1164	0.0178	0.005	0.0065	0.0024	7e-04	0.0335	0.0351	0.0322	0.0738	0.0175	0.0818	0.0011
9	rs74636283	123172902	0.95	0.352537935866182	0.86	0.450156947394433	0.115885567250922	0.0413260075238987	0.0136	0.0254	0.0199	0.0041	0.1757	0.0057	0.0037	0.0466	8e-04	0.121	0.128	0.0253	0.0027	0.1164	0.0179	0.005	0.0065	0.0024	7e-04	0.0335	0.0351	0.0322	0.0738	0.0174	0.0818	0.0011
9	rs7868021	123179940	0.95	0.352537935866182	0.87	0.405435896572436	0.118014039786148	0.0333629998883935	0.0135	0.0256	0.0198	0.0041	0.1758	0.0056	0.0037	0.0466	8e-04	0.1209	0.1281	0.0252	0.0027	0.1163	0.0181	0.005	0.0064	0.0024	6e-04	0.0335	0.0352	0.0323	0.0736	0.0175	0.0819	0.0011
9	rs2900169	123185724	0.94	0.389848785336034	0.87	0.405435896572436	0.127392998380807	0.0538865848124966	0.0135	0.0257	0.0197	0.0041	0.176	0.0056	0.0037	0.0466	8e-04	0.1208	0.1282	0.025	0.0027	0.1162	0.0182	0.005	0.0064	0.0024	6e-04	0.0335	0.0353	0.0323	0.0735	0.0175	0.0821	0.0011
9	rs79503601	123194639	0.94	0.389848785336034	0.87	0.405435896572436	0.117700377141321	0.0551521596853757	0.0135	0.0258	0.0197	0.004	0.1761	0.0055	0.0037	0.0468	8e-04	0.1208	0.1283	0.025	0.0027	0.1162	0.0182	0.0048	0.0063	0.0025	6e-04	0.0336	0.0355	0.0322	0.0733	0.0175	0.082	0.0011
9	rs944642	123195136	0.94	0.389848785336034	0.87	0.405435896572436	0.118728811478049	0.0578509020105785	0.0135	0.0258	0.0196	0.004	0.1761	0.0055	0.0037	0.0468	8e-04	0.1208	0.1283	0.025	0.0027	0.1162	0.0181	0.0048	0.0063	0.0025	6e-04	0.0336	0.0355	0.0324	0.0734	0.0174	0.0819	0.0011
9	rs10984914	123198595	0.94	0.389848785336034	0.87	0.405435896572436	0.114004202153156	0.0399914064391814	0.0135	0.0258	0.0196	0.004	0.1762	0.0055	0.0037	0.0469	8e-04	0.1208	0.1283	0.025	0.0027	0.1162	0.0181	0.0048	0.0062	0.0025	6e-04	0.0336	0.0355	0.0323	0.0734	0.0174	0.0819	0.0011
9	rs62577973	123202997	0.94	0.389848785336034	0.87	0.405435896572436	0.110791600242235	0.042283217594939	0.0135	0.0258	0.0196	0.004	0.1762	0.0054	0.0036	0.0469	8e-04	0.1208	0.1283	0.025	0.0027	0.1164	0.0181	0.0047	0.0062	0.0025	6e-04	0.0337	0.0355	0.0323	0.0733	0.0173	0.082	0.0011
9	rs117351867	123205698	0.94	0.389848785336034	0.87	0.405435896572436	0.109642359230194	0.045739439008876	0.0135	0.0258	0.0196	0.004	0.1762	0.0054	0.0036	0.0469	8e-04	0.1208	0.1283	0.0251	0.0027	0.1165	0.0182	0.0047	0.0062	0.0025	6e-04	0.0337	0.0355	0.0323	0.0733	0.0173	0.082	0.0011
9	rs10984916	123205705	0.94	0.389848785336034	0.87	0.405435896572436	0.109478786159723	0.0459741297644504	0.0135	0.0258	0.0196	0.004	0.1762	0.0054	0.0036	0.0469	8e-04	0.1208	0.1283	0.0251	0.0027	0.1165	0.0182	0.0047	0.0062	0.0025	6e-04	0.0337	0.0355	0.0323	0.0733	0.0173	0.082	0.0011
9	rs3780679	123205912	0.94	0.389848785336034	0.87	0.405435896572436	0.109397056243604	0.0458567180137655	0.0135	0.0258	0.0196	0.004	0.1762	0.0054	0.0036	0.0469	8e-04	0.1208	0.1283	0.0251	0.0027	0.1165	0.0182	0.0047	0.0062	0.0025	6e-04	0.0337	0.0355	0.0323	0.0733	0.0173	0.082	0.0011
9	rs34523498	123205981	0.94	0.389848785336034	0.87	0.405435896572436	0.10923370963406	0.0477511778391918	0.0135	0.0258	0.0196	0.004	0.1762	0.0054	0.0036	0.0469	8e-04	0.1208	0.1283	0.0251	0.0027	0.1165	0.0182	0.0047	0.0062	0.0025	6e-04	0.0337	0.0354	0.0323	0.0733	0.0173	0.082	0.0011
9	rs7869290	123225926	0.94	0.389848785336034	0.87	0.405435896572436	0.108419240227292	0.0705940384961114	0.0135	0.0259	0.0195	0.004	0.1759	0.0053	0.0036	0.0469	8e-04	0.121	0.1287	0.0253	0.0027	0.1167	0.0186	0.0045	0.006	0.0025	6e-04	0.0338	0.0354	0.0321	0.073	0.0171	0.0822	0.0011
9	rs117668013	123254403	0.94	0.389848785336034	0.87	0.405435896572436	0.0967284305553967	0.0781658893693271	0.0136	0.0262	0.0195	0.0039	0.1758	0.0053	0.0036	0.0471	8e-04	0.1209	0.1287	0.0257	0.0027	0.117	0.0188	0.0044	0.0058	0.0024	6e-04	0.0337	0.0359	0.0316	0.0722	0.0169	0.0824	0.001
9	rs2095064	123280950	0.94	0.389848785336034	0.87	0.405435896572436	0.0891779469831048	0.0686987256224412	0.0138	0.0264	0.0195	0.0037	0.1756	0.0053	0.0036	0.0473	8e-04	0.1207	0.1287	0.026	0.0027	0.1174	0.0189	0.0043	0.0056	0.0024	6e-04	0.0336	0.0363	0.0313	0.0716	0.0167	0.0826	0.001
9	rs77536827	123287407	0.94	0.389848785336034	0.87	0.405435896572436	0.0918632683635606	0.0771380565678029	0.0138	0.0265	0.0194	0.0037	0.1755	0.0053	0.0036	0.0474	8e-04	0.1207	0.1288	0.0259	0.0027	0.1175	0.019	0.0043	0.0056	0.0024	6e-04	0.0336	0.0364	0.0312	0.0715	0.0167	0.0826	0.001
9	rs4836822	123291036	0.94	0.389848785336034	0.87	0.405435896572436	0.0912783843580108	0.0728679626828336	0.0139	0.0265	0.0194	0.0037	0.1754	0.0053	0.0036	0.0475	8e-04	0.1207	0.1287	0.0259	0.0027	0.1174	0.0191	0.0043	0.0057	0.0024	6e-04	0.0336	0.0364	0.0312	0.0714	0.0166	0.0826	0.001
9	rs7875141	123302852	0.94	0.389848785336034	0.87	0.405435896572436	0.0851394657619025	0.0762614879656374	0.0139	0.0266	0.0194	0.0037	0.1753	0.0053	0.0035	0.0476	8e-04	0.1208	0.1288	0.0259	0.0027	0.1174	0.0191	0.0042	0.0056	0.0024	6e-04	0.0336	0.0365	0.0312	0.0713	0.0166	0.0827	0.001
9	rs10984953	123314133	0.94	0.389848785336034	0.87	0.405435896572436	0.0753767843760601	0.0638857404064713	0.0141	0.0267	0.0195	0.0037	0.1756	0.0052	0.0036	0.048	7e-04	0.121	0.1289	0.0258	0.0027	0.1172	0.0193	0.0039	0.0048	0.0025	6e-04	0.0337	0.0367	0.0311	0.0711	0.0166	0.0828	0.001
9	rs1475663	123322700	0.94	0.389848785336034	0.87	0.405435896572436	0.0810615666565446	0.0651776141794021	0.0142	0.0267	0.0195	0.0037	0.1757	0.0052	0.0036	0.0481	7e-04	0.1213	0.1289	0.0257	0.0027	0.1173	0.0193	0.0037	0.0044	0.0025	6e-04	0.0337	0.0367	0.0311	0.0711	0.0166	0.0829	0.001
9	rs7864166	123325171	0.94	0.389848785336034	0.87	0.405435896572436	0.0779657881904275	0.04949709514237	0.0142	0.0267	0.0195	0.0037	0.1757	0.0052	0.0036	0.0481	7e-04	0.1213	0.1289	0.0257	0.0027	0.1173	0.0193	0.0037	0.0044	0.0025	6e-04	0.0337	0.0367	0.031	0.071	0.0166	0.0829	0.001
9	rs56308811	123330837	0.94	0.389848785336034	0.87	0.405435896572436	0.0724867489802085	0.0659305037042551	0.0142	0.0267	0.0195	0.0036	0.1758	0.0052	0.0036	0.0481	7e-04	0.1212	0.1289	0.0258	0.0027	0.1173	0.0193	0.0037	0.0044	0.0025	6e-04	0.0337	0.0367	0.0309	0.071	0.0166	0.0829	0.001
9	rs35759224	123337634	0.94	0.389848785336034	0.87	0.405435896572436	0.0737315291351712	0.0657248103554175	0.0142	0.0268	0.0195	0.0036	0.1758	0.0051	0.0036	0.0482	7e-04	0.1212	0.1289	0.0258	0.0027	0.1172	0.0193	0.0037	0.0044	0.0025	6e-04	0.0337	0.0367	0.0309	0.071	0.0166	0.0829	0.001
9	rs16909928	123346653	0.94	0.389848785336034	0.88	0.363814363818289	0.0979694721151993	0.0919442287562431	0.0141	0.0272	0.0195	0.0034	0.1767	0.005	0.0035	0.0485	7e-04	0.1208	0.1286	0.0261	0.0028	0.1172	0.0198	0.0035	0.0039	0.0025	6e-04	0.0339	0.0375	0.0295	0.0702	0.0163	0.0836	9e-04
9	rs10760105	123349796	0.94	0.389848785336034	0.88	0.363814363818289	0.123600705245882	0.107512540683026	0.0141	0.0274	0.0195	0.0033	0.1775	0.005	0.0035	0.0486	8e-04	0.1205	0.1283	0.0263	0.0028	0.1172	0.0202	0.0035	0.0037	0.0024	7e-04	0.0341	0.0379	0.0287	0.0697	0.0162	0.0838	9e-04
9	rs10984964	123359800	0.93	0.429746626914861	0.88	0.363814363818289	0.12886317611354	0.0732259513449364	0.0146	0.0277	0.0194	0.0031	0.1775	0.0048	0.0034	0.0492	9e-04	0.1205	0.1282	0.026	0.0029	0.1172	0.0206	0.0034	0.0031	0.0023	7e-04	0.0343	0.0383	0.0282	0.0688	0.016	0.0845	9e-04
9	rs10984965	123360969	0.93	0.429746626914861	0.88	0.363814363818289	0.128953519053315	0.0745206892954474	0.0146	0.0278	0.0194	0.0031	0.1775	0.0048	0.0034	0.0492	9e-04	0.1204	0.1283	0.026	0.0029	0.1172	0.0206	0.0034	0.0031	0.0023	7e-04	0.0344	0.0383	0.0282	0.0688	0.016	0.0845	9e-04
9	rs55831355	123365330	0.93	0.429746626914861	0.88	0.363814363818289	0.131590144801247	0.072439332491911	0.0146	0.0278	0.0194	0.0031	0.1774	0.0048	0.0034	0.0492	9e-04	0.1202	0.1285	0.026	0.0029	0.1172	0.0207	0.0034	0.0031	0.0023	7e-04	0.0345	0.0383	0.0282	0.0688	0.0159	0.0845	9e-04
9	rs991121	123370345	0.93	0.429746626914861	0.9	0.289513196358555	0.141438747459138	0.0903779228433499	0.0147	0.0278	0.0194	0.003	0.1774	0.0048	0.0033	0.0492	9e-04	0.12	0.1287	0.026	0.003	0.1172	0.0207	0.0034	0.0031	0.0023	7e-04	0.0345	0.0383	0.0282	0.0688	0.0159	0.0844	9e-04
9	rs138376876	123374390	0.93	0.429746626914861	0.9	0.289513196358555	0.141948775962552	0.0872775472308369	0.0147	0.0278	0.0194	0.003	0.1774	0.0048	0.0033	0.0492	9e-04	0.12	0.1288	0.026	0.003	0.1172	0.0207	0.0034	0.0031	0.0023	7e-04	0.0345	0.0383	0.0282	0.0688	0.0159	0.0844	9e-04
9	rs1324475	123383909	0.93	0.429746626914861	0.9	0.289513196358555	0.160115125881945	0.117887364243915	0.0147	0.0278	0.0194	0.003	0.1772	0.0047	0.0033	0.0492	9e-04	0.1202	0.129	0.0259	0.003	0.1172	0.0208	0.0034	0.003	0.0023	7e-04	0.0346	0.0384	0.0282	0.0687	0.0159	0.0842	9e-04
9	rs4142158	123410819	0.93	0.429746626914861	0.9	0.289513196358555	0.154787693563844	0.0994473743104156	0.0148	0.0278	0.0194	0.003	0.1771	0.0047	0.0033	0.0492	9e-04	0.1203	0.1291	0.0259	0.003	0.1172	0.0209	0.0034	0.003	0.0023	7e-04	0.0346	0.0383	0.028	0.0686	0.0159	0.0845	9e-04
9	rs112822411	123439233	0.93	0.429746626914861	0.9	0.289513196358555	0.163737308756098	0.122594449126753	0.0148	0.0278	0.0193	0.003	0.1771	0.0047	0.0033	0.0492	9e-04	0.1205	0.1296	0.0258	0.003	0.117	0.0208	0.0034	0.003	0.0024	7e-04	0.0347	0.0383	0.028	0.0684	0.0158	0.0845	9e-04
9	rs80112840	123454085	0.93	0.429746626914861	0.9	0.289513196358555	0.164084756802733	0.123297674736775	0.0148	0.0278	0.0193	0.003	0.1771	0.0047	0.0033	0.0492	9e-04	0.1205	0.1296	0.0258	0.003	0.117	0.0208	0.0033	0.003	0.0024	7e-04	0.0347	0.0383	0.028	0.0684	0.0158	0.0845	9e-04
9	rs10984984	123463476	0.93	0.429746626914861	0.9	0.289513196358555	0.163563746387746	0.121805125156117	0.0148	0.0278	0.0193	0.003	0.1771	0.0047	0.0033	0.0492	9e-04	0.1205	0.1296	0.0258	0.003	0.117	0.0208	0.0033	0.003	0.0024	7e-04	0.0347	0.0383	0.028	0.0684	0.0158	0.0844	9e-04
9	rs10760112	123467570	0.93	0.429746626914861	0.9	0.289513196358555	0.163980477124397	0.117368653990586	0.0148	0.0278	0.0193	0.003	0.1771	0.0047	0.0033	0.0492	9e-04	0.1205	0.1296	0.0258	0.003	0.117	0.0208	0.0033	0.003	0.0024	7e-04	0.0347	0.0383	0.028	0.0684	0.0158	0.0844	9e-04
9	rs149898889	123476257	0.93	0.429746626914861	0.9	0.289513196358555	0.1568788403479	0.113250292166019	0.0148	0.0278	0.0193	0.003	0.177	0.0046	0.0032	0.0491	9e-04	0.1206	0.1297	0.0258	0.003	0.1171	0.0208	0.0033	0.0029	0.0024	7e-04	0.0348	0.0382	0.028	0.0683	0.0157	0.0846	9e-04
9	rs7861158	123476303	0.93	0.429746626914861	0.9	0.289513196358555	0.15667574814294	0.112739437673692	0.0148	0.0278	0.0193	0.003	0.177	0.0046	0.0032	0.0491	9e-04	0.1206	0.1297	0.0258	0.003	0.1171	0.0208	0.0033	0.0029	0.0024	7e-04	0.0348	0.0382	0.028	0.0683	0.0157	0.0846	9e-04
9	rs7036196	123479457	0.93	0.429746626914861	0.9	0.289513196358555	0.153046583506028	0.110198422038498	0.0149	0.0279	0.0193	0.003	0.1769	0.0046	0.0032	0.0491	9e-04	0.1207	0.1297	0.0259	0.003	0.1172	0.0208	0.0033	0.0029	0.0024	7e-04	0.0348	0.0382	0.0279	0.0683	0.0155	0.0847	9e-04
9	rs10985015	123498335	0.93	0.429746626914861	0.9	0.289513196358555	0.182228783641177	0.129783684666307	0.0152	0.028	0.0194	0.0029	0.1762	0.0044	0.003	0.0488	0.001	0.1213	0.13	0.0258	0.003	0.1173	0.0217	0.0033	0.0028	0.0025	7e-04	0.0351	0.0381	0.0277	0.0678	0.0152	0.0845	9e-04
9	rs75614542	123521842	0.93	0.429746626914861	0.9	0.289513196358555	0.176662302972644	0.150248902051646	0.0153	0.0281	0.0193	0.0029	0.1757	0.0043	0.0029	0.0492	0.001	0.1214	0.1302	0.0259	0.0031	0.1173	0.0216	0.0033	0.0027	0.0026	7e-04	0.0353	0.0378	0.0276	0.0679	0.0151	0.0847	0.001
9	rs10985030	123525175	0.93	0.429746626914861	0.9	0.289513196358555	0.179140242449081	0.157020324167368	0.0153	0.0281	0.0193	0.0029	0.1757	0.0043	0.0029	0.0492	0.001	0.1214	0.1302	0.0259	0.0031	0.1173	0.0216	0.0033	0.0027	0.0026	7e-04	0.0353	0.0378	0.0276	0.0679	0.0151	0.0847	0.001
9	rs80310902	123546158	0.93	0.429746626914861	0.9	0.289513196358555	0.1818964116078	0.153382911667187	0.0153	0.0281	0.0193	0.0029	0.1757	0.0043	0.0029	0.0492	0.001	0.1215	0.1302	0.0259	0.0031	0.1173	0.0217	0.0033	0.0027	0.0026	7e-04	0.0353	0.0378	0.0275	0.0679	0.015	0.0847	0.001
9	rs72758114	123557999	0.93	0.429746626914861	0.9	0.289513196358555	0.189138339714155	0.177556673590992	0.0153	0.0281	0.0193	0.0029	0.1756	0.0043	0.0029	0.0492	0.001	0.1216	0.1302	0.0259	0.0031	0.1174	0.0217	0.0033	0.0027	0.0026	7e-04	0.0353	0.0378	0.0275	0.0679	0.015	0.0847	0.001
9	rs117268816	123562020	0.92	0.472297109457422	0.9	0.289513196358555	0.191449012365252	0.187177849683327	0.0153	0.0281	0.0193	0.0029	0.1756	0.0043	0.0029	0.0492	0.001	0.1216	0.1302	0.0259	0.0031	0.1174	0.0217	0.0033	0.0027	0.0026	7e-04	0.0353	0.0377	0.0275	0.0679	0.015	0.0847	0.001
9	rs117340544	123570261	0.92	0.472297109457422	0.9	0.289513196358555	0.195194864340776	0.198845319840853	0.0153	0.0281	0.0193	0.0029	0.1756	0.0043	0.0029	0.0492	0.001	0.1217	0.1302	0.0259	0.0031	0.1174	0.0217	0.0033	0.0027	0.0026	7e-04	0.0353	0.0377	0.0275	0.0679	0.0149	0.0847	0.001
9	rs10384	123578733	0.92	0.472297109457422	0.9	0.289513196358555	0.197083330792765	0.205663625006384	0.0153	0.0281	0.0193	0.0029	0.1756	0.0043	0.0029	0.0492	0.001	0.1216	0.1303	0.0259	0.0031	0.1173	0.0217	0.0033	0.0027	0.0026	7e-04	0.0353	0.0377	0.0275	0.0679	0.0149	0.0847	0.001
9	rs1060817	123583192	0.92	0.472297109457422	0.91	0.256642068151906	0.197237948642929	0.211173207027772	0.0153	0.028	0.0193	0.0029	0.1756	0.0043	0.0029	0.0493	0.001	0.1216	0.1303	0.0259	0.0031	0.1173	0.0218	0.0033	0.0027	0.0026	7e-04	0.0353	0.0377	0.0275	0.0679	0.0149	0.0847	0.001
9	rs10760117	123586737	0.92	0.472297109457422	0.91	0.256642068151906	0.197044687115604	0.209472802260954	0.0153	0.0281	0.0193	0.0028	0.1755	0.0043	0.0029	0.0493	0.001	0.1216	0.1304	0.0259	0.0031	0.1173	0.0218	0.0032	0.0026	0.0026	7e-04	0.0353	0.0377	0.0275	0.0679	0.0149	0.0847	0.001
9	rs2297575	123605126	0.92	0.472297109457422	0.91	0.256642068151906	0.191334997232554	0.187280047839955	0.0153	0.0281	0.0193	0.0028	0.1754	0.0043	0.0029	0.0493	0.001	0.1217	0.1303	0.0259	0.0031	0.1174	0.0218	0.0032	0.0026	0.0026	7e-04	0.0353	0.0377	0.0275	0.0679	0.0149	0.0847	0.001
9	rs933003	123607829	0.92	0.472297109457422	0.91	0.256642068151906	0.19057588901061	0.186156916101029	0.0153	0.0281	0.0193	0.0028	0.1754	0.0043	0.0029	0.0493	0.001	0.1217	0.1303	0.0259	0.0031	0.1175	0.0218	0.0032	0.0026	0.0026	7e-04	0.0353	0.0377	0.0275	0.0679	0.0149	0.0847	0.001
9	rs62581709	123610397	0.92	0.472297109457422	0.91	0.256642068151906	0.190121252753171	0.183816025136893	0.0153	0.028	0.0193	0.0028	0.1754	0.0043	0.0029	0.0493	0.001	0.1217	0.1303	0.0259	0.0031	0.1175	0.0218	0.0032	0.0026	0.0026	7e-04	0.0353	0.0377	0.0275	0.068	0.0149	0.0847	0.001
9	rs12379604	123616858	0.92	0.472297109457422	0.92	0.226487429171296	0.187331396866501	0.196243503868553	0.0154	0.0281	0.0192	0.0028	0.1747	0.0043	0.0029	0.0499	0.0011	0.1218	0.1299	0.026	0.0031	0.1178	0.0219	0.0032	0.0026	0.0026	7e-04	0.0354	0.0378	0.0274	0.0681	0.0146	0.0846	0.001
9	rs78053605	123623772	0.92	0.472297109457422	0.92	0.226487429171296	0.184379124325355	0.217805015442632	0.0154	0.0281	0.0192	0.0028	0.1746	0.0043	0.0029	0.0499	0.0011	0.1219	0.1297	0.026	0.0031	0.1179	0.0219	0.0032	0.0026	0.0026	7e-04	0.0354	0.0378	0.0274	0.068	0.0146	0.0846	0.001
9	rs75830612	123627662	0.92	0.472297109457422	0.92	0.226487429171296	0.184788585789287	0.221902871744182	0.0154	0.0281	0.0192	0.0028	0.1746	0.0043	0.0029	0.0499	0.0011	0.1219	0.1296	0.026	0.0031	0.118	0.0219	0.0032	0.0026	0.0027	7e-04	0.0354	0.0377	0.0274	0.068	0.0146	0.0846	0.001
9	rs3753029	123631642	0.93	0.429746626914861	0.92	0.226487429171296	0.19312569677311	0.245548891923571	0.0156	0.0282	0.018	0.0029	0.1746	0.0042	0.003	0.05	0.0011	0.1221	0.1296	0.0261	0.0031	0.1183	0.022	0.0032	0.0026	0.0027	7e-04	0.0355	0.0379	0.0274	0.068	0.0146	0.0845	0.001
9	rs117609973	123636375	0.92	0.472297109457422	0.92	0.226487429171296	0.228411785506564	0.231378080331614	0.0167	0.0295	0.0165	0.0024	0.1756	0.0033	0.0029	0.052	0.0012	0.1221	0.126	0.0258	0.0031	0.1221	0.0221	0.0026	0.0024	0.0026	8e-04	0.0355	0.0385	0.0254	0.0667	0.0131	0.0866	0.001
9	rs57332564	123636411	0.92	0.472297109457422	0.94	0.173887076546345	0.22862179361761	0.232585218397759	0.0167	0.0295	0.0165	0.0024	0.1756	0.0033	0.0029	0.052	0.0012	0.1221	0.126	0.0258	0.0031	0.1221	0.0221	0.0026	0.0024	0.0026	8e-04	0.0355	0.0385	0.0254	0.0667	0.0131	0.0866	0.001
9	rs1953126	123640500	0.92	0.472297109457422	0.94	0.173887076546345	0.260386414818806	0.312586216985442	0.0168	0.0296	0.0164	0.0024	0.1756	0.0033	0.0029	0.052	0.0012	0.1222	0.1258	0.0258	0.0032	0.1223	0.0222	0.0026	0.0024	0.0026	8e-04	0.0355	0.0385	0.0253	0.0668	0.013	0.0866	0.001
9	rs11789789	123648718	0.92	0.472297109457422	0.94	0.173887076546345	0.262104382882779	0.313670147471775	0.0169	0.0296	0.0163	0.0024	0.1758	0.0033	0.0029	0.052	0.0012	0.1222	0.1258	0.0257	0.0032	0.1223	0.0222	0.0026	0.0024	0.0026	8e-04	0.0355	0.0385	0.0253	0.0667	0.013	0.0866	0.001
9	rs881375	123652898	0.92	0.472297109457422	0.94	0.173887076546345	0.262693518785216	0.31186421620162	0.0169	0.0296	0.0163	0.0024	0.1759	0.0033	0.0029	0.052	0.0012	0.1222	0.1258	0.0257	0.0032	0.1223	0.0222	0.0026	0.0024	0.0026	8e-04	0.0355	0.0384	0.0253	0.0667	0.013	0.0866	0.001
9	rs78167671	123655084	0.92	0.472297109457422	0.94	0.173887076546345	0.262602835716782	0.311262928174853	0.0169	0.0296	0.0163	0.0024	0.1759	0.0033	0.0029	0.052	0.0012	0.1222	0.1258	0.0257	0.0032	0.1223	0.0222	0.0026	0.0024	0.0026	8e-04	0.0355	0.0384	0.0253	0.0667	0.013	0.0866	0.001
9	rs77212698	123669447	0.92	0.472297109457422	0.95	0.15120882267165	0.263737596405375	0.312706598670723	0.0169	0.0296	0.0163	0.0023	0.1759	0.0033	0.0028	0.052	0.0012	0.1222	0.1258	0.0258	0.0032	0.1223	0.0223	0.0026	0.0024	0.0026	8e-04	0.0355	0.0384	0.0253	0.0667	0.013	0.0867	0.001
9	rs113495277	123675895	0.92	0.472297109457422	0.95	0.15120882267165	0.262240273534203	0.311623659583544	0.0169	0.0296	0.0163	0.0023	0.1759	0.0033	0.0028	0.052	0.0012	0.1222	0.1258	0.0258	0.0032	0.1223	0.0223	0.0026	0.0024	0.0026	8e-04	0.0355	0.0384	0.0253	0.0667	0.013	0.0867	0.001
9	rs78916292	123679085	0.92	0.472297109457422	0.95	0.15120882267165	0.261470732624074	0.307782281988098	0.0169	0.0296	0.0163	0.0024	0.1759	0.0033	0.0028	0.052	0.0012	0.1222	0.1258	0.0258	0.0032	0.1224	0.0223	0.0026	0.0024	0.0026	8e-04	0.0355	0.0384	0.0253	0.0667	0.013	0.0867	0.001
9	rs34119250	123688217	0.92	0.472297109457422	0.95	0.15120882267165	0.293400263945461	0.345701403819056	0.0169	0.0296	0.0162	0.0024	0.1758	0.0033	0.0025	0.052	0.0012	0.1223	0.1257	0.026	0.0032	0.1226	0.0223	0.0026	0.0024	0.0026	8e-04	0.0354	0.0384	0.0252	0.0668	0.013	0.0869	0.001
9	rs3761847	123690239	0.92	0.472297109457422	0.95	0.15120882267165	0.299448699646236	0.368094852122376	0.017	0.0296	0.0162	0.0024	0.1757	0.0033	0.0025	0.052	0.0012	0.1223	0.1257	0.026	0.0032	0.1226	0.0223	0.0026	0.0024	0.0026	8e-04	0.0354	0.0384	0.0252	0.0668	0.013	0.0869	0.001
9	rs75008575	123696756	0.92	0.472297109457422	0.95	0.15120882267165	0.293544657300315	0.370368689147405	0.017	0.0296	0.0162	0.0024	0.1757	0.0033	0.0025	0.052	0.0012	0.1222	0.1257	0.026	0.0032	0.1226	0.0223	0.0026	0.0024	0.0026	8e-04	0.0354	0.0384	0.0252	0.0668	0.013	0.0869	0.001
9	rs74971050	123698680	0.92	0.472297109457422	0.95	0.15120882267165	0.292150440779389	0.391136863018232	0.017	0.0296	0.0162	0.0024	0.1757	0.0033	0.0025	0.052	0.0012	0.1222	0.1257	0.026	0.0032	0.1226	0.0223	0.0026	0.0024	0.0026	8e-04	0.0354	0.0384	0.0252	0.0669	0.0129	0.087	0.001
9	rs77774575	123701784	0.92	0.472297109457422	0.95	0.15120882267165	0.277608370033638	0.321045980633058	0.017	0.0296	0.0162	0.0024	0.1756	0.0033	0.0025	0.052	0.0012	0.1222	0.1257	0.026	0.0032	0.1226	0.0223	0.0026	0.0023	0.0026	8e-04	0.0355	0.0384	0.0252	0.0669	0.0129	0.0869	0.001
9	rs12338903	123703686	0.92	0.472297109457422	0.95	0.15120882267165	0.272957530675203	0.342482411609267	0.017	0.0296	0.0162	0.0024	0.1756	0.0033	0.0025	0.052	0.0012	0.1222	0.1256	0.026	0.0032	0.1226	0.0223	0.0026	0.0023	0.0026	8e-04	0.0355	0.0384	0.0252	0.067	0.0129	0.0869	0.001
9	rs62578405	123709795	0.92	0.472297109457422	0.95	0.15120882267165	0.260205933451401	0.360042307009998	0.017	0.0296	0.0161	0.0024	0.1755	0.0033	0.0025	0.052	0.0012	0.1221	0.1257	0.026	0.0031	0.1227	0.0224	0.0026	0.0023	0.0026	8e-04	0.0355	0.0383	0.0251	0.0671	0.0129	0.0869	0.0011
9	rs17612	123725926	0.92	0.472297109457422	0.95	0.15120882267165	0.25916948701468	0.376324473020099	0.017	0.0296	0.0161	0.0024	0.1755	0.0033	0.0025	0.052	0.0012	0.122	0.1258	0.0261	0.0031	0.1227	0.0224	0.0026	0.0023	0.0026	8e-04	0.0356	0.0382	0.025	0.0673	0.0128	0.0869	0.0011
9	rs58328848	123729962	0.92	0.472297109457422	0.95	0.15120882267165	0.258180210576167	0.39795715482343	0.017	0.0296	0.0161	0.0024	0.1754	0.0033	0.0025	0.052	0.0012	0.1219	0.1259	0.0261	0.0031	0.1226	0.0224	0.0026	0.0023	0.0026	8e-04	0.0356	0.0381	0.025	0.0673	0.0128	0.0871	0.0011
9	rs79449213	123754777	0.92	0.472297109457422	0.95	0.15120882267165	0.212886607546611	0.314152251697365	0.0171	0.0297	0.0155	0.0024	0.1756	0.0032	0.0024	0.0524	0.001	0.1216	0.127	0.0268	0.0026	0.1226	0.0227	0.0027	0.0023	0.0025	7e-04	0.036	0.0369	0.0241	0.0685	0.0122	0.0874	0.001
9	rs79354013	123755576	0.92	0.472297109457422	0.95	0.15120882267165	0.219277739727088	0.326397518023405	0.0171	0.0297	0.0155	0.0024	0.1755	0.0032	0.0024	0.0524	0.001	0.1216	0.127	0.0268	0.0026	0.1226	0.0227	0.0027	0.0023	0.0025	7e-04	0.036	0.0369	0.0241	0.0685	0.0122	0.0874	0.001
9	rs17292882	123756965	0.92	0.472297109457422	0.95	0.15120882267165	0.230010538258891	0.375689610904021	0.0171	0.0297	0.0155	0.0024	0.1755	0.0032	0.0024	0.0524	0.001	0.1216	0.127	0.0268	0.0026	0.1226	0.0227	0.0027	0.0023	0.0025	7e-04	0.036	0.0369	0.0241	0.0685	0.0123	0.0875	0.001
9	rs4836835	123757412	0.92	0.472297109457422	0.95	0.15120882267165	0.233184152487582	0.397570232602079	0.0171	0.0297	0.0155	0.0024	0.1755	0.0032	0.0024	0.0524	0.001	0.1216	0.127	0.0268	0.0026	0.1226	0.0227	0.0027	0.0023	0.0025	7e-04	0.036	0.0369	0.0241	0.0685	0.0123	0.0875	0.001
9	rs17611	123769200	0.92	0.472297109457422	0.96	0.130782650589638	0.244285458529366	0.400539281803551	0.017	0.0297	0.0155	0.0024	0.1757	0.0031	0.0024	0.0524	0.001	0.1218	0.1271	0.0268	0.0025	0.1226	0.0227	0.0027	0.0023	0.0024	7e-04	0.036	0.0368	0.0241	0.0684	0.0122	0.0876	9e-04
9	rs2300932	123770436	0.92	0.472297109457422	0.96	0.130782650589638	0.243849868157331	0.400539281803551	0.017	0.0297	0.0154	0.0024	0.1757	0.0031	0.0024	0.0524	0.001	0.1218	0.1272	0.0268	0.0025	0.1226	0.0227	0.0027	0.0023	0.0024	7e-04	0.036	0.0368	0.0241	0.0684	0.0122	0.0876	9e-04
9	rs41309872	123771493	0.92	0.472297109457422	0.96	0.130782650589638	0.244983292422617	0.408832782267293	0.017	0.0297	0.0154	0.0024	0.1755	0.0031	0.0024	0.0524	0.001	0.1218	0.1273	0.0269	0.0025	0.1226	0.0228	0.0027	0.0023	0.0025	7e-04	0.036	0.0368	0.024	0.0684	0.0122	0.0877	9e-04
9	rs17220750	123787999	0.92	0.472297109457422	0.96	0.130782650589638	0.248444884146496	0.418610467744547	0.017	0.0297	0.0154	0.0024	0.1753	0.0031	0.0024	0.0526	0.001	0.1217	0.1273	0.0269	0.0025	0.1226	0.0229	0.0027	0.0023	0.0025	7e-04	0.0361	0.0367	0.0239	0.0685	0.0121	0.0878	9e-04
9	rs116983920	123804459	0.92	0.472297109457422	0.97	0.112481740502774	0.24963407231474	0.409092702419253	0.017	0.0297	0.0154	0.0024	0.1753	0.0031	0.0024	0.0526	0.001	0.1217	0.1273	0.0269	0.0025	0.1226	0.0229	0.0027	0.0023	0.0025	7e-04	0.0361	0.0367	0.0239	0.0684	0.0121	0.0879	9e-04
9	rs72760203	123834464	0.92	0.472297109457422	0.97	0.112481740502774	0.254956991438765	0.428582044452639	0.017	0.0297	0.0153	0.0024	0.1751	0.0031	0.0024	0.0526	0.001	0.1217	0.1272	0.027	0.0025	0.1226	0.023	0.0027	0.0023	0.0025	7e-04	0.036	0.0368	0.0239	0.0684	0.012	0.0881	9e-04
9	rs7042135	123836653	0.92	0.472297109457422	0.97	0.112481740502774	0.25491238003207	0.422539043765051	0.017	0.0297	0.0153	0.0024	0.1751	0.0031	0.0024	0.0526	0.001	0.1217	0.1272	0.027	0.0025	0.1225	0.023	0.0027	0.0023	0.0025	7e-04	0.036	0.0368	0.0239	0.0684	0.012	0.0882	9e-04
9	rs71509553	123848158	0.92	0.472297109457422	0.97	0.112481740502774	0.25966489788462	0.425032262035792	0.0171	0.0297	0.0152	0.0024	0.175	0.0031	0.0025	0.0525	0.001	0.1216	0.1275	0.0271	0.0026	0.1225	0.023	0.0027	0.0023	0.0025	7e-04	0.0358	0.0368	0.0237	0.0683	0.0119	0.0886	9e-04
9	rs10818503	123850770	0.92	0.472297109457422	0.97	0.112481740502774	0.260657264523848	0.433855526013358	0.0171	0.0297	0.0152	0.0024	0.175	0.0031	0.0025	0.0525	0.001	0.1216	0.1275	0.0271	0.0026	0.1225	0.023	0.0027	0.0023	0.0025	7e-04	0.0358	0.0368	0.0237	0.0683	0.0119	0.0886	9e-04
9	rs12685539	123856925	0.92	0.472297109457422	0.97	0.112481740502774	0.260251047410281	0.434251733237424	0.0171	0.0297	0.0152	0.0024	0.175	0.0031	0.0025	0.0525	0.001	0.1216	0.1275	0.0271	0.0026	0.1225	0.023	0.0027	0.0023	0.0025	7e-04	0.0358	0.0368	0.0237	0.0683	0.0119	0.0886	9e-04
9	rs117522850	123858324	0.92	0.472297109457422	0.98	0.0961760782036991	0.261515965709781	0.423063602767457	0.0171	0.0297	0.0152	0.0024	0.1749	0.0031	0.0025	0.0525	0.001	0.1216	0.1275	0.0271	0.0026	0.1225	0.023	0.0027	0.0023	0.0025	7e-04	0.0358	0.0368	0.0237	0.0683	0.0119	0.0886	9e-04
9	rs10818504	123860689	0.92	0.472297109457422	0.98	0.0961760782036991	0.26656326465481	0.421490453415777	0.0171	0.0297	0.0151	0.0024	0.1748	0.003	0.0025	0.0525	0.001	0.1216	0.1276	0.0273	0.0026	0.1224	0.0231	0.0027	0.0023	0.0025	8e-04	0.0357	0.0368	0.0236	0.0683	0.0118	0.0888	9e-04
9	rs112491470	123870336	0.92	0.472297109457422	0.98	0.0961760782036991	0.288608826123576	0.475025736722958	0.0171	0.0297	0.0151	0.0025	0.1747	0.003	0.0025	0.0526	0.001	0.1216	0.1274	0.0274	0.0026	0.1224	0.023	0.0027	0.0023	0.0025	8e-04	0.0357	0.0369	0.0236	0.0683	0.0118	0.089	9e-04
9	rs72760218	123873476	0.92	0.472297109457422	0.98	0.0961760782036991	0.288513426910686	0.476378703121901	0.0171	0.0297	0.0151	0.0025	0.1747	0.003	0.0025	0.0526	0.001	0.1216	0.1274	0.0274	0.0026	0.1224	0.023	0.0027	0.0023	0.0025	8e-04	0.0357	0.0369	0.0236	0.0683	0.0118	0.089	9e-04
9	rs77083332	123875921	0.92	0.472297109457422	0.98	0.0961760782036991	0.287989032544909	0.477190961625673	0.0171	0.0297	0.0151	0.0025	0.1747	0.003	0.0025	0.0526	0.001	0.1216	0.1274	0.0274	0.0026	0.1224	0.023	0.0027	0.0023	0.0025	8e-04	0.0357	0.0369	0.0236	0.0683	0.0118	0.0891	9e-04
9	rs2146838	123876305	0.92	0.472297109457422	0.98	0.0961760782036991	0.287989032544909	0.477190961625673	0.0171	0.0297	0.0151	0.0025	0.1747	0.003	0.0025	0.0526	0.001	0.1216	0.1274	0.0274	0.0026	0.1224	0.023	0.0027	0.0023	0.0025	8e-04	0.0357	0.0369	0.0236	0.0683	0.0118	0.0891	9e-04
9	rs34680486	123878315	0.92	0.472297109457422	0.98	0.0961760782036991	0.287322359111965	0.47597270842021	0.0171	0.0297	0.0151	0.0025	0.1747	0.003	0.0025	0.0526	0.001	0.1216	0.1274	0.0274	0.0026	0.1224	0.023	0.0027	0.0023	0.0025	8e-04	0.0357	0.0369	0.0236	0.0683	0.0118	0.089	9e-04
9	rs2900185	123887370	0.92	0.472297109457422	0.99	0.0817332193164052	0.288704242191195	0.475566803503387	0.0171	0.0298	0.0151	0.0025	0.1748	0.003	0.0025	0.0526	0.001	0.1216	0.1274	0.0274	0.0026	0.1224	0.023	0.0027	0.0023	0.0025	8e-04	0.0357	0.0369	0.0236	0.0683	0.0118	0.089	9e-04
9	rs12552499	123897495	0.92	0.472297109457422	0.99	0.0817332193164052	0.289563745163312	0.471512706534189	0.0171	0.0298	0.015	0.0025	0.1748	0.003	0.0025	0.0526	9e-04	0.1216	0.1274	0.0274	0.0026	0.1224	0.023	0.0027	0.0023	0.0025	8e-04	0.0357	0.0369	0.0236	0.0684	0.0118	0.089	9e-04
9	rs17292952	123903840	0.92	0.472297109457422	0.99	0.0817332193164052	0.289229331814518	0.470163348564579	0.0171	0.0298	0.015	0.0025	0.1748	0.003	0.0025	0.0526	9e-04	0.1216	0.1274	0.0274	0.0026	0.1224	0.023	0.0027	0.0023	0.0025	8e-04	0.0357	0.0369	0.0236	0.0684	0.0118	0.089	9e-04
9	rs17220806	123910410	0.92	0.472297109457422	0.99	0.0817332193164052	0.273420708873403	0.442594329773925	0.0171	0.0298	0.015	0.0025	0.1747	0.003	0.0025	0.0526	9e-04	0.1216	0.1274	0.0274	0.0026	0.1224	0.023	0.0027	0.0023	0.0025	8e-04	0.0357	0.0369	0.0236	0.0684	0.0118	0.0891	9e-04
9	rs9408926	123914874	0.92	0.472297109457422	0.99	0.0817332193164052	0.26853259003117	0.46598675417781	0.0172	0.0298	0.015	0.0025	0.1746	0.003	0.0025	0.0526	9e-04	0.1217	0.1274	0.0275	0.0026	0.1224	0.023	0.0027	0.0023	0.0025	8e-04	0.0357	0.0369	0.0236	0.0683	0.0118	0.0891	9e-04
9	rs10465139	123933116	0.92	0.472297109457422	0.99	0.0817332193164052	0.263419595583161	0.478681032636326	0.0172	0.0298	0.015	0.0025	0.1745	0.003	0.0025	0.0526	9e-04	0.1217	0.1274	0.0275	0.0026	0.1224	0.0229	0.0027	0.0023	0.0025	8e-04	0.0357	0.0369	0.0235	0.0683	0.0118	0.0892	9e-04
9	rs80101022	123936891	0.92	0.472297109457422	0.99	0.0817332193164052	0.26101863573073	0.458064767539088	0.0172	0.0298	0.0149	0.0025	0.1744	0.0031	0.0025	0.0527	9e-04	0.1217	0.1274	0.0276	0.0026	0.1224	0.0229	0.0027	0.0023	0.0024	7e-04	0.0356	0.0368	0.0235	0.0683	0.0118	0.0892	9e-04
9	rs55905400	123940584	0.92	0.472297109457422	0.99	0.0817332193164052	0.25661060943555	0.429503653545232	0.0172	0.0298	0.0149	0.0025	0.1744	0.0031	0.0025	0.0527	9e-04	0.1217	0.1274	0.0276	0.0026	0.1223	0.0229	0.0027	0.0023	0.0024	7e-04	0.0356	0.0368	0.0235	0.0684	0.0118	0.0892	9e-04
9	rs72760271	123965780	0.92	0.472297109457422	0.99	0.0817332193164052	0.253753979735256	0.440471568273894	0.0173	0.0298	0.0149	0.0024	0.1741	0.0031	0.0025	0.0525	9e-04	0.1218	0.1275	0.0279	0.0026	0.122	0.0229	0.0028	0.0023	0.0024	7e-04	0.0356	0.0368	0.0235	0.0685	0.0118	0.0895	9e-04
9	rs74686051	123966053	0.92	0.472297109457422	0.99	0.0817332193164052	0.253042550624231	0.432799447041781	0.0173	0.0298	0.0149	0.0024	0.1741	0.0031	0.0025	0.0525	9e-04	0.1218	0.1275	0.0279	0.0026	0.122	0.0229	0.0028	0.0023	0.0024	7e-04	0.0356	0.0368	0.0235	0.0685	0.0118	0.0895	9e-04
9	rs117890537	123966330	0.92	0.472297109457422	0.99	0.0817332193164052	0.250296077246426	0.424113247561946	0.0173	0.0298	0.0149	0.0024	0.1741	0.0031	0.0025	0.0525	9e-04	0.1219	0.1275	0.0279	0.0026	0.122	0.0229	0.0028	0.0023	0.0024	7e-04	0.0356	0.0368	0.0235	0.0685	0.0118	0.0895	9e-04
9	rs2078141	123974024	0.92	0.472297109457422	0.99	0.0817332193164052	0.253664991396818	0.548474633143333	0.0175	0.0299	0.0147	0.0024	0.1723	0.0032	0.0027	0.0527	8e-04	0.1227	0.128	0.0285	0.0027	0.1205	0.0227	0.0028	0.0024	0.0025	7e-04	0.0355	0.0366	0.0233	0.0691	0.0119	0.0899	9e-04
9	rs12338918	123974471	0.92	0.472297109457422	0.99	0.0817332193164052	0.249237330407798	0.570460997327925	0.0175	0.0299	0.0147	0.0024	0.1722	0.0032	0.0027	0.0527	8e-04	0.1228	0.1281	0.0285	0.0027	0.1205	0.0227	0.0028	0.0024	0.0025	7e-04	0.0354	0.0366	0.0233	0.0691	0.0119	0.09	9e-04
9	rs55689715	123975873	0.92	0.472297109457422	1	0.069019173236101	0.250870591688819	0.565792461138587	0.0175	0.0299	0.0147	0.0024	0.1721	0.0032	0.0027	0.0527	8e-04	0.1228	0.1282	0.0286	0.0028	0.1204	0.0227	0.0028	0.0024	0.0025	7e-04	0.0354	0.0365	0.0232	0.0691	0.0119	0.09	9e-04
9	rs111382403	123977541	0.92	0.472297109457422	1	0.069019173236101	0.224774827799958	0.563108761045258	0.0174	0.0299	0.0147	0.0024	0.1722	0.0032	0.0027	0.0529	8e-04	0.1228	0.1282	0.0286	0.0027	0.1204	0.0227	0.0028	0.0024	0.0025	8e-04	0.0354	0.0363	0.0232	0.0691	0.0119	0.0901	9e-04
9	rs62578451	123993212	0.92	0.472297109457422	1	0.069019173236101	0.189856335291616	0.593512888276488	0.0174	0.03	0.0147	0.0024	0.1722	0.0032	0.0027	0.0536	8e-04	0.1228	0.1282	0.0288	0.0027	0.1202	0.0227	0.0028	0.0025	0.0024	8e-04	0.0354	0.0352	0.023	0.0691	0.0118	0.0905	0.001
9	rs4837817	123995163	0.92	0.472297109457422	1	0.069019173236101	0.193699203351318	0.610728269619797	0.0174	0.03	0.0147	0.0024	0.1722	0.0032	0.0027	0.0536	8e-04	0.1228	0.1282	0.0288	0.0027	0.1202	0.0227	0.0028	0.0025	0.0024	8e-04	0.0354	0.0352	0.023	0.0691	0.0118	0.0906	0.001
9	rs76331566	124009014	0.92	0.472297109457422	1	0.069019173236101	0.193202108217026	0.624584003158532	0.0174	0.0301	0.0147	0.0023	0.1721	0.0032	0.0027	0.0537	9e-04	0.1228	0.1282	0.0289	0.0027	0.12	0.0228	0.0028	0.0025	0.0024	8e-04	0.0354	0.0351	0.023	0.0691	0.0117	0.0906	0.001
9	rs74644810	124025276	0.92	0.472297109457422	1	0.069019173236101	0.191297000820065	0.623137288022792	0.0174	0.0301	0.0147	0.0023	0.172	0.0032	0.0027	0.0537	9e-04	0.1228	0.1282	0.029	0.0027	0.1199	0.0228	0.0028	0.0025	0.0024	8e-04	0.0354	0.0351	0.023	0.0691	0.0117	0.0907	0.001
9	rs117019323	124028828	0.92	0.472297109457422	1	0.069019173236101	0.191372997960921	0.624584003158532	0.0174	0.0301	0.0147	0.0023	0.172	0.0032	0.0027	0.0537	9e-04	0.1228	0.1282	0.029	0.0027	0.1199	0.0228	0.0028	0.0025	0.0024	8e-04	0.0354	0.0351	0.023	0.0691	0.0116	0.0907	0.001
9	rs79260764	124038450	0.92	0.472297109457422	1	0.069019173236101	0.190424274534148	0.615915575721562	0.0174	0.0301	0.0147	0.0023	0.172	0.0032	0.0027	0.0537	9e-04	0.1228	0.1282	0.029	0.0027	0.1199	0.0228	0.0028	0.0025	0.0024	8e-04	0.0354	0.0351	0.023	0.0691	0.0117	0.0907	0.001
9	rs55932622	124040678	0.92	0.472297109457422	1.01	0.0578993944755651	0.200032872416475	0.620101755297761	0.0174	0.0301	0.0147	0.0024	0.1719	0.0032	0.0027	0.0538	9e-04	0.1228	0.1281	0.0292	0.0027	0.1198	0.0228	0.0028	0.0026	0.0024	9e-04	0.0354	0.035	0.0229	0.0691	0.0116	0.0908	0.001
9	rs913764	124040728	0.92	0.472297109457422	1.01	0.0578993944755651	0.202300598973999	0.633425946368475	0.0174	0.0301	0.0147	0.0024	0.1719	0.0032	0.0027	0.0538	9e-04	0.1228	0.1281	0.0292	0.0027	0.1198	0.0228	0.0028	0.0026	0.0024	9e-04	0.0354	0.035	0.0229	0.0691	0.0116	0.0908	0.001
9	rs306781	124042944	0.92	0.472297109457422	1.01	0.0578993944755651	0.205294058452158	0.6295087112637	0.0174	0.0301	0.0147	0.0024	0.1719	0.0032	0.0028	0.0538	9e-04	0.1228	0.1281	0.0293	0.0027	0.1197	0.0228	0.0028	0.0026	0.0024	9e-04	0.0354	0.035	0.0229	0.0691	0.0116	0.0908	0.001
9	rs11787991	124046633	0.92	0.472297109457422	1.01	0.0578993944755651	0.215479102848206	0.632264692220936	0.0174	0.0301	0.0147	0.0024	0.1718	0.0033	0.0028	0.0538	9e-04	0.1228	0.1278	0.0296	0.0027	0.1196	0.0228	0.0028	0.0026	0.0025	9e-04	0.0354	0.035	0.0228	0.0692	0.0115	0.0909	0.001
9	rs117965336	124048128	0.92	0.472297109457422	1.01	0.0578993944755651	0.215397820497548	0.607563368820833	0.0175	0.0301	0.0147	0.0024	0.1718	0.0033	0.0028	0.0538	9e-04	0.1228	0.1278	0.0297	0.0027	0.1195	0.0229	0.0028	0.0026	0.0025	9e-04	0.0354	0.035	0.0228	0.0692	0.0115	0.0909	0.001
9	rs78705350	124050838	0.92	0.472297109457422	1.03	0.0399082203678001	0.212886607546611	0.546091549888461	0.0175	0.0301	0.0147	0.0024	0.1718	0.0033	0.0028	0.0538	9e-04	0.1228	0.1277	0.0298	0.0027	0.1195	0.0229	0.0028	0.0026	0.0025	9e-04	0.0354	0.035	0.0228	0.0692	0.0115	0.0909	0.0011
9	rs10760172	124061902	0.92	0.472297109457422	1.03	0.0399082203678001	0.214748181459451	0.551562414329416	0.0175	0.0302	0.0147	0.0024	0.1717	0.0033	0.0028	0.0538	9e-04	0.1228	0.1276	0.0299	0.0027	0.1195	0.0229	0.0028	0.0026	0.0025	9e-04	0.0354	0.035	0.0228	0.0691	0.0115	0.091	0.0011
9	rs3747850	124064928	0.92	0.472297109457422	1.03	0.0399082203678001	0.218703522950262	0.535887583875127	0.0174	0.0302	0.0146	0.0024	0.1717	0.0033	0.0028	0.0537	8e-04	0.1227	0.1276	0.0299	0.0027	0.1195	0.0229	0.0028	0.0026	0.0025	9e-04	0.0354	0.035	0.0228	0.0691	0.0115	0.0911	0.001
9	rs2230287	124065224	0.92	0.472297109457422	1.03	0.0399082203678001	0.197973326048128	0.477597225300816	0.0174	0.0302	0.0146	0.0024	0.1717	0.0033	0.0028	0.0537	8e-04	0.1227	0.1276	0.0298	0.0027	0.1195	0.0229	0.0028	0.0026	0.0025	9e-04	0.0354	0.035	0.0228	0.0691	0.0115	0.0911	0.001
9	rs78498965	124074791	0.92	0.472297109457422	1.03	0.0399082203678001	0.186731292640447	0.481800514305484	0.0176	0.0303	0.0144	0.0025	0.1707	0.0034	0.0027	0.0545	9e-04	0.1217	0.1278	0.0293	0.0028	0.1191	0.0235	0.0029	0.0027	0.0026	7e-04	0.0354	0.0349	0.0227	0.0691	0.0118	0.092	0.0011
9	rs78152277	124085061	0.93	0.429746626914861	1.03	0.0399082203678001	0.183376297072245	0.464776018810873	0.0177	0.0304	0.0143	0.0025	0.1706	0.0034	0.0027	0.0546	9e-04	0.1215	0.1278	0.0292	0.0028	0.1191	0.0236	0.0029	0.0027	0.0026	7e-04	0.0354	0.0349	0.0226	0.069	0.0118	0.0921	0.0011
9	rs306767	124087915	0.93	0.429746626914861	1.03	0.0399082203678001	0.186094892717029	0.46612133112508	0.0177	0.0304	0.0143	0.0025	0.1707	0.0034	0.0027	0.0546	9e-04	0.1214	0.1278	0.0292	0.0028	0.119	0.0236	0.0029	0.0027	0.0026	7e-04	0.0354	0.0349	0.0227	0.069	0.0118	0.0922	0.0011
9	rs306772	124092355	0.93	0.429746626914861	1.03	0.0399082203678001	0.186356788660878	0.505292519861458	0.0177	0.0304	0.0143	0.0025	0.1707	0.0034	0.0027	0.0547	9e-04	0.1212	0.1278	0.0291	0.0028	0.119	0.0236	0.0029	0.0027	0.0026	7e-04	0.0354	0.0349	0.0227	0.0691	0.0118	0.0923	0.0011
9	rs9102	124094800	0.93	0.429746626914861	1.03	0.0399082203678001	0.178153965573083	0.46302863424001	0.0177	0.0304	0.0143	0.0025	0.1706	0.0034	0.0027	0.0547	9e-04	0.1212	0.1278	0.0291	0.0028	0.119	0.0236	0.0029	0.0027	0.0026	7e-04	0.0354	0.0349	0.0227	0.0691	0.0118	0.0923	0.0011
9	rs767770	124098535	0.93	0.429746626914861	1.03	0.0399082203678001	0.17983617548373	0.490780977802195	0.0177	0.0303	0.0143	0.0025	0.1706	0.0034	0.0027	0.0546	9e-04	0.1211	0.1278	0.0292	0.0028	0.1189	0.0237	0.0029	0.0027	0.0026	7e-04	0.0354	0.0349	0.0227	0.0692	0.0118	0.0925	0.0011
9	rs117255263	124098846	0.93	0.429746626914861	1.03	0.0399082203678001	0.179762845991945	0.492281857575945	0.0177	0.0303	0.0143	0.0025	0.1706	0.0034	0.0027	0.0546	9e-04	0.1211	0.1278	0.0292	0.0028	0.1189	0.0237	0.0029	0.0027	0.0026	7e-04	0.0354	0.0349	0.0227	0.0692	0.0118	0.0925	0.0011
9	rs12351310	124099125	0.93	0.429746626914861	1.04	0.0327749489679439	0.179799508579506	0.489962811840807	0.0177	0.0303	0.0143	0.0025	0.1706	0.0034	0.0027	0.0546	9e-04	0.1211	0.1278	0.0292	0.0028	0.1189	0.0237	0.0029	0.0027	0.0026	7e-04	0.0354	0.0349	0.0227	0.0692	0.0118	0.0925	0.0011
9	rs72762106	124110774	0.93	0.429746626914861	1.04	0.0327749489679439	0.18049691791297	0.460477868587336	0.0177	0.0303	0.0143	0.0025	0.1705	0.0034	0.0027	0.0546	9e-04	0.1211	0.1278	0.0292	0.0028	0.1188	0.0237	0.003	0.0027	0.0026	7e-04	0.0354	0.0348	0.0228	0.0692	0.0118	0.0926	0.0011
9	rs17086	124125520	0.93	0.429746626914861	1.04	0.0327749489679439	0.183376297072245	0.450311986356256	0.0177	0.0302	0.0143	0.0025	0.1705	0.0035	0.0027	0.0546	9e-04	0.121	0.1278	0.0292	0.0028	0.1186	0.0238	0.003	0.0027	0.0026	7e-04	0.0355	0.0348	0.0228	0.0693	0.0118	0.0926	0.0011
9	rs167396	124128354	0.93	0.429746626914861	1.04	0.0327749489679439	0.178482374893644	0.439278710089211	0.0177	0.0302	0.0143	0.0025	0.1704	0.0035	0.0027	0.0546	9e-04	0.121	0.1278	0.0292	0.0028	0.1186	0.0238	0.003	0.0027	0.0026	7e-04	0.0355	0.0348	0.0228	0.0693	0.0118	0.0927	0.0011
9	rs76323405	124132918	0.93	0.429746626914861	1.04	0.0327749489679439	0.16273214707294	0.340505823175007	0.0177	0.0298	0.0142	0.0025	0.1689	0.0039	0.0027	0.0549	9e-04	0.1206	0.128	0.0294	0.0028	0.118	0.024	0.0031	0.0028	0.0026	6e-04	0.0356	0.0346	0.0231	0.0696	0.0118	0.0936	0.0012
9	rs62580488	124134542	0.93	0.429746626914861	1.04	0.0327749489679439	0.161317241233828	0.343348208141248	0.0177	0.0297	0.0142	0.0025	0.1688	0.0039	0.0027	0.0549	0.001	0.1205	0.128	0.0294	0.0028	0.118	0.024	0.0031	0.0028	0.0026	6e-04	0.0356	0.0346	0.0231	0.0696	0.0119	0.0936	0.0012
9	rs3761854	124135043	0.93	0.429746626914861	1.04	0.0327749489679439	0.164293432556684	0.366076988562448	0.0177	0.0297	0.0142	0.0025	0.1688	0.0039	0.0027	0.0549	0.001	0.1205	0.128	0.0294	0.0028	0.118	0.024	0.0031	0.0028	0.0026	6e-04	0.0356	0.0346	0.0231	0.0696	0.0119	0.0937	0.0012
9	rs2793265	124143300	0.93	0.429746626914861	1.04	0.0327749489679439	0.169277403147579	0.362930373415725	0.0177	0.0297	0.0139	0.0026	0.1694	0.0039	0.0027	0.0548	0.001	0.1205	0.128	0.0292	0.0028	0.1179	0.0239	0.0031	0.0028	0.0026	6e-04	0.0356	0.0347	0.0231	0.0696	0.0118	0.0938	0.0012
9	rs117066805	124148424	0.93	0.429746626914861	1.04	0.0327749489679439	0.170057348481748	0.36771626390783	0.0177	0.0297	0.0139	0.0026	0.1694	0.0039	0.0027	0.0548	9e-04	0.1205	0.128	0.0292	0.0028	0.1179	0.024	0.0031	0.0029	0.0026	6e-04	0.0356	0.0347	0.0231	0.0695	0.0118	0.0938	0.0012
9	rs112578765	124151022	0.93	0.429746626914861	1.04	0.0327749489679439	0.171124275379015	0.35828757048416	0.0177	0.0297	0.0139	0.0026	0.1694	0.0039	0.0027	0.0548	9e-04	0.1204	0.128	0.0292	0.0028	0.1179	0.024	0.0031	0.0029	0.0026	6e-04	0.0356	0.0347	0.0231	0.0695	0.0118	0.0938	0.0012
9	rs55867302	124155543	0.93	0.429746626914861	1.04	0.0327749489679439	0.174024375228539	0.35803709323957	0.0176	0.0297	0.0139	0.0026	0.1693	0.0039	0.0027	0.0548	9e-04	0.1204	0.128	0.0293	0.0028	0.1179	0.024	0.0031	0.0029	0.0026	6e-04	0.0356	0.0346	0.0231	0.0695	0.0118	0.0938	0.0012
9	rs306795	124155626	0.93	0.429746626914861	1.05	0.0267145227362304	0.174348356240343	0.359164633651009	0.0176	0.0297	0.0139	0.0026	0.1693	0.0039	0.0027	0.0548	9e-04	0.1204	0.128	0.0293	0.0028	0.1179	0.024	0.0031	0.0029	0.0026	6e-04	0.0356	0.0346	0.0231	0.0695	0.0118	0.0938	0.0012
9	rs77994893	124169238	0.93	0.429746626914861	1.05	0.0267145227362304	0.171445110642364	0.310181480226413	0.0177	0.0298	0.0139	0.0026	0.1693	0.0039	0.0027	0.0548	9e-04	0.1203	0.128	0.0294	0.0028	0.1177	0.0241	0.0031	0.0029	0.0026	6e-04	0.0357	0.0346	0.0231	0.0694	0.0118	0.094	0.0012
9	rs10985240	124185520	0.93	0.429746626914861	1.05	0.0267145227362304	0.17248129061389	0.319106437253525	0.0177	0.0298	0.0139	0.0026	0.1693	0.0039	0.0027	0.0548	9e-04	0.1203	0.128	0.0294	0.0028	0.1177	0.0241	0.0031	0.003	0.0026	6e-04	0.0357	0.0346	0.0231	0.0694	0.0118	0.094	0.0012
9	rs113453413	124186753	0.93	0.429746626914861	1.05	0.0267145227362304	0.172767771984249	0.320197003853536	0.0177	0.0298	0.0139	0.0026	0.1693	0.0039	0.0027	0.0548	9e-04	0.1203	0.128	0.0294	0.0028	0.1177	0.0241	0.0031	0.003	0.0026	6e-04	0.0357	0.0346	0.0231	0.0694	0.0118	0.094	0.0012
9	rs306777	124192482	0.93	0.429746626914861	1.05	0.0267145227362304	0.172839435478394	0.32043950100801	0.0177	0.0298	0.0139	0.0026	0.1693	0.0039	0.0028	0.0548	9e-04	0.1203	0.128	0.0294	0.0028	0.1177	0.0241	0.0031	0.003	0.0026	6e-04	0.0357	0.0346	0.0231	0.0694	0.0118	0.094	0.0012
9	rs117662198	124198504	0.93	0.429746626914861	1.05	0.0267145227362304	0.172624496778014	0.321410030597758	0.0177	0.0298	0.0139	0.0026	0.1693	0.0039	0.0028	0.0548	9e-04	0.1203	0.128	0.0294	0.0028	0.1177	0.0241	0.0031	0.003	0.0026	6e-04	0.0357	0.0346	0.0231	0.0694	0.0118	0.094	0.0012
9	rs10760176	124204563	0.93	0.429746626914861	1.05	0.0267145227362304	0.172230845956939	0.310301585774681	0.0177	0.0298	0.0139	0.0026	0.1692	0.0039	0.0028	0.0547	9e-04	0.1203	0.1279	0.0295	0.0028	0.1176	0.0241	0.0031	0.003	0.0026	6e-04	0.0356	0.0346	0.0232	0.0693	0.0118	0.094	0.0012
9	rs112056915	124209542	0.93	0.429746626914861	1.06	0.021606521931111	0.167688563317777	0.3270072889463	0.0177	0.0298	0.0138	0.0026	0.1691	0.004	0.0028	0.0547	0.001	0.1202	0.1278	0.0296	0.0028	0.1175	0.0241	0.0031	0.003	0.0026	6e-04	0.0356	0.0346	0.0233	0.0693	0.0118	0.0942	0.0012
9	rs3860151	124211829	0.93	0.429746626914861	1.07	0.017336650251793	0.165269304912022	0.318380003416938	0.0177	0.0297	0.0138	0.0026	0.1691	0.004	0.0028	0.0547	0.001	0.1202	0.1278	0.0296	0.0028	0.1175	0.0241	0.0031	0.003	0.0026	6e-04	0.0356	0.0346	0.0233	0.0692	0.0118	0.0943	0.0012
9	rs117371713	124219704	0.93	0.429746626914861	1.07	0.017336650251793	0.160561009748008	0.294568795660129	0.0177	0.0297	0.0139	0.0026	0.169	0.004	0.0028	0.0547	0.001	0.1202	0.1278	0.0296	0.0028	0.1174	0.0242	0.0031	0.003	0.0026	6e-04	0.0356	0.0346	0.0233	0.0692	0.0118	0.0942	0.0012
9	rs77378583	124225598	0.93	0.429746626914861	1.07	0.017336650251793	0.155831198761238	0.293623239777972	0.0176	0.0297	0.0138	0.0027	0.169	0.0041	0.0028	0.0547	0.001	0.1202	0.1277	0.0297	0.0028	0.1173	0.0242	0.0032	0.003	0.0026	6e-04	0.0354	0.0346	0.0235	0.0692	0.0118	0.0942	0.0012
9	rs76992287	124231383	0.93	0.429746626914861	1.07	0.017336650251793	0.155494132282849	0.295633643836388	0.0176	0.0297	0.0138	0.0027	0.169	0.0041	0.0028	0.0547	0.001	0.1202	0.1277	0.0297	0.0028	0.1173	0.0242	0.0032	0.003	0.0026	6e-04	0.0354	0.0346	0.0235	0.0692	0.0118	0.0942	0.0012
9	rs112301437	124241284	0.93	0.429746626914861	1.07	0.017336650251793	0.1568788403479	0.285623388143333	0.0176	0.0297	0.0138	0.0027	0.1688	0.0041	0.0028	0.0546	0.001	0.12	0.1277	0.0299	0.0029	0.117	0.0243	0.0032	0.0032	0.0027	6e-04	0.0353	0.0346	0.0235	0.0691	0.0119	0.0945	0.0012
9	rs871670	124241369	0.93	0.429746626914861	1.07	0.017336650251793	0.156980444571151	0.282232227848496	0.0176	0.0297	0.0138	0.0027	0.1688	0.0041	0.0028	0.0546	0.001	0.12	0.1277	0.0299	0.0029	0.1169	0.0243	0.0032	0.0032	0.0027	6e-04	0.0353	0.0346	0.0235	0.0691	0.0119	0.0945	0.0012
9	rs10120625	124259645	0.93	0.429746626914861	1.07	0.017336650251793	0.154250728303413	0.268447995414765	0.0175	0.0298	0.0138	0.0028	0.1686	0.0042	0.0028	0.0546	0.001	0.1201	0.1277	0.03	0.0029	0.1169	0.0243	0.0032	0.0032	0.0027	6e-04	0.0353	0.0345	0.0235	0.069	0.0119	0.0947	0.0012
9	rs79173809	124261314	0.93	0.429746626914861	1.06	0.021606521931111	0.153380508927007	0.248123604624447	0.0175	0.0298	0.0138	0.0028	0.1686	0.0042	0.0028	0.0546	0.001	0.1201	0.1277	0.03	0.0029	0.1169	0.0243	0.0032	0.0032	0.0027	6e-04	0.0353	0.0345	0.0235	0.069	0.0119	0.0947	0.0012
9	rs12551209	124283089	0.93	0.429746626914861	1.06	0.021606521931111	0.164467447573952	0.322745919414455	0.0173	0.0298	0.0136	0.0029	0.1676	0.0043	0.0029	0.0546	0.001	0.1203	0.1276	0.0303	0.0029	0.1162	0.0245	0.0034	0.0035	0.0027	7e-04	0.0351	0.0343	0.0237	0.0687	0.012	0.0953	0.0012
9	rs116841455	124287845	0.93	0.429746626914861	1.06	0.021606521931111	0.160320827961577	0.31704947963292	0.0173	0.0299	0.0136	0.003	0.1675	0.0044	0.0029	0.0547	0.001	0.1202	0.1277	0.0304	0.003	0.116	0.0245	0.0034	0.0035	0.0027	7e-04	0.0351	0.0343	0.0238	0.0685	0.012	0.0954	0.0012
9	rs7023383	124291986	0.93	0.429746626914861	1.06	0.021606521931111	0.15241331018801	0.293268893540152	0.0173	0.0299	0.0136	0.003	0.1674	0.0044	0.003	0.0547	0.001	0.1199	0.1278	0.0305	0.003	0.116	0.0245	0.0034	0.0035	0.0027	7e-04	0.0351	0.0343	0.0238	0.0684	0.0121	0.0955	0.0012
9	rs35309782	124296310	0.93	0.429746626914861	1.06	0.021606521931111	0.149335996392662	0.295633643836388	0.0173	0.0299	0.0136	0.003	0.1673	0.0044	0.003	0.0548	0.001	0.1198	0.1278	0.0305	0.003	0.1159	0.0245	0.0034	0.0036	0.0027	7e-04	0.0351	0.0343	0.0239	0.0684	0.0121	0.0955	0.0012
9	rs117275288	124301896	0.93	0.429746626914861	1.06	0.021606521931111	0.154821290468315	0.281532156629292	0.0173	0.0299	0.0136	0.003	0.167	0.0045	0.003	0.0548	0.001	0.1195	0.1277	0.0306	0.003	0.1159	0.0246	0.0035	0.0036	0.0028	7e-04	0.0351	0.0343	0.0239	0.0683	0.0122	0.0956	0.0012
9	rs74557183	124302473	0.93	0.429746626914861	1.06	0.021606521931111	0.155292098986222	0.283400194839941	0.0173	0.0299	0.0136	0.003	0.167	0.0045	0.003	0.0548	0.001	0.1195	0.1277	0.0306	0.003	0.1158	0.0246	0.0035	0.0036	0.0028	7e-04	0.0351	0.0343	0.0239	0.0683	0.0122	0.0956	0.0012
9	rs116950384	124303214	0.93	0.429746626914861	1.06	0.021606521931111	0.154888497186993	0.264320271843822	0.0173	0.0299	0.0136	0.0031	0.1669	0.0045	0.0031	0.0548	0.001	0.1195	0.1277	0.0306	0.003	0.1159	0.0246	0.0035	0.0036	0.0027	7e-04	0.0351	0.0343	0.0239	0.0683	0.0122	0.0956	0.0012
9	rs475972	124320762	0.93	0.429746626914861	1.06	0.021606521931111	0.14864626358211	0.255332611016849	0.0174	0.0298	0.0136	0.0032	0.1659	0.0048	0.0032	0.0548	0.001	0.1182	0.1277	0.031	0.0031	0.1157	0.0247	0.0036	0.0039	0.0028	7e-04	0.0351	0.0343	0.0242	0.0682	0.0125	0.0958	0.0012
9	rs74835287	124322175	0.94	0.389848785336034	1.06	0.021606521931111	0.142715875965701	0.238208322460195	0.0173	0.0298	0.0136	0.0032	0.1658	0.0048	0.0033	0.0548	0.001	0.1179	0.1276	0.031	0.0031	0.1157	0.0248	0.0036	0.0039	0.0029	7e-04	0.0351	0.0343	0.0243	0.0683	0.0126	0.0958	0.0012
9	rs3893199	124324637	0.94	0.389848785336034	1.06	0.021606521931111	0.145420176840438	0.268103259406662	0.0173	0.0298	0.0136	0.0033	0.1655	0.0049	0.0033	0.0549	0.001	0.1175	0.1274	0.0311	0.0031	0.1157	0.0249	0.0037	0.004	0.0028	7e-04	0.035	0.0344	0.0244	0.0684	0.0126	0.0958	0.0012
9	rs74670701	124328239	0.94	0.389848785336034	1.06	0.021606521931111	0.152313461590566	0.308381560662893	0.0173	0.03	0.0136	0.0033	0.1651	0.005	0.0034	0.0549	0.001	0.1172	0.1272	0.0312	0.0032	0.1155	0.025	0.0037	0.0041	0.0029	7e-04	0.035	0.0343	0.0245	0.0685	0.0127	0.096	0.0012
9	rs10985320	124330970	0.94	0.389848785336034	1.06	0.021606521931111	0.162075558298139	0.178661746574528	0.0169	0.0298	0.0134	0.0036	0.1635	0.0054	0.0038	0.0551	0.001	0.1164	0.1263	0.0316	0.0033	0.1151	0.0254	0.004	0.0044	0.0029	7e-04	0.0347	0.0344	0.025	0.0686	0.0132	0.0966	0.0012
9	rs2777298	124333150	0.94	0.389848785336034	1.06	0.021606521931111	0.161007621744403	0.161075760449301	0.0169	0.0299	0.0134	0.0036	0.1635	0.0054	0.0038	0.0551	0.001	0.1163	0.1262	0.0316	0.0034	0.115	0.0254	0.004	0.0045	0.0029	7e-04	0.0347	0.0344	0.025	0.0686	0.0133	0.0966	0.0011
9	rs12379729	124333388	0.94	0.389848785336034	1.06	0.021606521931111	0.160012333001966	0.157886255595879	0.0169	0.0299	0.0134	0.0036	0.1635	0.0054	0.0038	0.0551	0.001	0.1163	0.1262	0.0316	0.0034	0.115	0.0254	0.004	0.0045	0.0029	7e-04	0.0347	0.0344	0.025	0.0686	0.0133	0.0966	0.0011
9	rs580010	124336967	0.94	0.389848785336034	1.06	0.021606521931111	0.154250728303413	0.128351514075649	0.0168	0.0298	0.0134	0.0036	0.1635	0.0055	0.0039	0.0551	0.001	0.1162	0.126	0.0317	0.0034	0.1149	0.0255	0.004	0.0045	0.0028	7e-04	0.0347	0.0343	0.025	0.0686	0.0134	0.0968	0.0011
9	rs476951	124337762	0.94	0.389848785336034	1.06	0.021606521931111	0.14342122020955	0.102791874711138	0.0168	0.0297	0.0134	0.0036	0.1635	0.0055	0.0039	0.0551	0.001	0.1162	0.126	0.0317	0.0034	0.1148	0.0255	0.004	0.0045	0.0028	7e-04	0.0347	0.0343	0.025	0.0686	0.0134	0.0969	0.0011
9	rs883095	124344438	0.95	0.352537935866182	1.07	0.017336650251793	0.134413419308146	0.0924162006216931	0.0165	0.0295	0.0138	0.0039	0.1646	0.0061	0.0042	0.0552	0.0011	0.1141	0.1257	0.0322	0.0035	0.1132	0.026	0.0044	0.005	0.0027	8e-04	0.0338	0.0341	0.0247	0.0676	0.0142	0.0981	0.0012
9	rs112429544	124349701	0.95	0.352537935866182	1.07	0.017336650251793	0.114535801584609	0.0790513012236814	0.0164	0.0295	0.014	0.0039	0.1645	0.0062	0.0043	0.0551	0.0011	0.1142	0.1256	0.0321	0.0035	0.1122	0.026	0.0045	0.0052	0.0027	8e-04	0.0335	0.034	0.0245	0.0679	0.0147	0.0983	0.0012
9	rs73661768	124354939	0.95	0.352537935866182	1.07	0.017336650251793	0.108527618232476	0.0616012571642129	0.0163	0.0294	0.0141	0.0039	0.1646	0.0062	0.0044	0.0552	0.0011	0.1142	0.1257	0.0321	0.0035	0.112	0.0259	0.0045	0.0052	0.0027	8e-04	0.0334	0.0339	0.0245	0.068	0.0148	0.0983	0.0012
9	rs2789877	124361347	0.95	0.352537935866182	1.08	0.013797621939345	0.112446225131183	0.0619350029534226	0.0163	0.0295	0.0141	0.0039	0.1646	0.0062	0.0044	0.0551	0.0012	0.1142	0.1257	0.0321	0.0035	0.1119	0.0259	0.0045	0.0052	0.0027	8e-04	0.0334	0.0339	0.0246	0.0681	0.0149	0.0982	0.0012
9	rs7021714	124364349	0.95	0.352537935866182	1.08	0.013797621939345	0.109288141731252	0.035686195080302	0.0163	0.0294	0.0142	0.0039	0.1648	0.0063	0.0044	0.0551	0.0012	0.1143	0.1254	0.0321	0.0035	0.1118	0.0259	0.0045	0.0053	0.0027	8e-04	0.0334	0.0339	0.0246	0.0681	0.0149	0.0983	0.0012
9	rs74770498	124366565	0.95	0.352537935866182	1.07	0.017336650251793	0.0951973170523809	0.0138850206157174	0.0163	0.0294	0.0142	0.0039	0.1648	0.0063	0.0044	0.0551	0.0012	0.1142	0.1254	0.0321	0.0035	0.1117	0.0259	0.0045	0.0053	0.0027	8e-04	0.0333	0.0339	0.0246	0.0681	0.0149	0.0982	0.0012
9	rs118115974	124371628	0.97	0.285396128624663	1.07	0.017336650251793	0.130859577473527	0.032906986185002	0.0162	0.0274	0.0136	0.0044	0.1637	0.007	0.0052	0.0539	0.0011	0.1164	0.1245	0.0322	0.0036	0.1098	0.0274	0.0054	0.0063	0.0029	9e-04	0.0314	0.0327	0.0263	0.0687	0.0161	0.0977	0.0011
9	rs10985332	124372152	0.97	0.285396128624663	1.07	0.017336650251793	0.141916867039964	0.0116199937661145	0.0162	0.0271	0.0136	0.0044	0.164	0.007	0.0053	0.0537	0.0011	0.1168	0.1244	0.0321	0.0036	0.1096	0.0276	0.0055	0.0064	0.0029	9e-04	0.0312	0.0326	0.0266	0.0688	0.0163	0.0973	0.0011
9	rs10985334	124372312	0.97	0.285396128624663	1.07	0.017336650251793	0.148285731074245	0.00875048868656048	0.0162	0.0271	0.0135	0.0044	0.1641	0.007	0.0053	0.0537	0.0011	0.1169	0.1243	0.0321	0.0036	0.1096	0.0277	0.0055	0.0064	0.0029	9e-04	0.0311	0.0326	0.0266	0.0688	0.0163	0.0972	0.001
9	rs17438315	124375299	0.97	0.285396128624663	1.07	0.017336650251793	0.165408991188039	0.0141193108034926	0.0162	0.0272	0.0135	0.0044	0.1643	0.007	0.0052	0.0537	0.0011	0.117	0.1243	0.0321	0.0036	0.1095	0.0277	0.0055	0.0064	0.0029	9e-04	0.031	0.0326	0.0266	0.0689	0.0163	0.0972	0.001
9	rs75959557	124375688	0.97	0.285396128624663	1.07	0.017336650251793	0.166283593495744	0.0147651151954679	0.0162	0.0271	0.0135	0.0044	0.1644	0.007	0.0052	0.0536	0.0011	0.117	0.1243	0.0321	0.0036	0.1095	0.0277	0.0055	0.0064	0.0029	9e-04	0.031	0.0326	0.0265	0.0689	0.0163	0.0972	0.001
9	rs4276755	124377411	0.97	0.285396128624663	1.07	0.017336650251793	0.177898777823357	0.018361634423628	0.0162	0.0271	0.0135	0.0044	0.1645	0.007	0.0052	0.0536	0.0011	0.117	0.1243	0.0322	0.0036	0.1095	0.0277	0.0055	0.0064	0.0029	9e-04	0.0309	0.0326	0.0265	0.0688	0.0163	0.0973	0.0011
9	rs793512	124378942	0.97	0.285396128624663	1.07	0.017336650251793	0.19431201388791	0.0368479397445032	0.0162	0.0271	0.0135	0.0044	0.1646	0.007	0.0052	0.0536	0.0011	0.117	0.1243	0.0322	0.0036	0.1094	0.0277	0.0055	0.0064	0.0029	9e-04	0.0309	0.0325	0.0265	0.0689	0.0163	0.0973	0.0011
9	rs514823	124389753	0.97	0.285396128624663	1.07	0.017336650251793	0.221294136061538	0.0732976358894361	0.0163	0.0271	0.0136	0.0044	0.1651	0.007	0.0053	0.0531	0.0011	0.1175	0.1241	0.0322	0.0035	0.1091	0.0278	0.0056	0.0064	0.0029	9e-04	0.0306	0.0324	0.0267	0.0687	0.0165	0.0973	0.001
9	rs520198	124390320	0.97	0.285396128624663	1.07	0.017336650251793	0.219976136197975	0.0770648527053076	0.0163	0.027	0.0136	0.0044	0.1651	0.007	0.0053	0.0531	0.0011	0.1174	0.1241	0.0322	0.0035	0.1091	0.0278	0.0056	0.0064	0.0029	9e-04	0.0306	0.0324	0.0267	0.0687	0.0165	0.0974	0.001
9	rs74944561	124390389	0.97	0.285396128624663	1.07	0.017336650251793	0.219688410664473	0.0763343786965681	0.0163	0.027	0.0136	0.0045	0.1651	0.007	0.0053	0.0531	0.0011	0.1174	0.1241	0.0322	0.0035	0.109	0.0278	0.0056	0.0064	0.0029	9e-04	0.0306	0.0324	0.0267	0.0687	0.0165	0.0973	0.001
9	rs793513	124390981	0.97	0.285396128624663	1.07	0.017336650251793	0.221170386546582	0.0649047369682324	0.0164	0.027	0.0136	0.0045	0.1652	0.007	0.0053	0.053	0.0011	0.1174	0.1242	0.0322	0.0035	0.109	0.0278	0.0056	0.0064	0.003	9e-04	0.0306	0.0324	0.0267	0.0687	0.0165	0.0973	9e-04
9	rs78424955	124391684	0.97	0.285396128624663	1.07	0.017336650251793	0.204385515482935	0.0500445081939425	0.0164	0.027	0.0136	0.0045	0.1652	0.007	0.0053	0.053	0.0011	0.1174	0.1242	0.0322	0.0035	0.1089	0.0278	0.0056	0.0064	0.003	9e-04	0.0306	0.0324	0.0268	0.0686	0.0165	0.0973	9e-04
9	rs12352132	124400845	0.97	0.285396128624663	1.07	0.017336650251793	0.21127525317789	0.0698192862789994	0.0166	0.0267	0.014	0.0046	0.1668	0.0072	0.0055	0.0518	0.001	0.117	0.1251	0.0324	0.0033	0.1085	0.0282	0.0056	0.0065	0.0031	9e-04	0.0306	0.0314	0.0274	0.0672	0.0169	0.097	9e-04
9	rs55907524	124401320	0.97	0.285396128624663	1.07	0.017336650251793	0.206442862623634	0.0757520520348393	0.0166	0.0267	0.0141	0.0046	0.1668	0.0072	0.0054	0.0518	0.001	0.117	0.1251	0.0324	0.0033	0.1085	0.0282	0.0056	0.0065	0.0031	9e-04	0.0306	0.0315	0.0274	0.0671	0.0169	0.097	9e-04
9	rs34767300	124405014	0.97	0.285396128624663	1.07	0.017336650251793	0.198283424539252	0.0758974623512291	0.0166	0.0266	0.0142	0.0046	0.1668	0.0071	0.0054	0.0517	0.001	0.117	0.1251	0.0324	0.0032	0.1085	0.0282	0.0057	0.0064	0.0031	9e-04	0.0306	0.0315	0.0274	0.067	0.0169	0.0971	9e-04
9	rs1768732	124405277	0.97	0.285396128624663	1.07	0.017336650251793	0.195118004122875	0.0746651251279482	0.0166	0.0266	0.0142	0.0046	0.1668	0.0071	0.0054	0.0517	0.001	0.117	0.1251	0.0324	0.0032	0.1086	0.0282	0.0057	0.0064	0.0031	9e-04	0.0306	0.0315	0.0274	0.067	0.0169	0.0971	9e-04
9	rs117736502	124408983	0.97	0.285396128624663	1.07	0.017336650251793	0.179323231639521	0.0768454116707442	0.0165	0.0266	0.0142	0.0045	0.1677	0.0071	0.0053	0.0512	0.001	0.1163	0.1253	0.0324	0.0032	0.1086	0.0283	0.0056	0.0064	0.0031	8e-04	0.0305	0.0313	0.0276	0.0671	0.0171	0.0973	9e-04
9	rs74971632	124409766	0.97	0.285396128624663	1.07	0.017336650251793	0.175575439307613	0.0791992646146135	0.0165	0.0265	0.0142	0.0045	0.1681	0.0071	0.0053	0.0509	0.001	0.116	0.1255	0.0324	0.0032	0.1087	0.0284	0.0056	0.0064	0.0031	8e-04	0.0305	0.0312	0.0276	0.0672	0.0172	0.0974	9e-04
9	rs12554667	124410605	0.98	0.255415240389183	1.07	0.017336650251793	0.169065053152054	0.0691180516422347	0.0164	0.0266	0.0142	0.0044	0.1684	0.0069	0.0052	0.0506	0.001	0.1159	0.1262	0.0326	0.0032	0.109	0.0285	0.0053	0.0062	0.0031	8e-04	0.0306	0.0309	0.0275	0.0668	0.0177	0.0971	9e-04
9	rs72764054	124412535	0.98	0.255415240389183	1.07	0.017336650251793	0.166143476017426	0.0442846865317722	0.0165	0.0268	0.0144	0.0042	0.1694	0.0067	0.0049	0.0495	0.001	0.116	0.1265	0.0328	0.0032	0.1091	0.0287	0.0048	0.0061	0.0031	8e-04	0.0308	0.0311	0.0274	0.0663	0.0178	0.0974	9e-04
9	rs75791887	124419014	0.98	0.255415240389183	1.07	0.017336650251793	0.186132293473229	0.043078855317421	0.0165	0.027	0.0145	0.0041	0.1697	0.0066	0.0049	0.0491	0.001	0.116	0.1266	0.0328	0.0031	0.1091	0.0288	0.0047	0.0061	0.0031	8e-04	0.0308	0.0312	0.0273	0.0661	0.0178	0.0976	9e-04
9	rs73552161	124420699	0.98	0.255415240389183	1.07	0.017336650251793	0.190917274070287	0.0543280933786808	0.0165	0.027	0.0145	0.0041	0.1697	0.0066	0.0049	0.0491	0.001	0.116	0.1266	0.0328	0.0031	0.1091	0.0288	0.0047	0.0061	0.0031	8e-04	0.0308	0.0312	0.0273	0.0661	0.0178	0.0976	9e-04
9	rs13289585	124420789	0.98	0.255415240389183	1.07	0.017336650251793	0.192133918848981	0.0565588846410579	0.0165	0.027	0.0145	0.0041	0.1697	0.0066	0.0049	0.0491	0.001	0.116	0.1266	0.0328	0.0031	0.1091	0.0288	0.0047	0.0061	0.0031	8e-04	0.0308	0.0312	0.0273	0.0661	0.0178	0.0976	9e-04
9	rs7025486	124422403	0.98	0.255415240389183	1.09	0.0108898842413945	0.194043773349982	0.05559810062116	0.0166	0.027	0.0146	0.0041	0.1697	0.0066	0.0049	0.0491	0.001	0.1158	0.1266	0.0328	0.0031	0.1091	0.0288	0.0047	0.0061	0.0031	8e-04	0.0308	0.0312	0.0273	0.0661	0.0178	0.0976	9e-04
9	rs10985349	124425243	0.99	0.227721472602965	1.09	0.0108898842413945	0.194120391927982	0.0691180516422347	0.0167	0.0271	0.0146	0.004	0.1701	0.0065	0.0048	0.0486	0.001	0.1161	0.1265	0.0328	0.0031	0.1087	0.0287	0.0046	0.006	0.0031	8e-04	0.031	0.031	0.0272	0.0665	0.0178	0.0978	9e-04
9	rs34251673	124425249	0.99	0.227721472602965	1.09	0.0108898842413945	0.195502477804099	0.0701710063148475	0.0167	0.0271	0.0146	0.004	0.1701	0.0065	0.0048	0.0486	0.001	0.1161	0.1265	0.0328	0.0031	0.1087	0.0287	0.0046	0.006	0.0031	8e-04	0.031	0.031	0.0272	0.0665	0.0178	0.0978	9e-04
9	rs17438783	124425330	0.99	0.227721472602965	1.09	0.0108898842413945	0.17888423887914	0.0541386848519797	0.0167	0.0271	0.0146	0.004	0.1701	0.0065	0.0048	0.0485	0.001	0.1161	0.1265	0.0328	0.0031	0.1087	0.0287	0.0046	0.006	0.0031	8e-04	0.031	0.031	0.0272	0.0666	0.0178	0.0978	9e-04
9	Affx-33203222	124425875	0.99	0.227721472602965	1.09	0.0108898842413945	0.157149871051065	0.0477511778391918	0.0167	0.0271	0.0146	0.004	0.1702	0.0064	0.0047	0.0485	0.001	0.1161	0.1266	0.0328	0.0031	0.1085	0.0288	0.0046	0.0059	0.0031	9e-04	0.0309	0.031	0.0271	0.0667	0.0177	0.0979	9e-04
9	rs79849999	124428455	0.99	0.227721472602965	1.09	0.0108898842413945	0.205214964193927	0.0891325942349568	0.0169	0.0274	0.0145	0.0039	0.1706	0.0061	0.0046	0.0483	0.001	0.1165	0.1269	0.0328	0.0031	0.1076	0.0292	0.0044	0.0058	0.003	9e-04	0.0307	0.0308	0.0269	0.0673	0.0175	0.0984	0.001
9	rs72764059	124433017	1.01	0.178854520006857	1.09	0.0108898842413945	0.241375169736364	0.0788295673986601	0.0171	0.0287	0.0145	0.0038	0.1712	0.0056	0.0045	0.0475	0.0011	0.116	0.127	0.033	0.0031	0.1058	0.0299	0.0043	0.0055	0.0029	0.0011	0.0304	0.0305	0.0263	0.0684	0.0173	0.0994	0.0011
9	rs35661033	124437601	1.01	0.178854520006857	1.09	0.0108898842413945	0.26414676064498	0.0909249139739374	0.0172	0.029	0.0144	0.0038	0.1711	0.0055	0.0045	0.0474	0.0011	0.1157	0.127	0.033	0.0031	0.1057	0.0301	0.0042	0.0054	0.0029	0.0011	0.0303	0.0305	0.0262	0.0687	0.0172	0.0996	0.0011
9	rs7047340	124441404	1.01	0.178854520006857	1.1	0.00852214968555774	0.28513767945236	0.101399902916346	0.0173	0.0292	0.0145	0.0037	0.171	0.0054	0.0044	0.0468	0.0011	0.1156	0.127	0.0331	0.003	0.106	0.0303	0.0042	0.0054	0.0029	0.0011	0.0302	0.0305	0.0261	0.0688	0.0173	0.1	0.0011
9	rs7875072	124442040	1.01	0.178854520006857	1.1	0.00852214968555774	0.275510252817657	0.118927376045535	0.0173	0.0294	0.0145	0.0037	0.1711	0.0053	0.0044	0.0467	0.0011	0.1156	0.127	0.0331	0.0031	0.1059	0.0302	0.0042	0.0053	0.0029	0.0012	0.0302	0.0305	0.0261	0.0684	0.0173	0.1001	0.0011
9	rs2051053	124445115	1.01	0.178854520006857	1.1	0.00852214968555774	0.293640940566179	0.139971900793282	0.0174	0.0294	0.0145	0.0037	0.171	0.0053	0.0044	0.0467	0.0011	0.1156	0.127	0.0331	0.0031	0.1059	0.0302	0.0041	0.0053	0.0029	0.0012	0.0302	0.0305	0.0261	0.0685	0.0173	0.1002	0.0012
9	rs62572795	124449994	1.01	0.178854520006857	1.1	0.00852214968555774	0.25500160710782	0.142934327898062	0.0173	0.0295	0.0146	0.0036	0.1717	0.005	0.0043	0.0463	0.0012	0.1149	0.1274	0.033	0.0031	0.1058	0.03	0.004	0.0052	0.003	0.0013	0.03	0.0301	0.0261	0.0686	0.0173	0.1013	0.0012
9	rs62572796	124453318	1.01	0.178854520006857	1.1	0.00852214968555774	0.259124475202511	0.149020677207824	0.0173	0.0296	0.0147	0.0036	0.1719	0.0049	0.0043	0.0461	0.0012	0.115	0.1275	0.033	0.0031	0.1057	0.03	0.0039	0.0051	0.003	0.0013	0.0299	0.0299	0.0261	0.0686	0.0172	0.1018	0.0012
9	rs117973345	124453517	1.01	0.178854520006857	1.1	0.00852214968555774	0.259304547991797	0.151860496844653	0.0173	0.0296	0.0147	0.0036	0.1719	0.0049	0.0043	0.0461	0.0012	0.115	0.1275	0.033	0.0031	0.1057	0.03	0.0039	0.0051	0.003	0.0013	0.0299	0.0299	0.0261	0.0686	0.0172	0.1018	0.0012
9	rs117009838	124474336	1.01	0.178854520006857	1.11	0.00661172274965255	0.265285134094937	0.156539983186341	0.0173	0.0296	0.0146	0.0036	0.172	0.0048	0.0043	0.0459	0.0012	0.115	0.1276	0.033	0.0032	0.1056	0.0299	0.0038	0.0051	0.0031	0.0014	0.0298	0.0299	0.0259	0.0686	0.0172	0.1022	0.0013
9	rs78668640	124482292	1.01	0.178854520006857	1.12	0.00508461679607111	0.274394762085897	0.157597423766489	0.0174	0.0296	0.0146	0.0036	0.172	0.0048	0.0043	0.0459	0.0012	0.115	0.1276	0.033	0.0032	0.1056	0.0299	0.0038	0.0051	0.0031	0.0014	0.0298	0.0299	0.0259	0.0687	0.0172	0.1023	0.0013
9	rs60500961	124484351	1.01	0.178854520006857	1.12	0.00508461679607111	0.281830298869053	0.169098063038906	0.0174	0.0296	0.0146	0.0035	0.172	0.0048	0.0043	0.0459	0.0013	0.115	0.1276	0.033	0.0032	0.1056	0.0299	0.0038	0.0051	0.0031	0.0014	0.0298	0.0299	0.0259	0.0687	0.0172	0.1023	0.0013
9	rs13290547	124487495	1.01	0.178854520006857	1.12	0.00508461679607111	0.276721452996652	0.155006416924415	0.0174	0.0296	0.0146	0.0036	0.172	0.0048	0.0043	0.0458	0.0012	0.115	0.1276	0.033	0.0032	0.1056	0.0299	0.0038	0.0051	0.0031	0.0014	0.0298	0.03	0.0259	0.0687	0.0172	0.1024	0.0013
9	rs111709442	124501885	1.01	0.178854520006857	1.12	0.00508461679607111	0.285374712302695	0.167423667805137	0.0173	0.0296	0.0145	0.0036	0.172	0.0048	0.0043	0.0457	0.0012	0.1149	0.1275	0.033	0.0032	0.1056	0.0299	0.0038	0.005	0.0031	0.0014	0.0298	0.0301	0.0259	0.0688	0.0173	0.1024	0.0013
9	rs78552828	124501973	1.01	0.178854520006857	1.12	0.00508461679607111	0.285090285539325	0.164678601757844	0.0173	0.0296	0.0145	0.0036	0.172	0.0048	0.0043	0.0457	0.0012	0.1149	0.1275	0.033	0.0032	0.1056	0.0299	0.0038	0.005	0.0031	0.0014	0.0298	0.0301	0.0259	0.0688	0.0173	0.1024	0.0013
9	rs12002034	124502459	1.01	0.178854520006857	1.12	0.00508461679607111	0.285659290940731	0.168210892011601	0.0173	0.0296	0.0145	0.0036	0.172	0.0048	0.0043	0.0457	0.0012	0.1149	0.1275	0.0331	0.0032	0.1056	0.0299	0.0038	0.005	0.0031	0.0014	0.0298	0.0302	0.0259	0.0688	0.0173	0.1024	0.0013
9	rs56063512	124507050	1.01	0.178854520006857	1.12	0.00508461679607111	0.291526595856564	0.180777988392903	0.0173	0.0296	0.0146	0.0036	0.1721	0.0048	0.0043	0.0457	0.0012	0.1147	0.1275	0.0331	0.0032	0.1056	0.0299	0.0038	0.005	0.0031	0.0014	0.0298	0.0302	0.026	0.0687	0.0173	0.1024	0.0013
9	rs10818589	124509250	1.01	0.178854520006857	1.12	0.00508461679607111	0.296779301021102	0.183816025136893	0.0173	0.0296	0.0146	0.0036	0.1721	0.0048	0.0043	0.0456	0.0012	0.1147	0.1275	0.0332	0.0032	0.1056	0.0299	0.0038	0.0051	0.0031	0.0014	0.0298	0.0302	0.026	0.0687	0.0173	0.1024	0.0013
9	rs118037246	124509921	1.01	0.178854520006857	1.12	0.00508461679607111	0.293785397007373	0.176654286745598	0.0173	0.0296	0.0146	0.0036	0.1721	0.0048	0.0043	0.0457	0.0012	0.1147	0.1275	0.0332	0.0032	0.1056	0.0299	0.0037	0.0051	0.0031	0.0014	0.0298	0.0302	0.026	0.0687	0.0173	0.1024	0.0013
9	rs76622693	124511274	1.01	0.178854520006857	1.12	0.00508461679607111	0.288513426910686	0.165853107349619	0.0173	0.0296	0.0145	0.0036	0.1721	0.0048	0.0043	0.0458	0.0012	0.1146	0.1274	0.0332	0.0032	0.1056	0.0299	0.0037	0.005	0.0031	0.0014	0.0298	0.0302	0.0259	0.0688	0.0173	0.1025	0.0013
9	rs71509577	124517961	1.01	0.178854520006857	1.12	0.00508461679607111	0.287750840049848	0.175653502228685	0.0173	0.0296	0.0145	0.0036	0.1722	0.0047	0.0043	0.0458	0.0012	0.1146	0.1274	0.0333	0.0032	0.1056	0.0299	0.0037	0.005	0.003	0.0014	0.0298	0.0302	0.0258	0.0687	0.0173	0.1025	0.0013
9	rs72770699	124520900	1.02	0.157502178544443	1.12	0.00508461679607111	0.287036894856642	0.170679278220969	0.0173	0.0296	0.0145	0.0036	0.1722	0.0047	0.0043	0.0458	0.0012	0.1146	0.1274	0.0333	0.0032	0.1055	0.0299	0.0037	0.005	0.003	0.0014	0.0298	0.0302	0.0258	0.0687	0.0173	0.1025	0.0013
9	rs34727342	124522313	1.02	0.157502178544443	1.12	0.00508461679607111	0.286799123920638	0.172464271924578	0.0173	0.0296	0.0145	0.0036	0.1722	0.0047	0.0043	0.0458	0.0012	0.1146	0.1274	0.0333	0.0032	0.1055	0.0299	0.0037	0.005	0.003	0.0014	0.0298	0.0302	0.0258	0.0687	0.0173	0.1026	0.0013
9	rs56234616	124525525	1.02	0.157502178544443	1.12	0.00508461679607111	0.286323898297013	0.162922357765626	0.0173	0.0296	0.0145	0.0036	0.1722	0.0047	0.0043	0.0458	0.0012	0.1146	0.1274	0.0333	0.0032	0.1055	0.03	0.0037	0.005	0.003	0.0014	0.0298	0.0302	0.0258	0.0687	0.0173	0.1026	0.0013
9	rs72770701	124541124	1.02	0.157502178544443	1.12	0.00508461679607111	0.293352141239204	0.173757448789393	0.0173	0.0297	0.0145	0.0036	0.1723	0.0047	0.0043	0.0459	0.0012	0.1145	0.1274	0.0333	0.0032	0.1055	0.0301	0.0037	0.005	0.0031	0.0013	0.0297	0.0302	0.0258	0.0686	0.0173	0.1027	0.0012
9	rs117789343	124543252	1.02	0.157502178544443	1.12	0.00508461679607111	0.290233191024793	0.162630296000759	0.0172	0.0297	0.0144	0.0035	0.1724	0.0046	0.0043	0.0459	0.0012	0.1145	0.1274	0.0331	0.0032	0.1056	0.0302	0.0037	0.0049	0.0031	0.0013	0.0295	0.0302	0.0258	0.0687	0.0174	0.1028	0.0012
9	rs12685888	124551766	1.03	0.13807906481078	1.12	0.00508461679607111	0.381937733728783	0.186565060719387	0.0169	0.03	0.0139	0.0034	0.1733	0.0042	0.004	0.0459	0.0012	0.115	0.1278	0.0329	0.0032	0.1055	0.0308	0.0036	0.0041	0.0031	0.0012	0.0284	0.0301	0.0256	0.0692	0.0175	0.1039	0.0012
9	rs10985387	124559790	1.03	0.13807906481078	1.12	0.00508461679607111	0.458651477955865	0.200307363625647	0.0167	0.0302	0.0136	0.0033	0.1738	0.0041	0.0039	0.0459	0.0012	0.1152	0.1279	0.0329	0.0032	0.1056	0.0311	0.0036	0.004	0.0032	0.0012	0.0278	0.03	0.0255	0.0694	0.0175	0.1044	0.0012
9	rs10818592	124560496	1.03	0.13807906481078	1.12	0.00508461679607111	0.466302024117272	0.213198340012011	0.0167	0.0302	0.0136	0.0033	0.1739	0.004	0.0039	0.0458	0.0012	0.1152	0.1279	0.0329	0.0032	0.1055	0.031	0.0036	0.004	0.0032	0.0012	0.0277	0.03	0.0255	0.0694	0.0175	0.1044	0.0012
9	rs112544991	124562071	1.03	0.13807906481078	1.13	0.00387546850196874	0.4578656563162	0.218558000785268	0.0167	0.0302	0.0136	0.0033	0.1739	0.004	0.0039	0.0457	0.0012	0.1152	0.1277	0.0329	0.0032	0.1055	0.0311	0.0036	0.004	0.0032	0.0012	0.0277	0.0299	0.0256	0.0694	0.0175	0.1044	0.0012
9	rs12351459	124563827	1.04	0.120487900976968	1.13	0.00387546850196874	0.469171610709089	0.237655130025617	0.0167	0.0301	0.0136	0.0033	0.174	0.004	0.0039	0.0455	0.0012	0.1151	0.1277	0.0329	0.0032	0.1056	0.0312	0.0037	0.004	0.0032	0.0012	0.0276	0.0298	0.0256	0.0694	0.0176	0.1045	0.0013
9	rs13288295	124570245	1.04	0.120487900976968	1.13	0.00387546850196874	0.54524107183418	0.277110782499548	0.0168	0.0301	0.0137	0.0032	0.175	0.004	0.0038	0.0448	0.0012	0.1148	0.1277	0.0329	0.0031	0.1058	0.0313	0.0037	0.0039	0.0034	0.0012	0.0273	0.0294	0.0255	0.0692	0.0179	0.1048	0.0012
9	rs117093376	124573191	1.04	0.120487900976968	1.13	0.00387546850196874	0.578832278413825	0.295515270054933	0.0166	0.0304	0.014	0.0032	0.1753	0.0039	0.0038	0.0445	0.0012	0.1144	0.1274	0.0329	0.0031	0.106	0.0315	0.0037	0.0039	0.0035	0.0012	0.0271	0.0293	0.0256	0.0691	0.0181	0.1049	0.0012
9	rs77795569	124579748	1.05	0.104628957265627	1.13	0.00387546850196874	0.590169306228742	0.314152251697365	0.0164	0.0307	0.014	0.0033	0.1758	0.0038	0.0038	0.0443	0.0011	0.1143	0.1272	0.033	0.0031	0.1064	0.0313	0.0037	0.0039	0.0035	0.0012	0.0268	0.0289	0.0257	0.0689	0.018	0.1053	0.0012
9	Affx-33205010	124580040	1.05	0.104628957265627	1.13	0.00387546850196874	0.599958049095159	0.31487581964768	0.0164	0.0307	0.014	0.0033	0.1759	0.0038	0.0038	0.0443	0.0011	0.1143	0.1272	0.0329	0.0031	0.1064	0.0313	0.0037	0.0039	0.0035	0.0012	0.0268	0.0289	0.0257	0.0689	0.018	0.1053	0.0012
9	rs3923739	124580126	1.05	0.104628957265627	1.13	0.00387546850196874	0.593720225462198	0.317775015679637	0.0165	0.0307	0.014	0.0033	0.176	0.0038	0.0038	0.0443	0.0011	0.1143	0.1272	0.0329	0.0031	0.1064	0.0313	0.0037	0.0039	0.0035	0.0012	0.0268	0.0289	0.0257	0.0689	0.018	0.1052	0.0012
9	rs72762613	124583377	1.05	0.104628957265627	1.13	0.00387546850196874	0.616414435881451	0.331284996328168	0.0164	0.0306	0.0141	0.0032	0.1762	0.0037	0.0038	0.0442	0.0011	0.1142	0.1268	0.033	0.0031	0.1062	0.0314	0.0037	0.0038	0.0036	0.0012	0.0267	0.0288	0.0259	0.0691	0.0182	0.1055	0.0012
9	rs73539137	124586258	1.05	0.104628957265627	1.13	0.00387546850196874	0.655651680921176	0.347314150895086	0.0163	0.0306	0.0142	0.0032	0.1764	0.0037	0.0038	0.044	0.0011	0.114	0.1266	0.0331	0.0031	0.1062	0.0315	0.0037	0.0038	0.0036	0.0012	0.0266	0.0287	0.026	0.0692	0.0183	0.1058	0.0012
9	rs10818599	124586275	1.05	0.104628957265627	1.13	0.00387546850196874	0.652078102091076	0.34644548006764	0.0163	0.0306	0.0142	0.0032	0.1763	0.0037	0.0038	0.044	0.0011	0.114	0.1266	0.0331	0.0031	0.1062	0.0315	0.0037	0.0038	0.0036	0.0012	0.0266	0.0287	0.026	0.0692	0.0183	0.1059	0.0012
9	rs117284918	124596436	1.06	0.0904005175896243	1.13	0.00387546850196874	0.750481579916541	0.401056258058075	0.016	0.0308	0.0141	0.0032	0.1768	0.0036	0.0038	0.0438	0.0011	0.1141	0.1263	0.0334	0.0029	0.106	0.0317	0.0036	0.0036	0.0037	0.0012	0.0264	0.0283	0.0263	0.0693	0.0184	0.1064	0.0011
9	rs73539170	124598349	1.06	0.0904005175896243	1.13	0.00387546850196874	0.755886146117842	0.403255448632083	0.016	0.0308	0.0141	0.0032	0.1768	0.0036	0.0038	0.0438	0.0011	0.1141	0.1263	0.0334	0.0029	0.106	0.0317	0.0036	0.0036	0.0037	0.0012	0.0264	0.0283	0.0263	0.0693	0.0184	0.1064	0.0011
9	rs117163679	124601483	1.06	0.0904005175896243	1.13	0.00387546850196874	0.756953840218523	0.40649553380204	0.016	0.0308	0.0141	0.0032	0.1768	0.0035	0.0038	0.0438	0.0011	0.1141	0.1262	0.0335	0.0029	0.106	0.0317	0.0036	0.0036	0.0037	0.0012	0.0263	0.0283	0.0263	0.0693	0.0184	0.1064	0.0011
9	rs11789210	124603725	1.06	0.0904005175896243	1.13	0.00387546850196874	0.762761395742677	0.408832782267293	0.016	0.0309	0.0141	0.0032	0.1768	0.0035	0.0038	0.0438	0.0011	0.1141	0.1262	0.0335	0.0029	0.106	0.0317	0.0036	0.0036	0.0037	0.0012	0.0263	0.0283	0.0264	0.0693	0.0184	0.1064	0.0011
9	rs7042077	124607659	1.06	0.0904005175896243	1.13	0.00387546850196874	0.784169564161257	0.420442567764563	0.016	0.0309	0.0142	0.0032	0.1768	0.0035	0.0038	0.0438	0.0011	0.1141	0.1262	0.0335	0.0029	0.106	0.0317	0.0036	0.0036	0.0037	0.0012	0.0263	0.0282	0.0264	0.0693	0.0184	0.1065	0.0011
9	rs12375949	124617900	1.06	0.0904005175896243	1.13	0.00387546850196874	0.835142409378753	0.47597270842021	0.0161	0.0307	0.0142	0.0031	0.1768	0.0035	0.0036	0.0435	0.0011	0.114	0.126	0.0336	0.0029	0.1063	0.0319	0.0036	0.0035	0.0037	0.0012	0.0261	0.0281	0.0265	0.069	0.0186	0.1069	0.0011
9	rs4836865	124620721	1.06	0.0904005175896243	1.13	0.00387546850196874	0.862958524208109	0.51438202906353	0.0161	0.0305	0.0143	0.0031	0.1771	0.0035	0.0036	0.0434	0.0011	0.1131	0.1258	0.0336	0.0029	0.1066	0.0321	0.0036	0.0035	0.0038	0.0012	0.0261	0.0281	0.0266	0.069	0.0191	0.107	0.0012
9	rs56188844	124626528	1.06	0.0904005175896243	1.13	0.00387546850196874	0.874209410560404	0.518112232096857	0.0161	0.0305	0.0142	0.003	0.1773	0.0034	0.0036	0.0433	0.0012	0.1131	0.1258	0.0335	0.0028	0.1069	0.0321	0.0036	0.0035	0.0038	0.0012	0.026	0.0281	0.0266	0.069	0.019	0.1069	0.0012
9	rs13286345	124629421	1.06	0.0904005175896243	1.13	0.00387546850196874	0.874696447906909	0.516591700114848	0.0161	0.0305	0.0142	0.003	0.1773	0.0034	0.0036	0.0433	0.0012	0.1131	0.1257	0.0335	0.0028	0.1069	0.0321	0.0036	0.0036	0.0038	0.0012	0.026	0.0281	0.0266	0.069	0.019	0.1069	0.0012
9	rs4390017	124633711	1.06	0.0904005175896243	1.13	0.00387546850196874	0.87437174360576	0.518527117784857	0.0161	0.0305	0.0143	0.003	0.1773	0.0034	0.0036	0.0433	0.0012	0.1131	0.1257	0.0335	0.0028	0.1069	0.0321	0.0036	0.0036	0.0038	0.0012	0.026	0.0281	0.0266	0.069	0.019	0.1069	0.0012
9	rs6478541	124634236	1.06	0.0904005175896243	1.13	0.00387546850196874	0.867241152521508	0.517144490638045	0.0161	0.0305	0.0143	0.003	0.1773	0.0034	0.0036	0.0433	0.0012	0.1131	0.1257	0.0335	0.0028	0.1069	0.0321	0.0036	0.0036	0.0038	0.0012	0.026	0.028	0.0266	0.0691	0.019	0.1069	0.0012
9	rs80080714	124638693	1.06	0.0904005175896243	1.13	0.00387546850196874	0.859087676606541	0.518250518041954	0.0161	0.0305	0.0143	0.003	0.1773	0.0034	0.0036	0.0433	0.0012	0.1131	0.1257	0.0335	0.0028	0.1069	0.0321	0.0036	0.0036	0.0038	0.0012	0.026	0.028	0.0266	0.0691	0.0191	0.1069	0.0012
9	rs4578014	124646722	1.07	0.0776994191057832	1.13	0.00387546850196874	0.926468249421359	0.566923369885768	0.016	0.0305	0.0145	0.0029	0.1777	0.0035	0.0035	0.0427	0.0012	0.1134	0.1253	0.0333	0.0028	0.1071	0.0322	0.0036	0.0035	0.0038	0.0012	0.0257	0.028	0.0265	0.0691	0.0195	0.1069	0.0011
9	rs7871736	124650611	1.07	0.0776994191057832	1.13	0.00387546850196874	0.949455680403041	0.615050305177856	0.016	0.0308	0.0148	0.0027	0.1777	0.0035	0.0034	0.0428	0.0012	0.1141	0.1249	0.0331	0.0026	0.1079	0.0322	0.0036	0.0034	0.0039	0.0011	0.0252	0.0279	0.0262	0.0691	0.0196	0.1069	0.0011
9	rs10985431	124651790	1.07	0.0776994191057832	1.13	0.00387546850196874	0.963359986023444	0.620535189305305	0.016	0.0308	0.0148	0.0027	0.1776	0.0035	0.0034	0.0428	0.0012	0.1141	0.125	0.033	0.0026	0.1079	0.0322	0.0036	0.0034	0.004	0.0011	0.0252	0.0279	0.0262	0.0691	0.0197	0.107	0.0011
9	rs75341978	124660086	1.07	0.0776994191057832	1.13	0.00387546850196874	0.946265325249956	0.623137288022792	0.016	0.0308	0.0149	0.0028	0.1774	0.0035	0.0034	0.0427	0.0012	0.1142	0.1249	0.0329	0.0026	0.108	0.0321	0.0036	0.0035	0.0039	0.0011	0.0252	0.0279	0.0261	0.069	0.0198	0.107	0.0011
9	rs117105062	124662617	1.07	0.0776994191057832	1.13	0.00387546850196874	0.942325515316333	0.622992659857389	0.016	0.0309	0.015	0.0028	0.1774	0.0035	0.0034	0.0427	0.0012	0.1143	0.1249	0.0329	0.0026	0.108	0.0321	0.0036	0.0035	0.0039	0.0011	0.0252	0.0279	0.0261	0.069	0.0198	0.107	0.0011
9	rs11787965	124662881	1.07	0.0776994191057832	1.13	0.00387546850196874	0.943917384028972	0.62414990590903	0.016	0.0309	0.015	0.0028	0.1774	0.0035	0.0034	0.0426	0.0012	0.1143	0.1249	0.0329	0.0026	0.108	0.0321	0.0036	0.0035	0.0039	0.0011	0.0252	0.0279	0.0261	0.069	0.0198	0.1069	0.0011
9	rs78337402	124664843	1.07	0.0776994191057832	1.13	0.00387546850196874	0.934382902913729	0.63676731875327	0.016	0.0309	0.015	0.0028	0.1774	0.0035	0.0034	0.0426	0.0012	0.1143	0.1248	0.0329	0.0026	0.108	0.0321	0.0036	0.0035	0.0039	0.0011	0.0252	0.0279	0.0261	0.069	0.0198	0.1069	0.0011
9	rs117671837	124666130	1.07	0.0776994191057832	1.13	0.00387546850196874	0.942744320129586	0.634442451645257	0.016	0.0308	0.015	0.0027	0.1773	0.0035	0.0034	0.0426	0.0011	0.1142	0.1247	0.0329	0.0025	0.108	0.0322	0.0036	0.0034	0.0039	0.0011	0.0252	0.0279	0.0261	0.0692	0.0198	0.107	0.0011
9	rs72764102	124666931	1.07	0.0776994191057832	1.13	0.00387546850196874	0.953407791384045	0.634297213320199	0.0159	0.0308	0.0151	0.0027	0.1773	0.0035	0.0034	0.0425	0.0011	0.1143	0.1246	0.0329	0.0025	0.1079	0.0322	0.0036	0.0034	0.0038	0.0011	0.0252	0.0278	0.0262	0.0694	0.0198	0.1071	0.0011
9	rs76377664	124672263	1.08	0.0664216607683517	1.13	0.00387546850196874	0.962683913427838	0.640112781056608	0.0159	0.0308	0.0152	0.0027	0.1772	0.0035	0.0034	0.0424	0.0011	0.1144	0.1243	0.0329	0.0025	0.1081	0.0323	0.0035	0.0034	0.0037	0.0011	0.0252	0.0277	0.0261	0.0698	0.02	0.1074	0.001
9	rs13296029	124676560	1.08	0.0664216607683517	1.13	0.00387546850196874	0.956018216976987	0.631103936124809	0.0159	0.0308	0.0152	0.0027	0.1771	0.0035	0.0034	0.0424	0.0011	0.1144	0.1242	0.0328	0.0025	0.1081	0.0322	0.0035	0.0034	0.0037	0.0011	0.0252	0.0277	0.0261	0.0699	0.02	0.1075	0.001
9	rs77204375	124676595	1.08	0.0664216607683517	1.13	0.00387546850196874	0.955765466242025	0.63197445647174	0.0159	0.0308	0.0152	0.0027	0.1771	0.0035	0.0034	0.0424	0.0011	0.1144	0.1242	0.0328	0.0025	0.1081	0.0322	0.0035	0.0034	0.0037	0.0011	0.0252	0.0277	0.0261	0.0699	0.02	0.1075	0.001
9	rs79559318	124678664	1.08	0.0664216607683517	1.13	0.00387546850196874	0.932047252559929	0.646961796231791	0.0159	0.0308	0.0153	0.0028	0.1771	0.0035	0.0034	0.0423	0.0011	0.1144	0.1241	0.0328	0.0025	0.1081	0.0322	0.0035	0.0034	0.0037	0.0011	0.0252	0.0277	0.0261	0.0699	0.02	0.1076	0.001
9	rs2416835	124679214	1.08	0.0664216607683517	1.13	0.00387546850196874	0.855385047561912	0.607419602363929	0.0159	0.0308	0.0155	0.0029	0.1771	0.0036	0.0035	0.0421	0.0011	0.1142	0.1239	0.0326	0.0025	0.108	0.0319	0.0035	0.0034	0.0037	0.0011	0.0254	0.0276	0.0262	0.0701	0.02	0.1079	0.001
9	rs10985450	124685381	1.09	0.0564630724803212	1.13	0.00387546850196874	0.701873655929022	0.533796806500817	0.0156	0.0311	0.0163	0.0031	0.1792	0.0036	0.0035	0.0416	0.001	0.1132	0.1229	0.0318	0.0022	0.1085	0.0312	0.0034	0.0038	0.0034	0.001	0.0259	0.0273	0.027	0.0706	0.0196	0.1077	0.001
9	rs9408932	124688608	1.09	0.0564630724803212	1.13	0.00387546850196874	0.697305716194478	0.54833438095783	0.0156	0.0311	0.0165	0.0031	0.1793	0.0037	0.0035	0.0414	0.001	0.113	0.1229	0.0317	0.0022	0.1085	0.0312	0.0034	0.0039	0.0034	9e-04	0.0259	0.0272	0.0271	0.0706	0.0195	0.1078	0.001
9	rs16911123	124693638	1.09	0.0564630724803212	1.13	0.00387546850196874	0.697379287057755	0.558314141954483	0.0156	0.0312	0.0165	0.0031	0.1793	0.0037	0.0035	0.0414	0.001	0.113	0.1228	0.0317	0.0022	0.1085	0.0312	0.0034	0.0039	0.0034	9e-04	0.0259	0.0272	0.0271	0.0706	0.0195	0.1078	0.001
9	rs35370600	124703867	1.09	0.0564630724803212	1.13	0.00387546850196874	0.68864871190549	0.552405276298221	0.0156	0.0312	0.0166	0.0032	0.1794	0.0037	0.0036	0.0414	0.001	0.1129	0.1227	0.0316	0.0021	0.1085	0.0312	0.0034	0.0039	0.0034	9e-04	0.026	0.0272	0.0271	0.0706	0.0195	0.1077	0.001
9	rs75845298	124708819	1.09	0.0564630724803212	1.13	0.00387546850196874	0.685798139814032	0.569753043920413	0.0156	0.0312	0.0166	0.0032	0.1795	0.0037	0.0035	0.0413	0.001	0.113	0.1227	0.0316	0.0021	0.1085	0.0312	0.0034	0.0039	0.0034	9e-04	0.026	0.0272	0.0272	0.0706	0.0196	0.1078	0.001
9	rs35325731	124712426	1.09	0.0564630724803212	1.13	0.00387546850196874	0.682442738276632	0.567630466983224	0.0155	0.0312	0.0166	0.0032	0.1795	0.0037	0.0035	0.0413	0.001	0.113	0.1226	0.0316	0.0021	0.1085	0.0311	0.0034	0.0039	0.0034	9e-04	0.026	0.0272	0.0272	0.0706	0.0196	0.1078	0.001
9	rs2900199	124713775	1.09	0.0564630724803212	1.13	0.00387546850196874	0.680403934493636	0.562685303647431	0.0155	0.0312	0.0166	0.0032	0.1795	0.0037	0.0035	0.0413	0.001	0.113	0.1226	0.0316	0.0021	0.1085	0.0311	0.0033	0.0039	0.0034	9e-04	0.026	0.0272	0.0272	0.0706	0.0196	0.1078	0.001
9	rs117567336	124719213	1.09	0.0564630724803212	1.13	0.00387546850196874	0.679603725000758	0.587372771059601	0.0155	0.0312	0.0166	0.0032	0.1795	0.0037	0.0035	0.0412	0.001	0.1129	0.1226	0.0316	0.0021	0.1085	0.0311	0.0033	0.0039	0.0033	9e-04	0.026	0.0271	0.0273	0.0705	0.0196	0.1079	0.001
9	rs7034978	124726011	1.1	0.0477200328108175	1.13	0.00387546850196874	0.683900701904153	0.599668246421217	0.0155	0.0313	0.0167	0.0032	0.1794	0.0037	0.0036	0.0411	0.001	0.1127	0.1225	0.0317	0.0021	0.1085	0.0311	0.0033	0.0039	0.0033	9e-04	0.026	0.0271	0.0274	0.0704	0.0197	0.1082	0.001
9	rs58980675	124729881	1.1	0.0477200328108175	1.13	0.00387546850196874	0.685871165242587	0.617646977295888	0.0155	0.0313	0.0167	0.0032	0.1794	0.0037	0.0036	0.0411	0.001	0.1127	0.1225	0.0317	0.0021	0.1085	0.0311	0.0033	0.0039	0.0033	9e-04	0.026	0.0271	0.0274	0.0705	0.0197	0.1082	0.001
9	rs10985473	124730728	1.1	0.0477200328108175	1.13	0.00387546850196874	0.687478605858706	0.639967241396184	0.0155	0.0313	0.0167	0.0032	0.1794	0.0037	0.0036	0.0411	0.001	0.1127	0.1225	0.0317	0.0021	0.1085	0.0311	0.0033	0.0039	0.0033	9e-04	0.026	0.0271	0.0274	0.0705	0.0197	0.1082	0.001
9	rs73562037	124750344	1.11	0.0400902197142525	1.13	0.00387546850196874	0.650793780752528	0.834202730829183	0.0158	0.0317	0.0176	0.0033	0.1804	0.0038	0.0037	0.0404	0.0012	0.1125	0.1213	0.0313	0.0022	0.1097	0.031	0.0031	0.0038	0.0028	9e-04	0.0258	0.0266	0.0286	0.0693	0.0197	0.1077	0.0011
9	rs17262306	124753760	1.11	0.0400902197142525	1.13	0.00387546850196874	0.64716110925199	0.821108858898704	0.0159	0.0317	0.0176	0.0033	0.1804	0.0038	0.0037	0.0404	0.0012	0.1125	0.1213	0.0313	0.0022	0.1098	0.031	0.0031	0.0038	0.0028	9e-04	0.0258	0.0266	0.0286	0.0693	0.0197	0.1077	0.0011
9	rs78187402	124757764	1.11	0.0400902197142525	1.13	0.00387546850196874	0.643466718231111	0.837135507929591	0.0159	0.0317	0.0177	0.0033	0.1805	0.0038	0.0037	0.0404	0.0012	0.1125	0.1211	0.0313	0.0022	0.11	0.031	0.0031	0.0038	0.0028	9e-04	0.0258	0.0265	0.0286	0.0692	0.0196	0.1076	0.0011
9	rs7040158	124774732	1.11	0.0400902197142525	1.13	0.00387546850196874	0.641764857934073	0.85183139615615	0.0159	0.0318	0.0178	0.0033	0.1805	0.0038	0.0037	0.0404	0.0012	0.1124	0.121	0.0313	0.0022	0.1101	0.031	0.0031	0.0038	0.0027	9e-04	0.0258	0.0265	0.0287	0.0691	0.0196	0.1075	0.0011
9	rs62574015	124782901	1.11	0.0400902197142525	1.13	0.00387546850196874	0.64233191692198	0.838679936286934	0.0159	0.0318	0.0178	0.0033	0.1806	0.0037	0.0037	0.0404	0.0012	0.1124	0.1209	0.0313	0.0022	0.1103	0.031	0.0031	0.0038	0.0027	9e-04	0.0258	0.0265	0.0287	0.0691	0.0196	0.1074	0.001
9	rs61740840	124794020	1.11	0.0400902197142525	1.13	0.00387546850196874	0.646094433394764	0.878572032447181	0.0158	0.0318	0.018	0.0033	0.1807	0.0037	0.0037	0.0404	0.0012	0.1123	0.1207	0.0312	0.0022	0.1105	0.031	0.0031	0.0038	0.0027	9e-04	0.0258	0.0265	0.0288	0.0691	0.0195	0.1073	0.001
9	rs7037063	124802044	1.11	0.0400902197142525	1.13	0.00387546850196874	0.641127188943406	0.870936793110042	0.0158	0.0318	0.018	0.0033	0.1807	0.0037	0.0037	0.0404	0.0012	0.1123	0.1206	0.0312	0.0022	0.1106	0.0309	0.0031	0.0038	0.0027	9e-04	0.0258	0.0265	0.0288	0.0691	0.0195	0.1073	0.001
9	rs78840032	124805476	1.11	0.0400902197142525	1.13	0.00387546850196874	0.636459770225708	0.850127053893421	0.0158	0.0318	0.018	0.0033	0.1807	0.0037	0.0037	0.0404	0.0012	0.1123	0.1206	0.0312	0.0022	0.1106	0.0309	0.0031	0.0038	0.0027	9e-04	0.0258	0.0265	0.0288	0.0691	0.0195	0.1072	0.001
9	rs117222138	124809072	1.11	0.0400902197142525	1.13	0.00387546850196874	0.637519183076007	0.866113400912106	0.0158	0.0318	0.018	0.0033	0.1807	0.0037	0.0037	0.0404	0.0012	0.1123	0.1205	0.0312	0.0022	0.1107	0.0309	0.0031	0.0038	0.0026	9e-04	0.0258	0.0265	0.0289	0.0691	0.0195	0.1072	0.0011
9	rs17263352	124811573	1.11	0.0400902197142525	1.13	0.00387546850196874	0.636036229954839	0.87373998993745	0.0158	0.0319	0.0181	0.0033	0.1807	0.0037	0.0037	0.0404	0.0012	0.1123	0.1205	0.0312	0.0022	0.1107	0.0309	0.0031	0.0038	0.0026	9e-04	0.0258	0.0264	0.0289	0.0691	0.0195	0.1072	0.0011
9	rs2416849	124820608	1.11	0.0400902197142525	1.13	0.00387546850196874	0.618921460655011	0.862382946252045	0.0158	0.0319	0.0181	0.0033	0.1807	0.0037	0.0037	0.0404	0.0012	0.1122	0.1204	0.0312	0.0022	0.1109	0.0309	0.0031	0.0038	0.0026	9e-04	0.0258	0.0264	0.029	0.0691	0.0195	0.1071	0.0011
9	rs34844433	124827130	1.11	0.0400902197142525	1.13	0.00387546850196874	0.625069378364798	0.904538532039336	0.0158	0.0319	0.0181	0.0033	0.1807	0.0038	0.0038	0.0403	0.0012	0.1122	0.1203	0.0312	0.0022	0.1109	0.0309	0.0031	0.0038	0.0026	9e-04	0.0258	0.0264	0.029	0.0691	0.0195	0.1071	0.0011
9	rs117924534	124828953	1.11	0.0400902197142525	1.13	0.00387546850196874	0.627171617897783	0.902969960070189	0.0158	0.0319	0.0181	0.0033	0.1806	0.0038	0.0038	0.0403	0.0012	0.1122	0.1203	0.0312	0.0022	0.1109	0.0309	0.0031	0.0038	0.0026	0.001	0.0258	0.0264	0.029	0.0691	0.0196	0.1071	0.0011
9	rs10818623	124835368	1.11	0.0400902197142525	1.13	0.00387546850196874	0.627382019424182	0.900931638371881	0.0158	0.0319	0.0181	0.0033	0.1806	0.0038	0.0038	0.0403	0.0012	0.1122	0.1203	0.0312	0.0022	0.1109	0.0309	0.0031	0.0038	0.0026	0.001	0.0258	0.0264	0.029	0.069	0.0196	0.1071	0.0011
9	rs72767757	124846869	1.11	0.0400902197142525	1.13	0.00387546850196874	0.634484348873802	0.928605519578865	0.0158	0.0319	0.0182	0.0033	0.1806	0.0038	0.0038	0.0403	0.0012	0.1123	0.1203	0.0311	0.0023	0.1109	0.0309	0.0031	0.0038	0.0026	0.001	0.0258	0.0264	0.029	0.069	0.0195	0.1071	0.0011
9	rs75024460	124854832	1.11	0.0400902197142525	1.13	0.00387546850196874	0.643963480201676	0.961047482399994	0.0158	0.0319	0.0182	0.0033	0.1806	0.0038	0.0038	0.0403	0.0012	0.1122	0.1202	0.0311	0.0023	0.111	0.0308	0.0031	0.0038	0.0026	0.001	0.0259	0.0263	0.0291	0.0688	0.0196	0.107	0.0011
9	rs74628628	124863373	1.11	0.0400902197142525	1.13	0.00387546850196874	0.647730329749066	0.968516181237214	0.0158	0.032	0.0183	0.0033	0.1806	0.0038	0.0037	0.0403	0.0012	0.1122	0.1202	0.0312	0.0023	0.1111	0.0308	0.0031	0.0038	0.0026	0.001	0.0259	0.0263	0.0292	0.0688	0.0196	0.1068	0.0011
9	rs117821317	124867491	1.11	0.0400902197142525	1.13	0.00387546850196874	0.653506471823111	0.976633278106863	0.0158	0.032	0.0183	0.0033	0.1806	0.0038	0.0037	0.0403	0.0012	0.1122	0.1201	0.0312	0.0024	0.1111	0.0308	0.0031	0.0038	0.0026	0.001	0.0259	0.0262	0.0292	0.0688	0.0196	0.1068	0.0011
9	rs13287142	124870612	1.12	0.033473375534751	1.13	0.00387546850196874	0.560653347694029	0.922301291432257	0.0158	0.0324	0.0187	0.0034	0.1794	0.004	0.0039	0.04	0.0013	0.112	0.1199	0.0316	0.0025	0.1116	0.0306	0.0031	0.0039	0.0024	0.001	0.0261	0.026	0.0298	0.069	0.0198	0.1056	0.0012
9	rs10121813	124872074	1.12	0.033473375534751	1.13	0.00387546850196874	0.509412857358058	1.11605947120701	0.0156	0.0346	0.0204	0.0037	0.175	0.0047	0.0043	0.0403	0.0013	0.1099	0.1202	0.0322	0.003	0.1135	0.03	0.0033	0.0042	0.0021	0.0014	0.0267	0.025	0.0312	0.0684	0.02	0.1023	0.0015
9	rs7861047	124877059	1.12	0.033473375534751	1.14	0.00292726741230175	0.489123620233052	1.11687632541753	0.0156	0.0347	0.0205	0.0037	0.1747	0.0048	0.0044	0.0403	0.0013	0.1098	0.1202	0.0323	0.003	0.1136	0.0299	0.0033	0.0042	0.0021	0.0014	0.0268	0.0249	0.0313	0.0685	0.02	0.1022	0.0015
9	rs10985535	124878182	1.12	0.033473375534751	1.14	0.00292726741230175	0.488125815775337	1.11605947120701	0.0156	0.0347	0.0205	0.0037	0.1747	0.0048	0.0044	0.0403	0.0013	0.1098	0.1202	0.0322	0.003	0.1136	0.0299	0.0033	0.0043	0.0021	0.0014	0.0268	0.0249	0.0313	0.0685	0.02	0.1021	0.0015
9	rs118096259	124880597	1.12	0.033473375534751	1.13	0.00387546850196874	0.491559888434654	1.11883722227602	0.0156	0.0348	0.0206	0.0038	0.1745	0.0048	0.0045	0.0404	0.0013	0.1097	0.1203	0.0323	0.003	0.1136	0.0299	0.0033	0.0043	0.0021	0.0014	0.0269	0.0248	0.0314	0.0685	0.02	0.1019	0.0015
9	rs76910889	124882247	1.12	0.033473375534751	1.13	0.00387546850196874	0.485386929286657	1.09665089363494	0.0155	0.035	0.0207	0.0038	0.1741	0.0048	0.0045	0.0405	0.0013	0.1096	0.1204	0.0323	0.0031	0.1136	0.0298	0.0034	0.0043	0.0021	0.0014	0.0269	0.0247	0.0315	0.0685	0.0199	0.1016	0.0015
9	rs10985538	124884007	1.12	0.033473375534751	1.13	0.00387546850196874	0.456899396591959	1.08250141991997	0.0154	0.0357	0.0211	0.004	0.1723	0.005	0.0049	0.0411	0.0013	0.1092	0.1209	0.0322	0.0031	0.114	0.0294	0.0035	0.0046	0.002	0.0015	0.0272	0.0242	0.0324	0.0685	0.0198	0.1002	0.0015
9	rs7042153	124885596	1.12	0.033473375534751	1.13	0.00387546850196874	0.449325066397208	1.08185169090874	0.0153	0.0359	0.0212	0.0041	0.1718	0.0051	0.0051	0.0412	0.0013	0.109	0.121	0.0322	0.0031	0.1141	0.0292	0.0036	0.0046	0.002	0.0016	0.0273	0.024	0.0327	0.0686	0.0198	0.0998	0.0015
9	rs76883132	124895124	1.12	0.033473375534751	1.13	0.00387546850196874	0.445501599409115	1.07795484298672	0.0151	0.0364	0.0221	0.0046	0.1694	0.0054	0.0057	0.0422	0.0013	0.1082	0.1208	0.0321	0.0032	0.1148	0.0288	0.0039	0.0053	0.002	0.0016	0.0272	0.0233	0.0335	0.0683	0.0197	0.0984	0.0015
9	rs7875181	124897527	1.12	0.033473375534751	1.13	0.00387546850196874	0.4399742951965	1.07974057322279	0.015	0.0365	0.0223	0.0046	0.1691	0.0055	0.0058	0.0423	0.0013	0.1081	0.1208	0.0321	0.0033	0.1149	0.0287	0.0039	0.0054	0.002	0.0016	0.0272	0.0232	0.0336	0.0682	0.0197	0.0982	0.0015
9	rs9775695	124900788	1.11	0.0400902197142525	1.13	0.00387546850196874	0.385201648638523	1.13880854376792	0.0153	0.0362	0.0223	0.0047	0.1686	0.0055	0.0059	0.0425	0.002	0.1074	0.1206	0.0321	0.0035	0.1148	0.0286	0.004	0.0055	0.0025	0.0016	0.0273	0.0232	0.0335	0.0683	0.0197	0.0978	0.0016
9	rs1556215	124904633	1.11	0.0400902197142525	1.13	0.00387546850196874	0.382324241521848	1.10659199681678	0.0152	0.0362	0.0223	0.0048	0.1689	0.0056	0.006	0.0426	0.0019	0.1076	0.1206	0.0319	0.0036	0.1149	0.0285	0.004	0.0056	0.0025	0.0016	0.0272	0.0229	0.0336	0.0683	0.0198	0.0975	0.0015
9	rs4147659	124906039	1.11	0.0400902197142525	1.13	0.00387546850196874	0.382932011594109	1.10871272717327	0.0152	0.0362	0.0224	0.0048	0.1688	0.0057	0.006	0.0426	0.0019	0.1076	0.1206	0.0319	0.0036	0.1149	0.0285	0.004	0.0056	0.0025	0.0016	0.0272	0.0229	0.0336	0.0683	0.0198	0.0974	0.0015
9	rs117954940	124907558	1.11	0.0400902197142525	1.13	0.00387546850196874	0.381055032266783	1.11328298743451	0.0152	0.0362	0.0224	0.0048	0.1688	0.0056	0.006	0.0426	0.0019	0.1077	0.1206	0.0319	0.0036	0.1149	0.0285	0.004	0.0056	0.0024	0.0015	0.0272	0.0229	0.0336	0.0682	0.0198	0.0974	0.0015
9	rs35704781	124909384	1.11	0.0400902197142525	1.13	0.00387546850196874	0.383374333718304	1.11426277795746	0.0152	0.0362	0.0224	0.0048	0.1688	0.0056	0.0059	0.0426	0.0019	0.1078	0.1206	0.0318	0.0035	0.1151	0.0285	0.004	0.0056	0.0024	0.0015	0.0273	0.0229	0.0336	0.0682	0.0198	0.0974	0.0015
9	rs12686688	124913308	1.11	0.0400902197142525	1.13	0.00387546850196874	0.377973744443546	1.11916409967574	0.0152	0.0362	0.0224	0.0048	0.1688	0.0055	0.0059	0.0425	0.0019	0.108	0.1207	0.0318	0.0035	0.1151	0.0285	0.0039	0.0056	0.0024	0.0015	0.0273	0.0229	0.0336	0.0682	0.0198	0.0974	0.0015
9	rs11795026	124916693	1.11	0.0400902197142525	1.13	0.00387546850196874	0.375069240116823	1.11116065121817	0.0152	0.0362	0.0224	0.0048	0.1687	0.0055	0.0059	0.0425	0.0019	0.108	0.1207	0.0318	0.0035	0.1151	0.0285	0.0039	0.0056	0.0024	0.0015	0.0273	0.0229	0.0337	0.0682	0.0198	0.0974	0.0015
9	rs1411444	124929211	1.11	0.0400902197142525	1.13	0.00387546850196874	0.344975330618645	1.01420399042355	0.0152	0.0362	0.0227	0.0049	0.1683	0.0057	0.0061	0.0431	0.0019	0.107	0.121	0.0315	0.0036	0.1152	0.0283	0.004	0.0058	0.0024	0.0015	0.0273	0.0229	0.034	0.0689	0.0196	0.0967	0.0015
9	rs74614785	124929975	1.11	0.0400902197142525	1.13	0.00387546850196874	0.338665564781949	1.01436444752209	0.0152	0.0362	0.0227	0.0049	0.1682	0.0057	0.0061	0.0431	0.0019	0.107	0.1211	0.0316	0.0036	0.1154	0.0282	0.004	0.0058	0.0024	0.0015	0.0273	0.0229	0.034	0.0687	0.0196	0.0966	0.0015
9	rs41302655	124931957	1.11	0.0400902197142525	1.13	0.00387546850196874	0.336489521265082	1.02319705563319	0.0152	0.0362	0.0227	0.0049	0.168	0.0057	0.0061	0.0431	0.0019	0.1071	0.1211	0.0316	0.0036	0.1155	0.0282	0.004	0.0058	0.0024	0.0015	0.0274	0.0229	0.034	0.0685	0.0196	0.0966	0.0015
9	rs80192061	124932622	1.11	0.0400902197142525	1.13	0.00387546850196874	0.336386081913937	1.02609090004053	0.0152	0.0362	0.0228	0.0049	0.168	0.0057	0.0061	0.0431	0.0019	0.1071	0.1212	0.0316	0.0036	0.1154	0.0282	0.004	0.0058	0.0024	0.0015	0.0274	0.0229	0.034	0.0685	0.0196	0.0965	0.0015
9	rs11788440	124943542	1.11	0.0400902197142525	1.13	0.00387546850196874	0.332776123898602	1.02207209309627	0.0151	0.0362	0.0229	0.005	0.167	0.0057	0.0061	0.043	0.0018	0.1071	0.1215	0.0316	0.0036	0.1158	0.0282	0.0041	0.0059	0.0024	0.0015	0.0276	0.0228	0.034	0.0687	0.0196	0.0962	0.0014
9	rs13293527	124944157	1.11	0.0400902197142525	1.13	0.00387546850196874	0.330005154847749	0.998662899892242	0.0151	0.0362	0.0229	0.005	0.1668	0.0057	0.0061	0.043	0.0018	0.1071	0.1216	0.0316	0.0036	0.1158	0.0282	0.0041	0.0059	0.0024	0.0015	0.0278	0.0228	0.0339	0.0688	0.0196	0.0961	0.0014
9	rs2039198	124948983	1.11	0.0400902197142525	1.13	0.00387546850196874	0.300910086325042	0.901558715213375	0.015	0.0362	0.0234	0.0051	0.1665	0.0058	0.0063	0.0435	0.0018	0.107	0.1223	0.0313	0.0036	0.1158	0.028	0.0041	0.0062	0.0024	0.0014	0.0282	0.0226	0.0337	0.0691	0.0193	0.0949	0.0014
9	rs2039196	124949601	1.11	0.0400902197142525	1.13	0.00387546850196874	0.299302768657275	0.870781114085554	0.015	0.0363	0.0234	0.0051	0.1664	0.0059	0.0063	0.0435	0.0018	0.1071	0.1225	0.0312	0.0036	0.1158	0.0279	0.0041	0.0062	0.0024	0.0014	0.0283	0.0226	0.0337	0.0692	0.0193	0.0947	0.0014
9	rs16911551	124950477	1.12	0.033473375534751	1.13	0.00387546850196874	0.297894049922907	0.854001579840113	0.015	0.0364	0.0235	0.0051	0.1663	0.006	0.0064	0.0437	0.0018	0.107	0.1229	0.0311	0.0035	0.1159	0.0277	0.0042	0.0063	0.0024	0.0014	0.0281	0.0226	0.0338	0.0691	0.0192	0.0942	0.0014
9	rs7859776	124955922	1.12	0.033473375534751	1.13	0.00387546850196874	0.315281080703553	0.82433977381714	0.0149	0.0369	0.0239	0.0054	0.1652	0.0064	0.0069	0.0444	0.0018	0.107	0.1242	0.0306	0.0036	0.116	0.027	0.0043	0.0067	0.0023	0.0015	0.0275	0.0225	0.0342	0.0691	0.0191	0.0923	0.0013
9	rs10985562	124956097	1.12	0.033473375534751	1.13	0.00387546850196874	0.312786657651611	0.816651510829801	0.0149	0.0368	0.0239	0.0054	0.1652	0.0064	0.0069	0.0444	0.0018	0.1071	0.1242	0.0305	0.0035	0.116	0.027	0.0043	0.0067	0.0023	0.0015	0.0275	0.0225	0.0342	0.0691	0.0191	0.0923	0.0013
9	rs7030738	124960776	1.13	0.0277720651096363	1.13	0.00387546850196874	0.33457856974509	0.68825566877768	0.0147	0.0376	0.0244	0.0063	0.1631	0.0074	0.0083	0.0451	0.0016	0.1072	0.1244	0.0299	0.0036	0.116	0.0253	0.0054	0.008	0.0023	0.0018	0.0277	0.0223	0.0347	0.07	0.0186	0.0879	0.0013
9	rs67009374	124963341	1.13	0.0277720651096363	1.13	0.00387546850196874	0.453946445672352	0.649297224047497	0.0146	0.0378	0.0247	0.0069	0.1628	0.0077	0.0091	0.0459	0.0013	0.1079	0.1239	0.0297	0.0035	0.1157	0.0243	0.0058	0.0086	0.0022	0.002	0.028	0.0224	0.035	0.0704	0.0178	0.0859	0.0012
9	rs3750486	124966261	1.13	0.0277720651096363	1.13	0.00387546850196874	0.627943247928922	0.619235101216194	0.0143	0.0378	0.0249	0.0073	0.1626	0.008	0.0096	0.0465	0.0011	0.1091	0.1235	0.0294	0.0035	0.1148	0.0237	0.0061	0.0092	0.0021	0.002	0.0281	0.0223	0.0351	0.0706	0.0173	0.0845	0.0012
9	rs3793617	124966449	1.13	0.0277720651096363	1.13	0.00387546850196874	0.638155216141438	0.623137288022792	0.0143	0.0378	0.0249	0.0073	0.1626	0.008	0.0096	0.0465	0.0011	0.1091	0.1235	0.0294	0.0035	0.1148	0.0237	0.0061	0.0093	0.0021	0.002	0.0281	0.0223	0.0351	0.0706	0.0173	0.0845	0.0012
9	rs77529225	124971518	1.13	0.0277720651096363	1.13	0.00387546850196874	0.807873729429529	0.577694275554877	0.0142	0.0377	0.0247	0.0075	0.1627	0.0082	0.0098	0.0466	0.0011	0.1103	0.1232	0.0291	0.0035	0.1148	0.0233	0.0063	0.0094	0.0021	0.0024	0.028	0.0224	0.0352	0.0709	0.0169	0.0834	0.0011
9	rs10818651	124974419	1.12	0.033473375534751	1.13	0.00387546850196874	0.970470551895434	0.604689575362961	0.0142	0.0376	0.0247	0.0076	0.1628	0.0082	0.01	0.0467	0.001	0.1109	0.1231	0.029	0.0035	0.1147	0.0231	0.0063	0.0095	0.0021	0.0025	0.028	0.0224	0.0351	0.0711	0.0167	0.0829	0.0011
9	rs7468947	124978011	1.12	0.033473375534751	1.13	0.00387546850196874	1.08640828606353	0.640840594738232	0.0142	0.0378	0.0246	0.0077	0.1628	0.0084	0.01	0.0468	0.0011	0.1118	0.1227	0.0289	0.0035	0.1147	0.023	0.0064	0.0096	0.0021	0.0026	0.0279	0.0224	0.035	0.0708	0.0166	0.0826	0.0011
9	rs7846844	124980462	1.12	0.033473375534751	1.14	0.00292726741230175	1.16470335203458	0.671432676443995	0.0144	0.0378	0.0246	0.0077	0.1626	0.0085	0.0101	0.0468	0.001	0.1121	0.1225	0.0288	0.0035	0.1148	0.0228	0.0065	0.0097	0.0021	0.0027	0.0279	0.0224	0.0349	0.0709	0.0165	0.0824	0.0011
9	rs3793618	124981669	1.12	0.033473375534751	1.14	0.00292726741230175	1.16360883143331	0.679242130298441	0.0145	0.0379	0.0246	0.0078	0.1624	0.0085	0.0101	0.0468	0.0011	0.1121	0.1223	0.0288	0.0035	0.1149	0.0227	0.0065	0.0098	0.0022	0.0027	0.0279	0.0221	0.0349	0.0711	0.0163	0.0824	0.0011
9	rs3793621	124984125	1.12	0.033473375534751	1.14	0.00292726741230175	1.26116891200202	0.672462933709906	0.0145	0.038	0.0246	0.0078	0.1613	0.0086	0.0103	0.0472	0.001	0.112	0.1213	0.0294	0.0035	0.1152	0.0222	0.0066	0.0101	0.0022	0.0026	0.0281	0.0224	0.0353	0.0716	0.0159	0.082	0.0011
9	rs4837950	124984589	1.12	0.033473375534751	1.14	0.00292726741230175	1.24128321431639	0.649881384989411	0.0145	0.038	0.0247	0.0078	0.1611	0.0085	0.0103	0.0473	0.001	0.1121	0.121	0.0294	0.0034	0.1154	0.0222	0.0066	0.0102	0.0022	0.0026	0.0281	0.0223	0.0353	0.0718	0.0159	0.0821	0.0011
9	rs10985574	124986973	1.12	0.033473375534751	1.14	0.00292726741230175	1.24961665224155	0.687367899464906	0.0143	0.0382	0.0249	0.0079	0.1606	0.0087	0.0103	0.0473	9e-04	0.1125	0.1198	0.0296	0.0034	0.1149	0.0218	0.0068	0.0104	0.0022	0.0026	0.0283	0.0222	0.0357	0.0721	0.016	0.0823	0.001
9	rs7026543	124987593	1.12	0.033473375534751	1.14	0.00292726741230175	1.25064811730787	0.685593138620418	0.0142	0.0382	0.0249	0.0079	0.1605	0.0087	0.0103	0.0474	9e-04	0.1126	0.1196	0.0296	0.0034	0.1148	0.0218	0.0068	0.0105	0.0022	0.0025	0.0284	0.0222	0.0358	0.0722	0.016	0.0824	0.001
9	rs3808901	124992671	1.12	0.033473375534751	1.14	0.00292726741230175	1.29502373862886	0.725472398657675	0.0141	0.0384	0.0252	0.008	0.1603	0.0088	0.0103	0.0473	9e-04	0.113	0.1184	0.0296	0.0033	0.1148	0.0213	0.0069	0.0107	0.0022	0.0025	0.0287	0.0221	0.0361	0.0724	0.016	0.0824	0.001
9	rs7849627	124993505	1.12	0.033473375534751	1.14	0.00292726741230175	1.27616266810141	0.711874902915033	0.0141	0.0384	0.0252	0.008	0.1602	0.0089	0.0103	0.0475	9e-04	0.113	0.1183	0.0296	0.0033	0.1149	0.0211	0.007	0.0108	0.0022	0.0025	0.0288	0.022	0.0362	0.0725	0.016	0.0824	0.001
9	rs75761907	125006555	1.13	0.0277720651096363	1.14	0.00292726741230175	1.18162816084769	0.587087557503533	0.0139	0.0374	0.025	0.0081	0.1595	0.0089	0.0101	0.0488	7e-04	0.1143	0.119	0.0301	0.0032	0.115	0.0202	0.0071	0.0109	0.002	0.0023	0.0295	0.0222	0.0371	0.0718	0.0156	0.0816	7e-04
9	rs11794068	125006622	1.13	0.0277720651096363	1.14	0.00292726741230175	1.17970216244922	0.589370196983675	0.0139	0.0374	0.025	0.0081	0.1594	0.0089	0.0101	0.0488	7e-04	0.1143	0.119	0.0301	0.0032	0.115	0.0202	0.0072	0.0109	0.002	0.0023	0.0295	0.0222	0.0371	0.0718	0.0156	0.0816	7e-04
9	rs7864293	125007893	1.13	0.0277720651096363	1.14	0.00292726741230175	1.18575943088262	0.591940704222597	0.0139	0.0374	0.025	0.0081	0.1594	0.0089	0.0101	0.0488	7e-04	0.1143	0.119	0.0301	0.0032	0.115	0.0202	0.0072	0.0109	0.002	0.0023	0.0295	0.0222	0.0371	0.0718	0.0156	0.0816	7e-04
9	rs34022531	125008930	1.13	0.0277720651096363	1.14	0.00292726741230175	1.1867701527711	0.594370863745082	0.0139	0.0374	0.025	0.0081	0.1594	0.0089	0.0101	0.0488	7e-04	0.1143	0.119	0.0301	0.0032	0.115	0.0202	0.0072	0.0109	0.002	0.0023	0.0295	0.0222	0.0371	0.0718	0.0156	0.0816	7e-04
9	rs10739607	125010858	1.13	0.0277720651096363	1.14	0.00292726741230175	1.19320988469955	0.589227469729011	0.0139	0.0374	0.0251	0.0081	0.1594	0.0089	0.0101	0.0488	7e-04	0.1143	0.119	0.0301	0.0032	0.115	0.0202	0.0072	0.0109	0.002	0.0023	0.0294	0.0222	0.0371	0.0718	0.0156	0.0816	7e-04
9	rs145800310	125013649	1.13	0.0277720651096363	1.14	0.00292726741230175	1.19422307711394	0.583525201975591	0.0139	0.0374	0.0251	0.0081	0.1594	0.0089	0.0101	0.0489	7e-04	0.1143	0.119	0.0302	0.0032	0.115	0.0203	0.0072	0.0109	0.002	0.0023	0.0294	0.0221	0.0371	0.0717	0.0156	0.0817	7e-04
9	rs1888218	125014475	1.13	0.0277720651096363	1.14	0.00292726741230175	1.198832716119	0.58380999830577	0.0139	0.0374	0.0251	0.0081	0.1594	0.0089	0.0101	0.0489	7e-04	0.1142	0.119	0.0302	0.0032	0.115	0.0203	0.0072	0.0109	0.002	0.0023	0.0294	0.0221	0.0371	0.0717	0.0156	0.0817	7e-04
9	rs10818663	125014625	1.13	0.0277720651096363	1.14	0.00292726741230175	1.19671142358816	0.58380999830577	0.0139	0.0374	0.0251	0.0081	0.1594	0.0089	0.0101	0.0489	7e-04	0.1142	0.119	0.0302	0.0032	0.115	0.0203	0.0072	0.0109	0.002	0.0023	0.0294	0.0221	0.0371	0.0716	0.0156	0.0817	7e-04
9	rs10122904	125017866	1.13	0.0277720651096363	1.14	0.00292726741230175	1.14524514108715	0.538678443171292	0.0139	0.0374	0.0251	0.0081	0.1594	0.0089	0.0101	0.0489	7e-04	0.1143	0.119	0.0302	0.0032	0.1151	0.0203	0.0071	0.0109	0.002	0.0023	0.0294	0.0221	0.0371	0.0715	0.0156	0.0817	7e-04
9	rs2297178	125024007	1.13	0.0277720651096363	1.14	0.00292726741230175	1.10895395937349	0.527953486639443	0.014	0.0373	0.0251	0.0081	0.1593	0.0089	0.01	0.049	7e-04	0.1144	0.1189	0.0302	0.0032	0.1152	0.0203	0.0071	0.0108	0.002	0.0023	0.0294	0.022	0.0371	0.0714	0.0155	0.0818	7e-04
9	rs7034401	125026461	1.13	0.0277720651096363	1.15	0.00219092675958573	1.08640828606353	0.518942086999148	0.014	0.0373	0.025	0.0081	0.1592	0.0089	0.01	0.0491	7e-04	0.1145	0.1189	0.0302	0.0032	0.1152	0.0203	0.0071	0.0108	0.002	0.0023	0.0294	0.022	0.0371	0.0713	0.0155	0.0819	7e-04
9	rs74625190	125040986	1.15	0.0187447358909628	1.15	0.00219092675958573	0.752154416549363	0.353786640391894	0.0151	0.0366	0.025	0.0069	0.1599	0.0083	0.0089	0.0514	9e-04	0.1149	0.1174	0.0301	0.0031	0.1172	0.0199	0.0067	0.0102	0.0018	0.0023	0.0297	0.0213	0.0379	0.0711	0.0138	0.0835	9e-04
9	rs72769715	125044350	1.15	0.0187447358909628	1.14	0.00292726741230175	0.74645827703545	0.35541010157348	0.0151	0.0366	0.025	0.0069	0.1599	0.0083	0.0089	0.0514	9e-04	0.1149	0.1174	0.0301	0.0031	0.1172	0.0199	0.0067	0.0102	0.0019	0.0023	0.0297	0.0213	0.0379	0.0711	0.0138	0.0835	0.001
9	rs117553650	125049631	1.15	0.0187447358909628	1.14	0.00292726741230175	0.746685757631044	0.360042307009998	0.0151	0.0365	0.025	0.0069	0.1599	0.0082	0.0089	0.0514	9e-04	0.1149	0.1174	0.0301	0.0031	0.1172	0.0199	0.0067	0.0102	0.0019	0.0023	0.0297	0.0213	0.0378	0.0711	0.0138	0.0835	0.001
9	rs78673423	125050104	1.15	0.0187447358909628	1.14	0.00292726741230175	0.746685757631044	0.359039301528281	0.0151	0.0365	0.025	0.0069	0.1599	0.0082	0.0089	0.0514	9e-04	0.1149	0.1174	0.0301	0.0031	0.1172	0.0199	0.0067	0.0102	0.0019	0.0023	0.0297	0.0212	0.0378	0.0711	0.0138	0.0836	0.001
9	rs10818679	125060891	1.15	0.0187447358909628	1.14	0.00292726741230175	0.762378723389626	0.36305609007828	0.0151	0.0365	0.025	0.0069	0.1598	0.0083	0.0089	0.0515	9e-04	0.1149	0.1173	0.0301	0.0031	0.1172	0.0199	0.0068	0.0102	0.0018	0.0023	0.0298	0.0212	0.0378	0.0712	0.0138	0.0836	0.001
9	rs10985589	125062104	1.15	0.0187447358909628	1.14	0.00292726741230175	0.765442450752194	0.365069234526769	0.0152	0.0365	0.025	0.0069	0.1598	0.0083	0.0089	0.0515	9e-04	0.1149	0.1173	0.0301	0.0031	0.1172	0.0199	0.0068	0.0102	0.0018	0.0023	0.0298	0.0212	0.0378	0.0712	0.0138	0.0836	0.001
9	rs17273828	125069187	1.15	0.0187447358909628	1.14	0.00292726741230175	0.770970669871231	0.37518193789137	0.0152	0.0366	0.025	0.0069	0.1598	0.0083	0.0089	0.0515	9e-04	0.1149	0.1173	0.03	0.0031	0.1172	0.0198	0.0067	0.0102	0.0018	0.0023	0.0298	0.0212	0.0379	0.0712	0.0137	0.0837	0.001
9	rs17273863	125073093	1.15	0.0187447358909628	1.14	0.00292726741230175	0.777596529690683	0.395765968581526	0.0152	0.0366	0.025	0.0069	0.1599	0.0083	0.0089	0.0515	9e-04	0.1149	0.1173	0.03	0.0031	0.1172	0.0198	0.0067	0.0102	0.0019	0.0023	0.0298	0.0212	0.0379	0.0712	0.0137	0.0837	0.001
9	rs3818711	125075782	1.15	0.0187447358909628	1.14	0.00292726741230175	0.771047572822198	0.392678223989459	0.0152	0.0366	0.025	0.0069	0.1599	0.0083	0.0089	0.0515	9e-04	0.1149	0.1174	0.03	0.0031	0.1171	0.0198	0.0067	0.0102	0.0019	0.0023	0.0298	0.0212	0.0379	0.0712	0.0137	0.0837	0.001
9	rs7040817	125075843	1.15	0.0187447358909628	1.14	0.00292726741230175	0.770816873998756	0.393706729342661	0.0152	0.0366	0.025	0.0069	0.1599	0.0083	0.0089	0.0515	9e-04	0.1149	0.1174	0.03	0.0031	0.1171	0.0198	0.0067	0.0102	0.0019	0.0023	0.0298	0.0212	0.0379	0.0712	0.0137	0.0837	0.001
9	rs117994700	125087672	1.15	0.0187447358909628	1.13	0.00387546850196874	0.757411625363805	0.385755371084237	0.0153	0.0366	0.0249	0.0068	0.16	0.0083	0.0089	0.0515	9e-04	0.1148	0.1172	0.03	0.0032	0.1172	0.0198	0.0067	0.0101	0.0018	0.0024	0.0298	0.0213	0.0379	0.0712	0.0136	0.0838	0.001
9	rs871368	125100845	1.15	0.0187447358909628	1.13	0.00387546850196874	0.775976309727392	0.37835804982913	0.0154	0.0367	0.0246	0.0068	0.1601	0.0082	0.0088	0.0515	9e-04	0.1147	0.1167	0.0298	0.0032	0.1177	0.0198	0.0067	0.0101	0.0018	0.0024	0.0298	0.0213	0.0378	0.0715	0.0135	0.0839	0.001
9	rs10760221	125101600	1.15	0.0187447358909628	1.12	0.00508461679607111	0.775667863122185	0.378866923492801	0.0154	0.0368	0.0246	0.0068	0.16	0.0082	0.0088	0.0515	9e-04	0.1147	0.1167	0.0298	0.0032	0.1179	0.0198	0.0067	0.0101	0.0018	0.0024	0.0298	0.0213	0.0378	0.0716	0.0134	0.0839	0.001
9	rs7049102	125102160	1.15	0.0187447358909628	1.12	0.00508461679607111	0.77852302958537	0.385755371084237	0.0154	0.0368	0.0246	0.0068	0.16	0.0082	0.0088	0.0515	9e-04	0.1147	0.1167	0.0297	0.0032	0.1179	0.0198	0.0067	0.01	0.0018	0.0024	0.0298	0.0213	0.0378	0.0716	0.0134	0.0839	0.001
9	rs181790703	125107101	1.16	0.0152442312249257	1.12	0.00508461679607111	0.727758812289955	0.346693607835609	0.0157	0.0371	0.0243	0.0066	0.1597	0.008	0.0086	0.0518	0.001	0.1145	0.1167	0.0293	0.0032	0.1184	0.0196	0.0067	0.0097	0.0017	0.0024	0.03	0.0213	0.0376	0.072	0.0131	0.0848	0.001
9	rs72769720	125110968	1.17	0.0123113977173343	1.12	0.00508461679607111	0.721099208109657	0.273751096270403	0.0162	0.0374	0.024	0.0059	0.1598	0.0073	0.0079	0.0525	0.0011	0.1149	0.1164	0.0282	0.0034	0.1194	0.0193	0.0063	0.0086	0.0016	0.0025	0.0305	0.021	0.0375	0.0724	0.0123	0.0871	0.0011
9	rs7846813	125111302	1.17	0.0123113977173343	1.11	0.00661172274965255	0.722369174247498	0.270058579638946	0.0162	0.0374	0.024	0.0059	0.1598	0.0072	0.0078	0.0526	0.0011	0.1149	0.1164	0.0281	0.0034	0.1195	0.0193	0.0063	0.0085	0.0016	0.0025	0.0305	0.0209	0.0375	0.0725	0.0122	0.0874	0.0011
9	rs10985609	125114085	1.18	0.00987247703783403	1.11	0.00661172274965255	0.692091047305735	0.249133419373995	0.0164	0.0373	0.024	0.0057	0.1599	0.007	0.0076	0.0528	0.0011	0.1149	0.1161	0.028	0.0034	0.1201	0.0192	0.0061	0.0083	0.0015	0.0025	0.0307	0.0209	0.0375	0.0727	0.012	0.088	0.0011
9	rs10985612	125115403	1.18	0.00987247703783403	1.11	0.00661172274965255	0.68916091339792	0.251044388737988	0.0164	0.0373	0.024	0.0057	0.1599	0.007	0.0076	0.0528	0.0011	0.1149	0.1161	0.028	0.0034	0.1201	0.0192	0.0061	0.0082	0.0015	0.0025	0.0307	0.0209	0.0375	0.0727	0.012	0.088	0.0011
9	rs117593391	125116829	1.18	0.00987247703783403	1.11	0.00661172274965255	0.684776149686164	0.247899378095038	0.0164	0.0373	0.0241	0.0056	0.1599	0.0069	0.0075	0.0528	0.0011	0.1148	0.116	0.0279	0.0034	0.1201	0.0192	0.0061	0.0082	0.0015	0.0024	0.0308	0.0209	0.0375	0.0727	0.0119	0.0881	0.0011
9	rs10513401	125120349	1.18	0.00987247703783403	1.11	0.00661172274965255	0.687551711383783	0.2405362278737	0.0165	0.0374	0.0241	0.0056	0.16	0.0069	0.0075	0.0529	0.0011	0.1145	0.1156	0.0278	0.0034	0.1203	0.0192	0.006	0.0081	0.0015	0.0024	0.0308	0.021	0.0375	0.073	0.0119	0.0887	0.0012
9	rs883485	125124772	1.18	0.00987247703783403	1.11	0.00661172274965255	0.68018565361585	0.242982741623154	0.0165	0.0375	0.0241	0.0055	0.1598	0.0067	0.0073	0.053	0.0012	0.1145	0.1155	0.0274	0.0035	0.1205	0.0191	0.006	0.0079	0.0015	0.0025	0.031	0.021	0.0376	0.0731	0.0118	0.089	0.0012
9	rs79671731	125125158	1.18	0.00987247703783403	1.11	0.00661172274965255	0.675826643363661	0.243985864034284	0.0165	0.0375	0.0241	0.0055	0.1598	0.0067	0.0072	0.053	0.0012	0.1145	0.1155	0.0274	0.0035	0.1205	0.0191	0.006	0.0079	0.0015	0.0025	0.031	0.021	0.0377	0.0731	0.0118	0.089	0.0012
9	rs16911650	125126101	1.18	0.00987247703783403	1.11	0.00661172274965255	0.66527242091547	0.255219469931799	0.0165	0.0375	0.0241	0.0055	0.1598	0.0067	0.0072	0.053	0.0013	0.1146	0.1154	0.0274	0.0035	0.1206	0.019	0.006	0.0079	0.0015	0.0025	0.031	0.0211	0.0377	0.0731	0.0118	0.0891	0.0012
9	rs10818682	125127715	1.18	0.00987247703783403	1.11	0.00661172274965255	0.655580122660487	0.250706823069228	0.0166	0.0375	0.0241	0.0054	0.1598	0.0066	0.0071	0.053	0.0013	0.1146	0.1154	0.0274	0.0035	0.1207	0.019	0.006	0.0078	0.0015	0.0025	0.031	0.0211	0.0377	0.0731	0.0118	0.0892	0.0012
9	rs72769722	125128663	1.18	0.00987247703783403	1.11	0.00661172274965255	0.64943935413356	0.250706823069228	0.0166	0.0374	0.0241	0.0054	0.1598	0.0066	0.0071	0.053	0.0013	0.1146	0.1153	0.0273	0.0035	0.1207	0.019	0.006	0.0077	0.0015	0.0025	0.0311	0.0211	0.0378	0.0731	0.0117	0.0893	0.0013
9	rs76865668	125129560	1.18	0.00987247703783403	1.11	0.00661172274965255	0.649083138853132	0.243874340919409	0.0166	0.0374	0.0241	0.0053	0.1598	0.0066	0.007	0.0531	0.0013	0.1145	0.1153	0.0273	0.0035	0.1208	0.019	0.0059	0.0077	0.0015	0.0025	0.0311	0.0212	0.0378	0.0731	0.0118	0.0894	0.0013
9	rs10985622	125130079	1.18	0.00987247703783403	1.11	0.00661172274965255	0.643041060991841	0.243094134555657	0.0166	0.0374	0.0241	0.0053	0.1598	0.0066	0.007	0.0531	0.0013	0.1144	0.1153	0.0272	0.0035	0.1208	0.019	0.0059	0.0077	0.0015	0.0025	0.0311	0.0212	0.0379	0.0731	0.0118	0.0895	0.0013
9	rs1330344	125131688	1.17	0.0123113977173343	1.11	0.00661172274965255	0.638155216141438	0.242092185144619	0.0166	0.0373	0.0241	0.0053	0.1597	0.0066	0.007	0.0531	0.0013	0.1142	0.1154	0.0271	0.0035	0.121	0.0191	0.0059	0.0076	0.0015	0.0025	0.0312	0.0212	0.038	0.073	0.0117	0.0896	0.0013
9	rs10306114	125132522	1.18	0.00987247703783403	1.11	0.00661172274965255	0.634061408673913	0.243762834060844	0.0166	0.0373	0.0241	0.0053	0.1596	0.0066	0.007	0.0531	0.0013	0.1142	0.1154	0.027	0.0035	0.121	0.0191	0.0059	0.0076	0.0015	0.0025	0.0312	0.0213	0.038	0.073	0.0118	0.0897	0.0013
9	rs3842787	125133507	1.18	0.00987247703783403	1.11	0.00661172274965255	0.630331027875961	0.231926527841757	0.0165	0.0373	0.024	0.0053	0.1596	0.0065	0.007	0.0532	0.0013	0.1142	0.1155	0.027	0.0035	0.121	0.0191	0.0059	0.0076	0.0015	0.0025	0.0313	0.0213	0.038	0.0731	0.0117	0.0898	0.0013
9	rs77329588	125134156	1.18	0.00987247703783403	1.11	0.00661172274965255	0.627873081817584	0.238097650956508	0.0165	0.0372	0.024	0.0053	0.1595	0.0065	0.007	0.0532	0.0013	0.1141	0.1156	0.027	0.0035	0.1209	0.019	0.0059	0.0075	0.0015	0.0025	0.0313	0.0213	0.038	0.0731	0.0118	0.0899	0.0013
9	rs10306122	125135489	1.18	0.00987247703783403	1.11	0.00661172274965255	0.620316269095395	0.221902871744182	0.0166	0.0372	0.024	0.0052	0.1593	0.0065	0.0069	0.0533	0.0013	0.114	0.1157	0.0269	0.0035	0.121	0.019	0.0059	0.0075	0.0015	0.0025	0.0315	0.0213	0.038	0.0732	0.0117	0.09	0.0013
9	rs1213265	125136447	1.18	0.00987247703783403	1.11	0.00661172274965255	0.623110203111552	0.230391933645373	0.0166	0.0371	0.024	0.0052	0.1592	0.0064	0.0069	0.0533	0.0013	0.1139	0.1158	0.0268	0.0035	0.121	0.019	0.0059	0.0074	0.0015	0.0025	0.0316	0.0213	0.038	0.0732	0.0117	0.0902	0.0013
9	rs35119072	125139340	1.18	0.00987247703783403	1.11	0.00661172274965255	0.649581865074692	0.2267877633198	0.0168	0.037	0.0236	0.0051	0.1586	0.0062	0.0069	0.0537	0.0013	0.1133	0.1162	0.0259	0.0037	0.1218	0.0189	0.0058	0.0071	0.0016	0.0026	0.0321	0.0209	0.0379	0.0736	0.0116	0.091	0.0014
9	rs5789	125143973	1.18	0.00987247703783403	1.11	0.00661172274965255	0.374959859446877	0.174754481808434	0.0168	0.0368	0.0236	0.005	0.1584	0.006	0.007	0.054	0.0013	0.1126	0.117	0.0258	0.0037	0.1225	0.0191	0.0057	0.0069	0.0015	0.0018	0.0324	0.0209	0.0373	0.074	0.0117	0.0918	0.0013
9	rs10306163	125149970	1.18	0.00987247703783403	1.11	0.00661172274965255	0.35113383162621	0.165461279592916	0.0169	0.0368	0.0236	0.005	0.1583	0.006	0.007	0.054	0.0013	0.1124	0.1173	0.0257	0.0037	0.1226	0.0192	0.0057	0.0069	0.0015	0.0016	0.0325	0.0209	0.0372	0.074	0.0117	0.092	0.0013
9	rs12551233	125150888	1.18	0.00987247703783403	1.11	0.00661172274965255	0.357989112949054	0.171471809883169	0.0169	0.0368	0.0236	0.0049	0.1582	0.0059	0.007	0.054	0.0013	0.1123	0.1173	0.0256	0.0037	0.1227	0.0191	0.0057	0.0068	0.0015	0.0016	0.0325	0.0208	0.0372	0.074	0.0117	0.0922	0.0013
9	rs5794	125152621	1.19	0.0078597228853501	1.11	0.00661172274965255	0.360879001669366	0.164776365116325	0.017	0.0367	0.0236	0.0049	0.158	0.0059	0.007	0.0541	0.0013	0.1121	0.1176	0.0255	0.0037	0.123	0.019	0.0057	0.0067	0.0015	0.0016	0.0325	0.0208	0.0371	0.0742	0.0117	0.0924	0.0013
9	rs72769736	125153994	1.19	0.0078597228853501	1.11	0.00661172274965255	0.357989112949054	0.155197818379326	0.0171	0.0366	0.0235	0.0048	0.1579	0.0058	0.007	0.0542	0.0013	0.112	0.1179	0.0254	0.0037	0.1232	0.019	0.0056	0.0066	0.0015	0.0015	0.0326	0.0207	0.037	0.0743	0.0117	0.0925	0.0013
9	rs59379461	125161827	1.19	0.0078597228853501	1.11	0.00661172274965255	0.432305041043568	0.13212349450214	0.0177	0.0356	0.0235	0.0043	0.1569	0.0051	0.0072	0.0552	0.0013	0.1099	0.1204	0.0244	0.0036	0.1255	0.0184	0.0053	0.0055	0.0016	0.0015	0.0327	0.0204	0.037	0.0754	0.0115	0.0938	0.0012
9	rs12353214	125161870	1.19	0.0078597228853501	1.11	0.00661172274965255	0.432305041043568	0.127192227947889	0.0177	0.0356	0.0235	0.0043	0.1569	0.005	0.0072	0.0552	0.0013	0.1099	0.1204	0.0242	0.0036	0.1255	0.0184	0.0053	0.0055	0.0016	0.0015	0.0328	0.0204	0.037	0.0756	0.0115	0.0938	0.0012
9	rs11524677	125177159	1.18	0.00987247703783403	1.11	0.00661172274965255	0.451182830543081	0.196866886639905	0.0179	0.0349	0.0235	0.0042	0.1575	0.0048	0.0071	0.0554	0.0013	0.1088	0.1215	0.0237	0.0036	0.1263	0.0182	0.0051	0.0052	0.0017	0.0014	0.0331	0.0204	0.037	0.0755	0.0115	0.0941	0.0011
9	rs11521582	125181006	1.18	0.00987247703783403	1.11	0.00661172274965255	0.428846396994943	0.162241167983665	0.0179	0.0349	0.0235	0.0042	0.1575	0.0048	0.0071	0.0554	0.0013	0.1087	0.1216	0.0237	0.0036	0.1263	0.0182	0.0051	0.0052	0.0017	0.0014	0.0331	0.0204	0.037	0.0755	0.0115	0.0942	0.0011
9	rs1234909	125186011	1.18	0.00987247703783403	1.11	0.00661172274965255	0.412333838882372	0.157020324167368	0.018	0.0349	0.0236	0.0042	0.1576	0.0048	0.0071	0.0552	0.0013	0.1087	0.1216	0.0237	0.0036	0.1261	0.0182	0.0051	0.0052	0.0017	0.0015	0.0331	0.0206	0.037	0.0755	0.0115	0.0942	0.0011
9	rs72769741	125188796	1.18	0.00987247703783403	1.11	0.00661172274965255	0.40952741739468	0.152621024875718	0.018	0.0349	0.0236	0.0042	0.1576	0.0048	0.0071	0.0553	0.0013	0.1087	0.1217	0.0237	0.0036	0.1262	0.0182	0.005	0.0052	0.0017	0.0014	0.0331	0.0207	0.037	0.0755	0.0115	0.0942	0.0011
9	rs1332408	125192159	1.18	0.00987247703783403	1.11	0.00661172274965255	0.403148783959734	0.143306215564723	0.018	0.0348	0.0236	0.0042	0.1576	0.0048	0.0071	0.0553	0.0013	0.1087	0.1217	0.0237	0.0036	0.1262	0.0182	0.005	0.0052	0.0017	0.0014	0.0332	0.0207	0.037	0.0755	0.0115	0.0942	0.0011
9	rs76267794	125193338	1.18	0.00987247703783403	1.11	0.00661172274965255	0.412448590282325	0.142655642474505	0.018	0.0348	0.0236	0.0042	0.1577	0.0048	0.0071	0.0553	0.0013	0.1087	0.1214	0.0237	0.0036	0.1262	0.0182	0.005	0.0052	0.0017	0.0014	0.0332	0.0207	0.0371	0.0755	0.0115	0.0944	0.0011
9	rs116903822	125202072	1.18	0.00987247703783403	1.11	0.00661172274965255	0.407642783566371	0.139418965422026	0.018	0.0348	0.0236	0.0042	0.1577	0.0047	0.0071	0.0553	0.0013	0.1086	0.1214	0.0237	0.0036	0.1262	0.0182	0.005	0.0052	0.0017	0.0014	0.0332	0.0207	0.0371	0.0754	0.0115	0.0944	0.0011
9	rs73566060	125227006	1.18	0.00987247703783403	1.11	0.00661172274965255	0.395021575726315	0.109272280801697	0.018	0.0346	0.0236	0.0041	0.1578	0.0047	0.0071	0.0553	0.0013	0.1085	0.1215	0.0237	0.0035	0.1262	0.0181	0.005	0.0052	0.0016	0.0014	0.0332	0.0208	0.0372	0.0754	0.0116	0.0946	0.0011
9	rs117835922	125230865	1.18	0.00987247703783403	1.11	0.00661172274965255	0.403716263111151	0.102054029174501	0.018	0.0346	0.0236	0.0041	0.1579	0.0047	0.0071	0.0553	0.0013	0.1085	0.1215	0.0237	0.0036	0.1262	0.0181	0.005	0.0052	0.0016	0.0014	0.0332	0.0208	0.0373	0.0754	0.0116	0.0946	0.0011
9	rs2778636	125231092	1.18	0.00987247703783403	1.11	0.00661172274965255	0.404170534917006	0.101645008448666	0.018	0.0346	0.0236	0.0041	0.1579	0.0047	0.0071	0.0553	0.0013	0.1085	0.1215	0.0237	0.0036	0.1262	0.0181	0.005	0.0052	0.0016	0.0014	0.0332	0.0208	0.0373	0.0754	0.0116	0.0946	0.0011
9	rs9332460	125235555	1.18	0.00987247703783403	1.11	0.00661172274965255	0.403262247731519	0.104686835934905	0.018	0.0346	0.0236	0.0041	0.1579	0.0047	0.0071	0.0553	0.0013	0.1086	0.1215	0.0237	0.0036	0.1262	0.0181	0.005	0.0052	0.0016	0.0014	0.0332	0.0208	0.0373	0.0754	0.0115	0.0946	0.0011
9	rs45579335	125239501	1.18	0.00987247703783403	1.11	0.00661172274965255	0.39862338775068	0.0991233950663608	0.0181	0.0343	0.0235	0.0041	0.158	0.0046	0.007	0.0551	0.0013	0.1087	0.1214	0.0236	0.0036	0.1265	0.0182	0.0049	0.005	0.0016	0.0014	0.0331	0.0207	0.0375	0.0754	0.0115	0.0948	0.0011
9	rs75911175	125239544	1.18	0.00987247703783403	1.11	0.00661172274965255	0.39924410674613	0.0991233950663608	0.0181	0.0343	0.0235	0.0041	0.158	0.0046	0.007	0.0551	0.0013	0.1087	0.1214	0.0236	0.0036	0.1265	0.0182	0.0049	0.005	0.0016	0.0014	0.0331	0.0207	0.0375	0.0755	0.0115	0.0948	0.0011
9	rs147391208	125240175	1.18	0.00987247703783403	1.11	0.00661172274965255	0.398397792237069	0.0943136355729378	0.0181	0.0341	0.0235	0.004	0.1581	0.0046	0.007	0.055	0.0013	0.1088	0.1214	0.0235	0.0036	0.1267	0.0182	0.0048	0.005	0.0017	0.0014	0.0331	0.0207	0.0376	0.0755	0.0115	0.0949	0.0011
9	rs12553771	125241048	1.18	0.00987247703783403	1.11	0.00661172274965255	0.391100964048278	0.0932839656326749	0.0182	0.0339	0.0235	0.004	0.1583	0.0045	0.007	0.0549	0.0013	0.1089	0.1213	0.0235	0.0035	0.127	0.0182	0.0048	0.0049	0.0017	0.0014	0.0331	0.0208	0.0377	0.0755	0.0115	0.095	0.0011
9	rs17276677	125241442	1.18	0.00987247703783403	1.11	0.00661172274965255	0.388535313897444	0.0901438999532543	0.0182	0.0338	0.0235	0.004	0.1584	0.0045	0.0069	0.0549	0.0013	0.1089	0.1212	0.0234	0.0035	0.1271	0.0183	0.0047	0.0048	0.0017	0.0014	0.033	0.0208	0.0377	0.0755	0.0114	0.0951	0.0011
9	rs10760225	125243940	1.18	0.00987247703783403	1.11	0.00661172274965255	0.384425886323535	0.0858200580892257	0.0183	0.0334	0.0233	0.0039	0.1589	0.0043	0.0068	0.0549	0.0014	0.1087	0.1204	0.0233	0.0035	0.1279	0.0183	0.0046	0.0046	0.0018	0.0014	0.0329	0.0208	0.0379	0.0757	0.0113	0.0958	0.0011
9	rs10818704	125249117	1.18	0.00987247703783403	1.11	0.00661172274965255	0.394123696527258	0.0820318751212561	0.0183	0.0334	0.0232	0.0039	0.159	0.0043	0.0068	0.0549	0.0014	0.1087	0.1204	0.0233	0.0035	0.128	0.0183	0.0046	0.0046	0.0018	0.0014	0.0329	0.0208	0.0379	0.0758	0.0112	0.0959	0.0011
9	rs17276873	125253806	1.18	0.00987247703783403	1.11	0.00661172274965255	0.407870992159265	0.075679389756665	0.0183	0.0332	0.0234	0.0038	0.1591	0.0042	0.0068	0.055	0.0014	0.1082	0.1202	0.0233	0.0035	0.1287	0.0184	0.0045	0.0046	0.0018	0.0014	0.0329	0.0208	0.038	0.0758	0.0113	0.096	0.0011
9	rs2416864	125254013	1.18	0.00987247703783403	1.11	0.00661172274965255	0.407243572499508	0.075679389756665	0.0183	0.0332	0.0234	0.0038	0.159	0.0042	0.0068	0.0549	0.0014	0.1082	0.1202	0.0233	0.0035	0.1286	0.0184	0.0045	0.0046	0.0018	0.0014	0.0329	0.0208	0.038	0.0758	0.0113	0.096	0.0011
9	rs2096064	125261468	1.18	0.00987247703783403	1.11	0.00661172274965255	0.41653259822171	0.0816568593424426	0.0183	0.0332	0.0233	0.0038	0.1591	0.0042	0.0068	0.0549	0.0014	0.108	0.1203	0.0232	0.0036	0.1287	0.0184	0.0045	0.0046	0.0018	0.0014	0.0329	0.0208	0.038	0.0758	0.0113	0.0961	0.0011
9	rs117836323	125265556	1.18	0.00987247703783403	1.11	0.00661172274965255	0.421622321175275	0.0767723215417254	0.0183	0.0332	0.0232	0.0038	0.1589	0.004	0.0067	0.055	0.0014	0.107	0.1202	0.0236	0.0035	0.1292	0.0188	0.0044	0.0045	0.0018	0.0013	0.0329	0.0206	0.038	0.0761	0.0114	0.0963	0.0012
9	rs73562429	125266298	1.18	0.00987247703783403	1.11	0.00661172274965255	0.438553417759732	0.0849046189092807	0.0184	0.0332	0.0232	0.0037	0.1587	0.0038	0.0067	0.0551	0.0014	0.106	0.12	0.024	0.0034	0.1297	0.0192	0.0043	0.0043	0.0019	0.0012	0.0329	0.0205	0.038	0.0763	0.0115	0.0966	0.0013
9	rs12380552	125266798	1.18	0.00987247703783403	1.11	0.00661172274965255	0.455873840775732	0.0877398470770927	0.0184	0.0332	0.0231	0.0037	0.1586	0.0037	0.0067	0.0552	0.0014	0.1052	0.1199	0.0243	0.0034	0.1301	0.0194	0.0043	0.0043	0.0019	0.0012	0.0329	0.0203	0.038	0.0765	0.0116	0.097	0.0013
9	rs76792551	125267600	1.18	0.00987247703783403	1.11	0.00661172274965255	0.441160092011578	0.0924162006216931	0.0184	0.0332	0.0229	0.0036	0.1589	0.0036	0.0064	0.0554	0.0014	0.1045	0.12	0.0243	0.0033	0.1307	0.0194	0.0041	0.0042	0.002	0.0011	0.0329	0.0202	0.0377	0.0768	0.0113	0.0976	0.0013
9	rs11788651	125269671	1.18	0.00987247703783403	1.11	0.00661172274965255	0.436898595555862	0.0919442287562431	0.0185	0.0332	0.0229	0.0036	0.1591	0.0035	0.0063	0.0555	0.0014	0.1042	0.1201	0.0243	0.0033	0.131	0.0192	0.0041	0.0041	0.002	0.0011	0.0329	0.0201	0.0377	0.0769	0.0113	0.0978	0.0014
9	rs7019219	125271839	1.18	0.00987247703783403	1.11	0.00661172274965255	0.361147187136644	0.0990424648448036	0.0187	0.033	0.0222	0.0036	0.1593	0.0034	0.0061	0.0561	0.0015	0.1029	0.1206	0.0243	0.0033	0.1313	0.0193	0.004	0.004	0.0021	0.0011	0.0332	0.0202	0.0375	0.0772	0.0115	0.098	0.0014
9	rs41277120	125273435	1.18	0.00987247703783403	1.11	0.00661172274965255	0.342360672092061	0.0966266183273808	0.0186	0.0323	0.0218	0.0033	0.1612	0.0029	0.0055	0.0562	0.0015	0.1016	0.1213	0.0245	0.0031	0.1324	0.0189	0.0037	0.0038	0.0021	0.001	0.0327	0.0198	0.0376	0.0775	0.0115	0.0992	0.0014
9	rs4836891	125273574	1.18	0.00987247703783403	1.11	0.00661172274965255	0.335559162252012	0.0948699198630098	0.0186	0.0322	0.0217	0.0032	0.1613	0.0029	0.0055	0.0562	0.0015	0.1015	0.1214	0.0246	0.0031	0.1325	0.0189	0.0037	0.0037	0.0021	0.001	0.0327	0.0198	0.0376	0.0775	0.0115	0.0992	0.0014
9	rs12238776	125279501	1.18	0.00987247703783403	1.11	0.00661172274965255	0.33026121864446	0.104934992509579	0.0186	0.032	0.0216	0.0031	0.1617	0.0028	0.0054	0.0561	0.0015	0.1012	0.1216	0.0246	0.003	0.133	0.0188	0.0037	0.0037	0.0021	0.001	0.0326	0.0196	0.0377	0.0776	0.0115	0.0996	0.0014
9	rs12554119	125283383	1.18	0.00987247703783403	1.1	0.00852214968555774	0.322776236233299	0.0996095188275764	0.0187	0.032	0.0216	0.0031	0.1617	0.0028	0.0053	0.0561	0.0015	0.1011	0.1216	0.0246	0.003	0.1331	0.0188	0.0037	0.0037	0.0021	0.001	0.0325	0.0196	0.0377	0.0776	0.0115	0.0997	0.0015
9	rs11790638	125284063	1.18	0.00987247703783403	1.1	0.00852214968555774	0.319193191547623	0.100665969971369	0.0187	0.032	0.0216	0.0031	0.1617	0.0028	0.0053	0.0561	0.0015	0.1011	0.1217	0.0246	0.003	0.1331	0.0188	0.0037	0.0036	0.0021	0.001	0.0325	0.0196	0.0377	0.0775	0.0115	0.0997	0.0015
9	rs16936714	125287066	1.18	0.00987247703783403	1.1	0.00852214968555774	0.321360700462985	0.0995284336681809	0.0187	0.032	0.0216	0.0031	0.1618	0.0028	0.0053	0.0561	0.0015	0.1011	0.1217	0.0246	0.003	0.1332	0.0187	0.0037	0.0036	0.002	0.001	0.0325	0.0196	0.0377	0.0776	0.0115	0.0998	0.0015
9	rs58226717	125288893	1.18	0.00987247703783403	1.1	0.00852214968555774	0.322472632733694	0.0975901499978567	0.0187	0.032	0.0216	0.0031	0.1618	0.0028	0.0053	0.0561	0.0015	0.1011	0.1218	0.0246	0.003	0.1332	0.0187	0.0037	0.0036	0.002	0.001	0.0325	0.0196	0.0377	0.0776	0.0115	0.0999	0.0015
9	rs41277122	125289033	1.18	0.00987247703783403	1.09	0.0108898842413945	0.322472632733694	0.09710791510032	0.0187	0.032	0.0216	0.0031	0.1618	0.0028	0.0053	0.0561	0.0015	0.1011	0.1218	0.0246	0.003	0.1332	0.0187	0.0037	0.0036	0.002	0.001	0.0325	0.0196	0.0377	0.0776	0.0115	0.0999	0.0015
9	rs16911867	125289083	1.18	0.00987247703783403	1.1	0.00852214968555774	0.324550238439767	0.0973489153999478	0.0187	0.032	0.0216	0.0031	0.1618	0.0028	0.0053	0.0561	0.0015	0.1011	0.1218	0.0246	0.0031	0.1332	0.0187	0.0037	0.0036	0.002	0.001	0.0325	0.0196	0.0377	0.0776	0.0115	0.0999	0.0015
9	rs76989144	125303426	1.18	0.00987247703783403	1.09	0.0108898842413945	0.3280624563973	0.0872775472308369	0.0186	0.0319	0.0216	0.003	0.1618	0.0028	0.0052	0.0563	0.0013	0.1009	0.1221	0.0246	0.0032	0.1333	0.0186	0.0037	0.0035	0.002	9e-04	0.0326	0.0196	0.0377	0.0777	0.0115	0.0999	0.0013
9	rs67341213	125306095	1.18	0.00987247703783403	1.09	0.0108898842413945	0.326583899642724	0.0847524294993647	0.0186	0.0319	0.0216	0.003	0.1618	0.0028	0.0052	0.0563	0.0013	0.1009	0.1221	0.0246	0.0032	0.1333	0.0186	0.0037	0.0035	0.0019	9e-04	0.0326	0.0196	0.0377	0.0777	0.0115	0.1	0.0013
9	rs1590879	125312694	1.18	0.00987247703783403	1.08	0.013797621939345	0.323130629443071	0.0876627292794626	0.0186	0.032	0.0216	0.003	0.1617	0.0028	0.0052	0.0564	0.0013	0.1009	0.1223	0.0246	0.0032	0.1333	0.0187	0.0037	0.0035	0.0019	0.001	0.0326	0.0196	0.0377	0.0777	0.0114	0.1	0.0013
9	rs7026744	125313720	1.18	0.00987247703783403	1.07	0.017336650251793	0.324550238439767	0.0863558830275961	0.0186	0.032	0.0216	0.003	0.1618	0.0027	0.0052	0.0564	0.0013	0.1009	0.1223	0.0245	0.0032	0.1333	0.0186	0.0036	0.0035	0.0019	0.001	0.0326	0.0196	0.0377	0.0777	0.0114	0.1	0.0012
9	rs77590525	125314159	1.18	0.00987247703783403	1.07	0.017336650251793	0.323637258713304	0.086585931532156	0.0186	0.032	0.0216	0.003	0.1618	0.0027	0.0052	0.0564	0.0013	0.1009	0.1223	0.0245	0.0032	0.1333	0.0187	0.0036	0.0035	0.0019	0.001	0.0326	0.0196	0.0377	0.0777	0.0114	0.1	0.0012
9	rs6478568	125314955	1.18	0.00987247703783403	1.07	0.017336650251793	0.319898047392592	0.0866626688665699	0.0186	0.032	0.0216	0.003	0.1618	0.0027	0.0052	0.0564	0.0013	0.1009	0.1224	0.0245	0.0031	0.1333	0.0187	0.0036	0.0035	0.0019	0.001	0.0326	0.0196	0.0377	0.0776	0.0114	0.1	0.0012
9	rs7031695	125315151	1.18	0.00987247703783403	1.06	0.021606521931111	0.31944483212508	0.0868162252304122	0.0186	0.032	0.0216	0.003	0.1618	0.0027	0.0052	0.0564	0.0013	0.1009	0.1224	0.0245	0.0031	0.1333	0.0187	0.0036	0.0035	0.0019	0.001	0.0326	0.0196	0.0377	0.0776	0.0114	0.1	0.0012
9	rs1831369	125315542	1.18	0.00987247703783403	1.05	0.0267145227362304	0.326991428862942	0.0876627292794626	0.0186	0.032	0.0216	0.003	0.1618	0.0027	0.0052	0.0564	0.0013	0.1009	0.1224	0.0245	0.0031	0.1333	0.0187	0.0036	0.0035	0.0019	0.001	0.0326	0.0197	0.0378	0.0777	0.0113	0.1	0.0012
9	rs1831370	125315557	1.18	0.00987247703783403	1.05	0.0267145227362304	0.326991428862942	0.0877398470770927	0.0186	0.032	0.0216	0.003	0.1618	0.0027	0.0052	0.0564	0.0013	0.1009	0.1224	0.0245	0.0031	0.1333	0.0187	0.0036	0.0035	0.0019	0.001	0.0326	0.0197	0.0378	0.0777	0.0113	0.1	0.0012
9	rs1411271	125315778	1.18	0.00987247703783403	1.05	0.0267145227362304	0.326278427024202	0.0879713630836043	0.0186	0.032	0.0216	0.003	0.1618	0.0027	0.0052	0.0564	0.0013	0.1009	0.1224	0.0245	0.0031	0.1333	0.0187	0.0036	0.0035	0.0019	0.001	0.0326	0.0197	0.0378	0.0776	0.0113	0.1	0.0012
9	rs1341042	125316033	1.18	0.00987247703783403	1.05	0.0267145227362304	0.327297250049592	0.0888223385193524	0.0186	0.032	0.0216	0.003	0.1619	0.0027	0.0052	0.0564	0.0013	0.1009	0.1224	0.0245	0.0031	0.1333	0.0187	0.0036	0.0035	0.0019	0.001	0.0326	0.0197	0.0378	0.0776	0.0113	0.1	0.0012
9	rs1341043	125316042	1.18	0.00987247703783403	1.04	0.0327749489679439	0.327960374961823	0.089598786029296	0.0185	0.032	0.0216	0.003	0.1619	0.0027	0.0052	0.0564	0.0013	0.1009	0.1224	0.0245	0.0031	0.1334	0.0187	0.0036	0.0035	0.0019	0.001	0.0326	0.0197	0.0378	0.0777	0.0113	0.1	0.0012
9	rs41316976	125316157	1.18	0.00987247703783403	1.03	0.0399082203678001	0.330363673168095	0.0892878838085201	0.0185	0.032	0.0216	0.003	0.1619	0.0026	0.0052	0.0564	0.0013	0.1008	0.1224	0.0245	0.0031	0.1333	0.0187	0.0036	0.0035	0.0019	0.001	0.0326	0.0197	0.0378	0.0776	0.0114	0.1	0.0012
9	rs1341044	125316179	1.18	0.00987247703783403	1.02	0.0482398620390144	0.331697089868161	0.0906121869682593	0.0186	0.032	0.0216	0.003	0.1619	0.0026	0.0052	0.0564	0.0013	0.1008	0.1224	0.0245	0.0031	0.1333	0.0187	0.0036	0.0034	0.0019	0.001	0.0326	0.0197	0.0378	0.0777	0.0114	0.1	0.0012
9	rs1411272	125316350	1.18	0.00987247703783403	1.01	0.0578993944755651	0.32980037840054	0.0893655689929195	0.0185	0.0319	0.0216	0.003	0.1619	0.0026	0.0052	0.0564	0.0013	0.1008	0.1224	0.0246	0.0031	0.1332	0.0188	0.0036	0.0034	0.0019	0.001	0.0326	0.0197	0.0377	0.0776	0.0114	0.1	0.0012
9	rs10760239	125317485	1.18	0.00987247703783403	1.01	0.0578993944755651	0.336024174364616	0.0920228242190102	0.0185	0.032	0.0216	0.003	0.1619	0.0026	0.0051	0.0565	0.0014	0.1003	0.1227	0.0246	0.003	0.1331	0.0188	0.0036	0.0033	0.0019	0.001	0.0327	0.0198	0.0378	0.0775	0.0113	0.1003	0.0012
9	rs1928622	125325994	1.18	0.00987247703783403	1	0.069019173236101	0.334888069271557	0.0911597400466434	0.0185	0.032	0.0217	0.003	0.1619	0.0026	0.0051	0.0565	0.0014	0.1003	0.1227	0.0247	0.003	0.1331	0.0188	0.0036	0.0034	0.0019	0.001	0.0328	0.0198	0.0377	0.0775	0.0113	0.1003	0.0012
9	rs28887482	125327158	1.18	0.00987247703783403	1	0.069019173236101	0.338043094642521	0.0933630123974988	0.0186	0.032	0.0216	0.003	0.1618	0.0026	0.0051	0.0565	0.0014	0.1002	0.1228	0.0247	0.003	0.133	0.0188	0.0036	0.0034	0.002	0.001	0.0328	0.0198	0.0378	0.0775	0.0112	0.1004	0.0012
9	rs76771831	125327586	1.18	0.00987247703783403	1	0.069019173236101	0.329646839579875	0.0924949556582326	0.0186	0.032	0.0216	0.003	0.1618	0.0027	0.0051	0.0565	0.0014	0.1002	0.1228	0.0246	0.003	0.1331	0.0188	0.0036	0.0034	0.0019	9e-04	0.0328	0.0198	0.0378	0.0775	0.0112	0.1004	0.0012
9	rs3962623	125328360	1.18	0.00987247703783403	1	0.069019173236101	0.32980037840054	0.0924949556582326	0.0186	0.032	0.0216	0.003	0.1618	0.0027	0.0051	0.0565	0.0014	0.1002	0.1228	0.0246	0.003	0.1331	0.0188	0.0036	0.0034	0.0019	9e-04	0.0328	0.0198	0.0378	0.0775	0.0112	0.1004	0.0012
9	rs10739614	125330125	1.18	0.00987247703783403	1	0.069019173236101	0.341786829649243	0.0926525454167804	0.0186	0.032	0.0216	0.003	0.1617	0.0027	0.0051	0.0565	0.0014	0.1002	0.1227	0.0246	0.003	0.1331	0.0188	0.0036	0.0034	0.0019	9e-04	0.0328	0.0198	0.038	0.0775	0.0112	0.1004	0.0012
9	rs10985704	125330678	1.18	0.00987247703783403	1	0.069019173236101	0.338925102807664	0.0930469842341008	0.0186	0.0319	0.0216	0.003	0.1618	0.0027	0.0051	0.0565	0.0015	0.1002	0.1227	0.0246	0.003	0.1331	0.0188	0.0036	0.0034	0.002	9e-04	0.0328	0.0198	0.038	0.0775	0.0112	0.1004	0.0012
9	rs1999182	125330739	1.18	0.00987247703783403	1	0.069019173236101	0.338925102807664	0.0930469842341008	0.0186	0.0319	0.0216	0.003	0.1618	0.0027	0.0051	0.0565	0.0015	0.1002	0.1227	0.0246	0.003	0.1331	0.0188	0.0036	0.0034	0.002	9e-04	0.0328	0.0198	0.038	0.0775	0.0112	0.1004	0.0012
9	rs12376146	125335216	1.18	0.00987247703783403	1	0.069019173236101	0.347810721987522	0.101236627245305	0.0186	0.0317	0.0218	0.003	0.1617	0.0028	0.005	0.0562	0.0016	0.0995	0.1222	0.025	0.0026	0.1329	0.0196	0.0035	0.0032	0.002	8e-04	0.0326	0.02	0.0382	0.0784	0.0111	0.1001	0.0014
9	rs7042041	125335270	1.18	0.00987247703783403	1	0.069019173236101	0.347495086123134	0.100340444929132	0.0186	0.0317	0.0218	0.003	0.1617	0.0028	0.005	0.0562	0.0016	0.0995	0.1222	0.025	0.0026	0.1329	0.0196	0.0035	0.0032	0.002	8e-04	0.0326	0.02	0.0382	0.0784	0.0111	0.1001	0.0014
9	rs7867785	125340264	1.18	0.00987247703783403	1	0.069019173236101	0.339756317930118	0.0979121601905018	0.0186	0.0317	0.0218	0.003	0.1615	0.0029	0.005	0.0561	0.0016	0.0994	0.1222	0.025	0.0026	0.1329	0.0196	0.0036	0.0033	0.002	8e-04	0.0326	0.02	0.0382	0.0785	0.0111	0.1	0.0014
9	rs1411268	125345110	1.19	0.0078597228853501	0.99	0.0817332193164052	0.313284707817664	0.102627730579959	0.0186	0.0316	0.0219	0.0031	0.1614	0.0029	0.005	0.056	0.0016	0.0993	0.1223	0.0251	0.0025	0.1329	0.0197	0.0036	0.0033	0.0021	9e-04	0.0325	0.02	0.0384	0.0784	0.0111	0.0999	0.0014
9	rs77627780	125347423	1.19	0.0078597228853501	0.99	0.0817332193164052	0.313035630565883	0.101726761465826	0.0186	0.0316	0.0219	0.0031	0.1613	0.0029	0.005	0.056	0.0016	0.0993	0.1223	0.0252	0.0025	0.1328	0.0197	0.0036	0.0034	0.0021	9e-04	0.0324	0.0201	0.0384	0.0784	0.0111	0.1	0.0014
9	rs71511531	125362654	1.19	0.0078597228853501	0.99	0.0817332193164052	0.331081318841397	0.0972685559221052	0.0186	0.0316	0.022	0.0032	0.1609	0.0029	0.005	0.056	0.0016	0.0992	0.1223	0.0252	0.0025	0.1327	0.0197	0.0036	0.0035	0.002	9e-04	0.0322	0.0202	0.0386	0.0784	0.0111	0.1004	0.0014
9	rs10513408	125367694	1.19	0.0078597228853501	0.99	0.0817332193164052	0.339288629415517	0.0979121601905018	0.0186	0.0316	0.022	0.0032	0.1608	0.0029	0.005	0.056	0.0017	0.0991	0.1223	0.0253	0.0025	0.1326	0.0197	0.0036	0.0035	0.002	9e-04	0.0322	0.0202	0.0387	0.0784	0.0111	0.1004	0.0014
9	rs4837996	125369835	1.19	0.0078597228853501	0.99	0.0817332193164052	0.332262070472913	0.101726761465826	0.0186	0.0316	0.022	0.0032	0.1608	0.0029	0.005	0.056	0.0017	0.0991	0.1223	0.0253	0.0025	0.1326	0.0197	0.0036	0.0035	0.0021	9e-04	0.0322	0.0201	0.0387	0.0784	0.0111	0.1003	0.0014
9	rs972925	125377087	1.19	0.0078597228853501	0.99	0.0817332193164052	0.344242188236102	0.103943731717175	0.0186	0.0316	0.0221	0.0032	0.1607	0.0029	0.005	0.0559	0.0016	0.0991	0.1225	0.0254	0.0025	0.1325	0.0196	0.0035	0.0035	0.002	9e-04	0.0322	0.0199	0.0389	0.0785	0.0111	0.1002	0.0014
9	rs1329957	125377505	1.19	0.0078597228853501	0.99	0.0817332193164052	0.345499497803889	0.104356314327584	0.0186	0.0316	0.0221	0.0032	0.1607	0.0029	0.005	0.0558	0.0016	0.0991	0.1225	0.0254	0.0025	0.1326	0.0196	0.0035	0.0035	0.002	9e-04	0.0322	0.0199	0.039	0.0785	0.0111	0.1002	0.0014
9	rs1329956	125378521	1.19	0.0078597228853501	0.99	0.0817332193164052	0.346759178211347	0.104604167606527	0.0186	0.0316	0.0221	0.0032	0.1607	0.0029	0.005	0.0558	0.0016	0.099	0.1225	0.0255	0.0025	0.1327	0.0196	0.0035	0.0035	0.002	9e-04	0.0322	0.0199	0.039	0.0785	0.0111	0.1002	0.0014
9	rs10739616	125384788	1.18	0.00987247703783403	0.98	0.0961760782036991	0.365506018671514	0.101155027840316	0.0186	0.0315	0.0222	0.0033	0.1605	0.0028	0.005	0.0557	0.0016	0.0989	0.1225	0.0257	0.0024	0.1331	0.0196	0.0035	0.0036	0.002	8e-04	0.0322	0.02	0.0393	0.0784	0.0112	0.0997	0.0014
9	rs118114503	125386061	1.18	0.00987247703783403	0.98	0.0961760782036991	0.369674413191336	0.105680824592601	0.0186	0.0315	0.0223	0.0033	0.1606	0.0028	0.005	0.0557	0.0016	0.0988	0.1225	0.0258	0.0024	0.1331	0.0196	0.0035	0.0036	0.002	8e-04	0.0322	0.02	0.0393	0.0783	0.0112	0.0996	0.0014
9	rs16911978	125386543	1.18	0.00987247703783403	0.98	0.0961760782036991	0.376273499449154	0.107345519938824	0.0186	0.0316	0.0223	0.0033	0.1605	0.0028	0.005	0.0557	0.0016	0.0988	0.1224	0.0258	0.0024	0.133	0.0196	0.0035	0.0036	0.0019	8e-04	0.0322	0.02	0.0393	0.0783	0.0112	0.0996	0.0014
9	rs113542309	125387239	1.18	0.00987247703783403	0.98	0.0961760782036991	0.38309785204637	0.114531273468107	0.0186	0.0316	0.0223	0.0033	0.1605	0.0029	0.005	0.0557	0.0016	0.0987	0.1224	0.0258	0.0024	0.133	0.0196	0.0035	0.0035	0.0019	8e-04	0.0323	0.02	0.0394	0.0783	0.0112	0.0997	0.0014
9	rs34369473	125387544	1.18	0.00987247703783403	0.98	0.0961760782036991	0.384647451842669	0.113847400842463	0.0186	0.0316	0.0223	0.0033	0.1605	0.0029	0.005	0.0556	0.0017	0.0987	0.1224	0.0259	0.0024	0.133	0.0196	0.0035	0.0035	0.0019	8e-04	0.0323	0.02	0.0394	0.0783	0.0113	0.0997	0.0014
9	rs4836903	125390773	1.18	0.00987247703783403	0.97	0.112481740502774	0.396595342407781	0.113591350677242	0.0185	0.0315	0.0224	0.0033	0.1605	0.0029	0.005	0.0557	0.0017	0.0986	0.1224	0.026	0.0024	0.1329	0.0197	0.0035	0.0035	0.0019	8e-04	0.0323	0.02	0.0396	0.0782	0.0113	0.0998	0.0013
9	rs1556189	125390874	1.18	0.00987247703783403	0.95	0.15120882267165	0.392610862121843	0.113762026395592	0.0185	0.0315	0.0224	0.0033	0.1605	0.0029	0.005	0.0557	0.0017	0.0986	0.1224	0.026	0.0024	0.1329	0.0197	0.0035	0.0035	0.0019	8e-04	0.0323	0.02	0.0396	0.0782	0.0113	0.0998	0.0013
9	rs1476858	125391026	1.18	0.00987247703783403	0.95	0.15120882267165	0.391827585338945	0.112569348639354	0.0185	0.0315	0.0224	0.0033	0.1604	0.0029	0.005	0.0557	0.0017	0.0986	0.1224	0.026	0.0024	0.1329	0.0197	0.0035	0.0035	0.0019	8e-04	0.0323	0.02	0.0396	0.0782	0.0113	0.0998	0.0013
9	rs1476859	125391127	1.18	0.00987247703783403	0.95	0.15120882267165	0.385811731959435	0.113591350677242	0.0185	0.0315	0.0224	0.0033	0.1604	0.0029	0.005	0.0557	0.0017	0.0986	0.1224	0.026	0.0024	0.1329	0.0197	0.0035	0.0035	0.0019	8e-04	0.0322	0.02	0.0396	0.0782	0.0113	0.0998	0.0014
9	rs1476860	125391241	1.18	0.00987247703783403	0.94	0.173887076546345	0.388368285396338	0.117541461267201	0.0185	0.0315	0.0224	0.0033	0.1604	0.0029	0.005	0.0557	0.0016	0.0986	0.1224	0.026	0.0024	0.1329	0.0197	0.0035	0.0035	0.0019	8e-04	0.0322	0.02	0.0396	0.0782	0.0113	0.0998	0.0014
9	rs1536929	125391369	1.18	0.00987247703783403	0.94	0.173887076546345	0.388479633694614	0.119187917616413	0.0185	0.0315	0.0224	0.0033	0.1605	0.0029	0.005	0.0557	0.0016	0.0986	0.1224	0.026	0.0024	0.1328	0.0197	0.0035	0.0035	0.0019	8e-04	0.0322	0.02	0.0396	0.0782	0.0113	0.0998	0.0014
9	rs1536928	125391409	1.18	0.00987247703783403	0.94	0.173887076546345	0.386866663797122	0.122155699549981	0.0185	0.0315	0.0224	0.0033	0.1604	0.0029	0.005	0.0557	0.0016	0.0986	0.1224	0.026	0.0024	0.1328	0.0197	0.0035	0.0035	0.0019	8e-04	0.0322	0.02	0.0396	0.0782	0.0113	0.0998	0.0014
9	rs1329951	125391917	1.18	0.00987247703783403	0.94	0.173887076546345	0.399469943208703	0.138774884672921	0.0185	0.0315	0.0224	0.0033	0.1604	0.0029	0.005	0.0557	0.0017	0.0986	0.1224	0.026	0.0024	0.1327	0.0196	0.0035	0.0035	0.0019	9e-04	0.0321	0.02	0.0396	0.0781	0.0113	0.0998	0.0014
9	rs77599878	125410258	1.19	0.0078597228853501	0.94	0.173887076546345	0.400147837988639	0.129066862162823	0.0181	0.0312	0.0224	0.0034	0.1591	0.003	0.0051	0.0581	0.0012	0.0972	0.1234	0.0276	0.0018	0.1307	0.0201	0.0029	0.0036	0.0017	7e-04	0.031	0.0212	0.0411	0.0769	0.0117	0.1009	0.0011
9	rs56270997	125420446	1.19	0.0078597228853501	0.94	0.173887076546345	0.389538247542244	0.130501977774154	0.0181	0.0312	0.0224	0.0034	0.159	0.003	0.0051	0.0583	0.0012	0.097	0.1234	0.0277	0.0017	0.1307	0.0201	0.0029	0.0036	0.0017	7e-04	0.0309	0.0213	0.0413	0.0769	0.0117	0.1009	0.0011
9	rs2416891	125422424	1.19	0.0078597228853501	0.94	0.173887076546345	0.377369985419924	0.130591867625126	0.018	0.0312	0.0224	0.0034	0.159	0.0031	0.0051	0.0585	0.0012	0.0969	0.1234	0.0278	0.0017	0.1307	0.0202	0.0029	0.0036	0.0017	7e-04	0.0306	0.0214	0.0414	0.0768	0.0118	0.1008	0.0011
9	rs237617	125422865	1.19	0.0078597228853501	0.94	0.173887076546345	0.346969355351355	0.121367439556563	0.0181	0.0311	0.0222	0.0034	0.159	0.0031	0.005	0.0588	0.0012	0.0968	0.1238	0.0279	0.0016	0.1306	0.0203	0.0029	0.0035	0.0017	7e-04	0.0305	0.0215	0.0415	0.0766	0.0118	0.1009	0.001
9	rs70157	125424277	1.19	0.0078597228853501	0.94	0.173887076546345	0.381441086611418	0.127014223747842	0.0181	0.0307	0.0221	0.0033	0.1588	0.003	0.0049	0.0594	0.0011	0.0966	0.1243	0.0282	0.0013	0.1307	0.0204	0.0028	0.0035	0.0017	7e-04	0.0303	0.0219	0.0417	0.0759	0.0119	0.1011	9e-04
9	rs1411266	125426837	1.19	0.0078597228853501	0.94	0.173887076546345	0.375561654146753	0.13077171605386	0.0182	0.0305	0.0219	0.0033	0.1586	0.003	0.0048	0.0598	0.001	0.0964	0.1246	0.0284	0.0012	0.1309	0.0205	0.0028	0.0036	0.0017	6e-04	0.0302	0.0221	0.0418	0.0753	0.0119	0.1013	9e-04
9	rs4836906	125427807	1.19	0.0078597228853501	0.94	0.173887076546345	0.375944870213153	0.135206467687963	0.0182	0.0304	0.0219	0.0033	0.1585	0.003	0.0048	0.0598	0.001	0.0963	0.1246	0.0284	0.0012	0.1308	0.0205	0.0028	0.0036	0.0017	6e-04	0.0301	0.0224	0.0419	0.0752	0.0119	0.1013	9e-04
9	rs1411267	125428755	1.19	0.0078597228853501	0.94	0.173887076546345	0.366478284258442	0.133480399793742	0.0182	0.0304	0.0219	0.0033	0.1585	0.003	0.0048	0.0599	0.001	0.0963	0.1246	0.0284	0.0012	0.1308	0.0205	0.0028	0.0036	0.0017	6e-04	0.0301	0.0225	0.0419	0.0751	0.0119	0.1013	9e-04
9	rs113257779	125431905	1.19	0.0078597228853501	0.94	0.173887076546345	0.388535313897444	0.149492642432716	0.0183	0.0302	0.0219	0.0032	0.1585	0.003	0.0048	0.0601	0.001	0.0963	0.1245	0.0285	0.0011	0.1308	0.0205	0.0028	0.0035	0.0017	7e-04	0.03	0.0225	0.0421	0.0747	0.0119	0.1015	9e-04
9	rs13284141	125433922	1.19	0.0078597228853501	0.94	0.173887076546345	0.385589826900123	0.165167622530946	0.0183	0.0301	0.0218	0.0032	0.1585	0.003	0.0048	0.0602	0.001	0.0962	0.1245	0.0285	0.0011	0.1307	0.0206	0.0028	0.0035	0.0017	7e-04	0.03	0.0226	0.0422	0.0745	0.0119	0.1017	9e-04
9	rs16912096	125437725	1.19	0.0078597228853501	0.94	0.173887076546345	0.394011534068476	0.177356005814347	0.0183	0.0301	0.0218	0.0032	0.1585	0.003	0.0048	0.0603	0.001	0.0962	0.1245	0.0285	0.0011	0.1307	0.0206	0.0028	0.0035	0.0017	7e-04	0.03	0.0226	0.0422	0.0744	0.0119	0.1018	9e-04
9	rs16912099	125437769	1.19	0.0078597228853501	0.94	0.173887076546345	0.394011534068476	0.177456329898865	0.0183	0.0301	0.0218	0.0032	0.1585	0.003	0.0048	0.0603	0.001	0.0962	0.1245	0.0285	0.0011	0.1307	0.0206	0.0028	0.0035	0.0017	7e-04	0.03	0.0226	0.0422	0.0744	0.0119	0.1018	9e-04
9	rs79636164	125438378	1.19	0.0078597228853501	0.94	0.173887076546345	0.393731198364726	0.178159147164241	0.0183	0.0301	0.0218	0.0032	0.1585	0.003	0.0048	0.0603	0.001	0.0962	0.1245	0.0285	0.0011	0.1307	0.0206	0.0028	0.0035	0.0017	7e-04	0.03	0.0226	0.0422	0.0744	0.0119	0.1018	9e-04
9	rs16912121	125455998	1.19	0.0078597228853501	0.93	0.198940398764014	0.389594004404344	0.167030541089163	0.0183	0.03	0.0218	0.0032	0.1585	0.003	0.0048	0.0603	0.001	0.0961	0.1244	0.0286	0.0011	0.1307	0.0206	0.0028	0.0035	0.0018	8e-04	0.03	0.0226	0.0423	0.0743	0.0119	0.1019	9e-04
9	rs12380462	125479993	1.19	0.0078597228853501	0.93	0.198940398764014	0.391268585431579	0.165461279592916	0.0183	0.03	0.0218	0.0032	0.1586	0.003	0.0047	0.0604	0.001	0.096	0.1244	0.0286	0.0011	0.1306	0.0206	0.0028	0.0035	0.0018	8e-04	0.03	0.0227	0.0423	0.0742	0.012	0.102	9e-04
9	rs16912140	125486156	1.19	0.0078597228853501	0.93	0.198940398764014	0.391659843053357	0.165363373537302	0.0184	0.03	0.0218	0.0032	0.1586	0.003	0.0047	0.0603	0.001	0.096	0.1244	0.0286	0.0011	0.1307	0.0206	0.0028	0.0035	0.0018	8e-04	0.03	0.0227	0.0423	0.0741	0.012	0.102	9e-04
9	rs1558411	125500760	1.19	0.0078597228853501	0.93	0.198940398764014	0.398961901511226	0.167423667805137	0.0184	0.0299	0.0218	0.0032	0.1587	0.003	0.0047	0.0604	0.001	0.096	0.1244	0.0286	0.001	0.1306	0.0206	0.0028	0.0035	0.0018	8e-04	0.03	0.0227	0.0423	0.0741	0.012	0.102	9e-04
9	rs79016120	125503665	1.19	0.0078597228853501	0.93	0.198940398764014	0.401222353289617	0.167915531392717	0.0184	0.0299	0.0218	0.0032	0.1587	0.003	0.0047	0.0604	0.001	0.096	0.1244	0.0286	0.001	0.1306	0.0206	0.0028	0.0035	0.0018	8e-04	0.03	0.0227	0.0423	0.0741	0.012	0.102	9e-04
9	rs10760252	125512193	1.19	0.0078597228853501	0.93	0.198940398764014	0.408670226023518	0.160881814645972	0.0184	0.0299	0.0218	0.0032	0.159	0.003	0.0047	0.0604	0.001	0.096	0.1244	0.0286	0.001	0.1305	0.0207	0.0028	0.0035	0.0018	8e-04	0.0298	0.0227	0.0422	0.074	0.012	0.1021	8e-04
9	rs117995259	125512438	1.19	0.0078597228853501	0.93	0.198940398764014	0.406388780244263	0.160300473335357	0.0184	0.0298	0.0218	0.0032	0.1591	0.003	0.0047	0.0604	0.001	0.096	0.1243	0.0287	0.001	0.1305	0.0206	0.0028	0.0035	0.0018	8e-04	0.0298	0.0228	0.0422	0.0739	0.012	0.1021	8e-04
9	rs10985760	125512770	1.19	0.0078597228853501	0.93	0.198940398764014	0.405364218026426	0.154719472733472	0.0184	0.0298	0.0218	0.0032	0.1593	0.003	0.0047	0.0603	0.001	0.0959	0.1243	0.0288	0.001	0.1305	0.0206	0.0028	0.0034	0.0018	8e-04	0.0297	0.0228	0.0421	0.0739	0.012	0.1022	8e-04
9	rs10818740	125512788	1.19	0.0078597228853501	0.93	0.198940398764014	0.405819418909937	0.154241654170004	0.0184	0.0298	0.0218	0.0032	0.1593	0.003	0.0047	0.0603	0.001	0.0959	0.1243	0.0288	0.001	0.1305	0.0206	0.0028	0.0034	0.0018	8e-04	0.0297	0.0228	0.0421	0.0739	0.012	0.1022	8e-04
9	Affx-33217017	125512795	1.19	0.0078597228853501	0.93	0.198940398764014	0.404454584987348	0.15433717567609	0.0184	0.0298	0.0218	0.0032	0.1593	0.003	0.0047	0.0603	0.001	0.0959	0.1243	0.0288	0.001	0.1305	0.0206	0.0028	0.0034	0.0018	8e-04	0.0297	0.0228	0.0421	0.0739	0.012	0.1022	8e-04
9	rs117703463	125512943	1.19	0.0078597228853501	0.93	0.198940398764014	0.406958541732141	0.152240590799791	0.0184	0.0298	0.0218	0.0032	0.1593	0.003	0.0047	0.0603	0.001	0.0959	0.1243	0.0288	0.001	0.1304	0.0206	0.0028	0.0034	0.0018	8e-04	0.0297	0.0228	0.0421	0.0738	0.012	0.1023	8e-04
9	rs10985764	125514059	1.2	0.00621155317293094	0.93	0.198940398764014	0.3578823091499	0.155102107123548	0.0185	0.0297	0.0218	0.0032	0.1597	0.003	0.0047	0.0604	0.001	0.0961	0.1243	0.0289	0.001	0.1302	0.0207	0.0028	0.0034	0.0019	8e-04	0.0295	0.0228	0.0419	0.0736	0.0119	0.1025	8e-04
9	rs72753223	125528401	1.2	0.00621155317293094	0.93	0.198940398764014	0.388256953241942	0.157212607074504	0.0186	0.0298	0.0216	0.0031	0.1603	0.003	0.0045	0.0604	0.001	0.096	0.1244	0.0289	0.001	0.1302	0.0206	0.0028	0.0034	0.0019	9e-04	0.0294	0.023	0.0418	0.0731	0.0119	0.1028	8e-04
9	rs2792995	125541323	1.2	0.00621155317293094	0.93	0.198940398764014	0.389594004404344	0.159913326398094	0.0186	0.0298	0.0216	0.0031	0.1603	0.003	0.0045	0.0604	0.001	0.096	0.1244	0.0289	0.001	0.1302	0.0206	0.0028	0.0034	0.0019	9e-04	0.0293	0.023	0.0418	0.0731	0.0119	0.1028	8e-04
9	rs11793583	125548202	1.21	0.00487257715971025	0.93	0.198940398764014	0.291958412742446	0.192001641399464	0.0192	0.0301	0.0207	0.0026	0.1641	0.0028	0.0039	0.0601	9e-04	0.0961	0.1246	0.029	0.0011	0.1295	0.0206	0.0027	0.0031	0.0021	0.001	0.0283	0.0236	0.0412	0.0713	0.0115	0.1043	8e-04
9	rs76205283	125548589	1.21	0.00487257715971025	0.93	0.198940398764014	0.332570452855232	0.21255813402868	0.0193	0.0302	0.0206	0.0026	0.1643	0.0028	0.0038	0.0601	9e-04	0.096	0.1246	0.029	0.0011	0.1295	0.0205	0.0027	0.0031	0.0021	0.001	0.0282	0.0237	0.0412	0.0711	0.0114	0.1044	8e-04
9	rs2535741	125556718	1.2	0.00621155317293094	0.92	0.226487429171296	0.45738240154927	0.450045272735287	0.0201	0.0316	0.0192	0.0019	0.1688	0.0024	0.0029	0.0599	7e-04	0.0943	0.1247	0.0287	0.0013	0.1297	0.0206	0.0022	0.0024	0.0024	0.0012	0.0274	0.0248	0.0406	0.0691	0.011	0.1066	7e-04
9	rs117544516	125560088	1.2	0.00621155317293094	0.92	0.226487429171296	0.454006616185664	0.435176592956744	0.0201	0.0316	0.0192	0.0019	0.1688	0.0024	0.0029	0.0599	7e-04	0.0943	0.1247	0.0287	0.0013	0.1297	0.0206	0.0022	0.0024	0.0024	0.0012	0.0274	0.0248	0.0406	0.0691	0.011	0.1066	7e-04
9	rs7849259	125560607	1.2	0.00621155317293094	0.92	0.226487429171296	0.454548326731863	0.435969748504401	0.0201	0.0316	0.0192	0.0019	0.1688	0.0024	0.0029	0.0599	7e-04	0.0943	0.1247	0.0287	0.0013	0.1297	0.0206	0.0022	0.0024	0.0024	0.0012	0.0274	0.0248	0.0406	0.0691	0.011	0.1067	7e-04
9	rs55961642	125562651	1.2	0.00621155317293094	0.92	0.226487429171296	0.454427919246326	0.437689575104006	0.0201	0.0316	0.0192	0.0019	0.1688	0.0024	0.0029	0.0599	7e-04	0.0943	0.1247	0.0287	0.0013	0.1297	0.0206	0.0022	0.0024	0.0024	0.0012	0.0274	0.0248	0.0406	0.0691	0.011	0.1067	7e-04
9	rs115002018	125562784	1.2	0.00621155317293094	0.92	0.226487429171296	0.454307527396677	0.436763289897696	0.0201	0.0316	0.0192	0.0019	0.1689	0.0024	0.0029	0.0599	7e-04	0.0943	0.1247	0.0287	0.0013	0.1297	0.0206	0.0022	0.0024	0.0024	0.0012	0.0274	0.0248	0.0406	0.0691	0.011	0.1067	7e-04
9	rs7046603	125563212	1.2	0.00621155317293094	0.92	0.226487429171296	0.454668749852361	0.432139747977925	0.0201	0.0316	0.0192	0.0019	0.1689	0.0024	0.0029	0.0599	7e-04	0.0943	0.1248	0.0287	0.0013	0.1297	0.0206	0.0022	0.0024	0.0024	0.0012	0.0274	0.0248	0.0406	0.0691	0.011	0.1067	7e-04
9	rs117698779	125564908	1.2	0.00621155317293094	0.92	0.226487429171296	0.451963012881452	0.428845307047867	0.0201	0.0316	0.0192	0.0019	0.1689	0.0024	0.0029	0.0599	7e-04	0.0943	0.1248	0.0287	0.0013	0.1297	0.0206	0.0022	0.0024	0.0024	0.0012	0.0274	0.0248	0.0406	0.0691	0.011	0.1067	7e-04
9	rs12350631	125570075	1.2	0.00621155317293094	0.92	0.226487429171296	0.450942907545028	0.425163593591042	0.0201	0.0316	0.0191	0.0019	0.1689	0.0024	0.0029	0.0599	7e-04	0.0943	0.1248	0.0287	0.0013	0.1297	0.0206	0.0021	0.0024	0.0024	0.0012	0.0274	0.0248	0.0406	0.0691	0.011	0.1067	7e-04
9	rs4997232	125582173	1.19	0.0078597228853501	0.92	0.226487429171296	0.432011401816421	0.414300545224982	0.0202	0.0318	0.019	0.0018	0.1689	0.0023	0.0027	0.06	7e-04	0.0943	0.125	0.0286	0.0013	0.1297	0.0205	0.0021	0.0023	0.0024	0.0012	0.0273	0.0249	0.0405	0.0688	0.011	0.1074	7e-04
9	rs79492707	125598379	1.18	0.00987247703783403	0.92	0.226487429171296	0.574110670419133	0.556624321713013	0.0206	0.0327	0.0182	0.0015	0.1696	0.002	0.0021	0.0602	7e-04	0.0944	0.1261	0.0282	0.0014	0.1292	0.0203	0.0018	0.0021	0.0026	0.0012	0.0269	0.0253	0.0403	0.0672	0.0109	0.109	8e-04
9	rs57781315	125599595	1.18	0.00987247703783403	0.92	0.226487429171296	0.582419186723345	0.624873440676593	0.0206	0.0328	0.0181	0.0015	0.1696	0.002	0.0021	0.0602	6e-04	0.0944	0.1263	0.0282	0.0015	0.1292	0.0203	0.0018	0.0021	0.0026	0.0012	0.0268	0.0253	0.0402	0.067	0.0109	0.1093	8e-04
9	rs10513413	125605578	1.17	0.0123113977173343	0.92	0.226487429171296	0.59810412129889	0.751477893174294	0.0205	0.0339	0.0183	0.0013	0.1712	0.002	0.0019	0.0602	6e-04	0.0943	0.1266	0.0283	0.0014	0.1292	0.0204	0.0013	0.0018	0.0027	0.0011	0.0258	0.0255	0.0402	0.066	0.011	0.1096	7e-04
9	rs10513414	125605708	1.17	0.0123113977173343	0.92	0.226487429171296	0.598927761892201	0.747255318582958	0.0205	0.0339	0.0183	0.0013	0.1712	0.002	0.0019	0.0602	6e-04	0.0943	0.1266	0.0283	0.0014	0.1292	0.0204	0.0013	0.0018	0.0027	0.0011	0.0258	0.0254	0.0402	0.066	0.011	0.1097	7e-04
9	rs10985794	125606617	1.17	0.0123113977173343	0.92	0.226487429171296	0.603329351585387	0.753138180812192	0.0205	0.0339	0.0183	0.0013	0.1713	0.0019	0.0019	0.0601	6e-04	0.0943	0.1266	0.0283	0.0014	0.1292	0.0204	0.0013	0.0017	0.0027	0.0011	0.0257	0.0254	0.0402	0.066	0.011	0.1097	7e-04
9	rs2792999	125645022	1.17	0.0123113977173343	0.92	0.226487429171296	0.587784824903558	0.756461148026574	0.0206	0.0341	0.0183	0.0012	0.1716	0.0019	0.0018	0.06	6e-04	0.0946	0.1266	0.0282	0.0014	0.1291	0.0203	0.0012	0.0017	0.0027	0.0011	0.0256	0.0253	0.0403	0.0661	0.0109	0.1097	7e-04
9	rs17220848	125650518	1.17	0.0123113977173343	0.92	0.226487429171296	0.607538452792239	0.792152052080661	0.0205	0.0343	0.0183	0.0012	0.1721	0.0019	0.0018	0.06	5e-04	0.0947	0.1267	0.0283	0.0014	0.1291	0.0204	0.0012	0.0017	0.0027	0.0011	0.0254	0.0253	0.0404	0.0658	0.0109	0.1097	7e-04
9	rs10985812	125663180	1.17	0.0123113977173343	0.92	0.226487429171296	0.602571769595925	0.786966447453464	0.0205	0.0343	0.0183	0.0012	0.1722	0.0019	0.0018	0.0599	5e-04	0.0947	0.1267	0.0282	0.0014	0.129	0.0204	0.0012	0.0017	0.0027	0.0011	0.0253	0.0253	0.0404	0.0657	0.0109	0.1097	7e-04
9	rs118074884	125673044	1.17	0.0123113977173343	0.92	0.226487429171296	0.597418154359791	0.772212512099908	0.0205	0.0343	0.0183	0.0012	0.1722	0.0019	0.0018	0.0599	5e-04	0.0947	0.1268	0.0282	0.0014	0.129	0.0204	0.0012	0.0017	0.0027	0.0011	0.0253	0.0253	0.0404	0.0657	0.0109	0.1097	7e-04
9	rs78398057	125674948	1.17	0.0123113977173343	0.92	0.226487429171296	0.598653156825611	0.774186355038103	0.0205	0.0343	0.0183	0.0012	0.1722	0.0019	0.0018	0.0599	5e-04	0.0947	0.1268	0.0282	0.0014	0.129	0.0204	0.0012	0.0017	0.0027	0.0011	0.0253	0.0253	0.0404	0.0657	0.0109	0.1096	7e-04
9	rs76473691	125683128	1.17	0.0123113977173343	0.92	0.226487429171296	0.599271100056347	0.773578903089797	0.0206	0.0343	0.0183	0.0012	0.1723	0.0019	0.0018	0.0599	5e-04	0.0947	0.1268	0.0282	0.0014	0.1291	0.0204	0.0012	0.0017	0.0027	0.0011	0.0253	0.0253	0.0404	0.0657	0.0109	0.1096	7e-04
9	rs2539925	125683261	1.17	0.0123113977173343	0.92	0.226487429171296	0.599202425150324	0.774186355038103	0.0206	0.0343	0.0183	0.0012	0.1723	0.0019	0.0018	0.0599	5e-04	0.0947	0.1268	0.0282	0.0014	0.1291	0.0204	0.0012	0.0017	0.0027	0.0011	0.0253	0.0253	0.0404	0.0657	0.0109	0.1096	7e-04
9	rs41277142	125693878	1.17	0.0123113977173343	0.92	0.226487429171296	0.596252845943398	0.770391468368164	0.0206	0.0343	0.0183	0.0012	0.1722	0.0019	0.0018	0.06	5e-04	0.0948	0.1267	0.0281	0.0014	0.1291	0.0204	0.0012	0.0017	0.0027	0.0011	0.0252	0.0253	0.0405	0.0655	0.0109	0.1096	7e-04
9	rs75049925	125702831	1.17	0.0123113977173343	0.92	0.226487429171296	0.595773318944606	0.769481294644958	0.0206	0.0343	0.0184	0.0012	0.1722	0.0019	0.0018	0.06	5e-04	0.0949	0.1266	0.0281	0.0014	0.1292	0.0204	0.0012	0.0017	0.0028	0.0011	0.0252	0.0253	0.0406	0.0654	0.011	0.1095	7e-04
9	rs76670825	125704675	1.17	0.0123113977173343	0.92	0.226487429171296	0.595430908938191	0.768874641287503	0.0206	0.0343	0.0184	0.0012	0.1722	0.0019	0.0018	0.06	5e-04	0.0949	0.1266	0.0281	0.0014	0.1292	0.0204	0.0012	0.0017	0.0028	0.0011	0.0252	0.0253	0.0406	0.0654	0.011	0.1095	7e-04
9	rs10818768	125709323	1.17	0.0123113977173343	0.92	0.226487429171296	0.593925387185419	0.76963297413011	0.0206	0.0343	0.0184	0.0012	0.1722	0.0019	0.0018	0.06	5e-04	0.0949	0.1266	0.0281	0.0014	0.1293	0.0205	0.0012	0.0017	0.0028	0.0011	0.0252	0.0253	0.0406	0.0654	0.011	0.1095	7e-04
9	rs13287601	125717473	1.17	0.0123113977173343	0.92	0.226487429171296	0.600095482528139	0.774490119528278	0.0206	0.0343	0.0184	0.0012	0.1721	0.0019	0.0018	0.06	5e-04	0.095	0.1265	0.0281	0.0014	0.1293	0.0205	0.0012	0.0017	0.0028	0.0011	0.0251	0.0253	0.0407	0.0654	0.011	0.1095	7e-04
9	rs77588683	125720644	1.17	0.0123113977173343	0.92	0.226487429171296	0.599477146592003	0.775097725491164	0.0206	0.0343	0.0184	0.0012	0.1721	0.0019	0.0018	0.06	5e-04	0.095	0.1265	0.0281	0.0014	0.1293	0.0205	0.0012	0.0017	0.0028	0.0011	0.0251	0.0253	0.0407	0.0654	0.011	0.1095	7e-04
9	rs17292987	125737696	1.17	0.0123113977173343	0.91	0.256642068151906	0.597966898799367	0.780266509772765	0.0206	0.0343	0.0184	0.0012	0.1721	0.0019	0.0018	0.06	5e-04	0.0951	0.1264	0.0281	0.0014	0.1293	0.0205	0.0012	0.0017	0.0028	0.0011	0.0251	0.0253	0.0407	0.0653	0.011	0.1095	7e-04
9	rs10985850	125747959	1.17	0.0123113977173343	0.91	0.256642068151906	0.597075307371578	0.784376380046717	0.0206	0.0343	0.0184	0.0012	0.172	0.0019	0.0018	0.06	5e-04	0.0952	0.1264	0.0282	0.0014	0.1294	0.0205	0.0012	0.0017	0.0028	0.0011	0.0251	0.0253	0.0407	0.0652	0.011	0.1094	7e-04
9	rs117331110	125750424	1.17	0.0123113977173343	0.91	0.256642068151906	0.59940846077731	0.785899727720112	0.0206	0.0343	0.0185	0.0012	0.172	0.0019	0.0018	0.06	5e-04	0.0952	0.1264	0.0282	0.0014	0.1294	0.0206	0.0012	0.0017	0.0028	0.0011	0.0251	0.0253	0.0407	0.0652	0.011	0.1095	7e-04
9	rs41313863	125752156	1.17	0.0123113977173343	0.91	0.256642068151906	0.603053816410881	0.784833317872505	0.0206	0.0343	0.0185	0.0012	0.1721	0.0019	0.0018	0.06	5e-04	0.0951	0.1263	0.0282	0.0014	0.1294	0.0205	0.0012	0.0017	0.0028	0.0011	0.0251	0.0254	0.0407	0.0652	0.011	0.1095	7e-04
9	rs75514795	125764213	1.17	0.0123113977173343	0.9	0.289513196358555	0.603742763214607	0.784071786509153	0.0206	0.0343	0.0185	0.0012	0.1721	0.0019	0.0018	0.06	5e-04	0.0951	0.1263	0.0282	0.0014	0.1294	0.0205	0.0012	0.0017	0.0028	0.0011	0.0251	0.0254	0.0407	0.0652	0.011	0.1095	7e-04
9	rs10985855	125766446	1.17	0.0123113977173343	0.9	0.289513196358555	0.603811677852416	0.78331041361485	0.0206	0.0343	0.0185	0.0012	0.1721	0.0019	0.0018	0.06	5e-04	0.0951	0.1263	0.0282	0.0014	0.1294	0.0205	0.0012	0.0017	0.0028	0.0011	0.0251	0.0254	0.0406	0.0652	0.011	0.1095	7e-04
9	rs10818776	125768869	1.17	0.0123113977173343	0.9	0.289513196358555	0.60388059611835	0.783158158065654	0.0206	0.0343	0.0185	0.0012	0.1721	0.0019	0.0018	0.06	5e-04	0.0951	0.1263	0.0282	0.0014	0.1294	0.0205	0.0012	0.0017	0.0028	0.0011	0.0251	0.0254	0.0406	0.0652	0.011	0.1095	7e-04
9	rs673977	125777927	1.17	0.0123113977173343	0.9	0.289513196358555	0.605052761621817	0.781635951808162	0.0206	0.0342	0.0185	0.0012	0.1722	0.0019	0.0018	0.06	5e-04	0.0951	0.1263	0.0281	0.0014	0.1294	0.0205	0.0012	0.0017	0.0028	0.0011	0.0251	0.0254	0.0406	0.0652	0.0109	0.1096	7e-04
9	rs34640255	125788815	1.17	0.0123113977173343	0.9	0.289513196358555	0.614676195248976	0.786052097290542	0.0206	0.0342	0.0185	0.0012	0.1721	0.0019	0.0018	0.06	5e-04	0.0951	0.1263	0.0281	0.0014	0.1295	0.0206	0.0012	0.0017	0.0028	0.0011	0.025	0.0254	0.0406	0.0652	0.0109	0.1096	7e-04
9	rs72753270	125797493	1.17	0.0123113977173343	0.9	0.289513196358555	0.61537122096975	0.787271281379808	0.0206	0.0342	0.0186	0.0012	0.1721	0.0019	0.0018	0.06	5e-04	0.0951	0.1263	0.0281	0.0014	0.1295	0.0206	0.0012	0.0017	0.0028	0.0011	0.025	0.0254	0.0406	0.0652	0.0109	0.1096	7e-04
9	rs78838437	125810181	1.17	0.0123113977173343	0.9	0.289513196358555	0.617179975750701	0.787728579616103	0.0206	0.0342	0.0186	0.0012	0.1721	0.0019	0.0018	0.06	5e-04	0.0951	0.1263	0.0281	0.0014	0.1295	0.0206	0.0012	0.0017	0.0028	0.0011	0.025	0.0254	0.0406	0.0652	0.0109	0.1096	7e-04
9	rs55666488	125843074	1.17	0.0123113977173343	0.9	0.289513196358555	0.607054756200494	0.780722933171924	0.0207	0.0342	0.0186	0.0012	0.172	0.0019	0.0017	0.0601	5e-04	0.095	0.1263	0.028	0.0015	0.1297	0.0205	0.0012	0.0017	0.0028	0.0011	0.025	0.0254	0.0405	0.0652	0.0109	0.1096	7e-04
9	rs77804652	125849046	1.17	0.0123113977173343	0.9	0.289513196358555	0.603949518012287	0.779353834977575	0.0207	0.0342	0.0186	0.0012	0.172	0.0018	0.0017	0.0601	5e-04	0.095	0.1263	0.028	0.0015	0.1297	0.0204	0.0012	0.0017	0.0028	0.0011	0.025	0.0254	0.0405	0.0652	0.0109	0.1096	7e-04
9	rs75022392	125855825	1.17	0.0123113977173343	0.9	0.289513196358555	0.60105792360677	0.777225153639779	0.0207	0.0341	0.0186	0.0012	0.1719	0.0018	0.0017	0.0601	5e-04	0.095	0.1263	0.028	0.0014	0.1298	0.0203	0.0012	0.0017	0.0028	0.0011	0.0251	0.0254	0.0405	0.0652	0.0109	0.1098	7e-04
9	rs117478275	125859640	1.17	0.0123113977173343	0.9	0.289513196358555	0.604501023756887	0.77752917432667	0.0207	0.0341	0.0186	0.0012	0.1718	0.0018	0.0017	0.0601	5e-04	0.095	0.1264	0.0279	0.0014	0.1299	0.0203	0.0012	0.0017	0.0028	0.0011	0.0251	0.0254	0.0404	0.0652	0.0109	0.1098	7e-04
9	rs56245763	125873303	1.17	0.0123113977173343	0.9	0.289513196358555	0.604294181897633	0.768722994100177	0.0208	0.034	0.0187	0.0012	0.1713	0.0018	0.0017	0.0601	5e-04	0.095	0.1266	0.0278	0.0013	0.1302	0.0203	0.0012	0.0017	0.0028	0.0011	0.0251	0.0254	0.0404	0.0651	0.011	0.1099	7e-04
9	rs117760945	125893395	1.17	0.0123113977173343	0.9	0.289513196358555	0.604914805397793	0.763873703577582	0.0208	0.034	0.0188	0.0012	0.1711	0.0019	0.0017	0.0601	5e-04	0.095	0.1268	0.0278	0.0013	0.1304	0.0202	0.0012	0.0017	0.0029	0.0011	0.0251	0.0255	0.0404	0.0651	0.011	0.11	8e-04
9	rs79286922	125895238	1.17	0.0123113977173343	0.91	0.256642068151906	0.605466717311101	0.763722270342242	0.0208	0.034	0.0188	0.0012	0.1711	0.0019	0.0017	0.0601	5e-04	0.0949	0.1268	0.0278	0.0013	0.1304	0.0202	0.0012	0.0017	0.0029	0.0011	0.0251	0.0255	0.0404	0.0651	0.011	0.11	8e-04
9	rs113811035	125896947	1.17	0.0123113977173343	0.91	0.256642068151906	0.605121745172716	0.763570843611694	0.0208	0.034	0.0188	0.0012	0.1711	0.0019	0.0017	0.0601	5e-04	0.0949	0.1268	0.0278	0.0013	0.1304	0.0202	0.0012	0.0017	0.0029	0.0011	0.0251	0.0255	0.0404	0.0651	0.011	0.11	8e-04
9	rs72753292	125898643	1.17	0.0123113977173343	0.91	0.256642068151906	0.604294181897633	0.763722270342242	0.0208	0.034	0.0188	0.0012	0.171	0.0019	0.0017	0.0601	5e-04	0.0949	0.1268	0.0278	0.0013	0.1304	0.0202	0.0012	0.0017	0.0029	0.0011	0.0251	0.0255	0.0404	0.0651	0.011	0.11	8e-04
9	rs77089732	125903047	1.17	0.0123113977173343	0.91	0.256642068151906	0.604707898258061	0.763873703577582	0.0208	0.034	0.0188	0.0012	0.171	0.0019	0.0017	0.0601	5e-04	0.0949	0.1268	0.0278	0.0013	0.1304	0.0202	0.0012	0.0017	0.0029	0.0011	0.0251	0.0255	0.0404	0.0651	0.011	0.11	8e-04
9	rs16926197	125903257	1.17	0.0123113977173343	0.91	0.256642068151906	0.603260462347951	0.763873703577582	0.0208	0.034	0.0188	0.0012	0.171	0.0019	0.0017	0.0601	5e-04	0.0949	0.1268	0.0278	0.0013	0.1304	0.0202	0.0012	0.0017	0.0029	0.0011	0.0251	0.0254	0.0404	0.0651	0.011	0.11	8e-04
9	rs111856354	125949972	1.17	0.0123113977173343	0.91	0.256642068151906	0.602847203139284	0.768268091323106	0.0208	0.0339	0.0188	0.0012	0.1706	0.0019	0.0017	0.0601	5e-04	0.0949	0.1268	0.0277	0.0013	0.1306	0.0202	0.0012	0.0017	0.0029	0.0011	0.0251	0.0255	0.0403	0.0651	0.0112	0.1101	8e-04
9	rs77588566	125953272	1.17	0.0123113977173343	0.91	0.256642068151906	0.602847203139284	0.768571353376169	0.0208	0.0339	0.0188	0.0012	0.1706	0.0019	0.0017	0.0601	5e-04	0.0949	0.1268	0.0277	0.0013	0.1306	0.0202	0.0012	0.0017	0.0029	0.0011	0.0251	0.0255	0.0403	0.0651	0.0112	0.1101	8e-04
9	rs72753298	125955712	1.17	0.0123113977173343	0.91	0.256642068151906	0.600851626274822	0.769784660071081	0.0208	0.0339	0.0188	0.0012	0.1705	0.0019	0.0017	0.0601	5e-04	0.0949	0.1268	0.0277	0.0013	0.1306	0.0202	0.0012	0.0017	0.0029	0.0011	0.0251	0.0255	0.0403	0.0651	0.0112	0.1101	8e-04
9	rs803730	125963450	1.17	0.0123113977173343	0.92	0.226487429171296	0.593515096556857	0.768419719116726	0.0209	0.0339	0.0189	0.0012	0.1705	0.0019	0.0017	0.0601	5e-04	0.095	0.1268	0.0277	0.0013	0.1306	0.0202	0.0012	0.0017	0.0029	0.0011	0.0251	0.0255	0.0403	0.0651	0.0112	0.1101	8e-04
9	rs77254146	125981654	1.17	0.0123113977173343	0.92	0.226487429171296	0.595978808661822	0.770239756616407	0.0208	0.0339	0.0189	0.0012	0.1705	0.0019	0.0017	0.0601	5e-04	0.095	0.1268	0.0277	0.0013	0.1306	0.0202	0.0012	0.0017	0.0029	0.0011	0.0251	0.0255	0.0404	0.065	0.0112	0.11	8e-04
9	rs12348258	125983554	1.17	0.0123113977173343	0.92	0.226487429171296	0.596047312519041	0.770239756616407	0.0208	0.0339	0.0189	0.0012	0.1705	0.0019	0.0017	0.0601	5e-04	0.095	0.1268	0.0277	0.0013	0.1306	0.0202	0.0012	0.0017	0.0029	0.0011	0.0251	0.0255	0.0404	0.065	0.0112	0.11	8e-04
9	rs55863538	125986286	1.17	0.0123113977173343	0.92	0.226487429171296	0.588125190923328	0.758123824184422	0.0208	0.0339	0.0188	0.0012	0.1706	0.0019	0.0017	0.06	5e-04	0.095	0.1268	0.0276	0.0013	0.1305	0.0202	0.0013	0.0017	0.0029	0.0011	0.0251	0.0257	0.0403	0.065	0.0112	0.1099	8e-04
9	rs2488597	125992073	1.17	0.0123113977173343	0.92	0.226487429171296	0.586560264394945	0.754799266333621	0.0208	0.0339	0.0188	0.0012	0.1706	0.0019	0.0017	0.06	5e-04	0.095	0.1268	0.0276	0.0013	0.1305	0.0203	0.0013	0.0017	0.0029	0.0011	0.0251	0.0258	0.0403	0.065	0.0112	0.1099	8e-04
9	rs76988875	125998497	1.17	0.0123113977173343	0.92	0.226487429171296	0.583639726179889	0.753289155642238	0.0208	0.0339	0.0188	0.0012	0.1706	0.0019	0.0017	0.06	5e-04	0.095	0.1268	0.0276	0.0013	0.1306	0.0203	0.0013	0.0017	0.0028	0.0011	0.0251	0.0258	0.0403	0.065	0.0112	0.1099	8e-04
9	rs76373359	126007565	1.17	0.0123113977173343	0.92	0.226487429171296	0.592421630124589	0.759182303698702	0.0208	0.0339	0.0188	0.0012	0.1705	0.0019	0.0017	0.06	5e-04	0.095	0.1268	0.0276	0.0012	0.1306	0.0203	0.0013	0.0017	0.0028	0.0011	0.0251	0.0258	0.0404	0.0649	0.0112	0.1099	8e-04
9	rs74952514	126015168	1.17	0.0123113977173343	0.92	0.226487429171296	0.615788409560797	0.782092546979239	0.0209	0.0339	0.0185	0.0012	0.1705	0.0019	0.0017	0.0599	5e-04	0.0952	0.1269	0.0277	0.0012	0.1305	0.0204	0.0013	0.0017	0.0028	0.0011	0.0251	0.0259	0.0405	0.0646	0.0112	0.1101	8e-04
9	rs72753302	126018992	1.17	0.0123113977173343	0.92	0.226487429171296	0.620316269095395	0.788033476657395	0.0209	0.0339	0.0185	0.0012	0.1704	0.0019	0.0017	0.0599	5e-04	0.0952	0.1269	0.0278	0.0012	0.1305	0.0204	0.0013	0.0017	0.0028	0.0011	0.0251	0.0259	0.0405	0.0646	0.0112	0.1102	8e-04
9	rs74895635	126020743	1.17	0.0123113977173343	0.92	0.226487429171296	0.616136165901427	0.790931255487254	0.0209	0.0339	0.0184	0.0012	0.1704	0.0019	0.0017	0.0599	5e-04	0.0952	0.1268	0.0278	0.0012	0.1305	0.0204	0.0013	0.0017	0.0028	0.0011	0.0251	0.0259	0.0405	0.0645	0.0112	0.1102	8e-04
9	rs16926316	126024931	1.17	0.0123113977173343	0.92	0.226487429171296	0.617319211675488	0.789558340107016	0.0209	0.0339	0.0184	0.0012	0.1704	0.0019	0.0017	0.0599	5e-04	0.0953	0.1268	0.0278	0.0012	0.1305	0.0204	0.0013	0.0017	0.0028	0.0011	0.0251	0.0259	0.0405	0.0645	0.0112	0.1102	8e-04
9	rs7863265	126028395	1.17	0.0123113977173343	0.92	0.226487429171296	0.615093167386805	0.788948319117118	0.0209	0.0339	0.0184	0.0012	0.1704	0.0019	0.0017	0.0599	5e-04	0.0953	0.1268	0.0278	0.0012	0.1305	0.0204	0.0013	0.0017	0.0028	0.0011	0.0251	0.0259	0.0405	0.0645	0.0112	0.1101	8e-04
9	rs1970586	126039222	1.17	0.0123113977173343	0.92	0.226487429171296	0.612732043378442	0.756007828703247	0.0208	0.0339	0.0182	0.0013	0.1699	0.002	0.0017	0.0599	5e-04	0.0957	0.1271	0.028	0.0012	0.1299	0.0206	0.0015	0.0018	0.0028	0.0011	0.0251	0.026	0.0404	0.0641	0.0112	0.1103	8e-04
9	rs10985929	126042041	1.17	0.0123113977173343	0.92	0.226487429171296	0.613981530383363	0.751628795398587	0.0208	0.0339	0.0181	0.0013	0.1698	0.002	0.0017	0.0599	5e-04	0.0958	0.1271	0.028	0.0012	0.1299	0.0207	0.0015	0.0018	0.0028	0.0011	0.0251	0.0261	0.0404	0.064	0.0112	0.1103	8e-04
9	rs10760271	126044010	1.17	0.0123113977173343	0.93	0.198940398764014	0.612107738693892	0.752232470352605	0.0208	0.0339	0.0181	0.0013	0.1698	0.002	0.0017	0.0599	5e-04	0.0958	0.1271	0.028	0.0012	0.1299	0.0207	0.0015	0.0018	0.0028	0.0011	0.0251	0.0261	0.0403	0.064	0.0112	0.1102	8e-04
9	rs78812029	126049103	1.17	0.0123113977173343	0.93	0.198940398764014	0.626961248647291	0.770088051315477	0.0208	0.034	0.0181	0.0013	0.1698	0.002	0.0018	0.0599	5e-04	0.0959	0.1272	0.0281	0.0012	0.1299	0.0208	0.0015	0.0018	0.0028	0.0011	0.0251	0.0261	0.0403	0.0638	0.0111	0.1101	8e-04
9	rs10985935	126049515	1.17	0.0123113977173343	0.93	0.198940398764014	0.63300462113414	0.776769170566146	0.0208	0.034	0.0181	0.0013	0.1698	0.002	0.0018	0.0599	5e-04	0.0959	0.1272	0.0281	0.0012	0.1299	0.0208	0.0015	0.0018	0.0028	0.0011	0.0251	0.0261	0.0403	0.0637	0.0111	0.1102	8e-04
9	rs868693	126049975	1.17	0.0123113977173343	0.93	0.198940398764014	0.630682521211315	0.782549199341668	0.0208	0.034	0.0181	0.0013	0.1697	0.002	0.0018	0.0599	5e-04	0.0959	0.1272	0.0281	0.0012	0.1298	0.0208	0.0015	0.0018	0.0028	0.0011	0.0251	0.0261	0.0403	0.0637	0.0111	0.1102	8e-04
9	rs10985938	126050038	1.17	0.0123113977173343	0.93	0.198940398764014	0.663544649189242	0.84733965667998	0.0208	0.034	0.0181	0.0013	0.1697	0.002	0.0018	0.0599	5e-04	0.0959	0.1272	0.0281	0.0012	0.1298	0.0208	0.0015	0.0018	0.0028	0.0011	0.0252	0.0261	0.0402	0.0637	0.0111	0.1102	8e-04
9	rs12004666	126054601	1.17	0.0123113977173343	0.93	0.198940398764014	0.482593503909629	0.987476543063055	0.0223	0.0342	0.0177	0.0016	0.1672	0.0022	0.002	0.0571	9e-04	0.0968	0.1266	0.0288	0.0017	0.1309	0.0221	0.0016	0.0021	0.0029	0.0013	0.0261	0.0278	0.0369	0.0625	0.0111	0.1096	0.0012
9	rs10818804	126058915	1.16	0.0152442312249257	0.93	0.198940398764014	0.441160092011578	1.01516680595698	0.0225	0.0343	0.0176	0.0016	0.167	0.0022	0.002	0.0569	9e-04	0.097	0.1266	0.0289	0.0017	0.131	0.0222	0.0017	0.0021	0.003	0.0013	0.0262	0.028	0.0366	0.0623	0.0111	0.1096	0.0013
9	rs10985947	126059020	1.16	0.0152442312249257	0.93	0.198940398764014	0.434245536966653	1.00682823605241	0.0225	0.0343	0.0177	0.0016	0.167	0.0023	0.002	0.057	9e-04	0.097	0.1266	0.0289	0.0017	0.131	0.0222	0.0017	0.0021	0.003	0.0013	0.0262	0.0279	0.0365	0.0624	0.0111	0.1095	0.0012
9	rs7864077	126066218	1.16	0.0152442312249257	0.93	0.198940398764014	0.43136574333206	1.02223278756267	0.0225	0.0342	0.0176	0.0017	0.1671	0.0022	0.002	0.0569	0.001	0.0968	0.1265	0.029	0.0017	0.131	0.0223	0.0017	0.0021	0.003	0.0013	0.0262	0.028	0.0365	0.0624	0.0111	0.1095	0.0013
9	rs10985953	126067541	1.16	0.0152442312249257	0.92	0.226487429171296	0.421448300999846	1.0180563015648	0.0225	0.0342	0.0176	0.0017	0.1672	0.0022	0.002	0.0569	0.001	0.0968	0.1265	0.029	0.0017	0.131	0.0223	0.0017	0.0021	0.003	0.0013	0.0262	0.028	0.0364	0.0624	0.0111	0.1095	0.0013
9	rs11793158	126069689	1.16	0.0152442312249257	0.92	0.226487429171296	0.41555290791537	1.0138830908215	0.0225	0.0342	0.0176	0.0017	0.1671	0.0022	0.002	0.0569	0.001	0.0968	0.1266	0.029	0.0017	0.131	0.0224	0.0017	0.0021	0.003	0.0013	0.0262	0.0281	0.0364	0.0624	0.0112	0.1095	0.0013
9	rs76443531	126073851	1.16	0.0152442312249257	0.92	0.226487429171296	0.439618863185265	0.969629508440637	0.0225	0.0344	0.0176	0.0017	0.167	0.0023	0.002	0.0568	0.001	0.0972	0.1265	0.0291	0.0018	0.1311	0.0225	0.0017	0.0021	0.003	0.0014	0.0262	0.0283	0.0358	0.062	0.0111	0.1092	0.0013
9	rs114827667	126074211	1.16	0.0152442312249257	0.92	0.226487429171296	0.448367693643665	1.00859106264655	0.0225	0.0345	0.0176	0.0017	0.1668	0.0023	0.002	0.0566	0.001	0.0974	0.1265	0.0292	0.0018	0.1311	0.0227	0.0018	0.0021	0.003	0.0014	0.0262	0.0283	0.0356	0.0618	0.0111	0.109	0.0013
9	rs7029787	126076661	1.15	0.0187447358909628	0.92	0.226487429171296	0.392610862121843	1.0743850369802	0.0227	0.0349	0.0173	0.0019	0.166	0.0025	0.0022	0.0557	0.0012	0.0991	0.1267	0.0293	0.0019	0.1308	0.0235	0.002	0.0022	0.003	0.0016	0.0265	0.0285	0.0342	0.0611	0.011	0.1083	0.0016
9	rs12379337	126078775	1.15	0.0187447358909628	0.93	0.198940398764014	0.411244496736364	1.14799715767407	0.0228	0.0351	0.017	0.0021	0.1654	0.0026	0.0023	0.0551	0.0013	0.0999	0.1268	0.0293	0.002	0.1306	0.024	0.0022	0.0023	0.0031	0.0017	0.0268	0.0287	0.0333	0.0605	0.011	0.1079	0.0018
9	rs13291550	126081133	1.14	0.0228924042877042	0.93	0.198940398764014	0.411645665683601	1.17119154652845	0.0229	0.035	0.017	0.0021	0.1655	0.0026	0.0024	0.0548	0.0014	0.0999	0.1269	0.0294	0.002	0.1305	0.0242	0.0022	0.0023	0.0031	0.0017	0.027	0.0289	0.0326	0.0606	0.0109	0.1078	0.0019
9	rs10985963	126081738	1.14	0.0228924042877042	0.93	0.198940398764014	0.41382685167793	1.17300453700602	0.023	0.035	0.0169	0.0021	0.1654	0.0026	0.0024	0.0547	0.0014	0.0999	0.1268	0.0295	0.002	0.1305	0.0243	0.0022	0.0023	0.0031	0.0017	0.027	0.0289	0.0325	0.0606	0.0109	0.1078	0.0019
9	rs3927757	126087359	1.14	0.0228924042877042	0.93	0.198940398764014	0.475244089139853	1.19380712310948	0.0234	0.0349	0.0166	0.0021	0.1645	0.0027	0.0024	0.0542	0.0016	0.1002	0.1266	0.0296	0.0021	0.1301	0.0249	0.0023	0.0024	0.0031	0.0019	0.0271	0.0291	0.0318	0.0608	0.011	0.1082	0.0021
9	rs59475943	126091818	1.13	0.0277720651096363	0.93	0.198940398764014	0.503891933039861	1.28451497898031	0.0237	0.0348	0.0163	0.0021	0.1643	0.0028	0.0025	0.0537	0.0017	0.1005	0.1264	0.0298	0.0022	0.1294	0.0247	0.0024	0.0025	0.0031	0.002	0.0272	0.0293	0.0313	0.0606	0.011	0.1091	0.0023
9	rs117275385	126094007	1.13	0.0277720651096363	0.93	0.198940398764014	0.512471213096937	1.31119214705062	0.0237	0.0349	0.0162	0.0021	0.1644	0.0028	0.0025	0.0538	0.0017	0.1006	0.1262	0.0298	0.0022	0.1293	0.0246	0.0024	0.0025	0.003	0.002	0.0273	0.0295	0.0312	0.0602	0.011	0.1092	0.0023
9	rs10760278	126094458	1.13	0.0277720651096363	0.93	0.198940398764014	0.51196087914374	1.30178575296875	0.0237	0.0349	0.0162	0.0021	0.1643	0.0029	0.0025	0.0539	0.0017	0.1006	0.1262	0.0297	0.0022	0.1293	0.0246	0.0024	0.0025	0.003	0.002	0.0273	0.0296	0.0312	0.0601	0.011	0.1092	0.0023
9	rs10818810	126096522	1.13	0.0277720651096363	0.93	0.198940398764014	0.501300121315515	1.24875975831496	0.0237	0.0349	0.0162	0.0022	0.1643	0.0029	0.0025	0.0539	0.0018	0.1007	0.126	0.0298	0.0022	0.1293	0.0246	0.0025	0.0025	0.003	0.002	0.0274	0.0299	0.0311	0.0599	0.0109	0.109	0.0023
9	rs7022169	126102968	1.12	0.033473375534751	0.93	0.198940398764014	0.467216917546509	1.11932754493353	0.0236	0.0347	0.016	0.0023	0.1645	0.0032	0.0026	0.0531	0.0019	0.1021	0.125	0.0299	0.0022	0.1289	0.0247	0.003	0.0027	0.0031	0.002	0.0277	0.0304	0.0309	0.0601	0.0109	0.1078	0.0023
9	rs10115603	126108140	1.11	0.0400902197142525	0.93	0.198940398764014	0.481602166565461	1.03655381957159	0.0236	0.0346	0.0158	0.0024	0.1645	0.0033	0.0026	0.0528	0.002	0.1024	0.1241	0.0299	0.0022	0.1293	0.0245	0.0033	0.0027	0.0031	0.0019	0.0278	0.0308	0.0306	0.0602	0.0108	0.108	0.0024
9	rs10985976	126113594	1.1	0.0477200328108175	0.93	0.198940398764014	0.48818814972777	0.93491829044086	0.0234	0.0345	0.0158	0.0025	0.1645	0.0034	0.0027	0.0526	0.0021	0.1027	0.1234	0.0299	0.0021	0.1296	0.0243	0.0035	0.0028	0.0031	0.0019	0.0283	0.0312	0.0303	0.0603	0.0107	0.1078	0.0024
9	rs1891632	126117558	1.1	0.0477200328108175	0.94	0.173887076546345	0.566392933540477	0.879819894319395	0.0232	0.0344	0.0155	0.0025	0.1645	0.0036	0.0026	0.0524	0.0022	0.1029	0.1228	0.0297	0.0021	0.1292	0.0247	0.0037	0.0029	0.0032	0.0019	0.0284	0.0316	0.0299	0.0605	0.0106	0.1082	0.0023
9	rs12551047	126118600	1.09	0.0564630724803212	0.95	0.15120882267165	0.799261334377028	0.92892095573476	0.0232	0.0344	0.0155	0.0025	0.1646	0.0036	0.0026	0.0523	0.0026	0.1029	0.1227	0.0296	0.0021	0.129	0.0247	0.0037	0.0029	0.0032	0.0021	0.0284	0.0317	0.0298	0.0605	0.0105	0.1082	0.0024
9	rs7021509	126123616	1.09	0.0564630724803212	0.95	0.15120882267165	1.37238638828439	0.980776482290259	0.0231	0.0344	0.0153	0.0025	0.1646	0.0035	0.0026	0.0523	0.0032	0.1029	0.1225	0.0296	0.002	0.1284	0.0248	0.0037	0.0029	0.0032	0.0024	0.0284	0.0319	0.0297	0.0607	0.0105	0.1082	0.0023
9	rs117104250	126124522	1.09	0.0564630724803212	0.95	0.15120882267165	1.50604881108693	0.997223290337759	0.0232	0.0344	0.0153	0.0026	0.1646	0.0035	0.0026	0.0523	0.0032	0.1029	0.1225	0.0295	0.0021	0.1283	0.0249	0.0037	0.0029	0.0032	0.0025	0.0284	0.0319	0.0297	0.0607	0.0105	0.1082	0.0023
9	rs79924544	126126097	1.09	0.0564630724803212	0.95	0.15120882267165	1.6886051540654	1.01564827934209	0.0232	0.0344	0.0153	0.0026	0.1646	0.0035	0.0026	0.0523	0.0033	0.1029	0.1224	0.0295	0.0021	0.1281	0.0249	0.0037	0.0029	0.0032	0.0026	0.0285	0.0319	0.0297	0.0607	0.0105	0.1082	0.0023
9	rs1105223	126128211	1.09	0.0564630724803212	0.95	0.15120882267165	1.97068531331571	1.0460683210621	0.0232	0.0345	0.0152	0.0026	0.1646	0.0035	0.0026	0.0523	0.0035	0.1029	0.1223	0.0295	0.0021	0.1279	0.025	0.0036	0.0029	0.0032	0.0027	0.0285	0.0319	0.0297	0.0607	0.0105	0.1082	0.0023
9	rs1105222	126128253	1.09	0.0564630724803212	0.95	0.15120882267165	1.94170141562738	1.04429318379934	0.0232	0.0345	0.0152	0.0027	0.1646	0.0035	0.0026	0.0523	0.0035	0.1028	0.1221	0.0295	0.0021	0.1279	0.025	0.0036	0.003	0.0032	0.0027	0.0285	0.0319	0.0297	0.0607	0.0104	0.1082	0.0024
9	rs13290763	126133497	1.09	0.0564630724803212	0.95	0.15120882267165	1.47399987720334	1.0081102329867	0.0234	0.0346	0.0151	0.0028	0.1643	0.0036	0.0027	0.0525	0.0032	0.1029	0.122	0.0294	0.0022	0.1278	0.0251	0.0036	0.003	0.0031	0.0025	0.0285	0.0321	0.0296	0.0606	0.0105	0.1085	0.0024
9	rs13291617	126134038	1.09	0.0564630724803212	0.95	0.15120882267165	1.42837486046272	1.01099587114294	0.0234	0.0346	0.0151	0.0028	0.1643	0.0036	0.0027	0.0525	0.0032	0.1029	0.1219	0.0294	0.0022	0.1277	0.0251	0.0037	0.003	0.0031	0.0025	0.0285	0.0321	0.0296	0.0606	0.0105	0.1086	0.0024
9	rs61740213	126134542	1.09	0.0564630724803212	0.95	0.15120882267165	1.37938788641956	0.984604003623867	0.0234	0.0344	0.0151	0.0028	0.1643	0.0036	0.0027	0.0525	0.0032	0.1028	0.1219	0.0294	0.0022	0.1279	0.0251	0.0037	0.003	0.0031	0.0025	0.0285	0.0321	0.0296	0.0606	0.0105	0.1086	0.0024
9	rs144714250	126135490	1.08	0.0664216607683517	0.95	0.15120882267165	1.27398956386715	1.09339512849267	0.0234	0.0343	0.0151	0.0028	0.163	0.0036	0.0027	0.0525	0.0031	0.1027	0.1219	0.0294	0.0022	0.128	0.0251	0.0037	0.003	0.0044	0.0024	0.0286	0.0321	0.0296	0.0606	0.0105	0.1086	0.0024
9	rs112445979	126138811	1.08	0.0664216607683517	0.95	0.15120882267165	1.10931189202091	1.01934102600311	0.0234	0.0342	0.0151	0.0028	0.1633	0.0036	0.0027	0.0525	0.003	0.1025	0.1219	0.0293	0.0022	0.128	0.0251	0.0037	0.003	0.0043	0.0023	0.0288	0.0323	0.0296	0.0608	0.0105	0.1085	0.0023
9	rs72755160	126152166	1.08	0.0664216607683517	0.95	0.15120882267165	0.821894278962839	0.881068117483129	0.0234	0.0339	0.0151	0.0029	0.1636	0.0036	0.0027	0.0525	0.0026	0.1021	0.1221	0.0292	0.0022	0.1281	0.0252	0.0038	0.003	0.0042	0.002	0.0293	0.0326	0.0296	0.061	0.0103	0.1084	0.0022
9	rs2416906	126152433	1.08	0.0664216607683517	0.95	0.15120882267165	0.81038662399934	0.887314634363157	0.0234	0.0339	0.0151	0.0029	0.1636	0.0036	0.0027	0.0525	0.0026	0.1021	0.1221	0.0292	0.0022	0.1281	0.0252	0.0038	0.003	0.0043	0.002	0.0293	0.0326	0.0297	0.061	0.0103	0.1083	0.0022
9	rs118115812	126153516	1.08	0.0664216607683517	0.95	0.15120882267165	0.805756090916286	0.883097249340509	0.0234	0.0339	0.0151	0.0029	0.1636	0.0035	0.0027	0.0525	0.0026	0.1021	0.1222	0.0291	0.0022	0.1281	0.0252	0.0038	0.003	0.0043	0.002	0.0293	0.0326	0.0297	0.061	0.0103	0.1084	0.0022
9	rs1891641	126153636	1.08	0.0664216607683517	0.95	0.15120882267165	0.805285830028959	0.883721788914581	0.0234	0.0339	0.0151	0.0029	0.1636	0.0035	0.0027	0.0525	0.0026	0.1021	0.1222	0.0291	0.0022	0.1281	0.0252	0.0038	0.003	0.0043	0.002	0.0293	0.0326	0.0297	0.061	0.0103	0.1084	0.0022
9	rs872863	126154354	1.08	0.0664216607683517	0.95	0.15120882267165	0.801684432088942	0.881692364385426	0.0235	0.0339	0.0151	0.0029	0.1635	0.0035	0.0027	0.0525	0.0026	0.1021	0.1222	0.0291	0.0022	0.1281	0.0252	0.0038	0.003	0.0043	0.002	0.0293	0.0326	0.0297	0.0611	0.0103	0.1085	0.0022
9	rs2808413	126155550	1.08	0.0664216607683517	0.95	0.15120882267165	0.792400145788683	0.882785013291663	0.0235	0.0339	0.0151	0.0029	0.1634	0.0035	0.0027	0.0525	0.0025	0.102	0.1223	0.0292	0.0022	0.1281	0.0252	0.0038	0.003	0.0043	0.002	0.0293	0.0326	0.0297	0.061	0.0103	0.1086	0.0022
9	rs7858474	126158026	1.08	0.0664216607683517	0.95	0.15120882267165	0.767513499065832	0.875142279501605	0.0235	0.0338	0.0151	0.0029	0.1634	0.0035	0.0028	0.0525	0.0025	0.1019	0.1223	0.0292	0.0022	0.1281	0.0252	0.0038	0.003	0.0043	0.002	0.0293	0.0326	0.0297	0.061	0.0103	0.1086	0.0022
9	rs62579940	126159755	1.08	0.0664216607683517	0.95	0.15120882267165	0.747747736187542	0.867046531426513	0.0235	0.0338	0.0151	0.0029	0.1634	0.0035	0.0028	0.0525	0.0025	0.102	0.1223	0.0292	0.0022	0.128	0.0252	0.0038	0.003	0.0043	0.002	0.0294	0.0326	0.0297	0.061	0.0103	0.1087	0.0022
9	rs28647805	126168549	1.07	0.0776994191057832	0.95	0.15120882267165	0.648086207934488	0.823878051474912	0.0235	0.0336	0.0152	0.003	0.1632	0.0035	0.0029	0.0524	0.0022	0.1019	0.122	0.0291	0.0022	0.1278	0.0254	0.0038	0.003	0.0044	0.0018	0.0295	0.0327	0.0298	0.0611	0.0104	0.1092	0.0023
9	rs67595214	126169649	1.07	0.0776994191057832	0.95	0.15120882267165	0.622131671788662	0.814501518209793	0.0235	0.0336	0.0153	0.003	0.1631	0.0035	0.0029	0.0523	0.0021	0.1018	0.1219	0.0291	0.0022	0.1277	0.0254	0.0038	0.003	0.0044	0.0018	0.0296	0.0328	0.0299	0.0612	0.0105	0.1093	0.0023
9	rs12002538	126176183	1.07	0.0776994191057832	0.96	0.130782650589638	0.61266266174143	0.827573348195574	0.0235	0.0336	0.0154	0.003	0.1629	0.0035	0.003	0.0521	0.002	0.1017	0.1216	0.0292	0.0022	0.1274	0.0255	0.0038	0.0031	0.0045	0.0018	0.0297	0.0328	0.03	0.0613	0.0106	0.1093	0.0023
9	rs12351628	126178147	1.07	0.0776994191057832	0.96	0.130782650589638	0.612593283716588	0.84749446228171	0.0236	0.0336	0.0154	0.003	0.1627	0.0035	0.003	0.052	0.002	0.1017	0.1216	0.0292	0.0022	0.127	0.0255	0.0038	0.0031	0.0045	0.0018	0.0298	0.0329	0.03	0.0614	0.0106	0.1096	0.0024
9	rs7851052	126179204	1.07	0.0776994191057832	0.97	0.112481740502774	0.595157046512068	0.852761335028112	0.0236	0.0336	0.0154	0.003	0.1627	0.0035	0.003	0.0521	0.002	0.1017	0.1215	0.0293	0.0023	0.1269	0.0255	0.0038	0.0031	0.0045	0.0017	0.0298	0.0329	0.0299	0.0614	0.0106	0.1096	0.0023
9	rs6478612	126182091	1.06	0.0904005175896243	0.96	0.130782650589638	0.536664772887019	0.832660027483691	0.0238	0.0336	0.0156	0.0029	0.1633	0.0035	0.0033	0.0521	0.0019	0.1018	0.1213	0.0292	0.0023	0.1259	0.0256	0.0035	0.0031	0.0046	0.0016	0.0303	0.0331	0.0297	0.0615	0.0107	0.1096	0.0023
9	rs55837457	126186723	1.05	0.104628957265627	0.96	0.130782650589638	0.422318759349073	0.732667579725419	0.0235	0.0332	0.0163	0.0025	0.1661	0.0029	0.0029	0.0536	0.0015	0.1038	0.1206	0.0295	0.002	0.122	0.0264	0.0029	0.0025	0.0044	0.001	0.0308	0.0341	0.029	0.0626	0.0113	0.1089	0.0018
9	rs73664359	126186783	1.05	0.104628957265627	0.96	0.130782650589638	0.422551032485531	0.739126518166851	0.0235	0.0332	0.0163	0.0025	0.1661	0.0029	0.0029	0.0536	0.0015	0.1038	0.1206	0.0295	0.002	0.122	0.0264	0.0029	0.0025	0.0044	0.001	0.0308	0.0341	0.029	0.0626	0.0113	0.1089	0.0018
9	rs12335741	126188639	1.04	0.120487900976968	0.96	0.130782650589638	0.431072420332397	0.732217422204701	0.0235	0.0331	0.0164	0.0025	0.1662	0.0028	0.0029	0.0537	0.0015	0.1039	0.1204	0.0295	0.0019	0.1218	0.0264	0.0028	0.0024	0.0045	0.001	0.0309	0.0341	0.029	0.0627	0.0113	0.1088	0.0018
9	rs72755177	126195241	1.04	0.120487900976968	0.96	0.130782650589638	0.45322470451805	0.694329003552401	0.0234	0.0332	0.0165	0.0023	0.1668	0.0026	0.0028	0.0539	0.0014	0.1041	0.1202	0.0297	0.0019	0.1213	0.0266	0.0027	0.0024	0.0044	9e-04	0.0311	0.0344	0.0289	0.0629	0.0113	0.1085	0.0016
9	rs62581072	126201742	1.04	0.120487900976968	0.96	0.130782650589638	0.458772432111579	0.672904582803007	0.0234	0.0332	0.0166	0.0022	0.1669	0.0026	0.0028	0.054	0.0014	0.1041	0.1202	0.0298	0.0018	0.1211	0.0267	0.0026	0.0023	0.0044	9e-04	0.0312	0.0345	0.0289	0.0629	0.0114	0.1084	0.0016
9	rs77483144	126209788	1.04	0.120487900976968	0.96	0.130782650589638	0.460346255613069	0.699820109831048	0.0234	0.0333	0.0166	0.0022	0.167	0.0026	0.0028	0.0541	0.0013	0.1042	0.1201	0.0298	0.0018	0.1209	0.0267	0.0026	0.0023	0.0044	8e-04	0.0313	0.0346	0.0289	0.063	0.0114	0.1083	0.0016
9	rs72755182	126214819	1.04	0.120487900976968	0.96	0.130782650589638	0.459861721508277	0.707553700549246	0.0234	0.0333	0.0166	0.0022	0.167	0.0026	0.0028	0.0542	0.0013	0.1042	0.1201	0.0298	0.0018	0.1209	0.0267	0.0026	0.0023	0.0044	8e-04	0.0313	0.0346	0.0289	0.0629	0.0114	0.1082	0.0016
9	rs3829851	126219706	1.04	0.120487900976968	0.96	0.130782650589638	0.463927394241362	0.728318615754113	0.0234	0.0333	0.0166	0.0021	0.1669	0.0026	0.0028	0.0542	0.0013	0.1044	0.1202	0.0298	0.0018	0.1209	0.0267	0.0026	0.0023	0.0044	8e-04	0.0313	0.0347	0.0288	0.0629	0.0114	0.1082	0.0015
9	rs61736953	126220114	1.04	0.120487900976968	0.96	0.130782650589638	0.464961762170748	0.727269722868227	0.0234	0.0333	0.0166	0.0021	0.1669	0.0026	0.0028	0.0542	0.0013	0.1044	0.1202	0.0298	0.0018	0.1209	0.0267	0.0026	0.0023	0.0044	8e-04	0.0313	0.0347	0.0288	0.0629	0.0114	0.1082	0.0015
9	rs62579167	126227533	1.04	0.120487900976968	0.96	0.130782650589638	0.461134155524032	0.773427056158289	0.0234	0.0333	0.0166	0.0021	0.1669	0.0026	0.0028	0.0543	0.0013	0.1045	0.1203	0.0297	0.0018	0.1209	0.0267	0.0025	0.0023	0.0043	8e-04	0.0313	0.0347	0.0289	0.0629	0.0114	0.1082	0.0015
9	rs72755190	126233079	1.04	0.120487900976968	0.96	0.130782650589638	0.45070304719808	0.7436401140935	0.0234	0.0334	0.0167	0.0022	0.167	0.0026	0.0028	0.0543	0.0013	0.1045	0.1202	0.0296	0.0018	0.1209	0.0268	0.0025	0.0024	0.0042	8e-04	0.0313	0.0347	0.029	0.0629	0.0114	0.1081	0.0014
9	rs78476679	126233634	1.04	0.120487900976968	0.96	0.130782650589638	0.450942907545028	0.742887429898544	0.0234	0.0334	0.0167	0.0022	0.167	0.0026	0.0028	0.0543	0.0013	0.1045	0.1202	0.0296	0.0018	0.1209	0.0268	0.0025	0.0024	0.0042	8e-04	0.0313	0.0347	0.029	0.0629	0.0114	0.1081	0.0014
9	rs76167937	126247471	1.04	0.120487900976968	0.96	0.130782650589638	0.439026791515566	0.7572168115315	0.0233	0.0334	0.0167	0.0022	0.1672	0.0026	0.0028	0.0544	0.0013	0.1046	0.1201	0.0295	0.0018	0.1209	0.0268	0.0024	0.0024	0.0041	8e-04	0.0313	0.0347	0.0291	0.063	0.0113	0.108	0.0014
9	rs77086544	126248437	1.04	0.120487900976968	0.96	0.130782650589638	0.438257687195613	0.763419423387201	0.0233	0.0334	0.0167	0.0022	0.1672	0.0026	0.0028	0.0544	0.0013	0.1046	0.1201	0.0295	0.0018	0.1209	0.0268	0.0024	0.0024	0.0041	8e-04	0.0314	0.0347	0.0292	0.063	0.0113	0.108	0.0014
9	rs76222308	126249019	1.04	0.120487900976968	0.96	0.130782650589638	0.438790073124505	0.763570843611694	0.0233	0.0334	0.0167	0.0022	0.1671	0.0026	0.0028	0.0544	0.0013	0.1046	0.1201	0.0295	0.0018	0.1209	0.0268	0.0024	0.0024	0.0041	8e-04	0.0314	0.0347	0.0292	0.063	0.0113	0.108	0.0014
9	rs2564365	126250068	1.04	0.120487900976968	0.96	0.130782650589638	0.433068965342361	0.745597873680777	0.0233	0.0334	0.0167	0.0024	0.1671	0.0026	0.0028	0.0544	0.0013	0.1046	0.1201	0.0295	0.0018	0.1208	0.0267	0.0024	0.0024	0.0041	8e-04	0.0314	0.0348	0.0292	0.063	0.0113	0.1081	0.0014
9	rs78229142	126260506	1.03	0.13807906481078	0.96	0.130782650589638	0.4279108336493	0.738976168861742	0.0233	0.0334	0.0166	0.0023	0.1672	0.0026	0.0028	0.0544	0.0012	0.1047	0.1201	0.0295	0.0018	0.1208	0.0266	0.0024	0.0024	0.0041	8e-04	0.0314	0.0349	0.0292	0.063	0.0113	0.108	0.0014
9	rs2564362	126285646	1.03	0.13807906481078	0.96	0.130782650589638	0.424760794695001	0.750723481202716	0.0233	0.0334	0.0166	0.0023	0.1674	0.0026	0.0028	0.0544	0.0012	0.1052	0.1202	0.0294	0.0018	0.1204	0.0266	0.0024	0.0025	0.0041	8e-04	0.0314	0.035	0.0292	0.0631	0.0112	0.1077	0.0013
9	rs72757115	126286110	1.03	0.13807906481078	0.96	0.130782650589638	0.421970468773795	0.790473560424333	0.0233	0.0334	0.0166	0.0023	0.1675	0.0026	0.0028	0.0544	0.0012	0.1055	0.1202	0.0293	0.0018	0.1202	0.0266	0.0023	0.0025	0.004	8e-04	0.0314	0.035	0.0292	0.0632	0.0112	0.1076	0.0013
9	rs17285285	126286277	1.03	0.13807906481078	0.96	0.130782650589638	0.420231161031453	0.782244758080413	0.0233	0.0334	0.0166	0.0023	0.1675	0.0025	0.0028	0.0544	0.0012	0.1055	0.1203	0.0292	0.0018	0.1201	0.0266	0.0023	0.0025	0.004	8e-04	0.0314	0.035	0.0292	0.0632	0.0112	0.1076	0.0013
9	rs4838066	126304306	1.03	0.13807906481078	0.96	0.130782650589638	0.408213425007163	0.763116602461433	0.0235	0.0336	0.0172	0.0022	0.1679	0.0025	0.0028	0.0545	0.0012	0.1062	0.1206	0.029	0.0018	0.1187	0.0264	0.0022	0.0027	0.004	9e-04	0.0314	0.0351	0.0291	0.0634	0.0112	0.1069	0.0012
9	rs78189434	126309260	1.03	0.13807906481078	0.96	0.130782650589638	0.414229277269504	0.742736913101921	0.0236	0.0336	0.0173	0.0022	0.168	0.0025	0.0028	0.0545	0.0012	0.1064	0.1206	0.029	0.0017	0.1183	0.0264	0.0022	0.0027	0.004	9e-04	0.0315	0.0352	0.0291	0.0634	0.0112	0.107	0.0012
9	rs117715503	126314591	1.03	0.13807906481078	0.96	0.130782650589638	0.416590262906994	0.743489563897307	0.0236	0.0336	0.0174	0.0022	0.168	0.0024	0.0028	0.0545	0.0012	0.1064	0.1207	0.0289	0.0017	0.1182	0.0264	0.0021	0.0027	0.004	9e-04	0.0314	0.0351	0.0291	0.0634	0.0112	0.107	0.0012
9	rs72757117	126319507	1.03	0.13807906481078	0.96	0.130782650589638	0.421854403686789	0.748008968517767	0.0236	0.0337	0.0174	0.0022	0.168	0.0024	0.0028	0.0546	0.0012	0.1064	0.1207	0.0289	0.0017	0.1182	0.0263	0.0021	0.0027	0.004	9e-04	0.0314	0.0351	0.0291	0.0634	0.0111	0.1071	0.0012
9	rs10986054	126323601	1.03	0.13807906481078	0.96	0.130782650589638	0.425692934642233	0.768874641287503	0.0236	0.0337	0.0175	0.0022	0.168	0.0024	0.0028	0.0546	0.0012	0.1065	0.1207	0.0289	0.0017	0.1182	0.0263	0.0021	0.0027	0.004	9e-04	0.0314	0.0351	0.029	0.0635	0.0111	0.1071	0.0012
9	rs75102362	126339921	1.03	0.13807906481078	0.96	0.130782650589638	0.441812951162548	0.820032480062241	0.0237	0.0338	0.0176	0.0021	0.1679	0.0023	0.0027	0.0546	0.0012	0.1066	0.1206	0.0289	0.0017	0.1182	0.0262	0.002	0.0027	0.004	9e-04	0.0314	0.0352	0.029	0.0635	0.0111	0.1072	0.0012
9	rs7852296	126352218	1.03	0.13807906481078	0.96	0.130782650589638	0.463684176938588	0.834202730829183	0.0238	0.0339	0.0179	0.0021	0.1675	0.0023	0.0027	0.0547	0.0012	0.107	0.1203	0.0287	0.0017	0.1184	0.026	0.0019	0.0027	0.004	9e-04	0.0313	0.0352	0.0288	0.0636	0.011	0.1074	0.0013
9	rs77279938	126408955	1.03	0.13807906481078	0.97	0.112481740502774	0.481726029750018	0.927186321275095	0.024	0.0341	0.018	0.002	0.167	0.0022	0.0027	0.0549	0.0013	0.1076	0.12	0.0285	0.0017	0.1186	0.0257	0.0018	0.0027	0.0041	9e-04	0.0312	0.0353	0.0287	0.0635	0.0108	0.1076	0.0014
9	rs116869960	126415369	1.03	0.13807906481078	0.97	0.112481740502774	0.484951884203409	0.933181430309386	0.024	0.0341	0.018	0.002	0.167	0.0022	0.0027	0.0549	0.0013	0.1076	0.1199	0.0285	0.0017	0.1187	0.0257	0.0018	0.0027	0.0041	9e-04	0.0312	0.0353	0.0287	0.0635	0.0108	0.1076	0.0014
9	rs117889661	126422234	1.03	0.13807906481078	0.97	0.112481740502774	0.489997506023895	0.928447809509191	0.024	0.0341	0.018	0.002	0.1669	0.0022	0.0027	0.0549	0.0013	0.1076	0.1199	0.0285	0.0017	0.1187	0.0257	0.0018	0.0027	0.0041	9e-04	0.0312	0.0353	0.0287	0.0635	0.0108	0.1076	0.0014
9	rs80264709	126435330	1.03	0.13807906481078	0.97	0.112481740502774	0.501489548494578	0.937129767314377	0.024	0.0342	0.0181	0.002	0.1669	0.0021	0.0027	0.0549	0.0013	0.1077	0.1199	0.0286	0.0017	0.1189	0.0257	0.0017	0.0027	0.0041	9e-04	0.0312	0.0353	0.0286	0.0634	0.0108	0.1076	0.0014
9	rs55748676	126436006	1.03	0.13807906481078	0.97	0.112481740502774	0.501742171526787	0.938235894618064	0.024	0.0342	0.0181	0.002	0.1669	0.0021	0.0027	0.0549	0.0013	0.1077	0.1199	0.0286	0.0017	0.1189	0.0257	0.0017	0.0027	0.0041	9e-04	0.0312	0.0353	0.0286	0.0633	0.0108	0.1076	0.0014
9	rs111719054	126437639	1.03	0.13807906481078	0.97	0.112481740502774	0.504335078468983	0.951212575646856	0.024	0.0342	0.0181	0.002	0.1669	0.0021	0.0027	0.0549	0.0013	0.1077	0.1199	0.0286	0.0017	0.1189	0.0257	0.0017	0.0027	0.0041	9e-04	0.0312	0.0353	0.0286	0.0633	0.0108	0.1076	0.0014
9	rs111810142	126439500	1.03	0.13807906481078	0.97	0.112481740502774	0.504271760538556	0.953907261224292	0.024	0.0342	0.0181	0.002	0.1669	0.0021	0.0027	0.0549	0.0013	0.1079	0.1199	0.0286	0.0017	0.1189	0.0257	0.0017	0.0027	0.0041	9e-04	0.0312	0.0353	0.0286	0.0633	0.0108	0.1076	0.0014
9	rs10986088	126443959	1.03	0.13807906481078	0.97	0.112481740502774	0.51266265099507	0.964383159999236	0.0241	0.0341	0.0181	0.002	0.1668	0.0021	0.0027	0.0549	0.0013	0.108	0.1197	0.0285	0.0018	0.119	0.0256	0.0017	0.0027	0.0041	9e-04	0.0312	0.0353	0.0286	0.063	0.0108	0.1077	0.0014
9	rs10818854	126446778	1.03	0.13807906481078	0.97	0.112481740502774	0.515794305458955	0.92923641323976	0.0241	0.0341	0.0181	0.002	0.1667	0.0021	0.0027	0.0549	0.0014	0.108	0.1197	0.0285	0.0018	0.119	0.0256	0.0017	0.0027	0.0042	9e-04	0.0312	0.0353	0.0286	0.063	0.0108	0.1078	0.0014
9	rs60775187	126472705	1.03	0.13807906481078	0.97	0.112481740502774	0.548729104111607	0.910347011226933	0.0242	0.034	0.0185	0.0021	0.1667	0.0021	0.0027	0.0549	0.0014	0.108	0.1197	0.0284	0.0018	0.1187	0.0256	0.0016	0.0028	0.0042	9e-04	0.0309	0.0353	0.0285	0.063	0.0106	0.1083	0.0014
9	rs76275537	126479927	1.03	0.13807906481078	0.97	0.112481740502774	0.55646616268551	0.978226413895689	0.0243	0.0339	0.0186	0.0021	0.1666	0.0021	0.0027	0.0549	0.0014	0.108	0.1197	0.0283	0.0018	0.1187	0.0255	0.0016	0.0028	0.0042	9e-04	0.0309	0.0353	0.0285	0.063	0.0106	0.1084	0.0014
9	rs4388514	126480242	1.03	0.13807906481078	0.97	0.112481740502774	0.557594586733228	0.978385755292883	0.0243	0.0339	0.0186	0.0021	0.1666	0.0021	0.0027	0.0549	0.0013	0.108	0.1197	0.0283	0.0018	0.1187	0.0255	0.0016	0.0028	0.0042	9e-04	0.0309	0.0353	0.0285	0.0629	0.0106	0.1084	0.0014
9	rs34815426	126496477	1.03	0.13807906481078	0.97	0.112481740502774	0.557395375089847	0.954224381775485	0.0243	0.0339	0.0186	0.0021	0.1666	0.0021	0.0027	0.0549	0.0013	0.1081	0.1197	0.0283	0.0018	0.1187	0.0255	0.0016	0.0028	0.0042	9e-04	0.0309	0.0353	0.0284	0.0629	0.0106	0.1085	0.0014
9	rs9785285	126520068	1.03	0.13807906481078	0.97	0.112481740502774	0.584589855605467	0.993546112355259	0.0243	0.0338	0.019	0.0021	0.1665	0.0021	0.0028	0.0549	0.0014	0.1082	0.1199	0.0282	0.0018	0.1187	0.0253	0.0016	0.0029	0.0043	0.001	0.0308	0.0355	0.0283	0.0624	0.0106	0.1085	0.0014
9	rs73667915	126524082	1.02	0.157502178544443	0.97	0.112481740502774	0.586152341006144	0.971697779216066	0.0243	0.0338	0.0191	0.0021	0.1665	0.0021	0.0028	0.055	0.0014	0.1082	0.1199	0.0281	0.0018	0.1187	0.0252	0.0016	0.0029	0.0043	9e-04	0.0308	0.0355	0.0283	0.0623	0.0106	0.1084	0.0014
9	rs12343069	126524191	1.02	0.157502178544443	0.97	0.112481740502774	0.586356286231167	0.973130163125212	0.0243	0.0338	0.0191	0.0021	0.1665	0.0021	0.0028	0.055	0.0014	0.1082	0.1199	0.0281	0.0018	0.1187	0.0252	0.0016	0.0029	0.0043	9e-04	0.0308	0.0355	0.0283	0.0623	0.0106	0.1084	0.0014
9	rs2479106	126525212	1.02	0.157502178544443	0.97	0.112481740502774	0.586832286512246	0.950895652653519	0.0243	0.0338	0.0191	0.0021	0.1665	0.0021	0.0028	0.055	0.0014	0.1082	0.1199	0.0281	0.0018	0.1187	0.0252	0.0016	0.0029	0.0043	9e-04	0.0308	0.0356	0.0283	0.0623	0.0106	0.1084	0.0014
9	rs12338104	126535864	1.02	0.157502178544443	0.97	0.112481740502774	0.587444550315074	0.948044284106389	0.0243	0.0338	0.0192	0.0022	0.1664	0.0021	0.0028	0.055	0.0014	0.1083	0.12	0.0281	0.0019	0.1186	0.0252	0.0016	0.0029	0.0043	9e-04	0.0308	0.0356	0.0282	0.0622	0.0106	0.1083	0.0014
9	rs79565874	126543307	1.02	0.157502178544443	0.98	0.0961760782036991	0.589419415377806	0.941081409659118	0.0243	0.0338	0.0193	0.0022	0.1663	0.0021	0.0028	0.0551	0.0014	0.1084	0.1201	0.0281	0.0019	0.1186	0.0251	0.0016	0.0029	0.0043	9e-04	0.0308	0.0356	0.0282	0.0621	0.0106	0.1083	0.0014
9	rs117119753	126545276	1.02	0.157502178544443	0.98	0.0961760782036991	0.600507870059568	0.887783484896926	0.0243	0.0338	0.0194	0.0022	0.1662	0.0021	0.0029	0.0551	0.0014	0.1084	0.1201	0.028	0.0019	0.1185	0.0251	0.0016	0.003	0.0044	9e-04	0.0308	0.0356	0.0282	0.0621	0.0106	0.1082	0.0015
9	rs117459446	126572504	1.02	0.157502178544443	0.98	0.0961760782036991	0.637377881637992	0.930971810795408	0.0243	0.0337	0.0204	0.0023	0.1657	0.0022	0.0031	0.0552	0.0015	0.1087	0.1199	0.0278	0.0021	0.1182	0.0248	0.0016	0.0032	0.0046	9e-04	0.0306	0.0354	0.0278	0.0616	0.0108	0.1079	0.0016
9	rs72757141	126586649	1.02	0.157502178544443	0.98	0.0961760782036991	0.642615531844591	0.946460921608369	0.0244	0.0337	0.0205	0.0023	0.1657	0.0022	0.0032	0.0552	0.0015	0.1087	0.1199	0.0278	0.0022	0.1181	0.0248	0.0016	0.0032	0.0046	9e-04	0.0306	0.0354	0.0278	0.0615	0.0108	0.1079	0.0016
9	rs77137078	126592108	1.02	0.157502178544443	0.98	0.0961760782036991	0.642615531844591	0.973926109918379	0.0244	0.0337	0.0205	0.0023	0.1657	0.0022	0.0032	0.0552	0.0015	0.1087	0.1199	0.0278	0.0022	0.1181	0.0248	0.0016	0.0032	0.0046	9e-04	0.0306	0.0354	0.0278	0.0615	0.0108	0.1079	0.0016
9	rs543070	126596547	1.02	0.157502178544443	0.98	0.0961760782036991	0.645170627568768	0.985720909278168	0.0244	0.0337	0.0205	0.0023	0.1657	0.0022	0.0032	0.0552	0.0015	0.1087	0.1199	0.0278	0.0022	0.1181	0.0248	0.0016	0.0032	0.0046	9e-04	0.0306	0.0354	0.0277	0.0615	0.0108	0.1079	0.0016
9	rs17290683	126598582	1.02	0.157502178544443	0.98	0.0961760782036991	0.645028556904132	0.974403738947633	0.0244	0.0337	0.0205	0.0023	0.1657	0.0022	0.0032	0.0552	0.0015	0.1087	0.1199	0.0278	0.0022	0.1181	0.0248	0.0016	0.0032	0.0046	9e-04	0.0306	0.0354	0.0277	0.0615	0.0108	0.1079	0.0016
9	rs77596016	126607582	1.02	0.157502178544443	0.98	0.0961760782036991	0.642686444472708	0.936023899148758	0.0244	0.0337	0.0205	0.0023	0.1655	0.0022	0.0032	0.0552	0.0015	0.1087	0.12	0.0278	0.0022	0.1182	0.0248	0.0016	0.0032	0.0046	9e-04	0.0306	0.0354	0.0277	0.0616	0.0108	0.1079	0.0016
9	rs117553023	126617260	1.02	0.157502178544443	0.98	0.0961760782036991	0.643963480201676	0.896701178490794	0.0244	0.0337	0.0205	0.0023	0.1655	0.0022	0.0032	0.0552	0.0015	0.1087	0.12	0.0278	0.0022	0.1181	0.0248	0.0016	0.0032	0.0046	9e-04	0.0306	0.0354	0.0277	0.0616	0.0108	0.1079	0.0016
9	rs72757151	126649211	1.02	0.157502178544443	0.98	0.0961760782036991	0.642402815313904	0.894822268371179	0.0244	0.0337	0.0206	0.0023	0.1655	0.0022	0.0032	0.0553	0.0015	0.1087	0.12	0.0278	0.0022	0.118	0.0248	0.0016	0.0032	0.0046	9e-04	0.0305	0.0354	0.0276	0.0615	0.0108	0.1079	0.0016
9	rs10986127	126658313	1.02	0.157502178544443	0.98	0.0961760782036991	0.641623128788199	0.896231376156994	0.0244	0.0337	0.0206	0.0023	0.1655	0.0022	0.0032	0.0553	0.0015	0.1086	0.12	0.0278	0.0022	0.118	0.0248	0.0017	0.0032	0.0046	9e-04	0.0305	0.0354	0.0276	0.0615	0.0109	0.1079	0.0016
9	rs118017531	126671915	1.02	0.157502178544443	0.98	0.0961760782036991	0.643041060991841	0.893413609974859	0.0244	0.0337	0.0206	0.0023	0.1654	0.0022	0.0033	0.0553	0.0015	0.1086	0.1199	0.0278	0.0022	0.1179	0.0248	0.0017	0.0033	0.0046	9e-04	0.0305	0.0355	0.0276	0.0615	0.0109	0.1079	0.0017
9	rs10986135	126678515	1.02	0.157502178544443	0.98	0.0961760782036991	0.638932982219246	0.889815751891206	0.0244	0.0337	0.0206	0.0023	0.1653	0.0023	0.0033	0.0554	0.0016	0.1087	0.1199	0.0278	0.0022	0.1178	0.0248	0.0017	0.0033	0.0047	0.001	0.0304	0.0355	0.0275	0.0615	0.0109	0.1078	0.0017
9	rs12115299	126685898	1.02	0.157502178544443	0.97	0.112481740502774	0.623180125160995	0.897484293088093	0.0243	0.0336	0.0206	0.0023	0.1652	0.0023	0.0034	0.0554	0.0016	0.1087	0.1198	0.0278	0.0022	0.1177	0.0248	0.0018	0.0034	0.0047	0.001	0.0303	0.0355	0.0274	0.0616	0.011	0.1077	0.0018
9	rs113702595	126692705	1.02	0.157502178544443	0.97	0.112481740502774	0.613564904726367	0.862538315704006	0.0243	0.0336	0.0206	0.0024	0.1649	0.0024	0.0036	0.0555	0.0016	0.1086	0.1195	0.0278	0.0022	0.1178	0.0248	0.002	0.0035	0.0048	0.001	0.0302	0.0356	0.0275	0.0614	0.0111	0.1074	0.0018
9	rs62579216	126692778	1.02	0.157502178544443	0.97	0.112481740502774	0.612732043378442	0.869847159782197	0.0243	0.0336	0.0206	0.0024	0.165	0.0024	0.0036	0.0555	0.0016	0.1087	0.1195	0.0278	0.0022	0.1178	0.0248	0.002	0.0035	0.0048	0.001	0.0301	0.0356	0.0275	0.0614	0.0111	0.1074	0.0018
9	rs62579217	126701570	1.02	0.157502178544443	0.97	0.112481740502774	0.589283119087358	0.841770569934195	0.0243	0.0335	0.0207	0.0025	0.1645	0.0026	0.0038	0.0556	0.0016	0.1086	0.1193	0.0279	0.0023	0.1178	0.0248	0.0022	0.0037	0.0048	0.001	0.0299	0.0355	0.0275	0.0613	0.0114	0.1072	0.0019
9	rs117852932	126701576	1.02	0.157502178544443	0.97	0.112481740502774	0.589214976423845	0.836517902783271	0.0243	0.0335	0.0207	0.0025	0.1645	0.0026	0.0038	0.0556	0.0016	0.1086	0.1193	0.0279	0.0022	0.1177	0.0248	0.0022	0.0037	0.0048	0.001	0.0299	0.0355	0.0275	0.0613	0.0114	0.1071	0.0019
9	rs3861865	126717458	1.02	0.157502178544443	0.97	0.112481740502774	0.547675008493861	0.783158158065654	0.0241	0.0333	0.0209	0.0028	0.1633	0.0029	0.0043	0.056	0.0016	0.1084	0.1193	0.028	0.0023	0.1175	0.0247	0.0026	0.0041	0.005	0.001	0.0293	0.0352	0.0277	0.0609	0.012	0.1068	0.0021
9	rs117708120	126719389	1.01	0.178854520006857	0.97	0.112481740502774	0.536990932411348	0.730117494130442	0.024	0.0332	0.021	0.0029	0.1629	0.003	0.0045	0.0561	0.0016	0.1083	0.1192	0.0281	0.0023	0.1174	0.0247	0.0027	0.0042	0.005	0.001	0.029	0.0352	0.0278	0.0608	0.0122	0.1066	0.0022
9	rs10760302	126722647	1.01	0.178854520006857	0.98	0.0961760782036991	0.531004626086381	0.732217422204701	0.024	0.0332	0.021	0.0029	0.1627	0.0031	0.0046	0.0561	0.0016	0.1083	0.1192	0.0281	0.0023	0.1174	0.0247	0.0028	0.0043	0.0051	0.001	0.0289	0.0352	0.0278	0.0607	0.0123	0.1064	0.0022
9	rs10986159	126722993	1.01	0.178854520006857	0.98	0.0961760782036991	0.529707466030948	0.729068029338685	0.024	0.0332	0.021	0.0029	0.1627	0.0031	0.0046	0.0561	0.0016	0.1082	0.1192	0.0281	0.0023	0.1174	0.0247	0.0028	0.0043	0.0051	0.001	0.0288	0.0351	0.0278	0.0607	0.0123	0.1064	0.0022
9	rs4838088	126733932	1.01	0.178854520006857	0.98	0.0961760782036991	0.53119932993019	0.734769120196262	0.0241	0.033	0.0215	0.0031	0.161	0.0034	0.0049	0.0565	0.0016	0.108	0.119	0.0281	0.0024	0.117	0.0247	0.0034	0.0047	0.0051	0.001	0.0283	0.035	0.0283	0.0601	0.0128	0.1062	0.0023
9	rs78311191	126745622	1.01	0.178854520006857	0.98	0.0961760782036991	0.536273505275343	0.718591797719017	0.0241	0.0326	0.0216	0.0032	0.1607	0.0036	0.0051	0.0567	0.0016	0.108	0.1192	0.0281	0.0024	0.1168	0.0247	0.0035	0.0049	0.0052	0.001	0.0279	0.0351	0.0283	0.0598	0.013	0.1062	0.0024
9	rs7045744	126745697	1.01	0.178854520006857	0.98	0.0961760782036991	0.538427148275615	0.720833874072208	0.0241	0.0327	0.0216	0.0032	0.1606	0.0036	0.0051	0.0567	0.0016	0.108	0.1192	0.0281	0.0024	0.1168	0.0247	0.0035	0.0049	0.0052	0.001	0.0279	0.0351	0.0283	0.0598	0.013	0.1062	0.0024
9	rs72616649	126755160	1	0.202230525110681	0.98	0.0961760782036991	0.540650322901855	0.699820109831048	0.0241	0.0327	0.0217	0.0033	0.1603	0.0037	0.0051	0.0568	0.0016	0.1079	0.1191	0.0282	0.0024	0.1167	0.0247	0.0036	0.005	0.0052	9e-04	0.0277	0.035	0.0283	0.0597	0.0131	0.1062	0.0024
9	rs72757169	126758026	1	0.202230525110681	0.98	0.0961760782036991	0.500605849078627	0.696257202572722	0.0243	0.0325	0.0221	0.0035	0.1609	0.0039	0.0052	0.0571	0.0015	0.1071	0.1188	0.028	0.0025	0.116	0.0244	0.0038	0.0053	0.0051	0.001	0.0266	0.0349	0.0288	0.0603	0.0131	0.1062	0.0025
9	rs2098209	126758607	1	0.202230525110681	0.98	0.0961760782036991	0.465266201934974	0.656022384646358	0.0241	0.0323	0.0223	0.0036	0.1609	0.004	0.0053	0.0572	0.0015	0.1069	0.1186	0.028	0.0025	0.1157	0.0243	0.0038	0.0054	0.0051	0.001	0.0263	0.0347	0.0291	0.0605	0.0132	0.1066	0.0025
9	rs34032413	126759510	1	0.202230525110681	0.98	0.0961760782036991	0.436780512224015	0.601962474318456	0.024	0.032	0.0226	0.0037	0.1611	0.0042	0.0052	0.0572	0.0014	0.1065	0.118	0.0281	0.0026	0.1157	0.0241	0.0039	0.0054	0.0051	0.001	0.0262	0.0347	0.0296	0.0605	0.0133	0.1067	0.0025
9	rs10125297	126759749	1	0.202230525110681	0.98	0.0961760782036991	0.43861257569181	0.644336771608749	0.024	0.032	0.0227	0.0036	0.1611	0.0043	0.0053	0.057	0.0014	0.1061	0.1186	0.0281	0.0026	0.1156	0.024	0.004	0.0054	0.0052	0.001	0.0262	0.0347	0.0297	0.0603	0.0133	0.1069	0.0025
9	rs12553483	126761008	1	0.202230525110681	0.98	0.0961760782036991	0.389482494713887	0.545391130683237	0.0236	0.0317	0.0231	0.0035	0.1617	0.0043	0.0051	0.0569	0.0013	0.106	0.1192	0.028	0.0026	0.1152	0.0237	0.004	0.0054	0.0051	0.001	0.0262	0.0342	0.0299	0.0606	0.0135	0.1072	0.0024
9	rs79165010	126764654	1.01	0.178854520006857	0.98	0.0961760782036991	0.267340896928327	0.395508401479869	0.0233	0.0308	0.0235	0.0036	0.1624	0.0043	0.0049	0.057	0.0011	0.1059	0.1204	0.0281	0.0026	0.115	0.0225	0.004	0.0054	0.0049	0.0011	0.0264	0.0338	0.0301	0.0611	0.0137	0.1073	0.0023
9	rs57211452	126765624	1.01	0.178854520006857	0.98	0.0961760782036991	0.232250725009748	0.3655730132301	0.0232	0.0306	0.0236	0.0036	0.1626	0.0042	0.0049	0.057	0.0011	0.1059	0.1208	0.0282	0.0026	0.1149	0.0222	0.004	0.0054	0.0048	0.0011	0.0264	0.0336	0.0301	0.0613	0.0138	0.1073	0.0023
9	rs34379480	126766102	1.01	0.178854520006857	0.98	0.0961760782036991	0.209150822830252	0.350421645068265	0.0231	0.0304	0.0236	0.0036	0.1628	0.0042	0.0048	0.057	0.0011	0.1059	0.121	0.0282	0.0025	0.115	0.022	0.004	0.0054	0.0047	0.0011	0.0265	0.0334	0.0302	0.0613	0.0138	0.1073	0.0023
9	rs56394936	126766227	1.01	0.178854520006857	0.98	0.0961760782036991	0.203557967866189	0.349923911982725	0.0231	0.0304	0.0236	0.0036	0.1628	0.0042	0.0048	0.057	0.0011	0.1059	0.121	0.0282	0.0025	0.1149	0.022	0.004	0.0054	0.0047	0.0011	0.0265	0.0334	0.0302	0.0613	0.0139	0.1073	0.0023
9	rs75950711	126767320	1.01	0.178854520006857	0.98	0.0961760782036991	0.167582951220631	0.294095902778297	0.023	0.0301	0.0236	0.0036	0.1633	0.0042	0.0048	0.057	0.001	0.1057	0.1213	0.0282	0.0025	0.1149	0.0219	0.0042	0.0054	0.0045	0.0011	0.0265	0.0333	0.0302	0.0613	0.0139	0.1074	0.0023
9	rs78442930	126768501	1.01	0.178854520006857	0.98	0.0961760782036991	0.141438747459138	0.242982741623154	0.0229	0.0298	0.0235	0.0037	0.1637	0.0043	0.0047	0.0571	0.001	0.1056	0.1217	0.0281	0.0024	0.1145	0.0217	0.0046	0.0054	0.0043	0.0011	0.0266	0.0332	0.0301	0.0614	0.014	0.1075	0.0023
9	rs72757173	126769389	1.01	0.178854520006857	0.98	0.0961760782036991	0.150060606028345	0.232475394744211	0.0229	0.0297	0.0236	0.0037	0.1638	0.0043	0.0047	0.0571	9e-04	0.1056	0.1218	0.0281	0.0024	0.1145	0.0218	0.0047	0.0054	0.0042	0.0011	0.0266	0.0332	0.0299	0.0615	0.014	0.1075	0.0023
9	rs2041546	126772004	1.01	0.178854520006857	0.98	0.0961760782036991	0.14593871393897	0.225481738887739	0.0229	0.0296	0.0235	0.0037	0.1639	0.0043	0.0046	0.0571	9e-04	0.1056	0.1219	0.0281	0.0023	0.1144	0.0218	0.0047	0.0054	0.0042	0.0011	0.0266	0.0331	0.03	0.0615	0.014	0.1075	0.0023
9	rs60483758	126783820	1.02	0.157502178544443	0.98	0.0961760782036991	0.136679347590475	0.206825072014363	0.0228	0.0294	0.0235	0.0037	0.164	0.0043	0.0046	0.0572	9e-04	0.1056	0.1221	0.0281	0.0023	0.1143	0.0217	0.0048	0.0054	0.004	0.0011	0.0267	0.0331	0.0301	0.0616	0.014	0.1075	0.0023
9	rs7018496	126787067	1.02	0.157502178544443	0.98	0.0961760782036991	0.135062928426128	0.200516520419865	0.0228	0.0294	0.0235	0.0037	0.1641	0.0043	0.0046	0.0573	9e-04	0.1056	0.1222	0.028	0.0023	0.1143	0.0216	0.0049	0.0054	0.004	0.0011	0.0267	0.0331	0.0301	0.0616	0.014	0.1075	0.0023
9	rs917783	126790607	1.02	0.157502178544443	0.98	0.0961760782036991	0.123718160981222	0.1763538447233	0.0228	0.0292	0.0234	0.0037	0.1642	0.0044	0.0045	0.0573	9e-04	0.1055	0.1224	0.028	0.0022	0.1143	0.0216	0.005	0.0054	0.004	0.0011	0.0268	0.033	0.0302	0.0617	0.014	0.1073	0.0023
9	rs80119968	126791907	1.02	0.157502178544443	0.98	0.0961760782036991	0.130889968744511	0.178259627940025	0.0227	0.0291	0.0233	0.0037	0.1642	0.0044	0.0045	0.0573	9e-04	0.1055	0.1224	0.028	0.0022	0.1143	0.0216	0.0051	0.0054	0.004	0.0011	0.0268	0.033	0.0302	0.0617	0.014	0.1073	0.0023
9	rs79270314	126795834	1.02	0.157502178544443	0.99	0.0817332193164052	0.136118509863764	0.109104213789903	0.0225	0.0283	0.023	0.0039	0.1642	0.0044	0.0042	0.0576	8e-04	0.1056	0.1229	0.028	0.0021	0.1141	0.0212	0.0056	0.0053	0.0036	0.0011	0.0271	0.0332	0.0308	0.0618	0.0142	0.1071	0.0023
9	rs7860638	126800864	1.02	0.157502178544443	0.99	0.0817332193164052	0.171231181634954	0.0726535170803705	0.0222	0.0276	0.0227	0.004	0.1646	0.0044	0.004	0.0577	7e-04	0.1057	0.1232	0.028	0.0019	0.1138	0.0209	0.0061	0.0053	0.0033	0.0012	0.0274	0.0334	0.0314	0.0621	0.0143	0.107	0.0023
9	rs10986181	126801596	1.02	0.157502178544443	0.99	0.0817332193164052	0.17205208636646	0.0735128629740161	0.0222	0.0275	0.0227	0.004	0.1647	0.0045	0.004	0.0577	7e-04	0.1056	0.1231	0.0279	0.0019	0.1138	0.0209	0.0061	0.0052	0.0033	0.0011	0.0274	0.0334	0.0314	0.0621	0.0144	0.107	0.0023
9	rs72757188	126804245	1.02	0.157502178544443	0.99	0.0817332193164052	0.17892079786799	0.0753165075465166	0.0222	0.0275	0.0227	0.004	0.1648	0.0045	0.004	0.0577	7e-04	0.1054	0.1231	0.0279	0.0019	0.1138	0.021	0.0061	0.0052	0.0033	0.0011	0.0274	0.0334	0.0315	0.0621	0.0144	0.1071	0.0022
9	rs13288288	126805437	1.02	0.157502178544443	0.99	0.0817332193164052	0.178409364829227	0.0700302302099865	0.0222	0.0275	0.0227	0.004	0.1649	0.0045	0.004	0.0578	7e-04	0.1054	0.1231	0.0279	0.0019	0.1138	0.021	0.0062	0.0052	0.0033	0.0011	0.0274	0.0334	0.0315	0.0622	0.0144	0.1071	0.0022
9	rs55721352	126805949	1.02	0.157502178544443	0.99	0.0817332193164052	0.178518886400608	0.0687685394845203	0.0221	0.0275	0.0227	0.004	0.1649	0.0045	0.004	0.0578	7e-04	0.1053	0.1231	0.0279	0.0019	0.1138	0.021	0.0062	0.0052	0.0033	0.0011	0.0274	0.0334	0.0315	0.0622	0.0144	0.1071	0.0022
9	rs10114314	126808788	1.02	0.157502178544443	0.99	0.0817332193164052	0.176589724543657	0.0694683009812327	0.0221	0.0274	0.0227	0.004	0.165	0.0045	0.0039	0.0578	7e-04	0.1052	0.1231	0.0279	0.0019	0.1138	0.021	0.0062	0.0052	0.0032	0.0011	0.0275	0.0334	0.0316	0.0622	0.0144	0.1071	0.0022
9	rs12344562	126811296	1.02	0.157502178544443	0.99	0.0817332193164052	0.177098136109202	0.0706646464046577	0.0221	0.0274	0.0227	0.004	0.1652	0.0045	0.0039	0.0578	7e-04	0.1051	0.123	0.0279	0.0019	0.1138	0.021	0.0062	0.0052	0.0032	0.0011	0.0275	0.0333	0.0316	0.0622	0.0144	0.1071	0.0022
9	rs10118079	126823751	1.03	0.13807906481078	0.99	0.0817332193164052	0.210311748006871	0.081581939666704	0.022	0.0272	0.0228	0.004	0.165	0.0046	0.0039	0.0578	7e-04	0.1051	0.123	0.0279	0.0019	0.1136	0.021	0.0064	0.0052	0.003	0.0011	0.0275	0.0334	0.0318	0.0622	0.0144	0.1071	0.0022
9	rs2025820	126824303	1.03	0.13807906481078	0.99	0.0817332193164052	0.212886607546611	0.0805359924956951	0.022	0.0272	0.0228	0.004	0.165	0.0046	0.004	0.0578	7e-04	0.105	0.123	0.0279	0.002	0.1135	0.0209	0.0064	0.0053	0.0029	0.0011	0.0276	0.0334	0.0319	0.0623	0.0144	0.107	0.0022
9	rs7867354	126828591	1.03	0.13807906481078	0.98	0.0961760782036991	0.192019670663912	0.0922587702781555	0.022	0.0272	0.0228	0.004	0.1645	0.0045	0.0043	0.0578	7e-04	0.1052	0.1231	0.0279	0.002	0.1135	0.021	0.0064	0.0052	0.0029	0.0011	0.0276	0.0334	0.032	0.0621	0.0144	0.1072	0.0022
9	rs61171878	126829334	1.03	0.13807906481078	0.98	0.0961760782036991	0.193316757748459	0.0994473743104156	0.022	0.0272	0.0228	0.004	0.1645	0.0045	0.0043	0.0578	7e-04	0.1052	0.1231	0.0279	0.002	0.1135	0.021	0.0064	0.0052	0.0029	0.0011	0.0276	0.0334	0.032	0.0621	0.0144	0.1072	0.0022
9	rs10818916	126833832	1.03	0.13807906481078	0.98	0.0961760782036991	0.16062967189133	0.0913164243517505	0.0219	0.0272	0.0228	0.0042	0.1642	0.0047	0.0045	0.0578	7e-04	0.1053	0.123	0.0279	0.002	0.1135	0.0209	0.0066	0.0052	0.0029	0.0012	0.0276	0.0326	0.0323	0.0623	0.0144	0.1069	0.0022
9	rs12686381	126837139	1.03	0.13807906481078	0.98	0.0961760782036991	0.164119525317458	0.102463688367744	0.0218	0.0271	0.0228	0.0044	0.164	0.0048	0.0046	0.0578	7e-04	0.1051	0.1229	0.0279	0.002	0.1132	0.0208	0.0067	0.0053	0.0029	0.0012	0.0277	0.0326	0.0325	0.0623	0.0145	0.1069	0.0022
9	rs7030688	126848143	1.03	0.13807906481078	0.98	0.0961760782036991	0.167301508732708	0.131311810621591	0.0217	0.0271	0.0227	0.0045	0.1637	0.0049	0.0047	0.0579	7e-04	0.1049	0.1228	0.028	0.002	0.1129	0.0208	0.0068	0.0053	0.0029	0.0012	0.0277	0.0326	0.0328	0.0624	0.0145	0.107	0.0021
9	rs10114020	126848584	1.03	0.13807906481078	0.98	0.0961760782036991	0.163424974084832	0.131311810621591	0.0217	0.0271	0.0227	0.0045	0.1637	0.0049	0.0047	0.0579	7e-04	0.1049	0.1228	0.028	0.002	0.1129	0.0207	0.0068	0.0053	0.0029	0.0012	0.0277	0.0326	0.0328	0.0624	0.0146	0.107	0.0021
9	rs13284732	126848952	1.03	0.13807906481078	0.98	0.0961760782036991	0.173808582088134	0.19863675037244	0.0217	0.0271	0.0227	0.0045	0.1637	0.0049	0.0047	0.0579	7e-04	0.1049	0.1229	0.028	0.002	0.1129	0.0207	0.0068	0.0053	0.0029	0.0012	0.0277	0.0326	0.0328	0.0624	0.0146	0.107	0.0021
9	rs74739271	126854507	1.03	0.13807906481078	0.98	0.0961760782036991	0.1796528841292	0.103367180811533	0.0201	0.0269	0.0232	0.0055	0.1624	0.0055	0.0049	0.0577	9e-04	0.1028	0.1234	0.0292	0.002	0.1104	0.0209	0.0075	0.0057	0.0031	0.0014	0.0285	0.033	0.0335	0.0646	0.0154	0.1031	0.0026
9	rs7857785	126855073	1.03	0.13807906481078	0.98	0.0961760782036991	0.163078345063	0.0939963386278548	0.0202	0.0269	0.0232	0.0055	0.1624	0.0056	0.0049	0.0576	0.001	0.1027	0.1234	0.0292	0.002	0.1104	0.0209	0.0075	0.0057	0.0031	0.0014	0.0286	0.033	0.0335	0.0646	0.0154	0.1031	0.0026
9	rs12339948	126862521	1.03	0.13807906481078	0.98	0.0961760782036991	0.155460449307138	0.0875085750450613	0.0201	0.0268	0.0233	0.0057	0.1622	0.0057	0.0048	0.0579	0.001	0.1025	0.1233	0.0295	0.002	0.1103	0.0208	0.0075	0.0056	0.0032	0.0014	0.0286	0.033	0.0335	0.0649	0.0157	0.1024	0.0027
9	rs7045420	126863387	1.03	0.13807906481078	0.98	0.0961760782036991	0.144935046050859	0.0888223385193524	0.02	0.0268	0.0233	0.0057	0.1622	0.0058	0.0048	0.058	0.001	0.1024	0.1234	0.0299	0.0021	0.1101	0.0208	0.0075	0.0055	0.0031	0.0014	0.0287	0.033	0.0335	0.065	0.0158	0.102	0.0027
9	rs10760322	126864242	1.03	0.13807906481078	0.98	0.0961760782036991	0.152446601654971	0.0822572181755954	0.0198	0.0264	0.0234	0.006	0.162	0.006	0.0049	0.0579	0.001	0.1023	0.124	0.0316	0.0021	0.1088	0.0209	0.0077	0.0056	0.0034	0.0013	0.0292	0.0326	0.0334	0.0659	0.0161	0.0998	0.0027
9	rs943484	126869829	1.03	0.13807906481078	0.98	0.0961760782036991	0.188195982667898	0.0717272723099275	0.019	0.0262	0.0235	0.0064	0.1606	0.006	0.0048	0.0579	0.0011	0.1016	0.1243	0.0336	0.002	0.1073	0.0211	0.0076	0.0056	0.0033	0.0013	0.03	0.0321	0.0337	0.0681	0.0165	0.098	0.0027
9	rs76204549	126872466	1.03	0.13807906481078	0.98	0.0961760782036991	0.208192797093159	0.100828886621474	0.019	0.026	0.0236	0.0065	0.1604	0.006	0.0048	0.0575	0.0011	0.1015	0.1245	0.034	0.002	0.107	0.0212	0.0076	0.0057	0.0033	0.0012	0.0302	0.032	0.0338	0.0686	0.0167	0.0976	0.0027
9	rs117790707	126877257	1.03	0.13807906481078	0.98	0.0961760782036991	0.167407017318689	0.1250623182738	0.0191	0.026	0.0236	0.0065	0.1603	0.0059	0.0048	0.0573	0.001	0.1014	0.1247	0.0342	0.0021	0.1068	0.0212	0.0073	0.0058	0.0033	0.0012	0.0303	0.0319	0.0338	0.069	0.0169	0.0972	0.0027
9	rs12002771	126879138	1.03	0.13807906481078	0.98	0.0961760782036991	0.148777495186731	0.105349091599781	0.0191	0.026	0.0236	0.0065	0.1603	0.0058	0.0048	0.0573	0.001	0.1014	0.1247	0.0343	0.0021	0.1068	0.0212	0.0073	0.0058	0.0033	0.0012	0.0303	0.0319	0.0337	0.0691	0.0169	0.0971	0.0027
9	rs10986225	126880374	1.03	0.13807906481078	0.98	0.0961760782036991	0.138495917590172	0.105597853567557	0.0191	0.026	0.0236	0.0065	0.1601	0.0059	0.0048	0.0573	0.001	0.1015	0.1248	0.0343	0.0021	0.1068	0.0212	0.0072	0.0058	0.0033	0.0012	0.0303	0.0318	0.0338	0.0692	0.0169	0.0971	0.0027
9	rs1998951	126881226	1.03	0.13807906481078	0.98	0.0961760782036991	0.127542548363191	0.104521524556956	0.0191	0.026	0.0236	0.0066	0.16	0.0059	0.0049	0.0572	0.001	0.1015	0.1248	0.0343	0.0021	0.1068	0.0212	0.0073	0.0058	0.0033	0.0012	0.0303	0.0318	0.0338	0.0692	0.017	0.0971	0.0027
9	rs78393198	126885626	1.03	0.13807906481078	0.98	0.0961760782036991	0.135000989242944	0.118753801228155	0.019	0.0259	0.0237	0.0066	0.16	0.0059	0.0049	0.0575	0.001	0.1014	0.1246	0.0342	0.002	0.1067	0.0212	0.0072	0.0059	0.0033	0.0012	0.0305	0.0315	0.0338	0.0693	0.017	0.0973	0.0028
9	rs10986235	126886413	1.03	0.13807906481078	0.98	0.0961760782036991	0.137773831747193	0.115645883994281	0.019	0.0259	0.0238	0.0066	0.1599	0.0059	0.0049	0.0575	0.001	0.1014	0.1246	0.0342	0.002	0.1066	0.0212	0.0072	0.006	0.0032	0.0012	0.0305	0.0315	0.0338	0.0693	0.017	0.0973	0.0028
9	rs2807602	126888457	1.03	0.13807906481078	0.98	0.0961760782036991	0.137523201988838	0.116075670936253	0.0189	0.0259	0.0238	0.0067	0.1599	0.0059	0.0049	0.0576	0.001	0.1014	0.1245	0.0342	0.002	0.1067	0.0212	0.0072	0.006	0.0032	0.0012	0.0306	0.0314	0.0338	0.0694	0.017	0.0972	0.0028
9	rs2638377	126891306	1.03	0.13807906481078	0.98	0.0961760782036991	0.158475092041815	0.121542442756729	0.0188	0.0258	0.0242	0.0067	0.1593	0.0059	0.0049	0.058	0.001	0.1014	0.124	0.0345	0.002	0.1068	0.0219	0.0072	0.0059	0.0031	0.0012	0.031	0.0308	0.0339	0.0699	0.017	0.0965	0.0028
9	rs2767761	126895411	1.03	0.13807906481078	0.98	0.0961760782036991	0.129254939004115	0.174056350721269	0.0187	0.0257	0.0247	0.0067	0.1591	0.0059	0.0049	0.0587	0.001	0.1012	0.125	0.0348	0.002	0.1072	0.0222	0.0063	0.0056	0.0031	0.0011	0.0315	0.0298	0.0341	0.0704	0.0168	0.0951	0.0028
9	rs72759239	126895849	1.03	0.13807906481078	0.98	0.0961760782036991	0.13070768506593	0.178963540689277	0.0186	0.0257	0.0247	0.0067	0.1591	0.0059	0.0049	0.0588	0.001	0.1012	0.125	0.0348	0.002	0.1072	0.0222	0.0063	0.0056	0.0031	0.0011	0.0315	0.0298	0.0341	0.0704	0.0168	0.0951	0.0028
9	rs2452174	126905298	1.03	0.13807906481078	0.98	0.0961760782036991	0.129768330475344	0.188200686942018	0.0185	0.0257	0.0247	0.0067	0.1594	0.0058	0.0049	0.0586	0.001	0.101	0.1251	0.0349	0.002	0.1073	0.0224	0.0062	0.0056	0.0031	0.0011	0.0316	0.0297	0.0341	0.0707	0.0168	0.0947	0.0028
9	rs2767770	126914307	1.03	0.13807906481078	0.98	0.0961760782036991	0.100223234874507	0.216516171603596	0.0184	0.0257	0.025	0.0066	0.1595	0.0058	0.0049	0.0587	0.001	0.1004	0.1252	0.035	0.002	0.1076	0.0225	0.0062	0.0054	0.0031	0.001	0.0317	0.0293	0.034	0.0713	0.0166	0.0948	0.0027
9	rs1854106	126915464	1.03	0.13807906481078	0.98	0.0961760782036991	0.0997081974238751	0.218558000785268	0.0184	0.0257	0.0251	0.0066	0.1594	0.0058	0.0049	0.0587	0.001	0.1004	0.1252	0.035	0.002	0.1076	0.0225	0.0062	0.0054	0.0031	0.001	0.0317	0.0293	0.034	0.0714	0.0166	0.0947	0.0027
9	rs72759249	126922222	1.03	0.13807906481078	0.98	0.0961760782036991	0.100558899329696	0.233904407046799	0.0185	0.0257	0.025	0.0066	0.1592	0.0057	0.0049	0.0586	0.001	0.1003	0.1255	0.035	0.002	0.1077	0.0225	0.0061	0.0054	0.0031	0.001	0.0318	0.0293	0.0339	0.0715	0.0166	0.0947	0.0027
9	rs74931731	126925002	1.03	0.13807906481078	0.98	0.0961760782036991	0.104509254560854	0.229407151379004	0.0185	0.0257	0.025	0.0066	0.1591	0.0057	0.0049	0.0586	0.001	0.1003	0.1255	0.0351	0.002	0.1077	0.0225	0.0061	0.0054	0.0031	0.001	0.0317	0.0292	0.0339	0.0715	0.0166	0.0947	0.0027
9	rs2807580	126926107	1.03	0.13807906481078	0.98	0.0961760782036991	0.105278806202435	0.248347895469178	0.0185	0.0257	0.0251	0.0066	0.1588	0.0057	0.0049	0.0586	0.001	0.1003	0.1255	0.0352	0.002	0.1078	0.0225	0.0061	0.0054	0.0031	0.0011	0.0318	0.0292	0.034	0.0715	0.0166	0.0947	0.0027
9	rs56262218	126931261	1.04	0.120487900976968	0.98	0.0961760782036991	0.238183144732527	0.352539271943987	0.0177	0.0237	0.0253	0.006	0.1571	0.005	0.0043	0.06	0.0013	0.0972	0.1299	0.0362	0.0019	0.1116	0.0231	0.005	0.0045	0.0027	0.001	0.0314	0.0292	0.0341	0.0724	0.0162	0.0942	0.0033
9	rs10122659	126934503	1.04	0.120487900976968	0.98	0.0961760782036991	0.224400446246453	0.289850242052787	0.0177	0.0237	0.0253	0.006	0.1571	0.005	0.0043	0.06	0.0013	0.0973	0.13	0.0361	0.0019	0.1117	0.023	0.005	0.0045	0.0027	0.001	0.0314	0.0292	0.0341	0.0724	0.0162	0.0943	0.0033
9	rs72759254	126935360	1.04	0.120487900976968	0.98	0.0961760782036991	0.227572826268387	0.300023504892742	0.0177	0.0237	0.0253	0.006	0.1571	0.005	0.0043	0.06	0.0013	0.0973	0.13	0.0362	0.0019	0.1117	0.023	0.005	0.0044	0.0027	0.001	0.0314	0.0292	0.0341	0.0724	0.0162	0.0943	0.0033
9	rs72759255	126936898	1.04	0.120487900976968	0.97	0.112481740502774	0.226568342138469	0.288439191833232	0.0177	0.0237	0.0253	0.006	0.1572	0.0049	0.0043	0.06	0.0013	0.0973	0.13	0.0362	0.0019	0.1118	0.023	0.005	0.0044	0.0028	0.001	0.0315	0.0292	0.034	0.0724	0.0161	0.0943	0.0033
9	rs12001349	126939311	1.04	0.120487900976968	0.97	0.112481740502774	0.228663808117242	0.287264917912144	0.0177	0.0237	0.0253	0.0059	0.1572	0.0049	0.0043	0.0601	0.0013	0.0973	0.1299	0.0362	0.0019	0.1117	0.023	0.005	0.0044	0.0028	0.001	0.0315	0.0292	0.034	0.0724	0.0161	0.0942	0.0033
9	rs77224775	126945018	1.04	0.120487900976968	0.97	0.112481740502774	0.234843964944461	0.328960794301341	0.0179	0.0236	0.0252	0.0058	0.1576	0.0048	0.0042	0.0601	0.0013	0.0973	0.1297	0.036	0.002	0.112	0.0228	0.0049	0.0042	0.0027	0.001	0.0314	0.0291	0.0342	0.0728	0.016	0.0942	0.0034
9	rs10986264	126945234	1.04	0.120487900976968	0.97	0.112481740502774	0.234162227446173	0.32773945413176	0.0179	0.0236	0.0252	0.0058	0.1576	0.0048	0.0042	0.0602	0.0013	0.0974	0.1297	0.036	0.002	0.112	0.0228	0.0049	0.0042	0.0027	0.001	0.0314	0.0291	0.0342	0.0728	0.016	0.0943	0.0034
9	rs78984687	126945343	1.04	0.120487900976968	0.97	0.112481740502774	0.235996884972678	0.321652798092679	0.0179	0.0236	0.0252	0.0058	0.1576	0.0048	0.0042	0.0602	0.0013	0.0973	0.1297	0.036	0.002	0.112	0.0228	0.0049	0.0041	0.0027	0.001	0.0314	0.0291	0.0342	0.0728	0.016	0.0943	0.0034
9	rs7033379	126949079	1.04	0.120487900976968	0.97	0.112481740502774	0.249193269320971	0.314755190716147	0.018	0.0235	0.0252	0.0058	0.1576	0.0047	0.0042	0.0603	0.0014	0.0973	0.1295	0.036	0.002	0.112	0.0227	0.0049	0.0041	0.0027	0.001	0.0313	0.0291	0.0343	0.073	0.016	0.0944	0.0034
9	rs4311746	126949213	1.04	0.120487900976968	0.97	0.112481740502774	0.248884961266586	0.314996462279819	0.018	0.0235	0.0252	0.0058	0.1576	0.0047	0.0042	0.0603	0.0014	0.0973	0.1295	0.036	0.002	0.112	0.0227	0.0049	0.0041	0.0027	0.001	0.0313	0.0291	0.0343	0.073	0.016	0.0944	0.0034
9	rs7042608	126951284	1.04	0.120487900976968	0.97	0.112481740502774	0.252554076422487	0.315720605577904	0.0181	0.0235	0.0252	0.0058	0.1576	0.0047	0.0042	0.0603	0.0014	0.0973	0.1295	0.036	0.002	0.112	0.0227	0.0049	0.0041	0.0027	0.001	0.0313	0.0292	0.0343	0.073	0.016	0.0945	0.0034
9	rs118052292	126951879	1.04	0.120487900976968	0.97	0.112481740502774	0.266152073818582	0.316445241165028	0.018	0.0235	0.0252	0.0058	0.1577	0.0047	0.0042	0.0603	0.0014	0.0973	0.1294	0.036	0.002	0.1121	0.0227	0.0048	0.0041	0.0027	0.001	0.0313	0.0291	0.0344	0.073	0.0159	0.0945	0.0034
9	rs139838079	126956553	1.04	0.120487900976968	0.97	0.112481740502774	0.262059094504562	0.314996462279819	0.018	0.0233	0.0254	0.0057	0.1579	0.0047	0.0041	0.0602	0.0014	0.0975	0.129	0.0359	0.002	0.1121	0.0226	0.0048	0.0041	0.0027	0.001	0.0315	0.029	0.0346	0.0732	0.0159	0.0945	0.0035
9	rs12005728	126959784	1.04	0.120487900976968	0.97	0.112481740502774	0.263737596405375	0.333491272199191	0.0179	0.0234	0.0255	0.0057	0.158	0.0047	0.0041	0.0601	0.0014	0.0976	0.1287	0.0359	0.002	0.1122	0.0226	0.0047	0.0041	0.0028	0.001	0.0316	0.029	0.0347	0.0732	0.0159	0.0945	0.0035
9	rs7867512	126963154	1.04	0.120487900976968	0.97	0.112481740502774	0.271709066349844	0.337916585079668	0.0179	0.0233	0.0256	0.0057	0.1581	0.0046	0.0041	0.0601	0.0014	0.0977	0.1285	0.0359	0.002	0.1123	0.0225	0.0047	0.0041	0.0028	0.001	0.0315	0.029	0.0348	0.0733	0.0159	0.0944	0.0035
9	rs80188537	126964752	1.05	0.104628957265627	0.97	0.112481740502774	0.298330860694466	0.386522886564354	0.0177	0.023	0.0262	0.0053	0.158	0.0045	0.0039	0.0597	0.0014	0.0975	0.1291	0.0364	0.0021	0.113	0.0223	0.0044	0.004	0.0028	0.001	0.0316	0.0288	0.0341	0.0741	0.0158	0.0942	0.0036
9	rs7034837	126965119	1.05	0.104628957265627	0.97	0.112481740502774	0.271062931070976	0.338162932219285	0.0177	0.023	0.0263	0.0052	0.1578	0.0046	0.0041	0.0597	0.0014	0.0974	0.1293	0.0365	0.0022	0.113	0.0224	0.0045	0.004	0.0028	0.001	0.0316	0.0286	0.0339	0.0745	0.0156	0.094	0.0036
9	rs1106491	126965794	1.05	0.104628957265627	0.97	0.112481740502774	0.289898364908716	0.339518771510102	0.0176	0.0227	0.0262	0.0051	0.1582	0.0046	0.004	0.0595	0.0013	0.0974	0.1296	0.0367	0.0022	0.1133	0.0222	0.0045	0.0039	0.003	0.001	0.0314	0.0285	0.0335	0.0752	0.0154	0.0939	0.0037
9	rs12550944	126966914	1.05	0.104628957265627	0.97	0.112481740502774	0.329186446934127	0.353162798546631	0.0175	0.0227	0.0261	0.005	0.1585	0.0045	0.0039	0.0594	0.0012	0.0977	0.1299	0.0368	0.0022	0.1135	0.0221	0.0044	0.0039	0.0029	9e-04	0.0313	0.0284	0.0333	0.0754	0.0152	0.0939	0.0036
9	rs12380433	126968376	1.05	0.104628957265627	0.97	0.112481740502774	0.325769638044345	0.314031705047368	0.0176	0.0227	0.0258	0.005	0.1585	0.0045	0.0039	0.0595	0.0012	0.0979	0.1301	0.0369	0.0021	0.1136	0.0222	0.0044	0.004	0.0029	9e-04	0.0313	0.0281	0.0334	0.0755	0.0152	0.0939	0.0036
9	rs62583788	126968550	1.05	0.104628957265627	0.97	0.112481740502774	0.329953954519827	0.343719456975038	0.0176	0.0227	0.0258	0.005	0.1585	0.0046	0.0039	0.0595	0.0012	0.0979	0.1301	0.0368	0.0021	0.1136	0.0222	0.0044	0.004	0.0029	9e-04	0.0313	0.028	0.0334	0.0756	0.0153	0.0938	0.0036
9	rs7021104	126970838	1.05	0.104628957265627	0.97	0.112481740502774	0.324600998999265	0.282932830997095	0.018	0.0225	0.0265	0.0046	0.159	0.0046	0.0041	0.0601	0.0012	0.0976	0.1316	0.0364	0.0022	0.1124	0.0221	0.0043	0.0037	0.0027	9e-04	0.0308	0.0275	0.0327	0.0762	0.015	0.0942	0.0036
9	rs56856693	126971353	1.05	0.104628957265627	0.97	0.112481740502774	0.346181530478644	0.272942033827766	0.0178	0.0224	0.0266	0.0045	0.1593	0.0046	0.0041	0.0602	0.0011	0.0976	0.133	0.0367	0.0022	0.1117	0.022	0.0042	0.0036	0.0027	8e-04	0.0305	0.0272	0.0324	0.0764	0.0149	0.0944	0.0035
9	rs72759273	126973873	1.06	0.0904005175896243	0.97	0.112481740502774	0.553087334750316	0.243874340919409	0.0177	0.0222	0.0269	0.0039	0.1609	0.0046	0.0041	0.0605	0.0011	0.0979	0.1361	0.0394	0.0023	0.1105	0.0209	0.0038	0.0034	0.0025	7e-04	0.0287	0.0255	0.0315	0.0764	0.0139	0.0958	0.0033
9	rs10760331	126974767	1.06	0.0904005175896243	0.98	0.0961760782036991	0.657800072421591	0.274329450530851	0.0178	0.0221	0.027	0.0038	0.1609	0.0047	0.0041	0.0606	0.0011	0.0978	0.1371	0.0404	0.0023	0.1098	0.0206	0.0037	0.0033	0.0025	7e-04	0.0285	0.025	0.0313	0.0762	0.0136	0.0965	0.0033
9	rs10986274	126975654	1.06	0.0904005175896243	0.98	0.0961760782036991	0.652006720789769	0.271787515114599	0.0178	0.0221	0.027	0.0038	0.1609	0.0047	0.0041	0.0607	0.0011	0.0979	0.137	0.0404	0.0023	0.1098	0.0206	0.0038	0.0033	0.0025	7e-04	0.0285	0.025	0.0312	0.0761	0.0136	0.0965	0.0033
9	rs79708664	126976914	1.06	0.0904005175896243	0.98	0.0961760782036991	0.652078102091076	0.256125040364968	0.0178	0.0221	0.027	0.0038	0.1609	0.0047	0.0041	0.0607	0.0011	0.0978	0.137	0.0404	0.0023	0.1098	0.0206	0.0038	0.0034	0.0025	7e-04	0.0285	0.0249	0.0312	0.0761	0.0136	0.0965	0.0033
9	rs117402285	126977138	1.06	0.0904005175896243	0.98	0.0961760782036991	0.646805461840427	0.2668404056607	0.0178	0.0222	0.027	0.0037	0.1609	0.0047	0.0041	0.0607	0.0011	0.0978	0.137	0.0404	0.0023	0.1098	0.0205	0.0038	0.0034	0.0025	7e-04	0.0285	0.0249	0.0312	0.0761	0.0136	0.0965	0.0033
9	rs10760335	126981215	1.06	0.0904005175896243	0.98	0.0961760782036991	0.596047312519041	0.285857716773013	0.0177	0.0224	0.0269	0.0037	0.161	0.0045	0.0039	0.0609	0.0011	0.0981	0.1373	0.0409	0.0023	0.1095	0.0206	0.0036	0.0033	0.0025	6e-04	0.0285	0.0248	0.031	0.0762	0.0134	0.097	0.0031
9	rs10760337	126982866	1.06	0.0904005175896243	0.98	0.0961760782036991	0.520283885230983	0.273173119035646	0.0177	0.0223	0.0269	0.0037	0.1611	0.0046	0.0039	0.0609	0.0011	0.098	0.1373	0.0409	0.0023	0.1096	0.0206	0.0035	0.0033	0.0025	6e-04	0.0285	0.0248	0.031	0.0762	0.0134	0.0971	0.003
9	rs16927289	126983984	1.06	0.0904005175896243	0.98	0.0961760782036991	0.525372958804713	0.258166256845723	0.0177	0.0223	0.0268	0.0038	0.1611	0.0046	0.0039	0.0609	0.0011	0.0981	0.1374	0.041	0.0023	0.1095	0.0205	0.0036	0.0033	0.0025	6e-04	0.0285	0.0248	0.0309	0.0762	0.0134	0.0971	0.003
9	rs79344181	126985228	1.06	0.0904005175896243	0.98	0.0961760782036991	0.534644678047599	0.256578203829785	0.0176	0.0223	0.0268	0.0037	0.1612	0.0046	0.0039	0.0608	0.0011	0.098	0.1374	0.041	0.0023	0.1095	0.0205	0.0036	0.0033	0.0025	6e-04	0.0285	0.0247	0.0309	0.0763	0.0134	0.0973	0.003
9	rs62583791	126985438	1.06	0.0904005175896243	0.98	0.0961760782036991	0.53484001341116	0.257031619075699	0.0176	0.0223	0.0268	0.0037	0.1612	0.0046	0.0039	0.0608	0.0011	0.098	0.1374	0.041	0.0023	0.1095	0.0205	0.0036	0.0033	0.0025	6e-04	0.0285	0.0247	0.0309	0.0763	0.0134	0.0973	0.003
9	rs1544107	126990892	1.06	0.0904005175896243	0.97	0.112481740502774	0.477523341538359	0.255558940540181	0.0176	0.0226	0.0266	0.0037	0.1609	0.0046	0.0037	0.0608	0.0011	0.098	0.1376	0.0412	0.0023	0.1094	0.0205	0.0036	0.0033	0.0025	7e-04	0.0285	0.0247	0.0308	0.0761	0.0133	0.0976	0.003
9	rs7021902	126999098	1.06	0.0904005175896243	0.98	0.0961760782036991	0.48464125322047	0.265464863944612	0.0176	0.0237	0.0264	0.0037	0.1604	0.0045	0.0034	0.0605	0.0011	0.0977	0.139	0.0416	0.0022	0.108	0.0204	0.0036	0.0034	0.0027	9e-04	0.0284	0.0246	0.031	0.0762	0.0132	0.0978	0.003
9	rs7861578	127001421	1.06	0.0904005175896243	0.97	0.112481740502774	0.460406839916425	0.252057947031788	0.0176	0.0236	0.0264	0.0037	0.1604	0.0045	0.0034	0.0609	0.0011	0.0976	0.1391	0.0417	0.0022	0.108	0.0204	0.0036	0.0034	0.0027	9e-04	0.0284	0.0246	0.031	0.076	0.0131	0.0978	0.003
9	rs10986292	127016876	1.05	0.104628957265627	0.97	0.112481740502774	0.489498050519832	0.291027713771247	0.0175	0.0235	0.0264	0.0036	0.1601	0.0044	0.0033	0.0613	0.0011	0.0973	0.1394	0.0421	0.0023	0.1081	0.0206	0.0036	0.0033	0.0027	9e-04	0.0285	0.0248	0.0309	0.0759	0.013	0.0974	0.003
9	rs4424364	127022565	1.05	0.104628957265627	0.97	0.112481740502774	0.51400367303205	0.283867794437624	0.0175	0.0234	0.0263	0.0036	0.16	0.0044	0.0033	0.0614	0.0011	0.0972	0.1395	0.0423	0.0023	0.108	0.0205	0.0037	0.0033	0.0027	9e-04	0.0285	0.0248	0.031	0.0759	0.013	0.0973	0.003
9	rs10986295	127026506	1.05	0.104628957265627	0.97	0.112481740502774	0.521698726283187	0.284686660229158	0.0175	0.0234	0.0263	0.0036	0.16	0.0044	0.0033	0.0615	0.0011	0.0973	0.1395	0.0423	0.0022	0.108	0.0205	0.0037	0.0033	0.0027	9e-04	0.0285	0.0248	0.031	0.0759	0.0129	0.0973	0.003
9	rs75579269	127035173	1.05	0.104628957265627	0.97	0.112481740502774	0.534644678047599	0.285037823137226	0.0176	0.0233	0.0263	0.0036	0.16	0.0044	0.0033	0.0616	0.0011	0.0973	0.1395	0.0424	0.0022	0.1081	0.0205	0.0036	0.0032	0.0027	9e-04	0.0285	0.0248	0.031	0.0759	0.0129	0.0972	0.003
9	rs12685858	127035631	1.05	0.104628957265627	0.97	0.112481740502774	0.534905132710048	0.283867794437624	0.0176	0.0233	0.0263	0.0036	0.16	0.0044	0.0033	0.0616	0.0011	0.0973	0.1395	0.0424	0.0022	0.1081	0.0205	0.0036	0.0032	0.0027	9e-04	0.0285	0.0248	0.031	0.0759	0.0129	0.0972	0.003
9	rs16927326	127043695	1.05	0.104628957265627	0.97	0.112481740502774	0.546753458399601	0.292088675716606	0.0177	0.0233	0.0263	0.0036	0.1599	0.0044	0.0033	0.0618	0.0011	0.0974	0.1395	0.0425	0.0022	0.1081	0.0205	0.0036	0.0032	0.0028	9e-04	0.0285	0.0249	0.031	0.0759	0.0128	0.0971	0.003
9	rs4838152	127052467	1.05	0.104628957265627	0.97	0.112481740502774	0.556333477488179	0.296462660939529	0.0177	0.0232	0.0263	0.0035	0.1599	0.0044	0.0033	0.0618	0.0011	0.0975	0.1395	0.0425	0.0022	0.108	0.0205	0.0036	0.0032	0.0028	9e-04	0.0285	0.0249	0.031	0.076	0.0128	0.0972	0.003
9	rs56141370	127056213	1.05	0.104628957265627	0.97	0.112481740502774	0.568066550282337	0.290085620434842	0.0177	0.0232	0.0263	0.0035	0.1598	0.0044	0.0033	0.0618	0.0011	0.0976	0.1395	0.0425	0.0022	0.1082	0.0205	0.0036	0.0032	0.0028	9e-04	0.0285	0.0248	0.0309	0.076	0.0128	0.0972	0.003
9	rs62583810	127058375	1.05	0.104628957265627	0.97	0.112481740502774	0.56920592835649	0.293150806912992	0.0178	0.0233	0.0263	0.0035	0.1598	0.0044	0.0033	0.0618	0.0011	0.0976	0.1395	0.0425	0.0023	0.1081	0.0205	0.0036	0.0032	0.0028	9e-04	0.0285	0.0248	0.0309	0.076	0.0128	0.0972	0.003
9	rs117771152	127059548	1.05	0.104628957265627	0.97	0.112481740502774	0.571891025026475	0.295752031934044	0.0178	0.0232	0.0263	0.0035	0.1597	0.0044	0.0033	0.0618	0.0011	0.0976	0.1395	0.0425	0.0023	0.1082	0.0205	0.0036	0.0032	0.0028	9e-04	0.0285	0.0248	0.0309	0.0761	0.0128	0.0972	0.003
9	rs76781256	127072642	1.06	0.0904005175896243	0.97	0.112481740502774	0.625769766046541	0.33557888955873	0.018	0.0232	0.0263	0.0033	0.1594	0.0042	0.0032	0.0617	0.001	0.0974	0.1404	0.0425	0.0023	0.1086	0.0206	0.0033	0.003	0.0027	9e-04	0.0287	0.0244	0.0311	0.0765	0.0127	0.0968	0.003
9	rs62583812	127073476	1.06	0.0904005175896243	0.97	0.112481740502774	0.623389912868786	0.332019946970045	0.018	0.0232	0.0263	0.0033	0.1594	0.0042	0.0032	0.0617	0.001	0.0974	0.1404	0.0425	0.0023	0.1087	0.0206	0.0033	0.003	0.0027	9e-04	0.0287	0.0244	0.0311	0.0765	0.0127	0.0968	0.003
9	rs2274780	127075021	1.06	0.0904005175896243	0.97	0.112481740502774	0.619060876698589	0.329571962606509	0.018	0.0232	0.0263	0.0033	0.1594	0.0042	0.0032	0.0617	0.001	0.0974	0.1404	0.0425	0.0023	0.1087	0.0206	0.0033	0.003	0.0027	9e-04	0.0287	0.0244	0.0311	0.0765	0.0127	0.0968	0.003
9	rs4838161	127079253	1.06	0.0904005175896243	0.97	0.112481740502774	0.614606712521874	0.335701808560119	0.018	0.0231	0.0263	0.0033	0.1594	0.0042	0.0032	0.0616	0.001	0.0973	0.1404	0.0426	0.0023	0.1087	0.0205	0.0033	0.003	0.0027	0.001	0.0287	0.0244	0.0311	0.0766	0.0126	0.0967	0.003
9	rs77752857	127085612	1.06	0.0904005175896243	0.97	0.112481740502774	0.655508567935928	0.367968643820657	0.018	0.0231	0.0262	0.0032	0.1595	0.0042	0.0031	0.0615	9e-04	0.0972	0.1405	0.0427	0.0023	0.1089	0.0206	0.0032	0.003	0.0027	0.001	0.0288	0.0244	0.0312	0.0764	0.0126	0.0968	0.003
9	rs117168010	127088130	1.06	0.0904005175896243	0.97	0.112481740502774	0.674376439450126	0.395379635288288	0.018	0.0231	0.0262	0.0032	0.1596	0.0042	0.0031	0.0615	9e-04	0.0972	0.1406	0.0427	0.0023	0.109	0.0206	0.0032	0.0029	0.0027	0.001	0.0288	0.0243	0.0312	0.0762	0.0126	0.0968	0.003
9	rs3824362	127098054	1.06	0.0904005175896243	0.97	0.112481740502774	0.718114957465606	0.451646180523483	0.018	0.0232	0.0262	0.0031	0.1601	0.0041	0.0029	0.0614	8e-04	0.0973	0.1409	0.043	0.0024	0.1092	0.0208	0.0029	0.0028	0.0029	0.0011	0.029	0.0242	0.0313	0.0752	0.0126	0.0968	0.003
9	rs10760354	127101924	1.06	0.0904005175896243	0.97	0.112481740502774	0.717071765658556	0.448445869188165	0.018	0.0232	0.0262	0.0031	0.1601	0.0041	0.0029	0.0614	8e-04	0.0973	0.1409	0.043	0.0024	0.1092	0.0208	0.0029	0.0028	0.0029	0.0011	0.029	0.0242	0.0313	0.0752	0.0126	0.0968	0.003
9	rs35258638	127105610	1.06	0.0904005175896243	0.97	0.112481740502774	0.700767289617386	0.44365672767458	0.018	0.0232	0.0262	0.0031	0.1602	0.0041	0.0029	0.0613	8e-04	0.0973	0.1409	0.043	0.0024	0.1091	0.0208	0.0029	0.0028	0.0029	0.0011	0.029	0.0242	0.0313	0.0751	0.0127	0.0968	0.003
9	rs80240181	127106315	1.06	0.0904005175896243	0.98	0.0961760782036991	0.70941755124442	0.452714285927373	0.018	0.0232	0.0262	0.0031	0.1602	0.0041	0.0029	0.0613	8e-04	0.0973	0.1409	0.043	0.0024	0.1092	0.0209	0.0029	0.0027	0.0029	0.0011	0.029	0.0242	0.0313	0.075	0.0127	0.0968	0.003
9	rs117875182	127108457	1.06	0.0904005175896243	0.98	0.0961760782036991	0.725885402451698	0.466525122858513	0.018	0.0232	0.0262	0.0031	0.1602	0.0041	0.0029	0.0613	7e-04	0.0973	0.1409	0.043	0.0024	0.1091	0.0209	0.0029	0.0027	0.0029	0.0011	0.029	0.0241	0.0313	0.0749	0.0127	0.0968	0.003
9	rs79967707	127123780	1.06	0.0904005175896243	0.98	0.0961760782036991	0.73610248962386	0.48017230507448	0.018	0.0232	0.0262	0.0031	0.1604	0.0041	0.0029	0.0613	7e-04	0.0974	0.141	0.043	0.0024	0.1091	0.0211	0.0029	0.0027	0.0029	0.0011	0.029	0.0241	0.0313	0.0746	0.0127	0.0968	0.003
9	rs79069085	127141846	1.06	0.0904005175896243	0.98	0.0961760782036991	0.740327819853441	0.496107567559086	0.018	0.0232	0.0262	0.003	0.1605	0.0041	0.0029	0.0612	7e-04	0.0974	0.141	0.043	0.0024	0.1091	0.0212	0.0029	0.0027	0.0029	0.0011	0.029	0.0241	0.0313	0.0744	0.0127	0.0968	0.003
9	rs3780199	127151071	1.06	0.0904005175896243	0.98	0.0961760782036991	0.735349087629391	0.499940832275283	0.018	0.0232	0.0262	0.003	0.1605	0.0041	0.0029	0.0612	7e-04	0.0974	0.1411	0.043	0.0024	0.1091	0.0213	0.0029	0.0027	0.0029	0.0011	0.0291	0.024	0.0312	0.0743	0.0127	0.0968	0.003
9	rs117889721	127151405	1.06	0.0904005175896243	0.98	0.0961760782036991	0.735047822049806	0.501585960537479	0.018	0.0232	0.0262	0.003	0.1606	0.0041	0.0029	0.0612	7e-04	0.0974	0.1411	0.043	0.0024	0.1091	0.0213	0.0029	0.0027	0.0029	0.0011	0.0291	0.024	0.0312	0.0742	0.0127	0.0968	0.003
9	rs4838170	127159770	1.06	0.0904005175896243	0.98	0.0961760782036991	0.739648030795064	0.500626135065418	0.0181	0.0232	0.0262	0.003	0.1606	0.0041	0.0029	0.0611	7e-04	0.0975	0.1412	0.043	0.0024	0.1091	0.0214	0.0029	0.0027	0.0029	0.0011	0.0291	0.024	0.0312	0.0741	0.0127	0.0968	0.003
9	rs77255967	127167908	1.06	0.0904005175896243	0.98	0.0961760782036991	0.738817550832849	0.508593047075076	0.0181	0.0232	0.0262	0.003	0.1606	0.0041	0.0029	0.0611	7e-04	0.0975	0.1412	0.043	0.0024	0.1091	0.0214	0.0029	0.0027	0.0029	0.0011	0.0291	0.024	0.0312	0.074	0.0127	0.0968	0.003
9	rs3780197	127175721	1.06	0.0904005175896243	0.98	0.0961760782036991	0.717816834060046	0.519357139682477	0.0181	0.0231	0.0262	0.003	0.1606	0.0041	0.0029	0.0611	8e-04	0.0975	0.1413	0.043	0.0024	0.1091	0.0214	0.0029	0.0027	0.0029	0.0011	0.0291	0.024	0.0312	0.074	0.0128	0.0968	0.003
9	rs73588260	127177053	1.06	0.0904005175896243	0.98	0.0961760782036991	0.730835821884963	0.538259584883026	0.018	0.0231	0.0263	0.003	0.1607	0.004	0.0029	0.0612	8e-04	0.0975	0.1414	0.043	0.0024	0.1091	0.0215	0.0029	0.0027	0.0029	0.0011	0.0291	0.0239	0.0312	0.074	0.0128	0.0966	0.003
9	rs4574	127177161	1.06	0.0904005175896243	0.99	0.0817332193164052	0.730535373472565	0.538957726935026	0.018	0.0231	0.0263	0.003	0.1607	0.004	0.0029	0.0612	8e-04	0.0975	0.1414	0.043	0.0024	0.1091	0.0215	0.0029	0.0027	0.0029	0.0011	0.0291	0.0239	0.0312	0.074	0.0128	0.0966	0.003
9	rs2236386	127177736	1.06	0.0904005175896243	0.99	0.0817332193164052	0.73610248962386	0.545391130683237	0.018	0.0231	0.0263	0.003	0.1606	0.004	0.0029	0.0612	8e-04	0.0975	0.1413	0.0431	0.0024	0.1091	0.0215	0.0029	0.0027	0.0029	0.0011	0.0291	0.0239	0.0312	0.074	0.0128	0.0966	0.003
9	rs117854887	127181169	1.06	0.0904005175896243	0.99	0.0817332193164052	0.81928713579145	0.656607935514291	0.018	0.023	0.0263	0.003	0.1606	0.004	0.0029	0.0611	8e-04	0.0977	0.1412	0.043	0.0024	0.1091	0.0215	0.0029	0.0027	0.0029	0.0011	0.0291	0.0238	0.0312	0.074	0.0128	0.0966	0.003
9	rs56398630	127181474	1.06	0.0904005175896243	0.99	0.0817332193164052	0.823001413567427	0.659244400901083	0.018	0.023	0.0263	0.003	0.1606	0.004	0.0029	0.0611	8e-04	0.0978	0.1411	0.043	0.0024	0.1091	0.0215	0.0029	0.0027	0.0029	0.0011	0.0291	0.0238	0.0312	0.074	0.0128	0.0966	0.003
9	rs12376865	127184629	1.06	0.0904005175896243	0.99	0.0817332193164052	0.90651613614656	0.621402271026528	0.0179	0.0227	0.0264	0.003	0.1603	0.004	0.0029	0.061	7e-04	0.0977	0.1414	0.043	0.0025	0.1093	0.0216	0.0029	0.0027	0.0029	0.0011	0.0291	0.0239	0.0313	0.074	0.0127	0.0966	0.003
9	rs76375498	127185625	1.06	0.0904005175896243	0.99	0.0817332193164052	0.850405305063223	0.588656643693705	0.0179	0.0227	0.0266	0.003	0.1595	0.004	0.0029	0.0609	7e-04	0.0977	0.1417	0.043	0.0025	0.1094	0.0219	0.0029	0.0028	0.003	0.0011	0.0292	0.0239	0.0315	0.074	0.0126	0.0963	0.003
9	rs10818965	127191807	1.06	0.0904005175896243	0.99	0.0817332193164052	1.12213808019675	0.831117921133743	0.0175	0.0228	0.028	0.0028	0.1561	0.004	0.0031	0.0595	6e-04	0.0977	0.1434	0.0429	0.0029	0.11	0.0227	0.0029	0.0029	0.0033	0.001	0.0295	0.0242	0.0321	0.0743	0.0122	0.0951	0.0029
9	rs928549	127192907	1.06	0.0904005175896243	0.99	0.0817332193164052	1.06713023159783	0.783767218326635	0.0175	0.0228	0.028	0.0028	0.1561	0.004	0.0031	0.0595	6e-04	0.0977	0.1434	0.0429	0.0029	0.1101	0.0227	0.0029	0.003	0.0034	0.001	0.0295	0.0242	0.0321	0.0743	0.0122	0.095	0.0029
9	rs4836979	127194892	1.06	0.0904005175896243	0.99	0.0817332193164052	1.12402656657939	0.849197710718333	0.0175	0.0228	0.028	0.0028	0.1559	0.004	0.0031	0.0592	6e-04	0.0978	0.1436	0.0429	0.003	0.11	0.0228	0.0029	0.0029	0.0034	0.001	0.0295	0.0242	0.0322	0.0744	0.0121	0.095	0.0029
9	rs10986339	127195873	1.06	0.0904005175896243	0.99	0.0817332193164052	1.11235617186303	0.876233267060418	0.0174	0.0228	0.028	0.0028	0.1558	0.0039	0.0031	0.059	6e-04	0.0978	0.1438	0.0429	0.003	0.11	0.0228	0.0029	0.003	0.0034	0.0011	0.0296	0.0242	0.0323	0.0744	0.0121	0.0949	0.0029
9	rs76800303	127202214	1.06	0.0904005175896243	0.99	0.0817332193164052	1.06871675556457	0.833739857207203	0.0172	0.0224	0.0282	0.0027	0.1551	0.004	0.0031	0.0589	6e-04	0.0972	0.1442	0.0423	0.0033	0.1101	0.024	0.0029	0.0031	0.0034	0.0011	0.0303	0.025	0.0316	0.0748	0.0121	0.0942	0.0028
9	rs74589539	127203684	1.06	0.0904005175896243	0.99	0.0817332193164052	1.0334239094235	0.829576412894003	0.0172	0.0223	0.0282	0.0027	0.155	0.004	0.0031	0.0588	6e-04	0.0971	0.1443	0.0423	0.0033	0.1101	0.0241	0.0029	0.0031	0.0034	0.0011	0.0304	0.0251	0.0315	0.0749	0.0122	0.094	0.0028
9	rs10081773	127208204	1.06	0.0904005175896243	0.99	0.0817332193164052	0.994241753370397	0.785595007553054	0.0172	0.0224	0.0282	0.0027	0.1547	0.0041	0.0031	0.0589	7e-04	0.0971	0.1444	0.0422	0.0033	0.11	0.0243	0.0029	0.0031	0.0034	0.0011	0.0304	0.0252	0.0314	0.0749	0.0122	0.094	0.0028
9	rs12003217	127210541	1.06	0.0904005175896243	0.99	0.0817332193164052	0.959559624918093	0.752987212576221	0.0172	0.0224	0.0282	0.0027	0.1547	0.0042	0.0032	0.0587	7e-04	0.097	0.1445	0.0422	0.0034	0.1101	0.0242	0.003	0.0031	0.0034	0.0011	0.0305	0.0251	0.0315	0.075	0.0121	0.0939	0.0028
9	rs117735140	127210581	1.06	0.0904005175896243	0.99	0.0817332193164052	0.988340907763666	0.779201744822708	0.0171	0.0224	0.0282	0.0027	0.1546	0.0042	0.0032	0.0587	7e-04	0.097	0.1445	0.0422	0.0034	0.11	0.0241	0.003	0.0031	0.0034	0.0011	0.0305	0.0252	0.0315	0.075	0.0121	0.0938	0.0028
9	rs75319095	127212900	1.06	0.0904005175896243	0.99	0.0817332193164052	0.939563339667233	0.778593447993901	0.0169	0.0223	0.0282	0.0026	0.1533	0.0043	0.0032	0.0593	7e-04	0.0965	0.146	0.0419	0.0037	0.1085	0.0243	0.003	0.003	0.0036	0.001	0.0315	0.0253	0.0323	0.0755	0.0123	0.0929	0.0027
9	rs7861556	127215344	1.05	0.104628957265627	1	0.069019173236101	1.04694151201307	0.912546762620056	0.0166	0.0223	0.0283	0.0027	0.1518	0.0045	0.0033	0.0592	6e-04	0.0956	0.1478	0.0418	0.004	0.1067	0.0247	0.003	0.0031	0.0038	9e-04	0.0325	0.0255	0.0333	0.0757	0.0125	0.0918	0.0025
9	rs4838177	127218258	1.05	0.104628957265627	1	0.069019173236101	1.11791602821771	0.937445777258164	0.0165	0.0223	0.0281	0.0027	0.1521	0.0046	0.0033	0.0592	6e-04	0.0951	0.1485	0.042	0.0041	0.1064	0.0247	0.003	0.0032	0.0039	8e-04	0.0326	0.0256	0.0335	0.0761	0.0124	0.0913	0.0025
9	rs58155983	127220392	1.05	0.104628957265627	1	0.069019173236101	1.17603699214944	0.955651681025015	0.0165	0.0224	0.028	0.0027	0.152	0.0046	0.0033	0.0591	6e-04	0.0952	0.1486	0.0421	0.0041	0.1063	0.0247	0.003	0.0032	0.0039	8e-04	0.0326	0.0255	0.0335	0.0762	0.0123	0.0913	0.0025
9	rs13302558	127222156	1.05	0.104628957265627	1	0.069019173236101	1.18355538628666	0.894352665604261	0.0164	0.0225	0.028	0.0027	0.1519	0.0046	0.0033	0.059	5e-04	0.0953	0.1486	0.0423	0.0042	0.1061	0.0248	0.003	0.0032	0.0039	8e-04	0.0325	0.0255	0.0336	0.0763	0.0121	0.0913	0.0024
9	rs76004004	127222218	1.05	0.104628957265627	0.99	0.0817332193164052	1.18686205324003	0.902969960070189	0.0164	0.0225	0.028	0.0027	0.1519	0.0046	0.0033	0.059	5e-04	0.0953	0.1486	0.0423	0.0042	0.1061	0.0248	0.003	0.0032	0.0039	8e-04	0.0325	0.0255	0.0336	0.0763	0.0121	0.0913	0.0024
9	rs10760362	127223127	1.05	0.104628957265627	0.99	0.0817332193164052	1.19348617668076	0.919467191990025	0.0164	0.0226	0.028	0.0027	0.1518	0.0045	0.0033	0.059	5e-04	0.0953	0.1487	0.0424	0.0042	0.106	0.0248	0.003	0.0032	0.0039	8e-04	0.0326	0.0255	0.0336	0.0764	0.012	0.0912	0.0024
9	rs10760365	127230891	1.05	0.104628957265627	0.99	0.0817332193164052	1.21641221995393	0.940765156977168	0.0165	0.0231	0.0277	0.0027	0.1498	0.0045	0.0033	0.0585	5e-04	0.0938	0.1495	0.0424	0.0043	0.1061	0.0253	0.0031	0.0035	0.0039	7e-04	0.0334	0.0258	0.0339	0.0761	0.0122	0.0921	0.0023
9	rs78625922	127242310	1.05	0.104628957265627	1.01	0.0578993944755651	1.26352192055734	0.93018291377393	0.0165	0.0232	0.0275	0.0027	0.1499	0.0045	0.0032	0.0584	5e-04	0.0935	0.1498	0.0424	0.0044	0.1061	0.0253	0.003	0.0035	0.0039	7e-04	0.0334	0.0258	0.0341	0.076	0.0122	0.0923	0.0023
9	rs7869829	127247177	1.04	0.120487900976968	1.01	0.0578993944755651	1.25139847927193	0.920254266757335	0.0165	0.0232	0.0275	0.0027	0.1501	0.0045	0.0032	0.0582	5e-04	0.0933	0.1499	0.0424	0.0044	0.1061	0.0253	0.003	0.0035	0.004	7e-04	0.0334	0.0258	0.0341	0.076	0.0121	0.0924	0.0023
9	rs117724125	127251780	1.05	0.104628957265627	1.01	0.0578993944755651	1.29996962854824	0.928132405391116	0.0166	0.0233	0.0273	0.0027	0.1501	0.0044	0.0031	0.058	4e-04	0.093	0.1503	0.0423	0.0045	0.106	0.0253	0.0029	0.0035	0.0039	6e-04	0.0338	0.0258	0.0342	0.0761	0.012	0.0927	0.0022
9	rs1110061	127262802	1.04	0.120487900976968	1.01	0.0578993944755651	1.35871384502763	0.920726576300086	0.0167	0.0235	0.0271	0.0026	0.1505	0.0044	0.003	0.0575	4e-04	0.0925	0.151	0.0421	0.0046	0.106	0.0253	0.0028	0.0036	0.0038	5e-04	0.0342	0.0258	0.0342	0.0761	0.0118	0.0929	0.0021
9	rs75779578	127264922	1.04	0.120487900976968	1.01	0.0578993944755651	1.34056394372446	0.934128728964248	0.0167	0.0236	0.0271	0.0026	0.1506	0.0043	0.003	0.0574	4e-04	0.0924	0.151	0.0421	0.0046	0.106	0.0253	0.0028	0.0036	0.0038	5e-04	0.0343	0.0257	0.0342	0.076	0.0118	0.0929	0.0022
9	rs3814134	127267689	1.04	0.120487900976968	1.01	0.0578993944755651	1.32921904360912	0.964383159999236	0.0167	0.0236	0.0271	0.0026	0.1507	0.0043	0.003	0.0573	4e-04	0.0923	0.1511	0.0421	0.0046	0.1059	0.0254	0.0028	0.0036	0.0038	6e-04	0.0344	0.0257	0.0342	0.076	0.0118	0.0929	0.0022
9	rs17225164	127280680	1.04	0.120487900976968	1.01	0.0578993944755651	1.3351753843146	0.93491829044086	0.0167	0.0237	0.027	0.0026	0.1508	0.0044	0.003	0.0572	4e-04	0.0923	0.1511	0.0421	0.0046	0.1059	0.0254	0.0028	0.0036	0.0038	6e-04	0.0344	0.0257	0.0342	0.076	0.0118	0.093	0.0021
9	rs10986358	127294185	1.04	0.120487900976968	1.02	0.0482398620390144	1.30387432790626	0.893100635877211	0.0167	0.0237	0.027	0.0026	0.1508	0.0044	0.003	0.0572	4e-04	0.0922	0.1512	0.042	0.0046	0.1058	0.0254	0.0028	0.0037	0.0038	6e-04	0.0345	0.0257	0.0343	0.076	0.0118	0.093	0.0021
9	rs117899993	127348255	1.04	0.120487900976968	1.02	0.0482398620390144	1.29416844804186	0.885127331605742	0.0167	0.0238	0.027	0.0026	0.1511	0.0044	0.003	0.0569	4e-04	0.092	0.1511	0.0418	0.0046	0.106	0.0253	0.0028	0.0037	0.0038	5e-04	0.0346	0.0257	0.0344	0.0759	0.0117	0.093	0.0022
9	rs117204395	127362969	1.04	0.120487900976968	1.02	0.0482398620390144	1.28818744515849	0.880443960772616	0.0168	0.0238	0.027	0.0026	0.1512	0.0044	0.0029	0.0569	4e-04	0.092	0.1511	0.0418	0.0046	0.106	0.0253	0.0028	0.0037	0.0038	5e-04	0.0346	0.0257	0.0345	0.0759	0.0117	0.093	0.0022
9	rs117898733	127377449	1.04	0.120487900976968	1.03	0.0399082203678001	1.28287987324769	0.871559566238168	0.0168	0.0238	0.027	0.0026	0.1512	0.0044	0.0029	0.0569	4e-04	0.092	0.1511	0.0418	0.0046	0.106	0.0253	0.0028	0.0037	0.0038	5e-04	0.0346	0.0257	0.0345	0.0759	0.0117	0.093	0.0022
9	rs10760369	127397400	1.04	0.120487900976968	1.03	0.0399082203678001	1.26653622497639	0.863159851108082	0.0168	0.0238	0.027	0.0026	0.1512	0.0044	0.0029	0.0569	4e-04	0.0919	0.1511	0.0418	0.0046	0.106	0.0252	0.0028	0.0037	0.0038	5e-04	0.0347	0.0257	0.0345	0.0759	0.0117	0.093	0.0022
9	rs75579132	127433185	1.04	0.120487900976968	1.03	0.0399082203678001	1.25064811730787	0.866113400912106	0.0168	0.0238	0.027	0.0027	0.1513	0.0044	0.0029	0.0568	4e-04	0.0919	0.1512	0.0417	0.0046	0.106	0.0252	0.0028	0.0037	0.0038	6e-04	0.0347	0.0257	0.0345	0.0759	0.0118	0.093	0.0022
9	rs117963335	127443396	1.04	0.120487900976968	1.03	0.0399082203678001	1.24577498597021	0.855242197081144	0.0168	0.0238	0.027	0.0027	0.1513	0.0044	0.0029	0.0568	4e-04	0.0919	0.1512	0.0417	0.0046	0.106	0.0252	0.0028	0.0037	0.0038	6e-04	0.0347	0.0257	0.0345	0.0759	0.0118	0.093	0.0022
9	rs77693351	127469110	1.04	0.120487900976968	1.03	0.0399082203678001	1.23969387789319	0.849352586622381	0.0168	0.0238	0.027	0.0027	0.1513	0.0044	0.0029	0.0568	4e-04	0.0919	0.1512	0.0417	0.0046	0.106	0.0252	0.0028	0.0037	0.0038	6e-04	0.0347	0.0257	0.0345	0.0759	0.0118	0.093	0.0022
9	rs12003875	127470731	1.04	0.120487900976968	1.03	0.0399082203678001	1.23903967341569	0.84749446228171	0.0168	0.0238	0.027	0.0027	0.1513	0.0044	0.0029	0.0568	4e-04	0.0919	0.1512	0.0416	0.0046	0.106	0.0252	0.0028	0.0037	0.0038	6e-04	0.0347	0.0257	0.0345	0.0759	0.0118	0.093	0.0022
9	rs113592027	127494183	1.04	0.120487900976968	1.03	0.0399082203678001	1.21854699758314	0.842079763349433	0.0168	0.0238	0.027	0.0027	0.1513	0.0044	0.0029	0.0567	4e-04	0.0919	0.1512	0.0416	0.0046	0.106	0.0251	0.0028	0.0037	0.0038	6e-04	0.0347	0.0257	0.0346	0.0759	0.0118	0.0931	0.0022
9	rs72763309	127498812	1.04	0.120487900976968	1.03	0.0399082203678001	1.21789712914005	0.836672295159285	0.0168	0.0238	0.027	0.0027	0.1513	0.0044	0.0029	0.0569	4e-04	0.0917	0.1512	0.0416	0.0046	0.106	0.0251	0.0028	0.0037	0.0038	6e-04	0.0347	0.0257	0.0346	0.0759	0.0118	0.0931	0.0022
9	rs721862	127535992	1.04	0.120487900976968	1.03	0.0399082203678001	1.19800247101317	0.85338141084617	0.0169	0.0239	0.0269	0.0027	0.1514	0.0044	0.0029	0.0568	4e-04	0.0917	0.1513	0.0415	0.0046	0.106	0.0251	0.0028	0.0037	0.0038	6e-04	0.0347	0.0257	0.0346	0.0759	0.0118	0.0932	0.0022
9	rs80151518	127537593	1.04	0.120487900976968	1.04	0.0327749489679439	1.20335686314935	0.864714092422642	0.0169	0.0238	0.0269	0.0027	0.1514	0.0044	0.0029	0.0568	4e-04	0.0917	0.1513	0.0415	0.0046	0.106	0.0251	0.0028	0.0037	0.0038	6e-04	0.0347	0.0257	0.0346	0.0758	0.0118	0.0932	0.0022
9	rs75175061	127553087	1.04	0.120487900976968	1.04	0.0327749489679439	1.22365777605145	0.889659390151868	0.0169	0.0239	0.0269	0.0027	0.1514	0.0044	0.0029	0.0568	4e-04	0.0917	0.1514	0.0414	0.0047	0.1059	0.0251	0.0027	0.0037	0.0038	6e-04	0.0347	0.0257	0.0347	0.0757	0.0118	0.0931	0.0022
9	rs78045036	127562862	1.05	0.104628957265627	1.04	0.0327749489679439	1.23390413128571	0.86036366807932	0.017	0.0239	0.0268	0.0028	0.1517	0.0044	0.0029	0.0566	4e-04	0.0916	0.152	0.0412	0.0047	0.1057	0.0251	0.0027	0.0038	0.0038	6e-04	0.0348	0.0257	0.0349	0.0753	0.0118	0.093	0.0022
9	rs913232	127562973	1.05	0.104628957265627	1.04	0.0327749489679439	1.23157251597037	0.855397300395369	0.017	0.0239	0.0268	0.0028	0.1517	0.0044	0.0029	0.0566	4e-04	0.0916	0.152	0.0412	0.0047	0.1057	0.0251	0.0027	0.0038	0.0038	6e-04	0.0348	0.0257	0.0349	0.0753	0.0118	0.093	0.0022
9	rs12340764	127566015	1.05	0.104628957265627	1.04	0.0327749489679439	1.25308742627798	0.884502589816352	0.017	0.024	0.0268	0.0028	0.1517	0.0044	0.0029	0.0564	4e-04	0.0914	0.1519	0.0413	0.0047	0.1059	0.025	0.0027	0.0038	0.0039	6e-04	0.0348	0.0256	0.035	0.075	0.0118	0.093	0.0022
9	rs7874348	127566378	1.04	0.120487900976968	1.04	0.0327749489679439	1.24109619282794	0.869224637793109	0.017	0.024	0.0268	0.0028	0.1517	0.0044	0.0029	0.0564	4e-04	0.0914	0.1519	0.0413	0.0048	0.1059	0.025	0.0027	0.0038	0.0039	6e-04	0.0348	0.0256	0.0351	0.0749	0.0118	0.093	0.0022
9	rs13289070	127569863	1.06	0.0904005175896243	1.04	0.0327749489679439	0.874615267055616	0.733417977697248	0.0172	0.025	0.0244	0.0027	0.1588	0.0039	0.0023	0.0507	6e-04	0.0902	0.1554	0.0388	0.0052	0.1073	0.0235	0.0026	0.0038	0.0038	7e-04	0.0356	0.0257	0.038	0.071	0.0114	0.0944	0.002
9	rs117962799	127570430	1.06	0.0904005175896243	1.05	0.0267145227362304	0.899029656766995	0.804688262815214	0.0174	0.0251	0.0241	0.0027	0.1599	0.0038	0.0023	0.0502	6e-04	0.0901	0.1559	0.0384	0.0053	0.1071	0.0233	0.0026	0.0038	0.0037	7e-04	0.0359	0.0258	0.0383	0.0705	0.0115	0.0942	0.0019
9	rs12347187	127570966	1.07	0.0776994191057832	1.05	0.0267145227362304	0.826485139666151	0.714559975966336	0.0176	0.025	0.0239	0.0027	0.1607	0.0038	0.0023	0.0497	6e-04	0.09	0.1565	0.038	0.0053	0.1072	0.0231	0.0026	0.0038	0.0036	7e-04	0.0361	0.026	0.0383	0.0701	0.0116	0.0941	0.0019
9	rs4838215	127573750	1.07	0.0776994191057832	1.06	0.021606521931111	0.786727920411791	0.65631514504458	0.0179	0.0251	0.023	0.0026	0.1624	0.0037	0.0021	0.0492	7e-04	0.0901	0.158	0.0369	0.0054	0.1079	0.0225	0.0026	0.0038	0.0035	7e-04	0.0362	0.0261	0.0382	0.0693	0.0112	0.0942	0.0019
9	rs10986438	127580851	1.07	0.0776994191057832	1.06	0.021606521931111	0.695394090113634	0.552826825909418	0.018	0.0252	0.023	0.0026	0.1625	0.0037	0.0021	0.0492	7e-04	0.0902	0.1581	0.0368	0.0054	0.108	0.0225	0.0026	0.0038	0.0035	7e-04	0.0363	0.0261	0.0383	0.0692	0.0112	0.0942	0.0018
9	rs1041205	127581004	1.07	0.0776994191057832	1.06	0.021606521931111	0.695394090113634	0.553670162121032	0.018	0.0252	0.023	0.0026	0.1625	0.0037	0.0021	0.0492	7e-04	0.0902	0.1581	0.0368	0.0054	0.108	0.0225	0.0026	0.0038	0.0035	7e-04	0.0363	0.0261	0.0383	0.0692	0.0112	0.0942	0.0018
9	rs72763336	127581074	1.07	0.0776994191057832	1.06	0.021606521931111	0.696129053623447	0.556483560037023	0.018	0.0252	0.023	0.0026	0.1625	0.0037	0.0021	0.0492	7e-04	0.0902	0.1581	0.0368	0.0054	0.108	0.0225	0.0026	0.0038	0.0035	7e-04	0.0363	0.0261	0.0383	0.0692	0.0112	0.0942	0.0018
9	rs4836999	127596811	1.08	0.0664216607683517	1.06	0.021606521931111	0.673724304841212	0.385755371084237	0.0183	0.0251	0.022	0.0028	0.1649	0.0038	0.0022	0.0491	8e-04	0.0902	0.1604	0.0362	0.0056	0.1083	0.0214	0.0025	0.0038	0.0033	7e-04	0.0369	0.0262	0.0385	0.0671	0.0107	0.0932	0.0018
9	rs4838224	127597676	1.08	0.0664216607683517	1.06	0.021606521931111	0.668517455209303	0.387546900138447	0.0183	0.0251	0.022	0.0028	0.1649	0.0038	0.0022	0.0491	8e-04	0.0901	0.1604	0.0361	0.0056	0.1083	0.0215	0.0025	0.0038	0.0033	7e-04	0.0369	0.0262	0.0385	0.0671	0.0107	0.0932	0.0018
9	rs72763345	127597767	1.08	0.0664216607683517	1.06	0.021606521931111	0.668300898103921	0.387034799202471	0.0183	0.0251	0.022	0.0028	0.1649	0.0038	0.0022	0.0491	8e-04	0.0901	0.1604	0.0361	0.0056	0.1083	0.0215	0.0025	0.0038	0.0033	7e-04	0.0369	0.0262	0.0385	0.0671	0.0107	0.0932	0.0018
9	rs7860834	127603434	1.07	0.0776994191057832	1.05	0.0267145227362304	0.594472645531425	0.259984935510679	0.0188	0.025	0.0209	0.0029	0.1672	0.0041	0.0023	0.0491	9e-04	0.09	0.1626	0.0355	0.0057	0.1082	0.0202	0.0023	0.0038	0.0031	7e-04	0.0375	0.0263	0.0378	0.0659	0.0107	0.0927	0.0017
9	rs10818998	127611029	1.07	0.0776994191057832	1.05	0.0267145227362304	0.571084876346297	0.242871364984667	0.0188	0.0249	0.0208	0.003	0.1674	0.0041	0.0022	0.0491	9e-04	0.0898	0.1626	0.0354	0.0057	0.109	0.0201	0.0023	0.0038	0.0031	8e-04	0.0374	0.0263	0.0374	0.0658	0.0106	0.0926	0.0017
9	rs12375547	127616537	1.07	0.0776994191057832	1.06	0.021606521931111	0.595636344013076	0.26512132451297	0.0193	0.0249	0.0208	0.003	0.1674	0.0041	0.0022	0.0488	9e-04	0.0899	0.1627	0.0354	0.0058	0.1089	0.0201	0.0023	0.0038	0.0031	8e-04	0.0374	0.0263	0.0374	0.0656	0.0107	0.0925	0.0017
9	rs2274970	127618776	1.07	0.0776994191057832	1.06	0.021606521931111	0.599545836042671	0.272249140998348	0.0193	0.025	0.0208	0.003	0.1677	0.004	0.0022	0.0487	9e-04	0.0901	0.1628	0.0354	0.0058	0.1089	0.02	0.0023	0.0038	0.0031	8e-04	0.0375	0.0263	0.0375	0.0655	0.0107	0.0923	0.0018
9	rs117056330	127624406	1.07	0.0776994191057832	1.06	0.021606521931111	0.599614529129188	0.276646627252981	0.0193	0.025	0.0208	0.003	0.1677	0.004	0.0022	0.0487	9e-04	0.0901	0.1628	0.0354	0.0058	0.1089	0.02	0.0023	0.0038	0.0031	8e-04	0.0375	0.0263	0.0375	0.0655	0.0107	0.0922	0.0018
9	rs10986468	127624679	1.07	0.0776994191057832	1.06	0.021606521931111	0.604983781696802	0.274098063617507	0.0193	0.025	0.0207	0.0031	0.1677	0.004	0.0022	0.0487	9e-04	0.0901	0.1628	0.0354	0.0058	0.1089	0.02	0.0023	0.0038	0.0031	8e-04	0.0375	0.0263	0.0375	0.0655	0.0107	0.0922	0.0018
9	rs1051358	127639695	1.07	0.0776994191057832	1.06	0.021606521931111	0.61224644777927	0.305508201234763	0.0193	0.025	0.0207	0.003	0.1678	0.0039	0.0021	0.0487	9e-04	0.0902	0.1629	0.0355	0.0058	0.109	0.0199	0.0022	0.0037	0.0031	8e-04	0.0376	0.0264	0.0374	0.0655	0.0108	0.0922	0.0017
9	rs56180964	127639758	1.07	0.0776994191057832	1.06	0.021606521931111	0.612315807741397	0.305508201234763	0.0193	0.025	0.0207	0.003	0.1678	0.0039	0.0021	0.0487	9e-04	0.0902	0.1629	0.0355	0.0058	0.109	0.0199	0.0022	0.0037	0.0031	8e-04	0.0376	0.0264	0.0374	0.0655	0.0108	0.0922	0.0017
9	rs623096	127643168	1.07	0.0776994191057832	1.06	0.021606521931111	0.609475013215729	0.325300772011758	0.0193	0.025	0.0207	0.0029	0.1678	0.0039	0.0021	0.0486	9e-04	0.0902	0.163	0.0356	0.0058	0.1092	0.0199	0.0021	0.0036	0.0031	8e-04	0.0377	0.0264	0.0373	0.0655	0.0109	0.0922	0.0017
9	rs78475506	127655765	1.07	0.0776994191057832	1.06	0.021606521931111	0.616831949011973	0.333613968190977	0.0193	0.0249	0.0208	0.003	0.1677	0.0039	0.0021	0.0485	9e-04	0.0902	0.1633	0.0356	0.0058	0.1091	0.0199	0.0021	0.0036	0.0031	8e-04	0.0377	0.0263	0.0373	0.0655	0.0109	0.0923	0.0017
9	rs10819004	127660210	1.07	0.0776994191057832	1.06	0.021606521931111	0.617597726769792	0.334718823273538	0.0193	0.0249	0.0208	0.003	0.1677	0.0039	0.0021	0.0485	9e-04	0.0902	0.1633	0.0356	0.0058	0.1091	0.0199	0.0021	0.0036	0.0031	8e-04	0.0377	0.0263	0.0373	0.0655	0.0109	0.0923	0.0017
9	rs634710	127661645	1.07	0.0776994191057832	1.05	0.0267145227362304	0.614467757893824	0.328594252649366	0.0193	0.0249	0.0207	0.003	0.1677	0.0039	0.0022	0.0485	9e-04	0.0902	0.1633	0.0356	0.0058	0.1091	0.0199	0.0021	0.0036	0.0031	8e-04	0.0377	0.0263	0.0373	0.0656	0.0109	0.0923	0.0017
9	rs55977784	127673877	1.07	0.0776994191057832	1.05	0.0267145227362304	0.614328817701477	0.331040118445751	0.0193	0.0248	0.0207	0.003	0.1677	0.0038	0.0022	0.0485	9e-04	0.0902	0.1633	0.0356	0.0058	0.1091	0.0198	0.0022	0.0036	0.0031	8e-04	0.0377	0.0263	0.0372	0.0656	0.0109	0.0923	0.0017
9	rs74759033	127676918	1.07	0.0776994191057832	1.05	0.0267145227362304	0.613356640638576	0.331162550778797	0.0193	0.0248	0.0207	0.003	0.1677	0.0038	0.0022	0.0485	9e-04	0.0903	0.1633	0.0356	0.0058	0.109	0.0198	0.0022	0.0037	0.0031	8e-04	0.0377	0.0263	0.0372	0.0656	0.0109	0.0923	0.0017
9	rs17250311	127688216	1.07	0.0776994191057832	1.05	0.0267145227362304	0.609475013215729	0.33447320802936	0.0193	0.0248	0.0207	0.003	0.1677	0.0038	0.0022	0.0485	9e-04	0.0904	0.1634	0.0356	0.0058	0.109	0.0197	0.0022	0.0037	0.0031	8e-04	0.0377	0.0263	0.0372	0.0656	0.0108	0.0923	0.0017
9	rs3780598	127688614	1.07	0.0776994191057832	1.05	0.0267145227362304	0.609336593373239	0.333982135029116	0.0193	0.0248	0.0207	0.003	0.1677	0.0038	0.0022	0.0485	9e-04	0.0904	0.1634	0.0356	0.0058	0.109	0.0197	0.0022	0.0037	0.0031	8e-04	0.0377	0.0263	0.0372	0.0656	0.0108	0.0923	0.0017
9	rs12001999	127746648	1.07	0.0776994191057832	1.05	0.0267145227362304	0.623040284655564	0.346693607835609	0.0192	0.0248	0.0207	0.0031	0.1674	0.0038	0.0023	0.0484	9e-04	0.0905	0.1636	0.0358	0.0058	0.1088	0.0197	0.0022	0.0037	0.0031	8e-04	0.0377	0.0262	0.0372	0.0656	0.0108	0.0924	0.0017
9	rs116963424	127753257	1.07	0.0776994191057832	1.05	0.0267145227362304	0.623250050803764	0.346817690895416	0.0192	0.0248	0.0207	0.0031	0.1674	0.0038	0.0023	0.0485	9e-04	0.0905	0.1636	0.0358	0.0058	0.1087	0.0197	0.0022	0.0037	0.0031	8e-04	0.0377	0.0263	0.0371	0.0656	0.0108	0.0924	0.0017
9	rs10119842	127787246	1.07	0.0776994191057832	1.05	0.0267145227362304	0.63131543474248	0.358538097631112	0.0192	0.0247	0.0206	0.0031	0.1673	0.0037	0.0022	0.0486	0.001	0.0908	0.1635	0.036	0.0058	0.1085	0.0196	0.0022	0.0037	0.0031	8e-04	0.0377	0.0265	0.037	0.0655	0.0107	0.0926	0.0017
9	rs13298083	127801901	1.07	0.0776994191057832	1.05	0.0267145227362304	0.614467757893824	0.352539271943987	0.0192	0.0247	0.0206	0.003	0.1674	0.0036	0.0022	0.0486	0.001	0.091	0.1636	0.036	0.0058	0.1085	0.0196	0.0022	0.0037	0.0031	8e-04	0.0377	0.0264	0.037	0.0655	0.0106	0.0927	0.0017
9	rs10986530	127809938	1.07	0.0776994191057832	1.05	0.0267145227362304	0.610167329482547	0.349550745462972	0.0191	0.0247	0.0206	0.003	0.1674	0.0036	0.0022	0.0486	0.001	0.0909	0.1636	0.036	0.0058	0.1085	0.0196	0.0022	0.0037	0.0031	8e-04	0.0377	0.0264	0.037	0.0655	0.0107	0.0928	0.0017
9	rs600310	127816147	1.07	0.0776994191057832	1.05	0.0267145227362304	0.607192937117232	0.360293182747672	0.0191	0.0248	0.0206	0.003	0.1674	0.0036	0.0022	0.0486	0.001	0.0909	0.1636	0.0361	0.0058	0.1085	0.0196	0.0022	0.0037	0.0031	8e-04	0.0377	0.0264	0.0369	0.0655	0.0107	0.0928	0.0017
9	rs827660	127825391	1.07	0.0776994191057832	1.05	0.0267145227362304	0.654078216223848	0.410913404832249	0.0192	0.0246	0.0207	0.0029	0.167	0.0033	0.0021	0.0488	9e-04	0.0912	0.1643	0.0364	0.0059	0.1085	0.0195	0.0021	0.0036	0.003	8e-04	0.0378	0.0264	0.0366	0.0652	0.0107	0.0932	0.0017
9	rs13283161	127841808	1.07	0.0776994191057832	1.05	0.0267145227362304	0.674448916370477	0.501997457561593	0.0192	0.0246	0.0207	0.0028	0.1671	0.0032	0.002	0.0488	9e-04	0.0911	0.1646	0.0366	0.0059	0.1086	0.0195	0.002	0.0035	0.003	9e-04	0.0378	0.0263	0.0366	0.0652	0.0107	0.0933	0.0016
9	rs76211174	127857445	1.07	0.0776994191057832	1.05	0.0267145227362304	0.675391435100347	0.508868336742491	0.0192	0.0246	0.0207	0.0028	0.1671	0.0032	0.002	0.0488	9e-04	0.0911	0.1646	0.0366	0.0059	0.1086	0.0195	0.002	0.0035	0.003	9e-04	0.0378	0.0263	0.0366	0.0652	0.0107	0.0933	0.0017
9	rs111392058	127864003	1.07	0.0776994191057832	1.05	0.0267145227362304	0.675536490515613	0.509832147539574	0.0192	0.0246	0.0207	0.0028	0.1671	0.0032	0.002	0.0488	9e-04	0.0911	0.1646	0.0366	0.0059	0.1086	0.0195	0.002	0.0035	0.003	9e-04	0.0378	0.0263	0.0366	0.0652	0.0107	0.0933	0.0017
9	rs116916288	127896906	1.07	0.0776994191057832	1.05	0.0267145227362304	0.675826643363661	0.509694432018193	0.0192	0.0246	0.0207	0.0028	0.1671	0.0032	0.002	0.0488	9e-04	0.0911	0.1646	0.0366	0.0059	0.1086	0.0195	0.002	0.0035	0.003	9e-04	0.0378	0.0263	0.0366	0.0652	0.0107	0.0933	0.0017
9	rs1549314	127910307	1.07	0.0776994191057832	1.05	0.0267145227362304	0.694732919433296	0.507904988062322	0.0192	0.0246	0.0207	0.0028	0.1672	0.0032	0.002	0.0488	9e-04	0.0913	0.1646	0.0367	0.0059	0.1085	0.0195	0.0019	0.0035	0.003	9e-04	0.0379	0.0263	0.0365	0.0651	0.0105	0.0933	0.0017
9	rs7852933	127932402	1.07	0.0776994191057832	1.05	0.0267145227362304	0.697452861385295	0.511209820263603	0.0192	0.0246	0.0207	0.0028	0.1672	0.0032	0.002	0.0488	9e-04	0.0913	0.1646	0.0367	0.0059	0.1085	0.0195	0.0019	0.0035	0.003	9e-04	0.0379	0.0263	0.0365	0.0651	0.0105	0.0933	0.0017
9	rs117508195	127938574	1.07	0.0776994191057832	1.05	0.0267145227362304	0.707343104477402	0.520741250724845	0.0192	0.0246	0.0207	0.0028	0.1673	0.0032	0.002	0.0488	9e-04	0.0913	0.1646	0.0367	0.0059	0.1085	0.0195	0.0019	0.0035	0.0029	9e-04	0.0379	0.0263	0.0365	0.0651	0.0105	0.0934	0.0016
9	rs10986626	127948321	1.07	0.0776994191057832	1.04	0.0327749489679439	0.741461412263306	0.547493053602256	0.0192	0.0245	0.0207	0.0028	0.1675	0.0031	0.0019	0.0488	9e-04	0.0912	0.1646	0.0369	0.006	0.1085	0.0194	0.0019	0.0035	0.0029	9e-04	0.0379	0.0262	0.0364	0.0652	0.0105	0.0937	0.0016
9	rs501963	127962916	1.07	0.0776994191057832	1.02	0.0482398620390144	0.754742920568343	0.549737300390044	0.0191	0.0245	0.0206	0.0028	0.1675	0.0031	0.0019	0.0488	9e-04	0.0912	0.1646	0.037	0.006	0.1085	0.0193	0.0019	0.0035	0.0029	9e-04	0.0379	0.0262	0.0364	0.0652	0.0105	0.0938	0.0016
9	rs10986636	127962972	1.07	0.0776994191057832	1.02	0.0482398620390144	0.750937646089095	0.5508602712543	0.0191	0.0245	0.0206	0.0028	0.1675	0.0031	0.0019	0.0488	9e-04	0.0912	0.1646	0.037	0.006	0.1085	0.0194	0.0018	0.0035	0.0029	9e-04	0.0379	0.0262	0.0364	0.0653	0.0105	0.0938	0.0016
9	rs359588	127975583	1.07	0.0776994191057832	1.02	0.0482398620390144	0.763909916183224	0.592798135377471	0.0191	0.0245	0.0207	0.0027	0.1674	0.0031	0.0019	0.0488	9e-04	0.0912	0.1645	0.0372	0.006	0.1085	0.0194	0.0018	0.0035	0.0029	8e-04	0.0379	0.0262	0.0364	0.0653	0.0105	0.0938	0.0016
9	rs1128362	127975654	1.07	0.0776994191057832	1.01	0.0578993944755651	0.766439317282215	0.591083570513615	0.0191	0.0245	0.0207	0.0027	0.1674	0.003	0.0019	0.0488	9e-04	0.0912	0.1646	0.0372	0.006	0.1085	0.0194	0.0018	0.0035	0.0028	8e-04	0.0379	0.0262	0.0364	0.0653	0.0105	0.0938	0.0016
9	rs13291252	127976476	1.07	0.0776994191057832	1.01	0.0578993944755651	0.767053055056994	0.58395240901994	0.0191	0.0245	0.0207	0.0027	0.1674	0.003	0.0019	0.0488	9e-04	0.0912	0.1646	0.0372	0.006	0.1085	0.0194	0.0018	0.0035	0.0028	8e-04	0.0379	0.0262	0.0364	0.0653	0.0105	0.0938	0.0016
9	rs8759	127998651	1.07	0.0776994191057832	1.01	0.0578993944755651	0.763603570250932	0.628494060272128	0.0189	0.0244	0.0207	0.0027	0.1678	0.0029	0.0018	0.0486	9e-04	0.0915	0.1642	0.0372	0.006	0.1085	0.0194	0.0018	0.0035	0.0027	8e-04	0.0379	0.0262	0.0362	0.0652	0.0103	0.095	0.0016
9	rs430397	128001119	1.07	0.0776994191057832	1.01	0.0578993944755651	0.769202824946754	0.639967241396184	0.0189	0.0244	0.0207	0.0027	0.1679	0.0029	0.0018	0.0485	9e-04	0.0915	0.1641	0.0372	0.006	0.1085	0.0194	0.0018	0.0035	0.0027	8e-04	0.0379	0.0262	0.0362	0.0652	0.0103	0.0951	0.0016
9	rs4838254	128008537	1.07	0.0776994191057832	1.01	0.0578993944755651	0.756343648506319	0.652365422053963	0.0188	0.0243	0.0207	0.0026	0.168	0.0029	0.0018	0.0484	8e-04	0.0918	0.1638	0.0372	0.006	0.1084	0.0195	0.0017	0.0035	0.0027	8e-04	0.038	0.0261	0.0361	0.065	0.0103	0.0959	0.0015
9	rs78464967	128034080	1.07	0.0776994191057832	1.01	0.0578993944755651	0.77945000915339	0.615194496992373	0.0184	0.024	0.0204	0.0027	0.1685	0.0029	0.0019	0.0479	8e-04	0.0921	0.1643	0.0371	0.006	0.1084	0.0197	0.0017	0.0035	0.0025	7e-04	0.0381	0.0261	0.0357	0.0651	0.0102	0.0966	0.0015
9	rs75834725	128051059	1.07	0.0776994191057832	1.01	0.0578993944755651	0.780532091286775	0.612456218934202	0.0184	0.0239	0.0204	0.0027	0.1685	0.0029	0.0019	0.0479	8e-04	0.0921	0.1643	0.0371	0.006	0.1084	0.0197	0.0017	0.0035	0.0025	7e-04	0.0381	0.0261	0.0356	0.0651	0.0102	0.0967	0.0015
9	rs41306461	128069955	1.07	0.0776994191057832	1.01	0.0578993944755651	0.809208286095859	0.673788079248576	0.0184	0.0239	0.0204	0.0027	0.1686	0.0029	0.0019	0.0479	8e-04	0.0921	0.1643	0.0371	0.006	0.1084	0.0197	0.0017	0.0035	0.0025	7e-04	0.0382	0.0261	0.0356	0.0651	0.0102	0.0967	0.0015
9	rs117899875	128076333	1.07	0.0776994191057832	1.01	0.0578993944755651	0.804580660710273	0.678799537647998	0.0184	0.0239	0.0204	0.0027	0.1686	0.0029	0.0019	0.0479	8e-04	0.0921	0.1643	0.0371	0.006	0.1084	0.0198	0.0017	0.0035	0.0024	7e-04	0.0382	0.0261	0.0356	0.0652	0.0102	0.0967	0.0015
9	rs62581368	128080779	1.07	0.0776994191057832	1.01	0.0578993944755651	0.804815687543804	0.68189906071349	0.0184	0.0239	0.0204	0.0027	0.1686	0.0029	0.0019	0.0479	8e-04	0.0921	0.1643	0.0371	0.006	0.1083	0.0198	0.0017	0.0035	0.0024	7e-04	0.0382	0.0261	0.0356	0.0652	0.0102	0.0967	0.0015
9	rs34822905	128083589	1.07	0.0776994191057832	1.01	0.0578993944755651	0.807089139522697	0.676145359918805	0.0184	0.024	0.0204	0.0027	0.1686	0.0029	0.0019	0.0478	8e-04	0.0921	0.1643	0.0371	0.006	0.1083	0.0197	0.0017	0.0035	0.0025	7e-04	0.0382	0.0262	0.0356	0.0653	0.0102	0.0965	0.0015
9	rs10819045	128084165	1.07	0.0776994191057832	1.01	0.0578993944755651	0.808030686833883	0.677767076489315	0.0184	0.024	0.0204	0.0027	0.1686	0.0029	0.0019	0.0478	8e-04	0.0921	0.1643	0.0371	0.006	0.1083	0.0197	0.0017	0.0035	0.0025	7e-04	0.0382	0.0262	0.0356	0.0653	0.0102	0.0965	0.0015
9	rs116983971	128086276	1.07	0.0776994191057832	1	0.069019173236101	0.807638317960232	0.676145359918805	0.0184	0.024	0.0204	0.0027	0.1686	0.0029	0.0019	0.0478	8e-04	0.0921	0.1643	0.0371	0.006	0.1083	0.0197	0.0017	0.0035	0.0025	7e-04	0.0382	0.0262	0.0356	0.0653	0.0102	0.0965	0.0015
9	rs72767063	128113253	1.07	0.0776994191057832	1	0.069019173236101	0.801919093496851	0.656754342022053	0.0184	0.024	0.0204	0.0027	0.1686	0.0029	0.0019	0.0478	8e-04	0.0922	0.1643	0.037	0.006	0.1083	0.0197	0.0017	0.0035	0.0025	7e-04	0.0382	0.0261	0.0356	0.0653	0.0102	0.0965	0.0014
9	rs2841334	128122320	1.07	0.0776994191057832	1	0.069019173236101	0.81431974636358	0.68825566877768	0.0184	0.0241	0.0205	0.0027	0.1686	0.0029	0.0019	0.0478	8e-04	0.0922	0.1643	0.0369	0.0061	0.1083	0.0196	0.0017	0.0035	0.0024	7e-04	0.0383	0.0261	0.0355	0.0652	0.0102	0.0965	0.0014
9	rs2030148	128125750	1.07	0.0776994191057832	0.99	0.0817332193164052	0.813689896201055	0.684410541875994	0.0184	0.0241	0.0205	0.0027	0.1686	0.0029	0.0019	0.0478	8e-04	0.0922	0.1643	0.0369	0.0061	0.1083	0.0196	0.0017	0.0035	0.0024	7e-04	0.0383	0.0261	0.0355	0.0652	0.0102	0.0965	0.0014
9	rs4838260	128139732	1.07	0.0776994191057832	0.98	0.0961760782036991	0.840163733104778	0.717546026472427	0.0182	0.024	0.0206	0.0027	0.1688	0.0029	0.0019	0.0478	8e-04	0.0923	0.1643	0.0369	0.0061	0.1082	0.0197	0.0017	0.0034	0.0024	7e-04	0.0385	0.0262	0.0354	0.0651	0.0102	0.0965	0.0014
9	rs6478703	128141348	1.07	0.0776994191057832	0.98	0.0961760782036991	0.843758256665181	0.725472398657675	0.0182	0.024	0.0205	0.0027	0.1688	0.0029	0.0019	0.0478	8e-04	0.0923	0.1643	0.0369	0.0061	0.1082	0.0197	0.0017	0.0034	0.0024	7e-04	0.0385	0.0263	0.0355	0.0651	0.0102	0.0966	0.0014
9	rs11790990	128141965	1.07	0.0776994191057832	0.98	0.0961760782036991	0.840802280994064	0.650611756862963	0.0182	0.024	0.0205	0.0027	0.1687	0.0029	0.0019	0.0478	8e-04	0.0922	0.1643	0.0369	0.0061	0.1082	0.0198	0.0017	0.0034	0.0024	7e-04	0.0385	0.0263	0.0354	0.065	0.0102	0.0966	0.0014
9	rs111964401	128142024	1.07	0.0776994191057832	0.98	0.0961760782036991	0.840403164301177	0.695960478262597	0.0182	0.024	0.0205	0.0027	0.1687	0.0029	0.0019	0.0478	8e-04	0.0922	0.1643	0.0369	0.0061	0.1082	0.0198	0.0017	0.0034	0.0024	7e-04	0.0385	0.0263	0.0354	0.065	0.0102	0.0966	0.0014
9	rs73668933	128150484	1.07	0.0776994191057832	0.98	0.0961760782036991	0.840961950313009	0.665111884349685	0.0181	0.024	0.0204	0.0028	0.1686	0.0029	0.002	0.0478	7e-04	0.0921	0.1643	0.0366	0.0061	0.1086	0.0198	0.0017	0.0033	0.0023	6e-04	0.0388	0.0266	0.0351	0.065	0.0102	0.0969	0.0014
9	rs117235462	128150977	1.07	0.0776994191057832	0.98	0.0961760782036991	0.848000193986457	0.646524120454731	0.018	0.024	0.0204	0.0028	0.1686	0.0029	0.002	0.0477	7e-04	0.092	0.1644	0.0365	0.0062	0.1086	0.0198	0.0017	0.0033	0.0023	6e-04	0.0388	0.0266	0.0351	0.065	0.0102	0.0969	0.0014
9	rs3104554	128152615	1.07	0.0776994191057832	0.98	0.0961760782036991	0.89337046931416	0.654412740542627	0.0179	0.0241	0.0203	0.0028	0.1686	0.0029	0.002	0.0477	7e-04	0.092	0.1646	0.0363	0.0062	0.1087	0.0198	0.0017	0.0033	0.0023	6e-04	0.039	0.0268	0.0349	0.065	0.0102	0.0971	0.0014
9	rs3122934	128154100	1.07	0.0776994191057832	0.96	0.130782650589638	0.903057604062171	0.67835701055769	0.018	0.0241	0.0203	0.0028	0.1686	0.0029	0.002	0.0477	7e-04	0.0919	0.1647	0.0362	0.0062	0.1087	0.0197	0.0017	0.0033	0.0023	6e-04	0.039	0.0268	0.0348	0.065	0.0101	0.097	0.0013
9	rs117464942	128159344	1.07	0.0776994191057832	0.96	0.130782650589638	0.903962874646246	0.631684251863888	0.018	0.0241	0.0203	0.0028	0.1686	0.0029	0.002	0.0477	7e-04	0.0919	0.1648	0.0362	0.0062	0.1087	0.0197	0.0017	0.0032	0.0023	6e-04	0.0391	0.0268	0.0349	0.065	0.0101	0.097	0.0013
9	rs80093621	128173633	1.07	0.0776994191057832	0.96	0.130782650589638	0.921400995476687	0.62400522257323	0.0179	0.0241	0.0202	0.0028	0.1685	0.0029	0.002	0.0477	7e-04	0.0918	0.1653	0.036	0.0062	0.1087	0.0196	0.0017	0.0031	0.0023	6e-04	0.0393	0.0268	0.0349	0.0652	0.0102	0.0971	0.0013
9	rs7848694	128174437	1.07	0.0776994191057832	0.96	0.130782650589638	0.923974709931826	0.627045224114115	0.0179	0.0241	0.0202	0.0028	0.1685	0.0029	0.002	0.0477	7e-04	0.0918	0.1653	0.036	0.0062	0.1087	0.0196	0.0017	0.0031	0.0023	6e-04	0.0393	0.0268	0.0349	0.0652	0.0102	0.0971	0.0013
9	rs2841338	128189302	1.07	0.0776994191057832	0.96	0.130782650589638	0.935301144488576	0.594943012054691	0.0177	0.0241	0.0199	0.003	0.1681	0.003	0.002	0.0478	7e-04	0.0915	0.1662	0.0356	0.0061	0.1087	0.0193	0.0017	0.0031	0.0021	6e-04	0.0399	0.0267	0.0349	0.0654	0.0102	0.0973	0.0013
9	rs1129	128199873	1.07	0.0776994191057832	0.96	0.130782650589638	0.954417928758972	0.562967599938642	0.0177	0.0241	0.0198	0.003	0.1679	0.003	0.002	0.0479	6e-04	0.0914	0.1666	0.0354	0.0061	0.1087	0.0192	0.0016	0.003	0.002	6e-04	0.0402	0.0267	0.0349	0.0655	0.0103	0.0974	0.0013
9	rs72767087	128218097	1.07	0.0776994191057832	0.96	0.130782650589638	0.969029770762524	0.61202412333014	0.0176	0.024	0.0198	0.003	0.1679	0.003	0.002	0.0479	6e-04	0.0913	0.1669	0.0354	0.0061	0.1086	0.0191	0.0016	0.0031	0.002	6e-04	0.0402	0.0267	0.0349	0.0655	0.0103	0.0975	0.0013
9	rs12553073	128222787	1.07	0.0776994191057832	0.96	0.130782650589638	0.971997044958655	0.619090686621064	0.0176	0.024	0.0198	0.003	0.1679	0.003	0.0019	0.0479	6e-04	0.0913	0.1669	0.0354	0.0061	0.1086	0.0191	0.0016	0.003	0.002	6e-04	0.0402	0.0267	0.0349	0.0655	0.0103	0.0975	0.0013
9	rs2070113	128246786	1.07	0.0776994191057832	0.96	0.130782650589638	1.02066977854679	0.654266454458388	0.0176	0.0239	0.0198	0.003	0.1678	0.003	0.0019	0.0479	7e-04	0.0912	0.1676	0.0353	0.0062	0.1085	0.0191	0.0016	0.003	0.0019	6e-04	0.0403	0.0268	0.035	0.0654	0.0104	0.0976	0.0013
9	rs72767101	128258596	1.07	0.0776994191057832	0.96	0.130782650589638	1.03525116528166	0.664084214370165	0.0175	0.0238	0.0198	0.0031	0.1679	0.003	0.0019	0.0479	7e-04	0.0911	0.1677	0.0352	0.0062	0.1085	0.0191	0.0016	0.003	0.0019	6e-04	0.0403	0.0268	0.035	0.0654	0.0104	0.0974	0.0013
9	rs10986778	128263417	1.07	0.0776994191057832	0.95	0.15120882267165	1.03594760637603	0.668785100625451	0.0175	0.0238	0.0198	0.0031	0.1679	0.003	0.0019	0.0479	7e-04	0.0911	0.1677	0.0352	0.0062	0.1085	0.0191	0.0016	0.003	0.0019	6e-04	0.0403	0.0268	0.035	0.0654	0.0104	0.0974	0.0013
9	rs16928223	128269431	1.07	0.0776994191057832	0.95	0.15120882267165	1.044669090188	0.662029968000553	0.0175	0.0236	0.0198	0.0031	0.1677	0.003	0.0019	0.048	7e-04	0.091	0.1677	0.0353	0.0062	0.1084	0.0193	0.0017	0.003	0.0019	6e-04	0.0403	0.0268	0.035	0.0653	0.0104	0.0974	0.0013
9	rs10739663	128278739	1.07	0.0776994191057832	0.95	0.15120882267165	1.05026632655667	0.683376149175884	0.0175	0.0236	0.0199	0.0031	0.1677	0.003	0.0019	0.048	7e-04	0.0909	0.1677	0.0353	0.0062	0.1084	0.0193	0.0017	0.003	0.0019	6e-04	0.0403	0.0268	0.035	0.0653	0.0104	0.0974	0.0013
9	rs117515961	128278931	1.07	0.0776994191057832	0.95	0.15120882267165	1.04982860807503	0.68219442042732	0.0175	0.0236	0.0199	0.0031	0.1677	0.003	0.0019	0.048	7e-04	0.0909	0.1677	0.0353	0.0062	0.1084	0.0193	0.0017	0.003	0.0019	6e-04	0.0403	0.0268	0.035	0.0653	0.0104	0.0974	0.0013
9	rs62570202	128284625	1.07	0.0776994191057832	0.95	0.15120882267165	1.04135144558184	0.679389675743886	0.0175	0.0237	0.0199	0.0031	0.1677	0.003	0.0019	0.048	7e-04	0.0911	0.1676	0.0353	0.0062	0.1084	0.0193	0.0017	0.003	0.0019	6e-04	0.0403	0.0268	0.0349	0.0653	0.0105	0.0973	0.0013
9	rs72769104	128288877	1.07	0.0776994191057832	0.95	0.15120882267165	1.03856094771516	0.676145359918805	0.0175	0.0237	0.0199	0.0031	0.1677	0.003	0.0019	0.048	7e-04	0.091	0.1676	0.0353	0.0062	0.1085	0.0193	0.0017	0.003	0.0019	6e-04	0.0403	0.0268	0.0349	0.0653	0.0105	0.0973	0.0013
9	rs118187635	128290090	1.07	0.0776994191057832	0.96	0.130782650589638	1.03838664211538	0.674819158839814	0.0175	0.0237	0.0199	0.0031	0.1677	0.003	0.0019	0.048	7e-04	0.091	0.1676	0.0353	0.0062	0.1085	0.0193	0.0017	0.003	0.0019	6e-04	0.0403	0.0268	0.0349	0.0653	0.0105	0.0973	0.0013
9	rs113102883	128313224	1.07	0.0776994191057832	0.96	0.130782650589638	1.00367857402281	0.641568600571146	0.0175	0.0235	0.0199	0.0031	0.1677	0.003	0.002	0.0481	6e-04	0.0916	0.1675	0.0352	0.0061	0.1084	0.0194	0.0017	0.003	0.0019	6e-04	0.0403	0.0268	0.035	0.0652	0.0106	0.0971	0.0012
9	rs118081526	128313536	1.07	0.0776994191057832	0.96	0.130782650589638	1.00367857402281	0.641714224778156	0.0175	0.0235	0.0199	0.0031	0.1677	0.003	0.002	0.0481	6e-04	0.0916	0.1675	0.0352	0.0061	0.1084	0.0194	0.0017	0.003	0.0019	6e-04	0.0403	0.0268	0.035	0.0652	0.0106	0.0971	0.0012
9	rs506874	128319066	1.07	0.0776994191057832	0.96	0.130782650589638	1.00316289995956	0.64404525498558	0.0175	0.0235	0.0199	0.0031	0.1676	0.003	0.002	0.0481	6e-04	0.0916	0.1675	0.0352	0.0061	0.1084	0.0194	0.0017	0.003	0.0019	6e-04	0.0403	0.0268	0.0351	0.0653	0.0105	0.0971	0.0012
9	rs12341245	128340941	1.07	0.0776994191057832	0.96	0.130782650589638	0.924888682644096	0.665258724059235	0.0175	0.0235	0.0197	0.0031	0.1675	0.003	0.002	0.0481	6e-04	0.092	0.1673	0.0354	0.006	0.1085	0.0196	0.0017	0.003	0.0019	6e-04	0.0402	0.0268	0.035	0.0651	0.0106	0.0971	0.0012
9	rs35101297	128341867	1.07	0.0776994191057832	0.96	0.130782650589638	0.925054899952667	0.66628680979882	0.0175	0.0235	0.0197	0.0031	0.1675	0.003	0.002	0.0481	6e-04	0.092	0.1673	0.0354	0.006	0.1085	0.0196	0.0017	0.003	0.0019	6e-04	0.0403	0.0268	0.035	0.0651	0.0106	0.0971	0.0012
9	rs72769118	128361368	1.07	0.0776994191057832	0.96	0.130782650589638	0.923891640176793	0.648859183065748	0.0175	0.0235	0.0196	0.0031	0.1675	0.003	0.002	0.0481	6e-04	0.092	0.1673	0.0354	0.006	0.1085	0.0196	0.0017	0.003	0.0018	6e-04	0.0404	0.0268	0.035	0.0651	0.0106	0.0971	0.0012
9	rs117557407	128368310	1.07	0.0776994191057832	0.96	0.130782650589638	0.92364244958857	0.646086513289533	0.0175	0.0235	0.0196	0.0031	0.1675	0.003	0.002	0.0481	6e-04	0.092	0.1673	0.0354	0.006	0.1085	0.0196	0.0017	0.003	0.0018	6e-04	0.0404	0.0268	0.035	0.0651	0.0106	0.0971	0.0012
9	rs12346310	128375406	1.07	0.0776994191057832	0.95	0.15120882267165	0.924556285363776	0.662323342378111	0.0175	0.0235	0.0196	0.0031	0.1675	0.003	0.002	0.0481	6e-04	0.092	0.1673	0.0354	0.006	0.1085	0.0196	0.0017	0.003	0.0018	6e-04	0.0404	0.0268	0.0351	0.0651	0.0106	0.0971	0.0012
9	rs605437	128411501	1.07	0.0776994191057832	0.95	0.15120882267165	0.925886173142019	0.622848039580166	0.0175	0.0235	0.0196	0.0031	0.1675	0.003	0.002	0.0482	6e-04	0.0919	0.1674	0.0353	0.006	0.1084	0.0197	0.0017	0.003	0.0018	6e-04	0.0405	0.0267	0.0351	0.0651	0.0106	0.0972	0.0011
9	rs631287	128412676	1.07	0.0776994191057832	0.95	0.15120882267165	0.934883715495452	0.620824184896765	0.0175	0.0235	0.0196	0.0031	0.1674	0.003	0.002	0.0482	6e-04	0.0919	0.1674	0.0353	0.006	0.1084	0.0197	0.0017	0.003	0.0018	6e-04	0.0405	0.0267	0.0351	0.0651	0.0106	0.0971	0.0011
9	rs477813	128416874	1.07	0.0776994191057832	0.95	0.15120882267165	0.945594238282891	0.586944963210047	0.0175	0.0235	0.0196	0.0031	0.1675	0.0031	0.0021	0.0482	7e-04	0.0918	0.1672	0.0353	0.0061	0.1083	0.0197	0.0017	0.003	0.0018	6e-04	0.0405	0.0267	0.0352	0.0651	0.0106	0.097	0.0012
9	rs117938996	128428842	1.07	0.0776994191057832	0.95	0.15120882267165	0.874290575490882	0.611592099878833	0.0174	0.0235	0.0195	0.003	0.1675	0.0031	0.0021	0.0484	7e-04	0.0917	0.1672	0.0352	0.0061	0.1084	0.0197	0.0017	0.003	0.0018	6e-04	0.0407	0.0265	0.0351	0.0651	0.0108	0.097	0.0012
9	rs4838284	128446365	1.07	0.0776994191057832	0.95	0.15120882267165	0.858040593045189	0.625307655947901	0.0173	0.0235	0.0195	0.0029	0.1674	0.0031	0.0021	0.0485	7e-04	0.0916	0.1672	0.0352	0.0061	0.1084	0.0197	0.0017	0.003	0.0018	6e-04	0.0407	0.0265	0.0351	0.0651	0.0109	0.097	0.0012
9	rs10986849	128469683	1.07	0.0776994191057832	0.95	0.15120882267165	0.838010163060877	0.58380999830577	0.0172	0.0235	0.0194	0.0029	0.1672	0.0031	0.0021	0.0487	7e-04	0.0916	0.1672	0.0351	0.0062	0.1089	0.0198	0.0017	0.0029	0.0018	7e-04	0.0407	0.0263	0.035	0.0652	0.0109	0.0969	0.0012
9	rs13283601	128474451	1.07	0.0776994191057832	0.95	0.15120882267165	0.823080519076242	0.567489030401633	0.0172	0.0232	0.0192	0.0029	0.1679	0.003	0.002	0.0487	8e-04	0.0921	0.1671	0.0351	0.0063	0.1085	0.0196	0.0016	0.0029	0.0018	7e-04	0.041	0.0258	0.0348	0.065	0.0111	0.0973	0.0012
9	rs112358996	128477342	1.07	0.0776994191057832	0.95	0.15120882267165	0.827039950320078	0.539516402161444	0.0172	0.0231	0.0191	0.0029	0.168	0.0029	0.002	0.0485	8e-04	0.0921	0.1673	0.0351	0.0063	0.1085	0.0196	0.0016	0.0029	0.0018	8e-04	0.041	0.026	0.0349	0.0648	0.0111	0.0973	0.0013
9	rs7018617	128487082	1.07	0.0776994191057832	0.94	0.173887076546345	0.840642624612799	0.522957750860194	0.0172	0.023	0.019	0.0028	0.1682	0.0029	0.002	0.0484	8e-04	0.0921	0.1675	0.0351	0.0062	0.1085	0.0197	0.0016	0.0029	0.0018	8e-04	0.0411	0.0263	0.0348	0.0645	0.0111	0.0973	0.0013
9	rs12347819	128511236	1.07	0.0776994191057832	0.94	0.173887076546345	0.834664858898209	0.530734018933312	0.0171	0.023	0.0191	0.0028	0.1682	0.0029	0.002	0.0484	8e-04	0.0921	0.1676	0.035	0.0062	0.1086	0.0198	0.0016	0.0028	0.0018	8e-04	0.0413	0.0262	0.0349	0.0644	0.011	0.0972	0.0013
9	rs111261945	128512730	1.07	0.0776994191057832	0.93	0.198940398764014	0.835620076607571	0.539795793591803	0.0171	0.023	0.0191	0.0028	0.1682	0.0029	0.002	0.0484	8e-04	0.0921	0.1676	0.035	0.0062	0.1086	0.0198	0.0016	0.0028	0.0018	8e-04	0.0413	0.0262	0.0349	0.0644	0.011	0.0972	0.0013
9	rs116953571	128515268	1.07	0.0776994191057832	0.93	0.198940398764014	0.833789652991852	0.538678443171292	0.0171	0.023	0.0191	0.0028	0.1682	0.0029	0.002	0.0484	8e-04	0.0921	0.1676	0.035	0.0062	0.1086	0.0198	0.0016	0.0028	0.0018	8e-04	0.0413	0.0262	0.0349	0.0644	0.011	0.0972	0.0013
9	rs62567189	128515333	1.07	0.0776994191057832	0.93	0.198940398764014	0.823792615405657	0.539795793591803	0.0171	0.023	0.0191	0.0028	0.1682	0.0029	0.0019	0.0484	9e-04	0.0921	0.1676	0.035	0.0062	0.1086	0.0198	0.0016	0.0028	0.0018	8e-04	0.0413	0.0262	0.0349	0.0644	0.0111	0.0972	0.0013
9	rs72752615	128548448	1.07	0.0776994191057832	0.93	0.198940398764014	0.790766600849078	0.51908042862208	0.0171	0.023	0.0192	0.0028	0.168	0.0029	0.0019	0.0484	9e-04	0.0921	0.1678	0.0349	0.0062	0.1088	0.0199	0.0015	0.0028	0.0018	8e-04	0.041	0.0261	0.035	0.0643	0.011	0.0972	0.0013
9	rs7873499	128592201	1.07	0.0776994191057832	0.93	0.198940398764014	0.775822079754058	0.519357139682477	0.017	0.023	0.0192	0.0028	0.168	0.0029	0.002	0.0484	9e-04	0.0922	0.1678	0.0349	0.0062	0.1088	0.0199	0.0015	0.0028	0.0018	8e-04	0.041	0.0261	0.035	0.0643	0.011	0.0972	0.0013
9	rs116944248	128595206	1.07	0.0776994191057832	0.93	0.198940398764014	0.773664261427992	0.512864267370056	0.017	0.023	0.0192	0.0028	0.1681	0.0029	0.002	0.0483	9e-04	0.0922	0.1678	0.0349	0.0062	0.1088	0.0199	0.0015	0.0028	0.0018	8e-04	0.041	0.0261	0.035	0.0643	0.011	0.0972	0.0013
9	rs62567228	128595436	1.07	0.0776994191057832	0.93	0.198940398764014	0.77235543436545	0.514796160428951	0.017	0.023	0.0192	0.0028	0.1681	0.0029	0.002	0.0483	9e-04	0.0922	0.1678	0.0349	0.0062	0.1087	0.0199	0.0015	0.0028	0.0018	8e-04	0.041	0.0261	0.035	0.0643	0.011	0.0972	0.0013
9	rs117905119	128683469	1.07	0.0776994191057832	0.93	0.198940398764014	0.738893032037704	0.467332980120543	0.0168	0.0229	0.0195	0.0028	0.1679	0.003	0.002	0.0481	9e-04	0.0925	0.168	0.0349	0.0062	0.1086	0.02	0.0015	0.0029	0.0019	9e-04	0.0407	0.026	0.0351	0.0642	0.0111	0.097	0.0013
9	rs117802889	128689570	1.07	0.0776994191057832	0.93	0.198940398764014	0.738666598608864	0.442594329773925	0.0168	0.0229	0.0195	0.0028	0.1679	0.003	0.002	0.0481	9e-04	0.0925	0.168	0.0349	0.0062	0.1086	0.0201	0.0015	0.0029	0.0019	9e-04	0.0407	0.026	0.0351	0.0642	0.0111	0.097	0.0013
9	rs112126540	128694068	1.07	0.0776994191057832	0.92	0.226487429171296	0.74002565745044	0.451112377724515	0.0168	0.0229	0.0195	0.0028	0.1679	0.003	0.002	0.0481	9e-04	0.0925	0.168	0.0349	0.0062	0.1086	0.0201	0.0015	0.0029	0.0019	9e-04	0.0407	0.026	0.0351	0.0642	0.0111	0.097	0.0013
9	rs117380389	128704611	1.07	0.0776994191057832	0.92	0.226487429171296	0.741385815695284	0.454184016972525	0.0168	0.0229	0.0196	0.0028	0.1679	0.003	0.0021	0.0481	9e-04	0.0925	0.168	0.0349	0.0062	0.1086	0.0201	0.0015	0.0029	0.0019	9e-04	0.0407	0.026	0.0351	0.0642	0.011	0.0969	0.0013
9	rs7867968	128721295	1.07	0.0776994191057832	0.92	0.226487429171296	0.733316601343496	0.455387457505408	0.0168	0.0228	0.0197	0.0029	0.1678	0.003	0.0021	0.048	9e-04	0.0927	0.1681	0.0349	0.0062	0.1086	0.0202	0.0016	0.0029	0.0019	9e-04	0.0405	0.026	0.0352	0.0642	0.0111	0.0967	0.0013
9	rs111628618	128739342	1.07	0.0776994191057832	0.92	0.226487429171296	0.679530999648061	0.453916699732508	0.0168	0.0227	0.0199	0.0029	0.1678	0.003	0.0021	0.0482	0.001	0.0927	0.1682	0.0349	0.0062	0.1085	0.0203	0.0016	0.0029	0.0019	9e-04	0.0403	0.0259	0.0351	0.0643	0.0111	0.0966	0.0014
9	rs67500248	128740765	1.07	0.0776994191057832	0.92	0.226487429171296	0.663760509739072	0.486965872930003	0.0168	0.0227	0.0199	0.0029	0.1677	0.003	0.0021	0.0483	0.001	0.0927	0.1682	0.0349	0.0062	0.1084	0.0203	0.0016	0.0029	0.0019	0.001	0.0402	0.0258	0.0351	0.0643	0.0112	0.0965	0.0014
9	rs7868608	128746044	1.07	0.0776994191057832	0.92	0.226487429171296	0.651578507376134	0.465852187383171	0.0167	0.0226	0.02	0.0029	0.1677	0.003	0.0021	0.0484	0.0011	0.0927	0.1682	0.0349	0.0062	0.1083	0.0203	0.0016	0.0029	0.0019	0.001	0.0402	0.0258	0.0351	0.0642	0.0113	0.0964	0.0014
9	rs116884038	128747180	1.08	0.0664216607683517	0.92	0.226487429171296	0.628153767771464	0.413909335328692	0.0167	0.0226	0.02	0.0028	0.1676	0.003	0.0021	0.0484	0.0011	0.0928	0.1681	0.0349	0.0062	0.1082	0.0203	0.0016	0.0029	0.0018	0.001	0.0403	0.0258	0.0351	0.0642	0.0113	0.0964	0.0014
9	rs62570498	128751238	1.08	0.0664216607683517	0.92	0.226487429171296	0.529901944053118	0.390751785231909	0.0167	0.0224	0.0199	0.0028	0.1675	0.0031	0.0021	0.0489	0.0012	0.0929	0.1676	0.0349	0.0061	0.1079	0.0201	0.0017	0.0029	0.0018	0.0011	0.0409	0.0258	0.0351	0.0639	0.0117	0.096	0.0016
9	rs4240495	128755979	1.08	0.0664216607683517	0.92	0.226487429171296	0.441219423172924	0.362427630360513	0.0168	0.022	0.0199	0.0029	0.1676	0.0032	0.0024	0.0492	0.0015	0.0928	0.1674	0.0348	0.0061	0.1072	0.0202	0.002	0.003	0.0019	0.0013	0.0408	0.0259	0.0352	0.0637	0.0119	0.0955	0.0017
9	rs117891498	128762117	1.08	0.0664216607683517	0.92	0.226487429171296	0.419478571824944	0.299072695081142	0.0168	0.0219	0.0198	0.0029	0.1676	0.0032	0.0024	0.0493	0.0015	0.0926	0.1674	0.0348	0.0061	0.107	0.02	0.0022	0.003	0.0019	0.0013	0.0409	0.026	0.0352	0.0635	0.0119	0.0954	0.0017
9	rs112815744	128765080	1.08	0.0664216607683517	0.92	0.226487429171296	0.413539524442092	0.264205897450998	0.0168	0.0219	0.0198	0.0029	0.1676	0.0032	0.0024	0.0493	0.0016	0.0926	0.1674	0.0348	0.0061	0.1069	0.0199	0.0023	0.003	0.0019	0.0014	0.0409	0.026	0.0352	0.0635	0.0119	0.0953	0.0018
9	rs116962400	128769505	1.08	0.0664216607683517	0.92	0.226487429171296	0.40570559467111	0.252057947031788	0.0168	0.0218	0.0198	0.0029	0.1676	0.0033	0.0025	0.0494	0.0016	0.0925	0.1674	0.0348	0.0061	0.1069	0.0198	0.0025	0.003	0.002	0.0014	0.041	0.026	0.0352	0.0634	0.012	0.0952	0.0018
9	rs118050357	128770825	1.08	0.0664216607683517	0.92	0.226487429171296	0.402298316719142	0.22591680768876	0.0168	0.0217	0.0198	0.0029	0.1676	0.0033	0.0025	0.0494	0.0016	0.0924	0.1675	0.0348	0.006	0.1069	0.0197	0.0026	0.003	0.002	0.0014	0.041	0.026	0.0352	0.0632	0.0121	0.0952	0.0018
9	rs117125925	128772274	1.08	0.0664216607683517	0.92	0.226487429171296	0.397327091344908	0.193343225549976	0.0168	0.0215	0.0197	0.003	0.1676	0.0034	0.0026	0.0494	0.0017	0.0922	0.1676	0.0348	0.006	0.107	0.0194	0.0029	0.0031	0.002	0.0015	0.0411	0.026	0.0352	0.0628	0.0123	0.0951	0.0018
9	rs7846985	128781003	1.08	0.0664216607683517	0.92	0.226487429171296	0.441634851460695	0.193860061239664	0.0168	0.0214	0.0197	0.003	0.1679	0.0035	0.0027	0.0494	0.0018	0.0919	0.1678	0.0348	0.006	0.1068	0.019	0.0033	0.0031	0.0021	0.0016	0.0411	0.026	0.0351	0.0622	0.0125	0.095	0.0019
9	rs11792381	128781170	1.08	0.0664216607683517	0.92	0.226487429171296	0.442822851378178	0.198949632167087	0.0168	0.0214	0.0197	0.003	0.1679	0.0035	0.0027	0.0494	0.0018	0.0919	0.1678	0.0348	0.006	0.1068	0.019	0.0033	0.0031	0.0021	0.0015	0.0411	0.026	0.0351	0.0622	0.0125	0.095	0.0019
9	rs867931	128784254	1.08	0.0664216607683517	0.92	0.226487429171296	0.437252940174778	0.160106858438354	0.0169	0.0213	0.0196	0.0031	0.1679	0.0035	0.0027	0.0494	0.0018	0.0919	0.1676	0.0348	0.006	0.1068	0.019	0.0034	0.0031	0.0021	0.0016	0.0412	0.026	0.0352	0.0624	0.0124	0.0949	0.002
9	rs72754635	128787710	1.09	0.0564630724803212	0.92	0.226487429171296	0.481973802395429	0.147514002725203	0.0169	0.0206	0.0196	0.0031	0.1663	0.0037	0.003	0.0501	0.0023	0.0917	0.1661	0.0341	0.0063	0.1059	0.0191	0.0039	0.0033	0.0024	0.0019	0.042	0.0266	0.0353	0.0625	0.0132	0.0944	0.0023
9	rs4838311	128788342	1.1	0.0477200328108175	0.92	0.226487429171296	0.63780182876529	0.104604167606527	0.017	0.0203	0.0199	0.0031	0.1654	0.0039	0.0032	0.0499	0.0026	0.0918	0.165	0.0337	0.0065	0.1049	0.0192	0.0043	0.0034	0.0026	0.0021	0.0427	0.027	0.0353	0.0626	0.0137	0.094	0.0025
9	rs4838313	128792958	1.1	0.0477200328108175	0.92	0.226487429171296	0.692311031471508	0.0764802456905709	0.0172	0.02	0.0199	0.003	0.1654	0.0039	0.0034	0.0501	0.0029	0.0916	0.1646	0.0332	0.0065	0.1042	0.0195	0.0045	0.0034	0.003	0.0022	0.043	0.0269	0.0354	0.0624	0.0137	0.0936	0.0026
9	rs62570501	128794405	1.1	0.0477200328108175	0.92	0.226487429171296	0.690552033588536	0.0777247094247361	0.0172	0.02	0.0199	0.003	0.1654	0.0039	0.0034	0.0501	0.0029	0.0915	0.1645	0.0332	0.0065	0.1042	0.0195	0.0045	0.0034	0.003	0.0022	0.043	0.0269	0.0354	0.0624	0.0137	0.0935	0.0026
9	rs2416993	128797551	1.1	0.0477200328108175	0.92	0.226487429171296	0.707195033099726	0.0880485892603067	0.0173	0.02	0.02	0.003	0.1654	0.0039	0.0034	0.0502	0.0029	0.0914	0.1645	0.0331	0.0065	0.1041	0.0196	0.0045	0.0034	0.0031	0.0023	0.043	0.0269	0.0354	0.0624	0.0137	0.0934	0.0027
9	rs10987116	128803050	1.1	0.0477200328108175	0.92	0.226487429171296	0.740403368936312	0.0846763759828098	0.0173	0.0203	0.0201	0.003	0.1654	0.004	0.0035	0.0503	0.003	0.0911	0.164	0.0329	0.0066	0.104	0.02	0.0046	0.0035	0.0032	0.0023	0.043	0.027	0.0354	0.0621	0.0139	0.0929	0.0027
9	rs10987117	128803416	1.1	0.0477200328108175	0.92	0.226487429171296	0.736554694012103	0.0834632620091467	0.0173	0.0203	0.0201	0.003	0.1654	0.004	0.0035	0.0504	0.003	0.0911	0.1639	0.0329	0.0066	0.104	0.02	0.0046	0.0035	0.0032	0.0023	0.043	0.027	0.0354	0.0621	0.0139	0.0929	0.0027
9	rs60640653	128812442	1.1	0.0477200328108175	0.92	0.226487429171296	0.790844355595455	0.0890549898636873	0.0172	0.0204	0.0202	0.003	0.1654	0.0042	0.0036	0.0509	0.0031	0.0911	0.1638	0.0322	0.0067	0.1038	0.0202	0.0048	0.0036	0.0034	0.0025	0.0429	0.0273	0.0352	0.0617	0.0139	0.0924	0.0028
9	rs888237	128816638	1.1	0.0477200328108175	0.92	0.226487429171296	0.797231502804825	0.0878941639881679	0.0174	0.0206	0.0203	0.0031	0.1652	0.0043	0.0037	0.0512	0.0031	0.0911	0.1634	0.0319	0.0067	0.1039	0.0203	0.0049	0.0036	0.0035	0.0025	0.0427	0.0274	0.0351	0.0615	0.0139	0.0921	0.0028
9	rs888236	128817516	1.1	0.0477200328108175	0.92	0.226487429171296	0.797075454330121	0.0980733211585958	0.0175	0.0209	0.0202	0.0031	0.1651	0.0043	0.0037	0.0511	0.0031	0.0911	0.1632	0.0318	0.0067	0.104	0.0204	0.005	0.0036	0.0035	0.0025	0.0427	0.0274	0.0351	0.0613	0.0139	0.092	0.0028
9	rs117912668	128823223	1.11	0.0400902197142525	0.92	0.226487429171296	0.858926551544882	0.0854381458425069	0.0173	0.0207	0.0201	0.0031	0.1648	0.0045	0.0037	0.0517	0.0031	0.0913	0.1623	0.0315	0.0067	0.1045	0.0212	0.0056	0.0037	0.0036	0.0026	0.0426	0.0277	0.0347	0.0606	0.0145	0.0909	0.0031
9	rs117450265	128823268	1.11	0.0400902197142525	0.92	0.226487429171296	0.908824899511909	0.0882804301880611	0.0173	0.0207	0.0201	0.003	0.1648	0.0045	0.0037	0.0517	0.0032	0.0913	0.1623	0.0315	0.0067	0.1045	0.0212	0.0057	0.0037	0.0036	0.0026	0.0426	0.0277	0.0347	0.0605	0.0145	0.0909	0.0031
9	rs13285563	128824040	1.11	0.0400902197142525	0.92	0.226487429171296	0.974288634720796	0.0778716561698616	0.0172	0.0205	0.02	0.0031	0.165	0.0045	0.0037	0.052	0.0032	0.0912	0.1617	0.0316	0.0067	0.1045	0.0215	0.0059	0.0038	0.0036	0.0026	0.0426	0.0278	0.0346	0.0604	0.0146	0.0904	0.0032
9	rs10760411	128824705	1.11	0.0400902197142525	0.92	0.226487429171296	1.04388294709887	0.0840689375782161	0.0171	0.0204	0.02	0.0031	0.1651	0.0046	0.0037	0.0522	0.0032	0.0909	0.1613	0.0316	0.0067	0.1046	0.0218	0.0061	0.0038	0.0036	0.0027	0.0425	0.0278	0.0346	0.0603	0.0149	0.0901	0.0033
9	rs73667845	128827161	1.11	0.0400902197142525	0.92	0.226487429171296	1.00961659043499	0.0876627292794626	0.0169	0.0201	0.0197	0.003	0.1652	0.0048	0.0038	0.0527	0.0032	0.0915	0.1609	0.0316	0.0068	0.1038	0.0225	0.0062	0.004	0.0037	0.0027	0.0423	0.0277	0.0349	0.06	0.0154	0.0891	0.0034
9	rs4838320	128831097	1.11	0.0400902197142525	0.92	0.226487429171296	1.04187500078783	0.0968671493317768	0.0168	0.02	0.0198	0.003	0.1651	0.0049	0.0038	0.0528	0.0033	0.0918	0.1608	0.0316	0.0068	0.1033	0.0231	0.0062	0.004	0.0037	0.0027	0.0423	0.0276	0.035	0.0598	0.0155	0.0888	0.0034
9	rs999565	128835779	1.11	0.0400902197142525	0.92	0.226487429171296	1.04231137800757	0.0899101185383723	0.0168	0.02	0.0198	0.0029	0.1654	0.0049	0.0038	0.0528	0.0032	0.092	0.1608	0.0316	0.0068	0.1032	0.0232	0.0062	0.004	0.0035	0.0026	0.0423	0.0275	0.035	0.0597	0.0155	0.0887	0.0034
9	rs117027056	128836362	1.11	0.0400902197142525	0.92	0.226487429171296	1.04030465421549	0.0893655689929195	0.0168	0.02	0.0199	0.0029	0.1654	0.0049	0.0038	0.0528	0.0032	0.092	0.1608	0.0316	0.0067	0.1032	0.0232	0.0062	0.004	0.0035	0.0026	0.0423	0.0275	0.0351	0.0597	0.0155	0.0887	0.0034
9	rs4838322	128836559	1.11	0.0400902197142525	0.92	0.226487429171296	1.04624209304333	0.0906903285761184	0.0168	0.0199	0.0199	0.0029	0.1655	0.0049	0.0038	0.0528	0.0032	0.0921	0.1608	0.0316	0.0067	0.1032	0.0232	0.0062	0.004	0.0035	0.0026	0.0423	0.0275	0.0351	0.0597	0.0155	0.0887	0.0034
9	rs4837036	128842857	1.12	0.033473375534751	0.92	0.226487429171296	0.945761991533428	0.0705234598699202	0.0164	0.0197	0.0199	0.003	0.1662	0.0052	0.0039	0.053	0.0033	0.0923	0.1602	0.0317	0.0065	0.1028	0.0238	0.0063	0.0042	0.0035	0.0024	0.0425	0.0276	0.0347	0.0591	0.0159	0.0885	0.0033
9	rs7043882	128843312	1.12	0.033473375534751	0.92	0.226487429171296	0.946936609421924	0.0645643175453428	0.0164	0.0197	0.0199	0.003	0.1665	0.0052	0.004	0.053	0.0032	0.0922	0.1601	0.0317	0.0064	0.1026	0.0239	0.0064	0.0042	0.0035	0.0023	0.0426	0.0277	0.0345	0.0588	0.016	0.0886	0.0033
9	rs10819112	128843485	1.12	0.033473375534751	0.92	0.226487429171296	1.01703755623008	0.06093606042113	0.0163	0.0197	0.0199	0.003	0.1666	0.0053	0.004	0.0529	0.0033	0.0922	0.16	0.0316	0.0064	0.1024	0.024	0.0065	0.0043	0.0035	0.0023	0.0426	0.0278	0.0346	0.0587	0.016	0.0886	0.0033
9	rs13288344	128846772	1.12	0.033473375534751	0.92	0.226487429171296	0.848320707909459	0.0374887469099659	0.0162	0.0196	0.0196	0.003	0.1674	0.0056	0.0042	0.0522	0.003	0.0929	0.1601	0.0313	0.0062	0.1022	0.0244	0.0065	0.0044	0.0033	0.0021	0.0427	0.0281	0.0346	0.0587	0.016	0.0884	0.003
9	rs117410772	128849240	1.12	0.033473375534751	0.93	0.198940398764014	0.827832813664465	0.0369543923713855	0.0162	0.0196	0.0196	0.003	0.1674	0.0056	0.0043	0.0522	0.003	0.093	0.16	0.0314	0.0061	0.1022	0.0244	0.0065	0.0044	0.0033	0.0021	0.0427	0.0282	0.0346	0.0586	0.016	0.0883	0.003
9	rs1420771	128849488	1.12	0.033473375534751	0.93	0.198940398764014	0.819524001845569	0.036054001570451	0.0162	0.0196	0.0195	0.003	0.1674	0.0056	0.0043	0.0522	0.003	0.093	0.16	0.0313	0.0061	0.1022	0.0244	0.0065	0.0044	0.0033	0.0021	0.0427	0.0282	0.0346	0.0586	0.0159	0.0883	0.003
9	rs10987148	128857311	1.12	0.033473375534751	0.93	0.198940398764014	0.749493853533256	0.0348001270654683	0.0162	0.0196	0.0194	0.003	0.1675	0.0056	0.0043	0.0522	0.003	0.0931	0.1599	0.0313	0.0061	0.1023	0.0244	0.0065	0.0045	0.0033	0.0021	0.0427	0.0282	0.0347	0.0586	0.016	0.0883	0.0029
9	rs12552226	128858795	1.13	0.0277720651096363	0.92	0.226487429171296	0.719307999717462	0.030523966350704	0.0162	0.0195	0.0192	0.0029	0.1678	0.0057	0.0044	0.0522	0.0029	0.0932	0.1596	0.0312	0.006	0.1022	0.0246	0.0066	0.0046	0.0032	0.002	0.0426	0.0283	0.0349	0.0586	0.016	0.0884	0.0028
9	rs2416998	128863934	1.13	0.0277720651096363	0.92	0.226487429171296	0.695614542762168	0.0275231106336827	0.0162	0.0196	0.0192	0.0029	0.1681	0.0059	0.0044	0.052	0.0028	0.0934	0.1596	0.031	0.0059	0.1019	0.0246	0.0066	0.0046	0.0031	0.0019	0.0427	0.0283	0.035	0.0586	0.0161	0.0886	0.0026
9	rs57669419	128873876	1.14	0.0228924042877042	0.92	0.226487429171296	0.634272862692659	0.0170091156843629	0.0164	0.0201	0.0194	0.0029	0.1696	0.0063	0.0046	0.0518	0.0025	0.0938	0.1604	0.0296	0.0057	0.1026	0.0244	0.0064	0.0048	0.0029	0.0014	0.042	0.0282	0.0349	0.0581	0.016	0.0888	0.002
9	rs2417001	128879579	1.13	0.0277720651096363	0.92	0.226487429171296	0.635401160564179	0.0166059957971695	0.0165	0.0202	0.0195	0.003	0.1702	0.0064	0.0046	0.0517	0.0024	0.094	0.1607	0.0291	0.0057	0.1023	0.0247	0.0062	0.0047	0.0027	0.0013	0.0418	0.0282	0.0348	0.0582	0.0157	0.0891	0.0017
9	rs7871394	128880277	1.13	0.0277720651096363	0.94	0.173887076546345	0.646947710151454	0.0138850206157174	0.0165	0.0202	0.0195	0.003	0.1702	0.0064	0.0046	0.0518	0.0024	0.0941	0.1606	0.0291	0.0057	0.1023	0.0248	0.0062	0.0047	0.0027	0.0013	0.0419	0.0282	0.0348	0.0583	0.0157	0.0891	0.0017
9	rs4838341	128880300	1.13	0.0277720651096363	0.92	0.226487429171296	0.662753431746584	0.0137520216307888	0.0165	0.0202	0.0195	0.003	0.1703	0.0064	0.0046	0.0517	0.0024	0.0941	0.1607	0.0291	0.0057	0.1023	0.0248	0.0063	0.0047	0.0027	0.0013	0.0418	0.0282	0.0348	0.0583	0.0157	0.0891	0.0017
9	rs7858074	128883849	1.14	0.0228924042877042	0.92	0.226487429171296	0.74600340718061	0.0174169953569396	0.0165	0.0202	0.0196	0.0029	0.1709	0.0064	0.0047	0.0515	0.0023	0.0942	0.1606	0.0291	0.0057	0.1022	0.025	0.0063	0.0046	0.0026	0.0011	0.0417	0.0282	0.0346	0.0581	0.0157	0.0891	0.0016
9	rs1861716	128885548	1.14	0.0228924042877042	0.92	0.226487429171296	0.771816786175917	0.0171939261747321	0.0164	0.0202	0.0196	0.0029	0.1709	0.0064	0.0047	0.0515	0.0023	0.0942	0.1606	0.0291	0.0057	0.1022	0.025	0.0064	0.0046	0.0026	0.0012	0.0417	0.0282	0.0346	0.0581	0.0157	0.0893	0.0016
9	rs10120791	128886013	1.14	0.0228924042877042	0.92	0.226487429171296	0.769356480349127	0.018361634423628	0.0164	0.0202	0.0196	0.0029	0.171	0.0065	0.0047	0.0516	0.0023	0.0942	0.1606	0.0291	0.0057	0.1022	0.0249	0.0064	0.0046	0.0026	0.0012	0.0417	0.0282	0.0345	0.0581	0.0157	0.0893	0.0015
9	rs74454684	128889487	1.14	0.0228924042877042	0.92	0.226487429171296	0.847359320878903	0.012647474144019	0.0163	0.0203	0.0194	0.003	0.1715	0.0067	0.0047	0.0517	0.0022	0.0943	0.1607	0.0291	0.0056	0.102	0.0249	0.0065	0.0047	0.0022	0.0012	0.0417	0.0282	0.0342	0.0582	0.0156	0.0893	0.0014
9	rs10739667	128891984	1.14	0.0228924042877042	0.92	0.226487429171296	0.841441035886288	0.00953175162733542	0.0162	0.0202	0.0194	0.0032	0.1721	0.0071	0.0051	0.0518	0.0021	0.094	0.1606	0.0293	0.0056	0.1017	0.025	0.0069	0.005	0.0021	0.0012	0.0416	0.0278	0.0338	0.058	0.0155	0.0892	0.0013
9	rs2111366	128903880	1.14	0.0228924042877042	0.92	0.226487429171296	0.756724993080613	0.00953175162733542	0.0161	0.0202	0.0192	0.0032	0.1724	0.0073	0.0053	0.0523	0.002	0.0932	0.1598	0.0293	0.0055	0.1019	0.0253	0.0066	0.0051	0.0021	0.0011	0.0416	0.0278	0.0342	0.0581	0.0154	0.0894	0.0012
9	rs73667876	128906812	1.14	0.0228924042877042	0.92	0.226487429171296	0.739421495526917	0.00872416374101251	0.0162	0.0202	0.0192	0.0033	0.1725	0.0073	0.0053	0.0524	0.0019	0.0931	0.1597	0.0293	0.0055	0.1018	0.0253	0.0066	0.005	0.0021	0.0011	0.0415	0.0279	0.0342	0.0582	0.0154	0.0894	0.0012
9	rs4452912	128908468	1.14	0.0228924042877042	0.92	0.226487429171296	0.732113335929358	0.00843729940266157	0.0162	0.0202	0.0191	0.0033	0.1725	0.0073	0.0053	0.0524	0.0019	0.093	0.1597	0.0294	0.0055	0.1017	0.0253	0.0066	0.005	0.0021	0.0011	0.0415	0.0279	0.0341	0.0582	0.0154	0.0894	0.0012
9	rs117796849	128910600	1.14	0.0228924042877042	0.92	0.226487429171296	0.718114957465606	0.00882970978596769	0.0162	0.0202	0.0191	0.0034	0.1727	0.0073	0.0053	0.0525	0.0019	0.0928	0.1597	0.0294	0.0055	0.1016	0.0252	0.0066	0.005	0.0021	0.0011	0.0415	0.028	0.0341	0.0583	0.0153	0.0894	0.0012
9	rs117115544	128913271	1.14	0.0228924042877042	0.92	0.226487429171296	0.703054637237947	0.00758207710751396	0.0163	0.0203	0.019	0.0035	0.1727	0.0073	0.0053	0.0526	0.0019	0.0926	0.1597	0.0295	0.0055	0.1014	0.0252	0.0066	0.005	0.0021	0.0011	0.0415	0.0281	0.0341	0.0584	0.0153	0.0894	0.0012
9	rs7469895	128916424	1.14	0.0228924042877042	0.93	0.198940398764014	0.690259061875804	0.00668257294700575	0.0163	0.0203	0.019	0.0035	0.1727	0.0074	0.0053	0.0526	0.0019	0.0926	0.1596	0.0295	0.0055	0.1013	0.0252	0.0066	0.005	0.0021	0.0011	0.0415	0.0282	0.0341	0.0584	0.0152	0.0894	0.0012
9	rs117676238	128917145	1.14	0.0228924042877042	0.93	0.198940398764014	0.694806368968895	0.00679752820136604	0.0163	0.0203	0.019	0.0035	0.1727	0.0074	0.0053	0.0526	0.0019	0.0926	0.1596	0.0295	0.0055	0.1013	0.0252	0.0066	0.005	0.0021	0.0011	0.0415	0.0282	0.0341	0.0584	0.0152	0.0894	0.0012
9	rs17355986	128920149	1.14	0.0228924042877042	0.93	0.198940398764014	0.696717274016675	0.00677445468628211	0.0163	0.0203	0.0189	0.0035	0.1727	0.0074	0.0053	0.0526	0.0019	0.0926	0.1595	0.0295	0.0054	0.1013	0.0252	0.0066	0.005	0.0021	0.001	0.0415	0.0282	0.0341	0.0585	0.0152	0.0895	0.0011
9	rs28612326	128926035	1.14	0.0228924042877042	0.93	0.198940398764014	0.601952256512102	0.00731557483406545	0.0161	0.0205	0.019	0.0037	0.1724	0.0076	0.0053	0.052	0.0018	0.0927	0.158	0.0298	0.0053	0.1019	0.0255	0.0067	0.0049	0.0021	0.001	0.0409	0.0287	0.0342	0.059	0.015	0.0903	0.0011
9	rs1536961	128937522	1.14	0.0228924042877042	0.93	0.198940398764014	0.311295011847815	0.00577882708940733	0.0167	0.0212	0.0187	0.004	0.1714	0.008	0.0054	0.0519	0.0014	0.0925	0.1553	0.0309	0.0047	0.1044	0.0264	0.005	0.005	0.0024	0.001	0.0388	0.0291	0.0325	0.0614	0.0143	0.0924	8e-04
9	rs2773368	128943913	1.14	0.0228924042877042	0.93	0.198940398764014	0.311692416627431	0.00512161637584443	0.0167	0.0212	0.0188	0.004	0.1714	0.008	0.0054	0.0518	0.0014	0.0925	0.1553	0.0309	0.0047	0.1044	0.0264	0.005	0.005	0.0024	0.001	0.0388	0.0291	0.0324	0.0614	0.0142	0.0925	8e-04
9	rs117169925	128944462	1.14	0.0228924042877042	0.93	0.198940398764014	0.311394337985614	0.00522152476761984	0.0167	0.0212	0.0188	0.004	0.1714	0.008	0.0054	0.0518	0.0014	0.0925	0.1553	0.0309	0.0047	0.1044	0.0264	0.005	0.005	0.0024	0.001	0.0388	0.0291	0.0324	0.0614	0.0142	0.0925	8e-04
9	rs11790107	128952700	1.13	0.0277720651096363	0.92	0.226487429171296	0.302619807801698	0.00500308486168457	0.0167	0.0212	0.0188	0.004	0.1715	0.008	0.0054	0.0517	0.0014	0.0926	0.1552	0.0309	0.0047	0.1044	0.0263	0.0049	0.005	0.0024	0.001	0.0386	0.0291	0.0323	0.0615	0.0142	0.0926	8e-04
9	rs10987191	128957168	1.13	0.0277720651096363	0.92	0.226487429171296	0.296343699763888	0.00621101857876926	0.0169	0.0215	0.019	0.004	0.1713	0.008	0.0054	0.0517	0.0015	0.0929	0.1541	0.0311	0.0045	0.1046	0.0263	0.0047	0.0051	0.0024	0.001	0.0383	0.0291	0.0321	0.0613	0.0144	0.0933	8e-04
9	rs11789479	128958610	1.13	0.0277720651096363	0.92	0.226487429171296	0.293496521976095	0.0063438926156758	0.0169	0.0215	0.019	0.004	0.1713	0.008	0.0054	0.0517	0.0015	0.0929	0.1541	0.0311	0.0045	0.1047	0.0263	0.0047	0.0051	0.0024	0.001	0.0382	0.0291	0.0321	0.0613	0.0145	0.0933	8e-04
9	rs10819136	128966109	1.13	0.0277720651096363	0.92	0.226487429171296	0.293400263945461	0.0063438926156758	0.0169	0.0215	0.019	0.004	0.1713	0.008	0.0054	0.0517	0.0015	0.0929	0.1541	0.0311	0.0045	0.1047	0.0263	0.0047	0.0051	0.0024	0.001	0.0382	0.0291	0.0321	0.0613	0.0145	0.0933	8e-04
9	rs2773395	128969465	1.13	0.0277720651096363	0.92	0.226487429171296	0.296827722164888	0.00650078875913934	0.017	0.0215	0.019	0.004	0.171	0.008	0.0054	0.0518	0.0015	0.0929	0.154	0.0312	0.0045	0.1047	0.0263	0.0046	0.0051	0.0025	0.001	0.0381	0.0291	0.0322	0.0613	0.0144	0.0935	8e-04
9	rs2094763	128975311	1.13	0.0277720651096363	0.92	0.226487429171296	0.296682471335439	0.00636618263033342	0.017	0.0215	0.019	0.004	0.171	0.008	0.0054	0.0518	0.0015	0.093	0.1539	0.0312	0.0045	0.1047	0.0263	0.0046	0.0051	0.0025	0.001	0.0381	0.0291	0.0322	0.0613	0.0144	0.0935	8e-04
9	rs17272127	128980174	1.13	0.0277720651096363	0.92	0.226487429171296	0.297603031684077	0.00632164384149818	0.017	0.0215	0.019	0.004	0.171	0.0081	0.0054	0.0518	0.0015	0.093	0.1538	0.0312	0.0045	0.1047	0.0263	0.0046	0.0052	0.0025	0.001	0.0381	0.0291	0.0322	0.0613	0.0144	0.0935	8e-04
9	rs71497604	128982326	1.13	0.0277720651096363	0.92	0.226487429171296	0.296634062793717	0.00656864855150131	0.017	0.0215	0.019	0.004	0.171	0.0081	0.0054	0.0518	0.0015	0.093	0.1538	0.0312	0.0045	0.1047	0.0263	0.0046	0.0052	0.0025	0.001	0.0381	0.0291	0.0322	0.0614	0.0144	0.0935	8e-04
9	rs1106229	128987834	1.13	0.0277720651096363	0.92	0.226487429171296	0.298525107968727	0.00741190806594664	0.0169	0.0216	0.019	0.0041	0.1711	0.0081	0.0055	0.0518	0.0015	0.0932	0.1534	0.0313	0.0044	0.1047	0.0263	0.0046	0.0051	0.0025	0.001	0.038	0.0292	0.0323	0.0614	0.0143	0.0934	8e-04
9	rs1106228	128987898	1.13	0.0277720651096363	0.92	0.226487429171296	0.3045309735109	0.00726765541753995	0.017	0.0215	0.019	0.004	0.1711	0.0081	0.0055	0.0518	0.0015	0.0932	0.1535	0.0313	0.0044	0.1047	0.0263	0.0046	0.005	0.0025	0.001	0.038	0.0292	0.0323	0.0614	0.0143	0.0935	8e-04
9	rs57023381	128990579	1.13	0.0277720651096363	0.92	0.226487429171296	0.23762480480178	0.00807939015897266	0.0165	0.0215	0.0191	0.004	0.1702	0.0084	0.0059	0.0517	0.0015	0.0942	0.1524	0.0314	0.0043	0.1049	0.0264	0.0047	0.0052	0.0026	0.001	0.0374	0.0293	0.0322	0.0621	0.0146	0.0934	9e-04
9	rs2773390	128990760	1.13	0.0277720651096363	0.93	0.198940398764014	0.228663808117242	0.00823179318221974	0.0165	0.0214	0.0191	0.004	0.17	0.0084	0.0059	0.0516	0.0015	0.0943	0.1524	0.0314	0.0042	0.1051	0.0263	0.0047	0.0052	0.0026	0.001	0.0374	0.0293	0.0322	0.0622	0.0147	0.0934	9e-04
9	rs16928801	128990977	1.13	0.0277720651096363	0.93	0.198940398764014	0.220181783442516	0.00888272903441235	0.0164	0.0214	0.0191	0.004	0.1699	0.0083	0.0058	0.0517	0.0015	0.0944	0.1522	0.0314	0.0042	0.1051	0.0264	0.0047	0.0052	0.0026	0.001	0.0372	0.0293	0.0321	0.0623	0.0147	0.0934	9e-04
9	rs16928802	128991622	1.13	0.0277720651096363	0.93	0.198940398764014	0.196928781969258	0.00972549329185568	0.0164	0.0215	0.0193	0.004	0.1696	0.0083	0.0058	0.0519	0.0015	0.0946	0.1519	0.0316	0.0043	0.1052	0.0265	0.0046	0.0052	0.0027	0.001	0.0369	0.0292	0.032	0.0626	0.0148	0.0934	9e-04
9	rs71497606	128992169	1.13	0.0277720651096363	0.93	0.198940398764014	0.186281939664931	0.0117421898049741	0.0164	0.0215	0.0194	0.004	0.1695	0.0082	0.0058	0.0519	0.0015	0.0948	0.1517	0.0316	0.0043	0.1053	0.0266	0.0046	0.0052	0.0027	0.001	0.0367	0.029	0.032	0.0627	0.0149	0.0934	9e-04
9	rs1537007	128993174	1.13	0.0277720651096363	0.92	0.226487429171296	0.165339139426496	0.0178296231848064	0.0163	0.0215	0.0197	0.0041	0.1694	0.0082	0.0058	0.0519	0.0015	0.0951	0.1514	0.0317	0.0043	0.1053	0.0266	0.0046	0.0052	0.0027	0.001	0.0362	0.0289	0.0318	0.0628	0.015	0.0936	9e-04
9	rs1537010	128993470	1.13	0.0277720651096363	0.92	0.226487429171296	0.162662959196639	0.0222984157894186	0.0163	0.0215	0.0197	0.0041	0.1694	0.0082	0.0058	0.0518	0.0015	0.0952	0.1515	0.0317	0.0043	0.1053	0.0266	0.0046	0.0052	0.0027	0.001	0.0361	0.0288	0.0318	0.0628	0.015	0.0934	9e-04
9	rs79236808	128999930	1.12	0.033473375534751	0.91	0.256642068151906	0.088866745170763	0.049012718364381	0.0156	0.0216	0.0218	0.0048	0.1689	0.0081	0.0061	0.0519	0.0015	0.0979	0.149	0.032	0.0043	0.1053	0.0271	0.0047	0.0053	0.0027	9e-04	0.0329	0.0276	0.0306	0.0642	0.016	0.0935	0.001
9	rs2809428	129001029	1.11	0.0400902197142525	0.91	0.256642068151906	0.0761540647765625	0.055789691174824	0.0156	0.0218	0.0219	0.0049	0.1686	0.0081	0.0061	0.0521	0.0015	0.0984	0.1485	0.0318	0.0044	0.1056	0.0271	0.0047	0.0052	0.0027	9e-04	0.0324	0.0273	0.0304	0.0643	0.0162	0.094	0.001
9	rs117541257	129001163	1.11	0.0400902197142525	0.91	0.256642068151906	0.0745191741772101	0.0539495621488065	0.0156	0.0218	0.0219	0.0049	0.1686	0.0081	0.0061	0.0521	0.0015	0.0984	0.1485	0.0318	0.0044	0.1056	0.0271	0.0047	0.0052	0.0027	9e-04	0.0324	0.0273	0.0304	0.0643	0.0162	0.0941	0.001
9	rs74663412	129003706	1.11	0.0400902197142525	0.91	0.256642068151906	0.0598929239748906	0.0525091471335297	0.0156	0.0218	0.0219	0.0049	0.1687	0.008	0.0061	0.052	0.0015	0.0987	0.1484	0.0316	0.0043	0.1058	0.027	0.0047	0.0052	0.0027	9e-04	0.0322	0.0271	0.0303	0.0644	0.0162	0.0943	0.001
9	rs12003105	129010998	1.11	0.0400902197142525	0.9	0.289513196358555	0.0567286803806976	0.0581108038099986	0.0156	0.0218	0.0219	0.0049	0.1688	0.008	0.0061	0.052	0.0015	0.0988	0.1482	0.0316	0.0043	0.1058	0.027	0.0047	0.0052	0.0027	9e-04	0.0322	0.0271	0.0303	0.0644	0.0162	0.0944	0.001
9	rs71497608	129015546	1.11	0.0400902197142525	0.9	0.289513196358555	0.0553646683613924	0.0596806478881288	0.0156	0.0218	0.0219	0.0049	0.1689	0.008	0.0061	0.052	0.0015	0.0989	0.1482	0.0316	0.0043	0.1058	0.0269	0.0047	0.0052	0.0027	9e-04	0.0322	0.027	0.0303	0.0644	0.0162	0.0945	0.001
9	rs80182886	129022941	1.11	0.0400902197142525	0.9	0.289513196358555	0.0483096395223374	0.0577860044362551	0.0156	0.0217	0.0218	0.005	0.169	0.0079	0.0061	0.052	0.0015	0.0991	0.1479	0.0315	0.0043	0.1058	0.0269	0.0047	0.0052	0.0027	9e-04	0.0321	0.0269	0.0302	0.0645	0.0163	0.0948	0.001
9	rs79688804	129025262	1.11	0.0400902197142525	0.9	0.289513196358555	0.0486310225556805	0.0628735477065409	0.0156	0.0217	0.0218	0.005	0.169	0.0079	0.0061	0.052	0.0015	0.0991	0.1479	0.0314	0.0043	0.1059	0.0269	0.0048	0.0051	0.0027	9e-04	0.0321	0.0268	0.0302	0.0645	0.0163	0.0949	0.001
9	rs62566819	129026473	1.11	0.0400902197142525	0.9	0.289513196358555	0.0479099345764565	0.0624035290588065	0.0156	0.0217	0.0218	0.005	0.169	0.0079	0.0062	0.0521	0.0015	0.099	0.1479	0.0314	0.0043	0.1059	0.0268	0.0048	0.0051	0.0027	9e-04	0.0321	0.0268	0.0302	0.0645	0.0163	0.0949	0.001
9	rs16928843	129030818	1.11	0.0400902197142525	0.9	0.289513196358555	0.0453432938829435	0.0628735477065409	0.0157	0.0217	0.0218	0.005	0.169	0.0079	0.0062	0.0521	0.0015	0.0991	0.1479	0.0314	0.0043	0.1059	0.0268	0.0048	0.0051	0.0027	9e-04	0.0321	0.0267	0.0302	0.0646	0.0163	0.095	0.001
9	rs2809436	129034533	1.11	0.0400902197142525	0.9	0.289513196358555	0.0403521085007664	0.0638180488440038	0.0157	0.0216	0.0219	0.0051	0.1691	0.0079	0.0061	0.052	0.0016	0.0992	0.1477	0.0313	0.0043	0.1059	0.0268	0.0048	0.0051	0.0027	9e-04	0.032	0.0263	0.0302	0.0647	0.0163	0.0952	0.0011
9	rs1888157	129037975	1.11	0.0400902197142525	0.9	0.289513196358555	0.0355050106124001	0.0612017715002894	0.0157	0.0216	0.0219	0.0051	0.1691	0.0078	0.0061	0.0519	0.0015	0.0998	0.1475	0.0314	0.0043	0.1057	0.0269	0.0048	0.0051	0.0026	9e-04	0.032	0.0263	0.0303	0.0647	0.0164	0.0952	0.001
9	rs62566825	129045545	1.11	0.0400902197142525	0.9	0.289513196358555	0.0342866615767808	0.0632776061613162	0.0157	0.0215	0.0219	0.0051	0.1689	0.0078	0.0061	0.052	0.0015	0.1001	0.1471	0.0314	0.0043	0.1058	0.0269	0.0048	0.0051	0.0026	9e-04	0.0319	0.0263	0.0303	0.0648	0.0164	0.0953	0.001
9	rs56996234	129046859	1.11	0.0400902197142525	0.9	0.289513196358555	0.0320103752426631	0.0636151556926606	0.0157	0.0215	0.022	0.0051	0.1688	0.0078	0.0062	0.0519	0.0015	0.1001	0.147	0.0314	0.0043	0.1058	0.0269	0.0048	0.0052	0.0027	9e-04	0.0319	0.0262	0.0304	0.0648	0.0165	0.0952	0.001
9	rs7875830	129053790	1.11	0.0400902197142525	0.9	0.289513196358555	0.0196853582955208	0.0542649254622272	0.0157	0.0216	0.022	0.0052	0.1691	0.0074	0.0061	0.052	0.0016	0.1004	0.147	0.0312	0.0043	0.1056	0.0266	0.0048	0.0051	0.0027	9e-04	0.0317	0.0263	0.0305	0.065	0.0163	0.0953	0.0011
9	rs1317309	129056597	1.11	0.0400902197142525	0.9	0.289513196358555	0.010197851706174	0.0400466215622412	0.0157	0.0219	0.0219	0.0054	0.1695	0.0067	0.0059	0.0524	0.0017	0.101	0.1472	0.0307	0.0045	0.1053	0.026	0.0047	0.0051	0.0027	0.001	0.0311	0.0266	0.0307	0.0656	0.016	0.0952	0.0012
9	rs4837051	129057800	1.11	0.0400902197142525	0.9	0.289513196358555	0.00932136056447182	0.0379726398326145	0.0157	0.0218	0.0218	0.0054	0.1694	0.0066	0.0059	0.0524	0.0016	0.1013	0.1474	0.0307	0.0045	0.1053	0.026	0.0047	0.005	0.0027	0.001	0.0308	0.0265	0.0308	0.0658	0.0158	0.0954	0.0012
9	rs61418348	129058642	1.11	0.0400902197142525	0.9	0.289513196358555	0.00829078654674023	0.0381345621301667	0.0158	0.0218	0.0218	0.0054	0.1694	0.0065	0.0059	0.0524	0.0016	0.1015	0.1474	0.0306	0.0045	0.1052	0.0259	0.0047	0.005	0.0027	0.001	0.0307	0.0265	0.0308	0.0658	0.0157	0.0955	0.0012
9	rs7466244	129059870	1.11	0.0400902197142525	0.9	0.289513196358555	0.0040368146775599	0.0422266398329332	0.0162	0.022	0.0217	0.005	0.1693	0.0062	0.0057	0.0532	0.0015	0.1034	0.1472	0.0303	0.0045	0.1051	0.0254	0.0045	0.0049	0.0026	0.001	0.0298	0.0266	0.0307	0.0662	0.0149	0.0966	0.0012
9	rs76746402	129065158	1.1	0.0477200328108175	0.9	0.289513196358555	0.00261370222735056	0.051332012947862	0.0174	0.022	0.0215	0.004	0.1685	0.005	0.0051	0.0543	0.0014	0.1065	0.1482	0.0297	0.0044	0.1058	0.0247	0.004	0.0045	0.0025	0.001	0.0273	0.0254	0.0307	0.0666	0.0141	0.0994	0.0013
9	rs147807708	129065936	1.1	0.0477200328108175	0.9	0.289513196358555	0.00266304471073219	0.0528208439220502	0.0174	0.022	0.0215	0.004	0.1685	0.005	0.005	0.0543	0.0014	0.1065	0.1483	0.0297	0.0044	0.1057	0.0247	0.0039	0.0045	0.0025	0.001	0.0273	0.0254	0.0307	0.0667	0.0141	0.0995	0.0013
9	rs79119678	129066773	1.1	0.0477200328108175	0.9	0.289513196358555	0.0025776258692333	0.0515788662658605	0.0174	0.0221	0.0215	0.004	0.1685	0.005	0.005	0.0544	0.0014	0.1066	0.1483	0.0297	0.0044	0.1057	0.0247	0.0039	0.0045	0.0025	0.001	0.0272	0.0254	0.0307	0.0667	0.0141	0.0995	0.0013
9	rs10987240	129068118	1.1	0.0477200328108175	0.9	0.289513196358555	0.00256688101878014	0.0546444086596844	0.0174	0.022	0.0215	0.004	0.1683	0.005	0.005	0.0544	0.0014	0.1067	0.1483	0.0297	0.0044	0.1058	0.0247	0.0039	0.0045	0.0025	0.001	0.0272	0.0254	0.0307	0.0667	0.0141	0.0996	0.0013
9	rs62566854	129071067	1.1	0.0477200328108175	0.89	0.325204496311925	0.00261370222735056	0.0657248103554175	0.0174	0.0221	0.0215	0.0039	0.1683	0.0049	0.0049	0.0545	0.0014	0.107	0.1483	0.0296	0.0044	0.1059	0.0248	0.0039	0.0045	0.0025	0.001	0.0271	0.0254	0.0307	0.0666	0.0141	0.0997	0.0013
9	rs504184	129074984	1.1	0.0477200328108175	0.9	0.289513196358555	0.00267411016557703	0.0771380565678029	0.0174	0.022	0.0215	0.0039	0.1682	0.0048	0.0049	0.0544	0.0014	0.107	0.1484	0.0296	0.0044	0.106	0.0248	0.0039	0.0045	0.0025	0.001	0.027	0.0254	0.0307	0.0667	0.0141	0.0998	0.0013
9	rs72758742	129076601	1.1	0.0477200328108175	0.9	0.289513196358555	0.00267965665633109	0.0932839656326749	0.0174	0.0221	0.0215	0.0038	0.1681	0.0048	0.0048	0.0541	0.0014	0.1071	0.1485	0.0296	0.0044	0.1062	0.0248	0.0038	0.0044	0.0025	0.001	0.027	0.0255	0.0308	0.0668	0.0141	0.1	0.0013
9	rs72758743	129081113	1.09	0.0564630724803212	0.9	0.289513196358555	0.00414552669856336	0.106345498243256	0.018	0.0214	0.021	0.0036	0.167	0.0042	0.0042	0.0549	0.0015	0.1075	0.148	0.0302	0.0047	0.1068	0.0247	0.0033	0.0039	0.0025	0.0013	0.0264	0.0254	0.0313	0.0676	0.0136	0.1013	0.0014
9	rs7018862	129082009	1.09	0.0564630724803212	0.9	0.289513196358555	0.0044081519697283	0.122331128548904	0.0181	0.0214	0.021	0.0036	0.167	0.0042	0.0042	0.0549	0.0015	0.1075	0.1479	0.0303	0.0047	0.1068	0.0247	0.0033	0.0038	0.0025	0.0013	0.0263	0.0254	0.0313	0.0676	0.0136	0.1014	0.0014
9	rs10760426	129103584	1.08	0.0664216607683517	0.9	0.289513196358555	0.00486481135137323	0.145544887728679	0.0181	0.0214	0.0209	0.0035	0.167	0.0042	0.0041	0.055	0.0015	0.1074	0.1475	0.0303	0.0047	0.1069	0.0247	0.0034	0.0037	0.0026	0.0013	0.0263	0.0254	0.0314	0.0678	0.0135	0.1019	0.0014
9	rs117159228	129115046	1.08	0.0664216607683517	0.9	0.289513196358555	0.00533849603139503	0.151480743441866	0.0181	0.0214	0.0209	0.0034	0.1669	0.0041	0.0041	0.0551	0.0015	0.1075	0.1476	0.0303	0.0047	0.1069	0.0246	0.0034	0.0037	0.0026	0.0013	0.0262	0.0254	0.0314	0.0679	0.0135	0.1021	0.0014
9	rs10435897	129117413	1.08	0.0664216607683517	0.9	0.289513196358555	0.0055193786170722	0.151955488423524	0.0181	0.0214	0.0209	0.0034	0.1668	0.0041	0.0041	0.0552	0.0015	0.1076	0.1476	0.0303	0.0047	0.1069	0.0246	0.0034	0.0037	0.0026	0.0013	0.0262	0.0254	0.0314	0.0679	0.0135	0.1021	0.0014
9	rs74640066	129124774	1.08	0.0664216607683517	0.9	0.289513196358555	0.00562818069741414	0.155772527731071	0.0181	0.0214	0.0209	0.0034	0.1668	0.0041	0.0041	0.0552	0.0015	0.1076	0.1475	0.0303	0.0048	0.1069	0.0246	0.0034	0.0037	0.0026	0.0013	0.0262	0.0254	0.0314	0.0679	0.0134	0.1022	0.0014
9	rs76416304	129143653	1.08	0.0664216607683517	0.9	0.289513196358555	0.00601691643813976	0.151385858353115	0.0181	0.0214	0.0208	0.0034	0.1669	0.0041	0.004	0.0553	0.0015	0.1076	0.1476	0.0303	0.0048	0.1068	0.0246	0.0034	0.0037	0.0026	0.0013	0.0261	0.0255	0.0314	0.0679	0.0134	0.1023	0.0014
9	rs79962761	129147814	1.08	0.0664216607683517	0.9	0.289513196358555	0.00636379140955255	0.153859779379064	0.018	0.0214	0.0208	0.0034	0.167	0.0041	0.004	0.0554	0.0015	0.1077	0.1475	0.0303	0.0047	0.1068	0.0246	0.0034	0.0037	0.0025	0.0013	0.0261	0.0255	0.0314	0.068	0.0134	0.1023	0.0014
9	rs10987262	129150649	1.08	0.0664216607683517	0.9	0.289513196358555	0.00655600106294873	0.161075760449301	0.018	0.0214	0.0208	0.0034	0.167	0.0041	0.004	0.0554	0.0015	0.1077	0.1475	0.0303	0.0047	0.1068	0.0246	0.0034	0.0037	0.0025	0.0013	0.0261	0.0255	0.0314	0.068	0.0134	0.1023	0.0014
9	rs113485919	129160371	1.08	0.0664216607683517	0.9	0.289513196358555	0.00654105850881659	0.154815099722716	0.018	0.0214	0.0208	0.0034	0.1671	0.0041	0.004	0.0554	0.0015	0.1077	0.1475	0.0303	0.0048	0.1068	0.0246	0.0034	0.0037	0.0025	0.0013	0.0261	0.0255	0.0313	0.068	0.0134	0.1023	0.0014
9	rs6478736	129162940	1.08	0.0664216607683517	0.9	0.289513196358555	0.00708785407193258	0.166735908740984	0.018	0.0213	0.0209	0.0034	0.1671	0.0041	0.004	0.0555	0.0015	0.1076	0.1476	0.0303	0.0048	0.1069	0.0246	0.0033	0.0037	0.0026	0.0013	0.026	0.0256	0.0313	0.068	0.0133	0.1023	0.0014
9	rs73668020	129164360	1.08	0.0664216607683517	0.9	0.289513196358555	0.00739049304408666	0.169986864259469	0.0179	0.0213	0.0209	0.0033	0.167	0.0041	0.004	0.0555	0.0015	0.1076	0.1477	0.0304	0.0048	0.1069	0.0245	0.0033	0.0037	0.0026	0.0013	0.026	0.0256	0.0313	0.068	0.0133	0.1023	0.0014
9	rs77818912	129165982	1.08	0.0664216607683517	0.9	0.289513196358555	0.00731697123676266	0.181384203457618	0.0179	0.0213	0.0209	0.0033	0.167	0.0041	0.004	0.0555	0.0015	0.1076	0.1477	0.0304	0.0048	0.1069	0.0245	0.0033	0.0037	0.0026	0.0013	0.026	0.0256	0.0313	0.068	0.0133	0.1023	0.0014
9	rs10760430	129166088	1.08	0.0664216607683517	0.9	0.289513196358555	0.0073536615779484	0.18330847945307	0.0179	0.0213	0.0209	0.0033	0.167	0.0041	0.004	0.0555	0.0015	0.1076	0.1477	0.0304	0.0048	0.1069	0.0245	0.0033	0.0037	0.0026	0.0013	0.026	0.0256	0.0313	0.068	0.0133	0.1023	0.0014
9	rs10987268	129169981	1.08	0.0664216607683517	0.9	0.289513196358555	0.00719970271855636	0.180273342860858	0.0179	0.0213	0.0209	0.0033	0.167	0.0041	0.004	0.0555	0.0015	0.1076	0.1477	0.0304	0.0048	0.1069	0.0245	0.0033	0.0037	0.0026	0.0013	0.026	0.0256	0.0313	0.068	0.0133	0.1023	0.0014
9	rs112884871	129171444	1.08	0.0664216607683517	0.9	0.289513196358555	0.00728853165178329	0.177857822252424	0.0179	0.0213	0.0209	0.0033	0.167	0.0041	0.004	0.0555	0.0015	0.1076	0.1477	0.0304	0.0048	0.1069	0.0245	0.0033	0.0037	0.0026	0.0013	0.026	0.0256	0.0313	0.068	0.0133	0.1023	0.0014
9	rs13286659	129177487	1.08	0.0664216607683517	0.9	0.289513196358555	0.00907423109176034	0.178762325085799	0.0179	0.0212	0.0208	0.0033	0.1669	0.004	0.0039	0.0556	0.0015	0.1076	0.148	0.0304	0.0049	0.1069	0.0246	0.0032	0.0037	0.0026	0.0014	0.0259	0.0256	0.0313	0.068	0.0133	0.1025	0.0014
9	rs76721287	129181421	1.08	0.0664216607683517	0.91	0.256642068151906	0.0103559694355369	0.18108100866617	0.0178	0.0211	0.0207	0.0032	0.1668	0.0039	0.0038	0.0557	0.0015	0.1078	0.1482	0.0303	0.0049	0.1068	0.0246	0.0032	0.0037	0.0026	0.0014	0.0258	0.0257	0.0313	0.068	0.0132	0.1028	0.0013
9	rs4837082	129187823	1.08	0.0664216607683517	0.91	0.256642068151906	0.0109571385081966	0.176153648403941	0.0178	0.0211	0.0207	0.0032	0.1668	0.0039	0.0038	0.0557	0.0015	0.1078	0.1482	0.0303	0.005	0.1068	0.0246	0.0032	0.0037	0.0026	0.0014	0.0258	0.0257	0.0313	0.068	0.0132	0.1028	0.0013
9	rs59393129	129195708	1.08	0.0664216607683517	0.91	0.256642068151906	0.0114121364476018	0.173458725360656	0.0178	0.021	0.0207	0.0032	0.1668	0.0039	0.0038	0.0557	0.0015	0.1078	0.1483	0.0303	0.005	0.1068	0.0246	0.0031	0.0037	0.0026	0.0014	0.0258	0.0257	0.0313	0.068	0.0132	0.103	0.0013
9	rs77494448	129199459	1.08	0.0664216607683517	0.91	0.256642068151906	0.0118576829826066	0.171570966297997	0.0178	0.021	0.0207	0.0031	0.1668	0.0039	0.0038	0.0557	0.0015	0.1078	0.1482	0.0303	0.005	0.1067	0.0247	0.0031	0.0037	0.0026	0.0014	0.0257	0.0257	0.0313	0.068	0.0132	0.1031	0.0013
9	rs75630845	129218589	1.08	0.0664216607683517	0.91	0.256642068151906	0.0140355264194356	0.170778274654062	0.0178	0.0209	0.0206	0.0031	0.1667	0.0038	0.0037	0.0557	0.0015	0.1079	0.1482	0.0303	0.005	0.1067	0.0247	0.0031	0.0037	0.0027	0.0014	0.0256	0.0258	0.0312	0.0681	0.0132	0.1034	0.0013
9	rs117394675	129224894	1.08	0.0664216607683517	0.91	0.256642068151906	0.0154785690207492	0.16311716825127	0.0178	0.0208	0.0206	0.0031	0.1667	0.0038	0.0038	0.0556	0.0015	0.1081	0.1481	0.0303	0.0051	0.1066	0.0248	0.0031	0.0037	0.0027	0.0013	0.0256	0.0258	0.0313	0.0681	0.0132	0.1034	0.0014
9	rs1468675	129231957	1.08	0.0664216607683517	0.91	0.256642068151906	0.0171668227608395	0.17695490567372	0.0178	0.0208	0.0206	0.0031	0.1666	0.0038	0.0038	0.0556	0.0015	0.1081	0.148	0.0303	0.0051	0.1065	0.0249	0.0031	0.0037	0.0027	0.0013	0.0256	0.0259	0.0313	0.068	0.0132	0.1035	0.0014
9	rs76603034	129250679	1.08	0.0664216607683517	0.91	0.256642068151906	0.0230783479872074	0.194895131615151	0.0178	0.0206	0.0205	0.0031	0.1662	0.0038	0.0038	0.0556	0.0015	0.1084	0.1479	0.0303	0.0052	0.1055	0.0251	0.0031	0.0038	0.0028	0.0014	0.0256	0.0262	0.0315	0.068	0.0133	0.1038	0.0014
9	rs76800982	129256653	1.08	0.0664216607683517	0.91	0.256642068151906	0.0271509689358855	0.185239708348714	0.0178	0.0205	0.0205	0.0032	0.166	0.0038	0.0039	0.0556	0.0015	0.1085	0.148	0.0304	0.0053	0.1051	0.0252	0.0031	0.0038	0.0028	0.0014	0.0256	0.0262	0.0315	0.0679	0.0133	0.1039	0.0014
9	rs11793585	129260088	1.08	0.0664216607683517	0.91	0.256642068151906	0.031434435681918	0.17685467971828	0.0178	0.0205	0.0205	0.0032	0.1659	0.0038	0.0039	0.0555	0.0015	0.1085	0.148	0.0304	0.0053	0.1049	0.0252	0.0031	0.0038	0.0028	0.0015	0.0256	0.0263	0.0316	0.0679	0.0134	0.104	0.0014
9	rs28591969	129260777	1.08	0.0664216607683517	0.91	0.256642068151906	0.032325411216046	0.179064177769424	0.0178	0.0205	0.0205	0.0032	0.1659	0.0038	0.0039	0.0555	0.0015	0.1085	0.148	0.0304	0.0053	0.1049	0.0252	0.0031	0.0038	0.0028	0.0015	0.0255	0.0263	0.0316	0.0679	0.0134	0.104	0.0014
9	rs3814127	129265742	1.08	0.0664216607683517	0.91	0.256642068151906	0.0322525186847541	0.160784872734272	0.0178	0.0204	0.0203	0.0032	0.1658	0.0038	0.0039	0.0556	0.0015	0.1085	0.1482	0.0304	0.0053	0.1046	0.0252	0.0031	0.0038	0.0028	0.0015	0.0255	0.0263	0.0316	0.0679	0.0134	0.1041	0.0013
9	rs7024765	129274091	1.07	0.0776994191057832	0.91	0.256642068151906	0.0311729100582423	0.136574902417033	0.0178	0.0202	0.0203	0.0032	0.1655	0.0038	0.0039	0.0556	0.0015	0.1085	0.1484	0.0305	0.0053	0.1046	0.0252	0.0031	0.0038	0.0028	0.0015	0.0254	0.0264	0.0316	0.068	0.0135	0.1043	0.0013
9	rs73588826	129278840	1.07	0.0776994191057832	0.91	0.256642068151906	0.0306661663389184	0.137123690700647	0.0177	0.0201	0.0202	0.0032	0.1652	0.0038	0.0039	0.0556	0.0015	0.1084	0.1486	0.0305	0.0054	0.1046	0.0252	0.003	0.0038	0.0028	0.0015	0.0253	0.0265	0.0316	0.0681	0.0136	0.1047	0.0013
9	rs16929091	129281970	1.07	0.0776994191057832	0.91	0.256642068151906	0.0371535028918456	0.157404973625127	0.0176	0.0198	0.0202	0.0033	0.1647	0.0038	0.0039	0.0557	0.0015	0.1082	0.1489	0.0306	0.0054	0.1043	0.0251	0.0029	0.0039	0.0028	0.0015	0.0252	0.0266	0.0318	0.0682	0.0137	0.1052	0.0013
9	rs77491296	129282783	1.07	0.0776994191057832	0.91	0.256642068151906	0.0387300292450107	0.178762325085799	0.0174	0.0194	0.0201	0.0033	0.164	0.0037	0.004	0.0557	0.0014	0.1078	0.1494	0.0307	0.0053	0.1047	0.0249	0.0028	0.0039	0.0027	0.0015	0.025	0.0267	0.0319	0.0685	0.0138	0.106	0.0013
9	rs953226	129286868	1.06	0.0904005175896243	0.91	0.256642068151906	0.0416278590200068	0.150248902051646	0.0168	0.0185	0.0197	0.0034	0.1616	0.0036	0.0039	0.0557	0.0014	0.1067	0.1509	0.031	0.0052	0.1069	0.0243	0.0025	0.0037	0.0026	0.0015	0.0245	0.0274	0.0322	0.0694	0.0142	0.107	0.0012
9	rs35714990	129287564	1.06	0.0904005175896243	0.91	0.256642068151906	0.0430494718802407	0.160397311838853	0.0168	0.0184	0.0197	0.0034	0.1615	0.0036	0.0039	0.0557	0.0014	0.1067	0.151	0.031	0.0052	0.107	0.0243	0.0025	0.0037	0.0026	0.0015	0.0244	0.0274	0.0323	0.0695	0.0143	0.1071	0.0012
9	rs78919028	129290598	1.06	0.0904005175896243	0.91	0.256642068151906	0.0421955087954775	0.1368491957257	0.0168	0.0183	0.0196	0.0035	0.1612	0.0036	0.0039	0.0556	0.0014	0.1066	0.1512	0.0309	0.0052	0.1075	0.0242	0.0024	0.0037	0.0025	0.0015	0.0244	0.0276	0.0324	0.0695	0.0144	0.107	0.0012
9	rs16929113	129292055	1.06	0.0904005175896243	0.91	0.256642068151906	0.0424739666385225	0.140340967751042	0.0168	0.0183	0.0196	0.0035	0.1611	0.0036	0.0039	0.0555	0.0014	0.1065	0.1512	0.0309	0.0052	0.1076	0.0242	0.0024	0.0037	0.0025	0.0015	0.0244	0.0276	0.0324	0.0695	0.0145	0.107	0.0012
9	rs62578091	129294843	1.06	0.0904005175896243	0.91	0.256642068151906	0.0451133123174053	0.133027529911628	0.0167	0.0183	0.0195	0.0035	0.1611	0.0036	0.0039	0.0555	0.0014	0.1065	0.1513	0.031	0.0052	0.1078	0.0241	0.0024	0.0037	0.0025	0.0015	0.0243	0.0277	0.0324	0.0695	0.0146	0.107	0.0011
9	rs10819180	129302884	1.06	0.0904005175896243	0.91	0.256642068151906	0.0532144050989009	0.139971900793282	0.0165	0.0182	0.0194	0.0035	0.161	0.0035	0.0039	0.0556	0.0014	0.1064	0.1516	0.031	0.0052	0.1082	0.024	0.0023	0.0036	0.0024	0.0014	0.0243	0.0279	0.0325	0.0695	0.0147	0.107	0.001
9	rs4448386	129306014	1.06	0.0904005175896243	0.91	0.256642068151906	0.0549265589256717	0.148549249188577	0.0165	0.0181	0.0193	0.0035	0.161	0.0035	0.0039	0.0555	0.0014	0.1065	0.1517	0.0309	0.0052	0.1079	0.0242	0.0023	0.0036	0.0024	0.0014	0.0243	0.028	0.0324	0.0694	0.0148	0.1071	0.001
9	rs55835701	129306139	1.06	0.0904005175896243	0.91	0.256642068151906	0.0547345265922914	0.13951106584179	0.0165	0.0181	0.0193	0.0035	0.161	0.0035	0.0039	0.0555	0.0014	0.1065	0.1517	0.0309	0.0052	0.1079	0.0242	0.0023	0.0036	0.0024	0.0014	0.0243	0.028	0.0324	0.0694	0.0148	0.1071	0.001
9	rs10819181	129310174	1.05	0.104628957265627	0.91	0.256642068151906	0.0491644579711302	0.150343530873822	0.0167	0.0179	0.0193	0.0036	0.1609	0.0035	0.0036	0.0557	0.0013	0.1062	0.152	0.031	0.005	0.1083	0.0239	0.0023	0.0036	0.0024	0.0015	0.0242	0.028	0.0323	0.0695	0.0148	0.1074	0.001
9	rs58527584	129313060	1.05	0.104628957265627	0.91	0.256642068151906	0.0490509764338999	0.138407328021447	0.0169	0.0177	0.0192	0.0036	0.1607	0.0035	0.0036	0.0558	0.0013	0.1058	0.1522	0.0309	0.0049	0.1085	0.0237	0.0023	0.0037	0.0025	0.0015	0.0242	0.0282	0.0322	0.0696	0.0149	0.1075	0.001
9	rs62578113	129313534	1.05	0.104628957265627	0.91	0.256642068151906	0.0481494879297755	0.149965144010172	0.0169	0.0177	0.0192	0.0036	0.1607	0.0035	0.0036	0.0558	0.0013	0.1058	0.1523	0.0309	0.0049	0.1086	0.0236	0.0023	0.0037	0.0025	0.0014	0.0242	0.0282	0.0322	0.0697	0.0149	0.1076	0.001
9	rs78287666	129319275	1.05	0.104628957265627	0.91	0.256642068151906	0.0379361065268498	0.146950423744649	0.017	0.0174	0.0191	0.0036	0.1605	0.0034	0.0036	0.0559	0.0014	0.1049	0.1525	0.0309	0.0048	0.1088	0.0233	0.0023	0.0038	0.0026	0.0015	0.0243	0.0286	0.0322	0.0694	0.0153	0.1078	0.0012
9	rs76593561	129320108	1.05	0.104628957265627	0.91	0.256642068151906	0.0364614239783621	0.143399242274283	0.017	0.0174	0.0191	0.0036	0.1605	0.0034	0.0036	0.0559	0.0014	0.1048	0.1525	0.031	0.0047	0.1089	0.0232	0.0023	0.0038	0.0026	0.0016	0.0243	0.0286	0.0322	0.0694	0.0153	0.1078	0.0012
9	rs113275395	129321929	1.05	0.104628957265627	0.91	0.256642068151906	0.0283519546195097	0.144890643703438	0.0171	0.0173	0.019	0.0036	0.1603	0.0035	0.0037	0.0559	0.0014	0.1045	0.1524	0.0309	0.0047	0.109	0.023	0.0023	0.0038	0.0027	0.0016	0.0244	0.0288	0.0321	0.0693	0.0156	0.1079	0.0013
9	rs13302133	129324453	1.04	0.120487900976968	0.91	0.256642068151906	0.0220425191570318	0.11444570419554	0.0173	0.0172	0.0189	0.0037	0.1601	0.0036	0.0037	0.0558	0.0014	0.1039	0.1526	0.0309	0.0046	0.1092	0.0227	0.0024	0.0039	0.0027	0.0017	0.0245	0.029	0.0321	0.0691	0.0159	0.1077	0.0014
9	rs10987357	129325501	1.04	0.120487900976968	0.91	0.256642068151906	0.0214464297574652	0.120755675245062	0.0175	0.0172	0.0187	0.0037	0.16	0.0036	0.0038	0.0558	0.0015	0.1037	0.1526	0.031	0.0046	0.1093	0.0226	0.0024	0.0039	0.0027	0.0018	0.0244	0.0291	0.0321	0.0691	0.016	0.1075	0.0014
9	rs10987359	129326047	1.04	0.120487900976968	0.91	0.256642068151906	0.0223777529626942	0.123297674736775	0.0176	0.0172	0.0187	0.0037	0.1598	0.0036	0.0038	0.0557	0.0015	0.1034	0.1526	0.0311	0.0046	0.1093	0.0225	0.0024	0.004	0.0027	0.0018	0.0244	0.0292	0.0322	0.069	0.0162	0.1076	0.0014
9	rs10739680	129326532	1.03	0.13807906481078	0.91	0.256642068151906	0.0305491545022428	0.141080163726806	0.0179	0.0171	0.0186	0.0038	0.1592	0.0037	0.004	0.0554	0.0015	0.1026	0.1526	0.0312	0.0045	0.1095	0.0222	0.0025	0.0041	0.0027	0.0019	0.0242	0.0295	0.0324	0.0688	0.0166	0.1079	0.0015
9	rs16929131	129327423	1.03	0.13807906481078	0.91	0.256642068151906	0.036633598800131	0.110367133129176	0.0183	0.0171	0.0183	0.0039	0.1596	0.0036	0.0039	0.0548	0.0016	0.1021	0.1524	0.0317	0.0044	0.1094	0.0221	0.0025	0.0043	0.0028	0.002	0.0241	0.0291	0.0324	0.0689	0.0168	0.1084	0.0016
9	rs28695213	129327992	1.03	0.13807906481078	0.91	0.256642068151906	0.0507552665097089	0.124355335385714	0.0186	0.0171	0.0181	0.0039	0.1598	0.0036	0.0039	0.0546	0.0016	0.1018	0.1522	0.0318	0.0043	0.1095	0.0221	0.0026	0.0044	0.0029	0.0022	0.024	0.029	0.0323	0.0689	0.0168	0.1086	0.0016
9	rs55795058	129329005	1.03	0.13807906481078	0.91	0.256642068151906	0.0690376244228447	0.161075760449301	0.0187	0.0171	0.0181	0.0039	0.16	0.0035	0.0038	0.0544	0.0016	0.1014	0.1525	0.0319	0.0042	0.1096	0.0219	0.0026	0.0044	0.0029	0.0024	0.0238	0.0289	0.0323	0.0691	0.0171	0.1086	0.0016
9	rs7044211	129337787	1.03	0.13807906481078	0.9	0.289513196358555	0.0902363677745617	0.167718725309556	0.0189	0.0171	0.018	0.0038	0.1601	0.0034	0.0037	0.0543	0.0016	0.1012	0.1531	0.0318	0.0041	0.1098	0.0215	0.0026	0.0043	0.0029	0.0026	0.0236	0.0288	0.0323	0.0691	0.0172	0.1086	0.0016
9	rs62578120	129340496	1.03	0.13807906481078	0.91	0.256642068151906	0.0822851704586635	0.144423980149105	0.0189	0.0171	0.018	0.0038	0.1601	0.0033	0.0036	0.0544	0.0016	0.1012	0.1532	0.0319	0.0041	0.11	0.0213	0.0026	0.0043	0.0029	0.0026	0.0237	0.0288	0.0323	0.0691	0.0172	0.1085	0.0017
9	rs113225444	129348693	1.03	0.13807906481078	0.91	0.256642068151906	0.0769146964487136	0.138315494553987	0.019	0.0171	0.0179	0.0038	0.16	0.0033	0.0036	0.0545	0.0016	0.1012	0.1532	0.0318	0.0041	0.1101	0.0212	0.0026	0.0043	0.003	0.0025	0.0237	0.0288	0.0324	0.0691	0.0172	0.1084	0.0017
9	rs12682999	129349127	1.03	0.13807906481078	0.91	0.256642068151906	0.0767621798665289	0.136483516162505	0.019	0.0171	0.0179	0.0038	0.16	0.0033	0.0036	0.0545	0.0016	0.1012	0.1532	0.0318	0.0041	0.1101	0.0211	0.0026	0.0043	0.003	0.0025	0.0237	0.0288	0.0324	0.0691	0.0172	0.1084	0.0017
9	rs72760779	129362240	1.03	0.13807906481078	0.91	0.256642068151906	0.0630569067518778	0.131041660402904	0.0191	0.0171	0.0179	0.0038	0.1599	0.0033	0.0037	0.0546	0.0016	0.1011	0.1534	0.0318	0.0041	0.1102	0.0206	0.0027	0.0043	0.003	0.0025	0.024	0.0288	0.0326	0.0691	0.0172	0.108	0.0017
9	rs75894916	129377162	1.03	0.13807906481078	0.91	0.256642068151906	0.051689264724659	0.0979927276923974	0.0193	0.0172	0.0178	0.0039	0.1596	0.0031	0.0038	0.0551	0.0016	0.1006	0.154	0.0316	0.0042	0.1106	0.0198	0.0028	0.0043	0.003	0.0025	0.0241	0.0289	0.0329	0.0691	0.0172	0.1073	0.0019
9	rs2235057	129377396	1.03	0.13807906481078	0.91	0.256642068151906	0.0529240417777565	0.0996095188275764	0.0193	0.0172	0.0178	0.0039	0.1596	0.0031	0.0038	0.0551	0.0016	0.1005	0.1539	0.0316	0.0042	0.1105	0.0198	0.0027	0.0043	0.003	0.0025	0.0241	0.0289	0.0329	0.0691	0.0172	0.1074	0.0019
9	rs10760442	129383900	1.03	0.13807906481078	0.9	0.289513196358555	0.0514045184458481	0.103531782746475	0.0193	0.0172	0.0178	0.0039	0.1596	0.0031	0.0038	0.0551	0.0016	0.1006	0.154	0.0316	0.0042	0.1105	0.0198	0.0027	0.0043	0.003	0.0025	0.0241	0.0289	0.0329	0.0691	0.0172	0.1072	0.0019
9	rs12342373	129402567	1.03	0.13807906481078	0.91	0.256642068151906	0.0471487878319078	0.0745928928405047	0.0194	0.0171	0.0175	0.0038	0.1596	0.003	0.0039	0.0551	0.0016	0.1008	0.1548	0.0313	0.0042	0.1109	0.0195	0.0027	0.0043	0.0031	0.0025	0.0242	0.0289	0.0329	0.0697	0.0172	0.1062	0.0019
9	rs77673310	129402969	1.03	0.13807906481078	0.91	0.256642068151906	0.0467556222736538	0.0689082558075355	0.0194	0.0171	0.0175	0.0038	0.1596	0.003	0.0039	0.0551	0.0016	0.1008	0.1548	0.0313	0.0042	0.1109	0.0195	0.0027	0.0043	0.0031	0.0025	0.0242	0.0289	0.0329	0.0697	0.0172	0.1062	0.0019
9	rs72760798	129409117	1.02	0.157502178544443	0.91	0.256642068151906	0.0441409781344683	0.0672394747727265	0.0195	0.0171	0.0175	0.0038	0.1593	0.003	0.0038	0.0548	0.0017	0.1009	0.1547	0.0313	0.0042	0.111	0.0194	0.0027	0.0043	0.0032	0.0025	0.0242	0.0288	0.0329	0.07	0.0173	0.1061	0.002
9	rs12555734	129411242	1.02	0.157502178544443	0.91	0.256642068151906	0.0404514620247386	0.0608033889332652	0.0196	0.0171	0.0173	0.0038	0.1592	0.003	0.0039	0.0546	0.0017	0.1008	0.1544	0.0312	0.0042	0.111	0.0193	0.0027	0.0043	0.0033	0.0025	0.0243	0.0287	0.033	0.0707	0.0174	0.1059	0.0021
9	rs4144233	129414169	1.02	0.157502178544443	0.91	0.256642068151906	0.0302928348449134	0.052136168043876	0.0197	0.0171	0.0172	0.0038	0.1588	0.003	0.0039	0.0547	0.0019	0.1008	0.1536	0.0311	0.0042	0.1107	0.0189	0.0027	0.0043	0.0036	0.0024	0.0247	0.0284	0.0334	0.0719	0.0178	0.1048	0.0024
9	rs79111028	129414510	1.02	0.157502178544443	0.91	0.256642068151906	0.0190695353435964	0.0433073947657033	0.0197	0.0172	0.0172	0.0038	0.1589	0.003	0.0038	0.0548	0.0019	0.101	0.1536	0.0311	0.0042	0.1108	0.0188	0.0027	0.0043	0.0036	0.002	0.0249	0.0283	0.0333	0.0719	0.0177	0.1048	0.0024
9	rs13289694	129417731	1.02	0.157502178544443	0.91	0.256642068151906	0.0175718349916092	0.043078855317421	0.0197	0.0172	0.0172	0.0038	0.1589	0.003	0.0038	0.0549	0.0019	0.1009	0.154	0.0312	0.0042	0.1107	0.0187	0.0028	0.0042	0.0036	0.0019	0.025	0.0283	0.0332	0.0717	0.0178	0.1048	0.0025
9	rs7857133	129420636	1.02	0.157502178544443	0.91	0.256642068151906	0.014296906790362	0.0353723027871356	0.0197	0.0172	0.0173	0.0038	0.1591	0.0032	0.0039	0.0548	0.002	0.1008	0.1538	0.0314	0.0041	0.1104	0.0186	0.0029	0.0042	0.0036	0.0018	0.025	0.0283	0.0333	0.0717	0.0177	0.1046	0.0024
9	rs61185870	129420849	1.02	0.157502178544443	0.91	0.256642068151906	0.0141088870833373	0.0291245998673165	0.0197	0.0173	0.0173	0.0038	0.1591	0.0032	0.0039	0.0548	0.002	0.1008	0.1538	0.0314	0.0041	0.1104	0.0186	0.0029	0.0042	0.0036	0.0018	0.025	0.0284	0.0332	0.0717	0.0177	0.1046	0.0024
9	rs117166072	129433205	1.02	0.157502178544443	0.91	0.256642068151906	0.0165721942436122	0.0312104434218983	0.0201	0.0174	0.0174	0.0036	0.1594	0.0033	0.0039	0.0547	0.0023	0.1	0.1524	0.0312	0.0041	0.1097	0.0187	0.0032	0.004	0.0038	0.0019	0.0252	0.0286	0.0338	0.0727	0.0177	0.1038	0.0028
9	rs4837104	129433929	1.02	0.157502178544443	0.91	0.256642068151906	0.0170897271678323	0.0310135842277934	0.0201	0.0174	0.0174	0.0036	0.1594	0.0033	0.0039	0.0547	0.0023	0.1	0.1524	0.0312	0.004	0.1097	0.0187	0.0032	0.004	0.0038	0.0019	0.0252	0.0286	0.0339	0.0727	0.0177	0.1038	0.0029
9	rs72762523	129436525	1.02	0.157502178544443	0.91	0.256642068151906	0.017666283990922	0.0316058930105514	0.0201	0.0174	0.0174	0.0036	0.1595	0.0033	0.0039	0.0547	0.0023	0.0999	0.1523	0.0312	0.004	0.1096	0.0187	0.0032	0.004	0.0038	0.0018	0.0252	0.0286	0.0339	0.0728	0.0177	0.1038	0.0029
9	rs4837105	129438861	1.02	0.157502178544443	0.91	0.256642068151906	0.0182246544203581	0.0319538013725012	0.0201	0.0174	0.0174	0.0035	0.1595	0.0033	0.004	0.0547	0.0023	0.0999	0.1523	0.0312	0.004	0.1096	0.0187	0.0032	0.004	0.0038	0.0018	0.0252	0.0286	0.0339	0.0728	0.0177	0.1037	0.0029
9	rs3861877	129446591	1.02	0.157502178544443	0.91	0.256642068151906	0.0186805435495859	0.0334647283977128	0.0201	0.0174	0.0174	0.0035	0.1595	0.0033	0.004	0.0547	0.0023	0.0999	0.1523	0.0313	0.004	0.1096	0.0187	0.0032	0.004	0.0038	0.0018	0.0252	0.0285	0.034	0.0728	0.0177	0.1036	0.0029
9	rs10987410	129448120	1.02	0.157502178544443	0.91	0.256642068151906	0.0186313047014374	0.0330080728018168	0.02	0.0175	0.0174	0.0035	0.1595	0.0033	0.004	0.0547	0.0023	0.0999	0.1523	0.0313	0.004	0.1096	0.0187	0.0032	0.004	0.0038	0.0018	0.0253	0.0285	0.0339	0.0729	0.0177	0.1036	0.0029
9	rs10987411	129450439	1.02	0.157502178544443	0.91	0.256642068151906	0.0184841559663384	0.0327052416685985	0.0201	0.0175	0.0174	0.0035	0.1595	0.0034	0.004	0.0547	0.0023	0.0998	0.1523	0.0313	0.004	0.1092	0.0187	0.0032	0.004	0.0038	0.0019	0.0253	0.0286	0.0339	0.0729	0.0177	0.1037	0.0029
9	rs10987413	129459438	1.02	0.157502178544443	0.91	0.256642068151906	0.0181682449410882	0.0338218990839475	0.0201	0.0175	0.0177	0.0035	0.1593	0.0034	0.0041	0.0549	0.0023	0.0996	0.1523	0.0312	0.004	0.1091	0.0187	0.0033	0.004	0.0038	0.0019	0.0253	0.0287	0.0341	0.0727	0.0178	0.1031	0.003
9	rs28687510	129459662	1.02	0.157502178544443	0.91	0.256642068151906	0.0192704282018412	0.0350596779307638	0.0201	0.0175	0.0177	0.0035	0.1593	0.0034	0.0041	0.0549	0.0023	0.0996	0.1523	0.0312	0.004	0.1091	0.0187	0.0033	0.004	0.0038	0.0019	0.0253	0.0287	0.0341	0.0727	0.0178	0.103	0.003
9	rs867559	129465325	1.01	0.178854520006857	0.91	0.256642068151906	0.0432276171417308	0.0925737372595318	0.0214	0.0182	0.019	0.0037	0.1574	0.0037	0.0048	0.0555	0.0025	0.0989	0.1513	0.0325	0.0042	0.1094	0.0192	0.0039	0.0039	0.0042	0.0017	0.0245	0.0294	0.0339	0.0717	0.0197	0.098	0.0031
9	rs869499	129466185	1.01	0.178854520006857	0.91	0.256642068151906	0.0431830336929805	0.0939963386278548	0.0214	0.0182	0.019	0.0036	0.1573	0.0037	0.0048	0.0555	0.0025	0.0989	0.1512	0.0325	0.0042	0.1094	0.0192	0.0039	0.0039	0.0042	0.0017	0.0244	0.0294	0.0339	0.0716	0.0197	0.098	0.0031
9	rs13292976	129467340	1.01	0.178854520006857	0.91	0.256642068151906	0.0432871106439245	0.0957466836223474	0.0215	0.0182	0.019	0.0036	0.1573	0.0037	0.0048	0.0556	0.0025	0.099	0.1511	0.0324	0.0042	0.1094	0.0193	0.0039	0.0039	0.0042	0.0017	0.0244	0.0294	0.0339	0.0716	0.0198	0.0979	0.0031
9	rs76067522	129467424	1.01	0.178854520006857	0.91	0.256642068151906	0.0434510061226159	0.0961462615445758	0.0215	0.0182	0.019	0.0036	0.1573	0.0037	0.0048	0.0556	0.0025	0.099	0.1511	0.0324	0.0042	0.1094	0.0193	0.0039	0.0039	0.0042	0.0017	0.0244	0.0294	0.0339	0.0716	0.0198	0.0979	0.0031
9	rs78997986	129467431	1.01	0.178854520006857	0.91	0.256642068151906	0.0475441882165282	0.0987998293315967	0.0214	0.0182	0.0188	0.0036	0.1572	0.0037	0.0048	0.0558	0.0025	0.0993	0.1514	0.033	0.0042	0.1094	0.0193	0.0039	0.0038	0.0042	0.0017	0.0244	0.0293	0.0338	0.0714	0.0197	0.0979	0.0031
9	rs115537461	129467905	1.01	0.178854520006857	0.91	0.256642068151906	0.0487438471288345	0.102217816294726	0.0214	0.0182	0.0188	0.0036	0.1572	0.0037	0.0048	0.0558	0.0025	0.0992	0.1513	0.033	0.0042	0.1093	0.0193	0.0038	0.0038	0.0042	0.0017	0.0244	0.0293	0.0338	0.0713	0.0197	0.0979	0.0031
9	rs13299536	129468586	1.01	0.178854520006857	0.91	0.256642068151906	0.048534456363269	0.104273747164463	0.0214	0.0182	0.0188	0.0036	0.1572	0.0037	0.0048	0.0558	0.0025	0.0992	0.1513	0.0329	0.0042	0.1093	0.0193	0.0038	0.0038	0.0042	0.0017	0.0244	0.0293	0.0337	0.0713	0.0197	0.098	0.0031
9	rs10819197	129469433	1.01	0.178854520006857	0.91	0.256642068151906	0.0487438471288345	0.108265370041192	0.0214	0.0183	0.0188	0.0035	0.1572	0.0036	0.0048	0.0558	0.0025	0.0991	0.1513	0.0329	0.0042	0.1093	0.0193	0.0038	0.0038	0.0042	0.0017	0.0244	0.0293	0.0337	0.0714	0.0197	0.0981	0.0031
9	rs3861881	129473464	1.01	0.178854520006857	0.91	0.256642068151906	0.0478780551944674	0.119101046523884	0.0215	0.0183	0.0187	0.0035	0.1572	0.0037	0.0048	0.0559	0.0025	0.099	0.1512	0.033	0.0042	0.1095	0.0194	0.0038	0.0038	0.0042	0.0017	0.0245	0.0293	0.0333	0.0713	0.0197	0.0981	0.0032
9	rs75772563	129474409	1.01	0.178854520006857	0.91	0.256642068151906	0.0490995896967046	0.129245929711277	0.0215	0.0183	0.0187	0.0035	0.1572	0.0037	0.0048	0.0559	0.0025	0.099	0.1511	0.033	0.0042	0.1094	0.0194	0.0038	0.0038	0.0042	0.0017	0.0245	0.0293	0.0334	0.0714	0.0197	0.098	0.0032
9	rs62580160	129475179	1.01	0.178854520006857	0.91	0.256642068151906	0.0497345245801633	0.137123690700647	0.0215	0.0183	0.0187	0.0035	0.1572	0.0037	0.0048	0.0559	0.0025	0.099	0.1511	0.033	0.0042	0.1094	0.0194	0.0038	0.0038	0.0042	0.0017	0.0245	0.0293	0.0334	0.0714	0.0197	0.098	0.0032
9	rs118076171	129479893	1.02	0.157502178544443	0.92	0.226487429171296	0.0583147339834342	0.113591350677242	0.0226	0.0174	0.0178	0.0033	0.1604	0.0042	0.0045	0.0549	0.0026	0.1003	0.1471	0.0313	0.0044	0.1087	0.0189	0.0041	0.0036	0.0044	0.0018	0.0254	0.0305	0.035	0.0688	0.0195	0.1003	0.0035
9	rs3850586	129486982	1	0.202230525110681	0.92	0.226487429171296	0.136367600057463	0.225699239170223	0.0234	0.0168	0.0172	0.0032	0.1628	0.0044	0.0043	0.0541	0.0027	0.1009	0.144	0.0299	0.0046	0.1084	0.0183	0.0042	0.0035	0.0046	0.0017	0.0261	0.0316	0.0361	0.067	0.0194	0.1021	0.0037
9	rs7860398	129492098	1	0.202230525110681	0.92	0.226487429171296	0.134259051939212	0.208942361440764	0.0234	0.0168	0.0172	0.0032	0.1628	0.0045	0.0043	0.0541	0.0027	0.1008	0.1439	0.0299	0.0046	0.1084	0.0183	0.0043	0.0035	0.0046	0.0017	0.0261	0.0316	0.0362	0.067	0.0194	0.1021	0.0037
9	rs77626199	129496039	1	0.202230525110681	0.92	0.226487429171296	0.138590269588565	0.222335677756069	0.0234	0.0168	0.0172	0.0032	0.1628	0.0045	0.0043	0.0541	0.0027	0.1008	0.1439	0.0299	0.0046	0.1083	0.0183	0.0043	0.0035	0.0046	0.0017	0.0261	0.0316	0.0362	0.0671	0.0194	0.1021	0.0037
9	rs67001150	129501823	1	0.202230525110681	0.92	0.226487429171296	0.140453688594876	0.218450379223358	0.0234	0.0167	0.0172	0.0032	0.1628	0.0045	0.0043	0.0542	0.0027	0.1009	0.1439	0.0299	0.0046	0.1082	0.0183	0.0043	0.0035	0.0046	0.0017	0.0261	0.0316	0.0361	0.0671	0.0193	0.1021	0.0037
9	rs10125011	129506906	1	0.202230525110681	0.92	0.226487429171296	0.12234234348891	0.196451224054656	0.0234	0.0167	0.0171	0.0032	0.1633	0.0046	0.0043	0.0541	0.0028	0.1005	0.1434	0.0299	0.0046	0.109	0.0183	0.0043	0.0035	0.0045	0.0016	0.0263	0.0316	0.0359	0.067	0.0193	0.1023	0.0037
9	rs34425544	129508022	1	0.202230525110681	0.92	0.226487429171296	0.112280081665688	0.172961250104907	0.0233	0.0167	0.017	0.0032	0.1635	0.0046	0.0042	0.0544	0.0027	0.1003	0.1435	0.0298	0.0046	0.1091	0.0183	0.0043	0.0035	0.0045	0.0016	0.0263	0.0315	0.0359	0.067	0.0192	0.1024	0.0037
9	rs76043352	129510793	1	0.202230525110681	0.92	0.226487429171296	0.102849554992577	0.167423667805137	0.0233	0.0168	0.017	0.0032	0.1636	0.0047	0.0042	0.0544	0.0027	0.1003	0.1435	0.0297	0.0046	0.1091	0.0183	0.0043	0.0034	0.0045	0.0016	0.0263	0.0315	0.0359	0.067	0.0192	0.1024	0.0037
9	rs913715	129512669	1	0.202230525110681	0.92	0.226487429171296	0.0980966673251855	0.159140027848149	0.0232	0.0168	0.017	0.0032	0.1637	0.0047	0.0041	0.0545	0.0027	0.1003	0.1436	0.0297	0.0046	0.1091	0.0183	0.0043	0.0034	0.0045	0.0016	0.0263	0.0314	0.0359	0.067	0.0192	0.1024	0.0037
9	rs113434592	129513836	1	0.202230525110681	0.92	0.226487429171296	0.0969051145929193	0.170382409101083	0.0232	0.0168	0.0169	0.0032	0.1638	0.0047	0.0041	0.0545	0.0027	0.1002	0.1435	0.0297	0.0046	0.1092	0.0182	0.0044	0.0035	0.0045	0.0016	0.0263	0.0313	0.0359	0.0669	0.0192	0.1024	0.0037
9	rs10987465	129515131	1	0.202230525110681	0.92	0.226487429171296	0.0881988063355875	0.139787500270611	0.0232	0.0168	0.0169	0.0032	0.1641	0.0047	0.0041	0.0546	0.0027	0.1001	0.1435	0.0296	0.0046	0.1092	0.0182	0.0044	0.0034	0.0045	0.0016	0.0263	0.0311	0.0359	0.067	0.0191	0.1026	0.0036
9	rs35196838	129517441	1	0.202230525110681	0.92	0.226487429171296	0.0502266873473041	0.123121727008339	0.023	0.0171	0.0168	0.0031	0.165	0.0049	0.0038	0.055	0.0026	0.0998	0.1434	0.0294	0.0047	0.1093	0.0181	0.0044	0.0035	0.0045	0.0017	0.0263	0.0302	0.036	0.0671	0.0189	0.1031	0.0035
9	rs7858544	129524753	0.99	0.227721472602965	0.93	0.198940398764014	0.0211842738145042	0.0997717665171424	0.0224	0.0175	0.0164	0.0028	0.1667	0.005	0.0033	0.0562	0.0024	0.0999	0.1419	0.0289	0.0047	0.1097	0.0178	0.0045	0.0033	0.0044	0.0019	0.0263	0.0285	0.036	0.068	0.0187	0.1047	0.0032
9	rs12376777	129525706	0.99	0.227721472602965	0.93	0.198940398764014	0.0204643234005467	0.0913948065546987	0.0224	0.0175	0.0164	0.0028	0.1668	0.005	0.0033	0.0563	0.0024	0.0999	0.1418	0.0289	0.0047	0.1098	0.0178	0.0045	0.0033	0.0044	0.0019	0.0263	0.0284	0.036	0.068	0.0187	0.1048	0.0032
9	rs16929292	129533016	0.99	0.227721472602965	0.93	0.198940398764014	0.0197965226765998	0.0911597400466434	0.0224	0.0175	0.0163	0.0028	0.1669	0.005	0.0032	0.0564	0.0024	0.1	0.1415	0.0288	0.0047	0.11	0.0177	0.0044	0.0033	0.0044	0.0019	0.0261	0.0284	0.036	0.068	0.0187	0.1053	0.0031
9	rs117034637	129536241	0.99	0.227721472602965	0.93	0.198940398764014	0.0202457417944014	0.0963863223204539	0.0224	0.0175	0.0162	0.0028	0.1668	0.005	0.0032	0.0566	0.0024	0.1001	0.1413	0.0288	0.0046	0.1101	0.0177	0.0044	0.0034	0.0043	0.0019	0.026	0.0283	0.036	0.068	0.0187	0.1059	0.0029
9	rs6478755	129544443	0.99	0.227721472602965	0.93	0.198940398764014	0.018410900383935	0.0898322451028247	0.0222	0.0175	0.016	0.0027	0.1673	0.005	0.0031	0.057	0.0024	0.1003	0.141	0.0287	0.0045	0.1102	0.0177	0.0044	0.0034	0.0043	0.0019	0.0259	0.0283	0.0359	0.068	0.0187	0.1061	0.0028
9	rs72762557	129545083	0.99	0.227721472602965	0.93	0.198940398764014	0.0187298771961627	0.0913164243517505	0.0221	0.0175	0.016	0.0027	0.1674	0.005	0.0031	0.057	0.0024	0.1003	0.141	0.0287	0.0044	0.1102	0.0177	0.0044	0.0034	0.0043	0.0019	0.0259	0.0283	0.0359	0.068	0.0187	0.106	0.0028
9	rs72762558	129546980	0.99	0.227721472602965	0.93	0.198940398764014	0.0183297540151141	0.0814321838693286	0.0221	0.0175	0.016	0.0027	0.1675	0.005	0.0031	0.0571	0.0024	0.1003	0.1411	0.0286	0.0044	0.1103	0.0177	0.0044	0.0034	0.0043	0.0019	0.0259	0.0284	0.0358	0.068	0.0187	0.1059	0.0028
9	rs7863211	129557967	0.99	0.227721472602965	0.93	0.198940398764014	0.0156293878707673	0.0525091471335297	0.0217	0.0176	0.0159	0.0026	0.169	0.005	0.0029	0.0576	0.0023	0.1006	0.141	0.0283	0.0042	0.1104	0.0175	0.0044	0.0035	0.0043	0.0019	0.0256	0.0289	0.0357	0.0683	0.0187	0.1049	0.0026
9	rs79517304	129560978	0.98	0.255415240389183	0.93	0.198940398764014	0.0157088192929891	0.0477511778391918	0.0217	0.0176	0.0159	0.0026	0.1691	0.005	0.0029	0.0576	0.0023	0.1006	0.141	0.0283	0.0042	0.1104	0.0175	0.0044	0.0035	0.0043	0.0019	0.0256	0.0289	0.0357	0.0683	0.0187	0.1048	0.0026
9	rs78594581	129562274	0.98	0.255415240389183	0.93	0.198940398764014	0.0154928862732724	0.0448640863199299	0.0217	0.0176	0.0159	0.0026	0.1692	0.005	0.0029	0.0576	0.0023	0.1006	0.141	0.0283	0.0041	0.1103	0.0175	0.0044	0.0035	0.0043	0.0019	0.0256	0.029	0.0357	0.0684	0.0187	0.1048	0.0026
9	rs115885073	129565100	0.98	0.255415240389183	0.95	0.15120882267165	0.0151238013089334	0.0431930576895719	0.0217	0.0176	0.0159	0.0026	0.1693	0.005	0.0029	0.0577	0.0023	0.1006	0.1409	0.0283	0.0042	0.1103	0.0175	0.0044	0.0035	0.0043	0.0019	0.0256	0.029	0.0357	0.0685	0.0187	0.1048	0.0025
9	rs72762564	129565371	0.98	0.255415240389183	0.95	0.15120882267165	0.0151449163459716	0.0420006674665008	0.0217	0.0176	0.0159	0.0026	0.1693	0.005	0.0029	0.0577	0.0023	0.1006	0.141	0.0283	0.0042	0.1103	0.0175	0.0044	0.0035	0.0043	0.0019	0.0256	0.0289	0.0357	0.0685	0.0187	0.1048	0.0025
9	rs1329407	129571638	0.98	0.255415240389183	0.96	0.130782650589638	0.0156726772989414	0.038242683594239	0.0217	0.0176	0.016	0.0026	0.1696	0.0051	0.0028	0.0578	0.0023	0.1007	0.1409	0.0283	0.0041	0.1101	0.0175	0.0044	0.0036	0.0043	0.0019	0.0255	0.0291	0.0357	0.0683	0.0187	0.1048	0.0025
9	rs56020663	129578732	0.98	0.255415240389183	0.96	0.130782650589638	0.0148096796957476	0.0389488455233696	0.0216	0.0176	0.016	0.0026	0.1697	0.005	0.0028	0.0578	0.0022	0.1007	0.1408	0.0282	0.0041	0.1101	0.0175	0.0044	0.0036	0.0042	0.0019	0.0255	0.0291	0.0357	0.0683	0.0187	0.1047	0.0025
9	rs117966480	129582226	0.98	0.255415240389183	0.96	0.130782650589638	0.0137908446050553	0.0401571546215348	0.0216	0.0176	0.016	0.0026	0.1698	0.005	0.0028	0.0578	0.0022	0.1007	0.1407	0.0282	0.0041	0.1101	0.0175	0.0044	0.0036	0.0042	0.0019	0.0256	0.0291	0.0357	0.0684	0.0187	0.1047	0.0025
9	rs75414816	129591780	0.99	0.227721472602965	0.96	0.130782650589638	0.0131200620663282	0.0336175881502314	0.0216	0.0176	0.016	0.0025	0.1698	0.005	0.0028	0.058	0.0022	0.1008	0.1405	0.0282	0.0041	0.11	0.0175	0.0044	0.0036	0.0042	0.0019	0.0256	0.0292	0.0357	0.0683	0.0188	0.1048	0.0025
9	rs80025775	129595667	0.99	0.227721472602965	0.96	0.130782650589638	0.0131327278649821	0.0350596779307638	0.0216	0.0176	0.016	0.0025	0.1698	0.0051	0.0028	0.058	0.0022	0.1008	0.1405	0.0282	0.0041	0.11	0.0175	0.0044	0.0036	0.0042	0.0019	0.0256	0.0292	0.0357	0.0683	0.0188	0.1047	0.0025
9	rs3118994	129595895	0.99	0.227721472602965	0.96	0.130782650589638	0.013145402771585	0.0343351618345971	0.0216	0.0176	0.016	0.0025	0.1699	0.0051	0.0028	0.058	0.0022	0.1008	0.1405	0.0282	0.0041	0.11	0.0175	0.0044	0.0036	0.0042	0.0019	0.0256	0.0292	0.0357	0.0683	0.0188	0.1047	0.0025
9	rs7033036	129600945	0.99	0.227721472602965	0.96	0.130782650589638	0.0137121731452811	0.0312104434218983	0.0216	0.0176	0.0159	0.0025	0.1699	0.0051	0.0028	0.058	0.0022	0.1007	0.1404	0.0282	0.0041	0.1099	0.0175	0.0044	0.0036	0.0042	0.0019	0.0257	0.0292	0.0357	0.0683	0.0187	0.105	0.0025
9	rs10819237	129602254	0.99	0.227721472602965	0.96	0.130782650589638	0.0138303058514946	0.0299895715503581	0.0215	0.0176	0.0159	0.0026	0.1701	0.0051	0.0028	0.0581	0.0021	0.1008	0.1403	0.0281	0.0041	0.1099	0.0174	0.0044	0.0036	0.0042	0.0019	0.0257	0.0293	0.0356	0.0679	0.0188	0.1053	0.0024
9	rs62580215	129603794	0.99	0.227721472602965	0.96	0.130782650589638	0.0138434782205776	0.0280365926626037	0.0215	0.0175	0.0159	0.0026	0.1701	0.005	0.0027	0.0582	0.0021	0.1009	0.1402	0.0282	0.0041	0.1098	0.0174	0.0044	0.0036	0.0042	0.0019	0.0257	0.0293	0.0356	0.0679	0.0188	0.1053	0.0024
9	rs72762573	129612996	0.99	0.227721472602965	0.96	0.130782650589638	0.00766493543523433	0.0270601819196288	0.0211	0.0177	0.0159	0.0026	0.1711	0.0049	0.0027	0.0585	0.002	0.1018	0.1391	0.0283	0.004	0.1091	0.0175	0.0043	0.0037	0.0039	0.0018	0.0259	0.0293	0.0355	0.0676	0.0192	0.1059	0.0023
9	rs10819240	129614851	0.98	0.255415240389183	0.96	0.130782650589638	0.00388293617930847	0.015672154040168	0.0202	0.0181	0.0156	0.0026	0.1733	0.0047	0.0026	0.0592	0.0017	0.1028	0.1369	0.0285	0.004	0.1076	0.0176	0.0043	0.004	0.0034	0.0017	0.0264	0.0297	0.0342	0.0673	0.02	0.1077	0.002
9	rs111334142	129615143	0.98	0.255415240389183	0.96	0.130782650589638	0.00390035558383629	0.0188237317520134	0.0201	0.0181	0.0156	0.0026	0.1734	0.0046	0.0026	0.0593	0.0017	0.1029	0.1366	0.0285	0.004	0.1075	0.0176	0.0042	0.004	0.0033	0.0016	0.0265	0.0297	0.0341	0.0672	0.0202	0.1079	0.002
9	rs75226787	129616064	0.98	0.255415240389183	0.96	0.130782650589638	0.00449110427917291	0.0242729941931404	0.02	0.0182	0.0156	0.0026	0.1737	0.0046	0.0026	0.0594	0.0016	0.1034	0.1355	0.0285	0.004	0.1072	0.0176	0.0041	0.004	0.0032	0.0016	0.0268	0.0298	0.034	0.0669	0.0205	0.1087	0.0019
9	rs1391482	129616168	0.98	0.255415240389183	0.96	0.130782650589638	0.00449667766115422	0.0275231106336827	0.02	0.0182	0.0156	0.0026	0.1737	0.0046	0.0026	0.0594	0.0016	0.1034	0.1354	0.0285	0.004	0.1072	0.0176	0.0042	0.004	0.0032	0.0016	0.0268	0.0298	0.034	0.0669	0.0205	0.1087	0.0019
9	rs10733686	129616938	0.97	0.285396128624663	0.96	0.130782650589638	0.00488262839963763	0.0358436157932095	0.0201	0.0182	0.0157	0.0026	0.1738	0.0046	0.0025	0.0594	0.0016	0.1034	0.1354	0.0285	0.004	0.1071	0.0176	0.0041	0.004	0.0032	0.0016	0.0268	0.0298	0.034	0.0669	0.0205	0.1087	0.0019
9	rs72762579	129621313	0.97	0.285396128624663	0.96	0.130782650589638	0.00482343592619836	0.046032885392933	0.02	0.0182	0.0157	0.0026	0.1739	0.0045	0.0024	0.0594	0.0015	0.1042	0.1344	0.0285	0.004	0.1067	0.0176	0.0041	0.0041	0.0031	0.0016	0.0272	0.0298	0.0338	0.0667	0.0209	0.1092	0.0019
9	rs10760462	129627918	0.97	0.285396128624663	0.96	0.130782650589638	0.00715560152952388	0.0193699254919187	0.0198	0.0188	0.0153	0.0027	0.1755	0.0044	0.0024	0.0594	0.0014	0.1054	0.1322	0.0282	0.0041	0.1055	0.0175	0.004	0.0043	0.0027	0.0015	0.0279	0.0299	0.0327	0.0664	0.0215	0.1108	0.0018
9	rs10819242	129630126	0.97	0.285396128624663	0.96	0.130782650589638	0.0074480677564047	0.026555233577288	0.0198	0.0188	0.0153	0.0027	0.1755	0.0044	0.0024	0.0594	0.0014	0.1054	0.1322	0.0282	0.0041	0.1055	0.0175	0.004	0.0043	0.0027	0.0015	0.0279	0.0299	0.0327	0.0664	0.0215	0.1107	0.0018
9	rs79106760	129632837	0.97	0.285396128624663	0.96	0.130782650589638	0.00741101607664447	0.031754780831074	0.0198	0.0188	0.0154	0.0027	0.1756	0.0044	0.0024	0.0594	0.0014	0.1054	0.1321	0.0282	0.004	0.1055	0.0175	0.004	0.0043	0.0027	0.0015	0.0279	0.0299	0.0327	0.0664	0.0215	0.1107	0.0018
9	rs74824065	129644607	0.97	0.285396128624663	0.96	0.130782650589638	0.00822828256722714	0.0443424760554932	0.0198	0.0188	0.0154	0.0027	0.1757	0.0044	0.0024	0.0594	0.0014	0.1053	0.1321	0.0282	0.004	0.1055	0.0175	0.004	0.0043	0.0027	0.0015	0.0279	0.0299	0.0327	0.0663	0.0216	0.1108	0.0018
9	rs571606	129647028	0.97	0.285396128624663	0.96	0.130782650589638	0.00849414975646079	0.0463271606423536	0.0198	0.0188	0.0154	0.0027	0.1757	0.0044	0.0024	0.0594	0.0014	0.1053	0.1321	0.0282	0.004	0.1055	0.0175	0.004	0.0043	0.0027	0.0015	0.0279	0.0299	0.0327	0.0663	0.0216	0.1108	0.0018
9	rs4836555	129670028	0.96	0.3177447436144	0.96	0.130782650589638	0.0177215504798999	0.0750991219077738	0.0198	0.0189	0.0153	0.0027	0.1759	0.0043	0.0024	0.0593	0.0013	0.1055	0.1315	0.0282	0.0041	0.1054	0.0176	0.0041	0.0044	0.0028	0.0015	0.0281	0.03	0.0326	0.0662	0.0219	0.111	0.0017
9	rs4837118	129670692	0.96	0.3177447436144	0.96	0.130782650589638	0.0181843489052606	0.0742321627303153	0.0198	0.0189	0.0153	0.0027	0.1759	0.0043	0.0024	0.0593	0.0013	0.1055	0.1314	0.0282	0.0041	0.1054	0.0176	0.0041	0.0044	0.0028	0.0015	0.0282	0.03	0.0326	0.0662	0.0219	0.111	0.0017
9	rs75845729	129688299	0.96	0.3177447436144	0.95	0.15120882267165	0.0247976360594867	0.13730679929143	0.0199	0.019	0.0153	0.0028	0.1763	0.0044	0.0024	0.0593	0.0012	0.1054	0.1309	0.0282	0.0041	0.105	0.0176	0.0041	0.0045	0.0028	0.0015	0.0283	0.0299	0.0327	0.0661	0.022	0.1111	0.0017
9	rs720342	129700736	0.96	0.3177447436144	0.95	0.15120882267165	0.024868257513821	0.1368491957257	0.0199	0.019	0.0153	0.0028	0.1763	0.0044	0.0024	0.0593	0.0012	0.1054	0.1309	0.0282	0.0041	0.105	0.0176	0.0041	0.0045	0.0028	0.0015	0.0283	0.0299	0.0327	0.0661	0.022	0.1111	0.0017
9	rs75335210	129708204	0.96	0.3177447436144	0.95	0.15120882267165	0.0249187893304777	0.13730679929143	0.0199	0.019	0.0153	0.0028	0.1763	0.0044	0.0024	0.0593	0.0012	0.1054	0.1309	0.0282	0.0041	0.105	0.0176	0.0041	0.0045	0.0028	0.0015	0.0283	0.0299	0.0327	0.0661	0.022	0.1111	0.0017
9	rs79223543	129722163	0.96	0.3177447436144	0.94	0.173887076546345	0.0250505153574705	0.137764962141785	0.0199	0.019	0.0153	0.0028	0.1763	0.0044	0.0024	0.0593	0.0012	0.1054	0.1309	0.0282	0.0041	0.105	0.0176	0.0041	0.0045	0.0028	0.0015	0.0283	0.0299	0.0327	0.0661	0.022	0.1111	0.0017
9	rs112060121	129726149	0.96	0.3177447436144	0.94	0.173887076546345	0.0250606686870757	0.137489997367732	0.0199	0.019	0.0153	0.0028	0.1763	0.0044	0.0024	0.0593	0.0012	0.1054	0.1309	0.0282	0.0041	0.105	0.0176	0.0041	0.0045	0.0028	0.0015	0.0283	0.0299	0.0327	0.0661	0.022	0.1111	0.0017
9	rs2417043	129730625	0.96	0.3177447436144	0.94	0.173887076546345	0.0249592675768951	0.136940671652922	0.0199	0.019	0.0153	0.0028	0.1763	0.0044	0.0024	0.0593	0.0012	0.1054	0.1309	0.0283	0.0041	0.105	0.0176	0.0041	0.0045	0.0028	0.0015	0.0283	0.03	0.0327	0.0661	0.022	0.1111	0.0017
9	rs62578943	129734008	0.96	0.3177447436144	0.94	0.173887076546345	0.0251725493806606	0.13675774220584	0.0199	0.019	0.0153	0.0028	0.1763	0.0044	0.0024	0.0593	0.0012	0.1054	0.1309	0.0283	0.0041	0.105	0.0176	0.0041	0.0045	0.0028	0.0015	0.0283	0.03	0.0327	0.0661	0.022	0.1111	0.0017
9	rs10819260	129752239	0.96	0.3177447436144	0.94	0.173887076546345	0.0260909139036355	0.170976327572541	0.0199	0.019	0.0152	0.0028	0.1762	0.0044	0.0024	0.0592	0.0012	0.1054	0.1306	0.0281	0.0042	0.105	0.0176	0.004	0.0045	0.0029	0.0015	0.0283	0.0299	0.0326	0.0659	0.0221	0.1116	0.0019
9	rs114062262	129765908	0.96	0.3177447436144	0.94	0.173887076546345	0.0259553051760255	0.17385706294121	0.0199	0.019	0.0152	0.0028	0.1763	0.0044	0.0024	0.0591	0.0012	0.1054	0.1305	0.0281	0.0042	0.105	0.0176	0.004	0.0046	0.0029	0.0015	0.0284	0.0299	0.0326	0.0659	0.0221	0.1117	0.0019
9	rs73668462	129789112	0.96	0.3177447436144	0.94	0.173887076546345	0.0320224520576884	0.187177849683327	0.0199	0.0191	0.0152	0.0028	0.1761	0.0044	0.0025	0.059	0.0012	0.1053	0.1301	0.0281	0.0042	0.105	0.0176	0.004	0.0046	0.0029	0.0015	0.0284	0.0299	0.0327	0.0658	0.0221	0.1121	0.0021
9	rs34589315	129789118	0.96	0.3177447436144	0.94	0.173887076546345	0.0315777332789886	0.18513789203775	0.0199	0.0191	0.0152	0.0028	0.1761	0.0044	0.0025	0.059	0.0012	0.1053	0.1301	0.0281	0.0042	0.105	0.0176	0.004	0.0046	0.0029	0.0015	0.0284	0.0299	0.0327	0.0658	0.0221	0.1121	0.002
9	rs78512538	129790704	0.96	0.3177447436144	0.94	0.173887076546345	0.0310900188601114	0.185341543807636	0.0199	0.0191	0.0152	0.0028	0.1761	0.0044	0.0025	0.059	0.0012	0.1053	0.1301	0.0281	0.0042	0.105	0.0176	0.004	0.0046	0.0029	0.0015	0.0284	0.0299	0.0327	0.0658	0.0221	0.1121	0.002
9	rs7023617	129820741	0.96	0.3177447436144	0.95	0.15120882267165	0.0423126014068202	0.243205543777458	0.0199	0.0191	0.0152	0.0029	0.1759	0.0045	0.0026	0.0588	0.0012	0.1051	0.1296	0.0281	0.0043	0.105	0.0176	0.004	0.0047	0.003	0.0015	0.0286	0.0298	0.0327	0.0656	0.0221	0.1126	0.0022
9	rs117960101	129824030	0.96	0.3177447436144	0.95	0.15120882267165	0.0415699361227973	0.235225998707462	0.0199	0.0192	0.0152	0.0029	0.1761	0.0044	0.0026	0.0589	0.0012	0.1051	0.1294	0.028	0.0043	0.1048	0.0176	0.004	0.0048	0.003	0.0015	0.0287	0.03	0.0327	0.0655	0.022	0.1128	0.0021
9	rs10987558	129846095	0.96	0.3177447436144	0.95	0.15120882267165	0.0449451645895939	0.229735260309747	0.0199	0.0192	0.0152	0.0029	0.1762	0.0044	0.0026	0.0589	0.0011	0.1051	0.1292	0.0279	0.0042	0.1048	0.0176	0.004	0.0048	0.003	0.0015	0.0287	0.0301	0.0327	0.0655	0.0219	0.1131	0.0021
9	rs116846258	129856437	0.96	0.3177447436144	0.95	0.15120882267165	0.0473541168154893	0.230830052828632	0.0199	0.0192	0.0152	0.0029	0.1762	0.0044	0.0026	0.0589	0.0011	0.1052	0.1291	0.0279	0.0042	0.1047	0.0176	0.004	0.0048	0.003	0.0015	0.0287	0.0301	0.0327	0.0655	0.0219	0.1132	0.002
9	rs10987561	129863407	0.96	0.3177447436144	0.95	0.15120882267165	0.0472592744581209	0.243316969283838	0.0199	0.0192	0.0152	0.0029	0.1762	0.0044	0.0026	0.0589	0.0011	0.1052	0.129	0.0279	0.0042	0.1047	0.0176	0.004	0.0048	0.003	0.0015	0.0288	0.0302	0.0327	0.0655	0.0218	0.1132	0.002
9	rs74514309	129865690	0.96	0.3177447436144	0.95	0.15120882267165	0.0487761151775895	0.241980939028418	0.0199	0.0192	0.0152	0.0029	0.1762	0.0044	0.0026	0.0589	0.0011	0.1052	0.129	0.0279	0.0042	0.1047	0.0176	0.004	0.0048	0.003	0.0015	0.0288	0.0302	0.0327	0.0655	0.0218	0.1132	0.002
9	rs999092	129868109	0.96	0.3177447436144	0.95	0.15120882267165	0.0490833816626584	0.236549984969912	0.0199	0.0192	0.0152	0.0029	0.1762	0.0044	0.0026	0.0589	0.0011	0.1052	0.129	0.0279	0.0041	0.1047	0.0177	0.004	0.0048	0.003	0.0015	0.0288	0.0302	0.0327	0.0655	0.0218	0.1132	0.002
9	rs117574231	129871971	0.96	0.3177447436144	0.94	0.173887076546345	0.0463179239569251	0.208942361440764	0.0199	0.0192	0.0152	0.0029	0.1762	0.0044	0.0026	0.0589	0.0011	0.1052	0.1289	0.0279	0.0041	0.1048	0.0177	0.004	0.0048	0.003	0.0015	0.0288	0.0303	0.0327	0.0655	0.0218	0.1132	0.0019
9	rs78683543	129886824	0.96	0.3177447436144	0.94	0.173887076546345	0.0458985003412615	0.215765508792263	0.0198	0.0192	0.0152	0.0029	0.1761	0.0044	0.0026	0.0589	0.0011	0.1052	0.1288	0.0279	0.0041	0.1048	0.0177	0.004	0.0048	0.003	0.0015	0.0288	0.0303	0.0327	0.0655	0.0218	0.1132	0.0019
9	rs72764389	129893154	0.96	0.3177447436144	0.94	0.173887076546345	0.045975975923363	0.224612420923596	0.0198	0.0192	0.0152	0.0029	0.1761	0.0044	0.0026	0.0589	0.0011	0.1052	0.1288	0.0279	0.0041	0.1048	0.0177	0.004	0.0048	0.003	0.0015	0.0288	0.0303	0.0328	0.0655	0.0218	0.1133	0.0019
9	rs111840823	129928773	0.96	0.3177447436144	0.94	0.173887076546345	0.0536949739143497	0.244766980620074	0.0198	0.0192	0.0152	0.003	0.1761	0.0044	0.0026	0.059	0.001	0.1052	0.1284	0.028	0.004	0.1049	0.0178	0.004	0.0049	0.0031	0.0015	0.0289	0.0303	0.0329	0.0656	0.0219	0.1134	0.0017
9	rs72766204	129934710	0.96	0.3177447436144	0.94	0.173887076546345	0.0562123630535631	0.228423737141454	0.0198	0.0192	0.0152	0.003	0.176	0.0044	0.0026	0.059	0.001	0.1052	0.1282	0.028	0.0039	0.1049	0.0179	0.004	0.0049	0.0031	0.0015	0.029	0.0304	0.0329	0.0656	0.022	0.1134	0.0016
9	rs7018973	129935451	0.96	0.3177447436144	0.94	0.173887076546345	0.0622178379789101	0.226025617523983	0.0198	0.0192	0.0152	0.003	0.1759	0.0044	0.0026	0.0591	9e-04	0.1052	0.1281	0.028	0.0039	0.105	0.018	0.004	0.0049	0.0031	0.0015	0.029	0.0304	0.0329	0.0657	0.022	0.1134	0.0015
9	rs35901201	129935472	0.96	0.3177447436144	0.94	0.173887076546345	0.0622178379789101	0.227005672416154	0.0198	0.0192	0.0152	0.003	0.1759	0.0044	0.0026	0.0591	9e-04	0.1052	0.1281	0.028	0.0039	0.105	0.018	0.004	0.0049	0.0031	0.0015	0.029	0.0304	0.0329	0.0657	0.022	0.1134	0.0015
9	rs3739555	129940416	0.96	0.3177447436144	0.93	0.198940398764014	0.0666662372426128	0.24801148331801	0.0198	0.0192	0.0152	0.003	0.176	0.0044	0.0026	0.0591	9e-04	0.1053	0.1279	0.0281	0.0039	0.1048	0.018	0.004	0.0049	0.0031	0.0015	0.0291	0.0304	0.0329	0.0656	0.0221	0.1134	0.0015
9	rs3780326	129945945	0.96	0.3177447436144	0.93	0.198940398764014	0.0701820292757337	0.273404264652528	0.0198	0.0191	0.0152	0.003	0.1761	0.0044	0.0027	0.0592	9e-04	0.1053	0.1278	0.0281	0.0038	0.1046	0.0181	0.004	0.005	0.0031	0.0015	0.0291	0.0304	0.033	0.0656	0.0221	0.1132	0.0015
9	rs10819272	129954334	0.96	0.3177447436144	0.93	0.198940398764014	0.0674239921617702	0.294568795660129	0.0198	0.019	0.0153	0.003	0.1751	0.0044	0.0027	0.0593	9e-04	0.1054	0.1275	0.0283	0.0037	0.1054	0.0182	0.004	0.0051	0.0032	0.0014	0.0293	0.0304	0.033	0.0654	0.0222	0.1131	0.0014
9	rs35446078	129964137	0.96	0.3177447436144	0.93	0.198940398764014	0.0605059404982862	0.271672146516398	0.0197	0.0191	0.0153	0.003	0.1752	0.0043	0.0028	0.0592	9e-04	0.1055	0.1271	0.0281	0.0037	0.1056	0.0182	0.004	0.0051	0.0032	0.0014	0.0294	0.0305	0.0328	0.0656	0.0224	0.1132	0.0014
9	rs34617474	129973578	0.96	0.3177447436144	0.93	0.198940398764014	0.056764404435444	0.246219732924627	0.0197	0.0191	0.0153	0.0031	0.1752	0.0043	0.0028	0.0595	9e-04	0.1053	0.127	0.028	0.0037	0.1058	0.0182	0.0038	0.0051	0.0031	0.0014	0.0294	0.0308	0.0327	0.0657	0.0225	0.1129	0.0014
9	rs3780318	129979758	0.96	0.3177447436144	0.93	0.198940398764014	0.0552768605167749	0.238872697788585	0.0197	0.0191	0.0153	0.0031	0.1751	0.0043	0.0028	0.0595	9e-04	0.1053	0.1269	0.028	0.0037	0.1059	0.0182	0.0038	0.0051	0.0031	0.0014	0.0294	0.0308	0.0327	0.0657	0.0226	0.1128	0.0014
9	rs3739553	129984107	0.96	0.3177447436144	0.93	0.198940398764014	0.0545255489967965	0.232914789816243	0.0196	0.0191	0.0153	0.0031	0.1751	0.0043	0.0029	0.0594	9e-04	0.1053	0.1268	0.028	0.0037	0.106	0.0182	0.0038	0.0051	0.0031	0.0014	0.0294	0.0309	0.0327	0.0658	0.0226	0.1127	0.0013
9	rs78835451	129995903	0.96	0.3177447436144	0.93	0.198940398764014	0.0523126655190847	0.229079194451356	0.0196	0.0191	0.0154	0.0031	0.1751	0.0043	0.0029	0.0594	9e-04	0.1053	0.1268	0.0279	0.0037	0.1061	0.0182	0.0038	0.0051	0.0031	0.0014	0.0294	0.0309	0.0326	0.0658	0.0226	0.1127	0.0013
9	rs78354906	130001734	0.96	0.3177447436144	0.93	0.198940398764014	0.0519919139039625	0.232585218397759	0.0196	0.0191	0.0154	0.0031	0.1751	0.0043	0.0029	0.0594	9e-04	0.1053	0.1267	0.0279	0.0037	0.1061	0.0182	0.0038	0.0051	0.0031	0.0014	0.0294	0.0309	0.0326	0.0658	0.0226	0.1126	0.0013
9	rs2812294	130035047	0.96	0.3177447436144	0.93	0.198940398764014	0.0509710671128412	0.231158818895089	0.0196	0.0191	0.0154	0.0031	0.1751	0.0043	0.0029	0.0593	9e-04	0.1054	0.1265	0.0279	0.0037	0.1065	0.0182	0.0037	0.0052	0.0031	0.0014	0.0294	0.031	0.0325	0.0659	0.0228	0.1125	0.0013
9	rs1333005	130042369	0.96	0.3177447436144	0.93	0.198940398764014	0.0448383839335354	0.229079194451356	0.0195	0.0192	0.0153	0.0031	0.1749	0.0042	0.0029	0.0594	9e-04	0.1054	0.1264	0.0278	0.0037	0.1067	0.0182	0.0038	0.0052	0.0031	0.0014	0.0295	0.0311	0.0324	0.066	0.0228	0.1126	0.0013
9	rs10987587	130046379	0.96	0.3177447436144	0.93	0.198940398764014	0.0462867666433603	0.240425210901591	0.0195	0.0192	0.0152	0.003	0.1748	0.0042	0.0029	0.0594	9e-04	0.1055	0.1263	0.0277	0.0036	0.1069	0.0182	0.0038	0.0052	0.0031	0.0014	0.0295	0.0312	0.0323	0.0661	0.0228	0.1126	0.0013
9	rs2779723	130059324	0.96	0.3177447436144	0.93	0.198940398764014	0.0407648101529299	0.206296871481922	0.019	0.0194	0.0151	0.0029	0.1741	0.004	0.0029	0.0599	9e-04	0.105	0.1261	0.0288	0.0035	0.1073	0.0183	0.0039	0.0052	0.0028	0.0013	0.0296	0.0319	0.0321	0.0652	0.0225	0.1136	0.0015
9	rs17378510	130060326	0.96	0.3177447436144	0.93	0.198940398764014	0.0409794098522803	0.20124914548629	0.019	0.0194	0.0151	0.0029	0.174	0.004	0.0029	0.0599	9e-04	0.1049	0.1256	0.0289	0.0035	0.1077	0.0183	0.0039	0.0052	0.0028	0.0013	0.0296	0.0319	0.0321	0.0651	0.0225	0.1136	0.0015
9	rs11792519	130061054	0.96	0.3177447436144	0.93	0.198940398764014	0.0411660224930369	0.188815300640284	0.019	0.0194	0.0151	0.0029	0.1741	0.004	0.0029	0.0599	9e-04	0.1049	0.1252	0.0289	0.0035	0.108	0.0184	0.0039	0.0052	0.0028	0.0013	0.0296	0.0319	0.0321	0.0651	0.0225	0.1136	0.0015
9	rs72766233	130071559	0.96	0.3177447436144	0.93	0.198940398764014	0.0381403434279139	0.175653502228685	0.0189	0.0195	0.0151	0.0029	0.174	0.0039	0.0029	0.0599	9e-04	0.1049	0.125	0.0291	0.0035	0.1081	0.0184	0.0039	0.0052	0.0028	0.0013	0.0296	0.0319	0.0321	0.0651	0.0225	0.1135	0.0015
9	rs41486950	130087650	0.96	0.3177447436144	0.93	0.198940398764014	0.0368595997173888	0.179164834360475	0.0189	0.0195	0.0152	0.0029	0.174	0.0039	0.0029	0.0598	9e-04	0.1048	0.1249	0.0291	0.0035	0.1083	0.0184	0.0039	0.0052	0.0028	0.0013	0.0296	0.0319	0.0322	0.0651	0.0225	0.1134	0.0016
9	rs10819274	130093904	0.96	0.3177447436144	0.93	0.198940398764014	0.109070513967327	0.281765454544118	0.0175	0.0202	0.0155	0.0028	0.1764	0.0037	0.0029	0.0598	9e-04	0.104	0.1222	0.0295	0.0036	0.1093	0.0189	0.0038	0.0051	0.003	0.0015	0.0298	0.0325	0.0317	0.0634	0.0233	0.1125	0.0027
9	rs78013498	130095196	0.96	0.3177447436144	0.93	0.198940398764014	0.214099644316701	0.285974903063101	0.0175	0.0202	0.0155	0.0028	0.1765	0.0037	0.0029	0.0598	9e-04	0.104	0.1221	0.0294	0.0036	0.1094	0.0189	0.0038	0.0051	0.003	0.0015	0.0298	0.032	0.0316	0.0634	0.0233	0.1125	0.0033
9	rs4130590	130107964	0.96	0.3177447436144	0.93	0.198940398764014	0.252154799598612	0.35541010157348	0.0174	0.0203	0.0156	0.0029	0.1766	0.0038	0.0029	0.0597	9e-04	0.104	0.1219	0.0293	0.0036	0.1095	0.0189	0.0038	0.0051	0.0031	0.0015	0.0297	0.032	0.0314	0.0634	0.0235	0.1124	0.0033
9	rs78563134	130119426	0.96	0.3177447436144	0.93	0.198940398764014	0.30423653329872	0.281882125692061	0.0174	0.0204	0.0155	0.0028	0.1775	0.0036	0.0028	0.0596	0.001	0.1042	0.1213	0.029	0.0037	0.1097	0.0188	0.0038	0.005	0.0033	0.0016	0.0297	0.032	0.0312	0.0637	0.0236	0.1119	0.0035
9	rs7027153	130125963	0.96	0.3177447436144	0.93	0.198940398764014	0.32847094802677	0.266955133940926	0.0174	0.0204	0.0155	0.0028	0.1776	0.0036	0.0028	0.0596	0.001	0.1042	0.1211	0.029	0.0037	0.1097	0.0188	0.0038	0.005	0.0033	0.0016	0.0297	0.032	0.0313	0.0636	0.0237	0.1118	0.0035
9	rs117011728	130142754	0.97	0.285396128624663	0.93	0.198940398764014	0.369565837656067	0.322259952932859	0.0174	0.0204	0.0155	0.0028	0.1781	0.0036	0.0027	0.0596	0.001	0.104	0.1208	0.029	0.0036	0.1099	0.0189	0.0038	0.0051	0.0033	0.0016	0.0297	0.0321	0.0313	0.0634	0.0239	0.1116	0.0035
9	rs10819283	130143113	0.97	0.285396128624663	0.93	0.198940398764014	0.369185951540177	0.321774202084784	0.0174	0.0203	0.0155	0.0028	0.1781	0.0036	0.0027	0.0596	0.001	0.104	0.1208	0.029	0.0036	0.1099	0.0189	0.0038	0.0051	0.0033	0.0016	0.0297	0.0321	0.0313	0.0634	0.024	0.1116	0.0035
9	rs7864853	130155331	0.97	0.285396128624663	0.92	0.226487429171296	0.382213790485039	0.286326549785513	0.0175	0.0204	0.0156	0.0028	0.1784	0.0035	0.0027	0.0596	0.001	0.1038	0.1206	0.029	0.0036	0.1099	0.019	0.0038	0.0051	0.0033	0.0016	0.0296	0.0321	0.0312	0.0632	0.0241	0.1115	0.0036
9	rs3808838	130157934	0.97	0.285396128624663	0.92	0.226487429171296	0.383042567849499	0.264663487611455	0.0174	0.0204	0.0156	0.0028	0.1785	0.0035	0.0027	0.0596	0.001	0.1038	0.1205	0.029	0.0037	0.1099	0.019	0.0038	0.0051	0.0033	0.0016	0.0297	0.0321	0.0312	0.0632	0.0242	0.1114	0.0036
9	rs3824414	130166857	0.97	0.285396128624663	0.92	0.226487429171296	0.398961901511226	0.256238307610943	0.0172	0.0202	0.0158	0.0028	0.18	0.0034	0.0027	0.0597	9e-04	0.104	0.1205	0.029	0.0036	0.1099	0.0191	0.0037	0.0051	0.0031	0.0015	0.0295	0.0321	0.0311	0.0628	0.0245	0.1112	0.0035
9	rs6635	130169874	0.97	0.285396128624663	0.92	0.226487429171296	0.406559666679474	0.252396086480084	0.0172	0.0202	0.0158	0.0028	0.18	0.0034	0.0027	0.0597	9e-04	0.104	0.1205	0.029	0.0036	0.1099	0.0191	0.0037	0.0051	0.0031	0.0015	0.0295	0.0321	0.0311	0.0628	0.0245	0.1111	0.0035
9	rs10987639	130172485	0.97	0.285396128624663	0.91	0.256642068151906	0.404227336919931	0.235446497019271	0.0172	0.0202	0.0158	0.0028	0.18	0.0034	0.0027	0.0597	9e-04	0.104	0.1205	0.029	0.0036	0.1099	0.0191	0.0037	0.0051	0.003	0.0015	0.0295	0.0321	0.0311	0.0628	0.0245	0.1111	0.0035
9	rs113267156	130181149	0.97	0.285396128624663	0.91	0.256642068151906	0.440448425004588	0.231158818895089	0.0171	0.0202	0.0158	0.0028	0.1805	0.0032	0.0026	0.0597	9e-04	0.1037	0.1206	0.0289	0.0036	0.1102	0.0188	0.0037	0.0051	0.003	0.0014	0.0295	0.0321	0.031	0.0629	0.0246	0.1109	0.0035
9	rs10819291	130186700	0.97	0.285396128624663	0.91	0.256642068151906	0.453405087012001	0.225264306881547	0.0171	0.0202	0.0158	0.0028	0.1806	0.0032	0.0026	0.0597	9e-04	0.1036	0.1205	0.0289	0.0036	0.1103	0.0188	0.0037	0.0052	0.003	0.0014	0.0295	0.0321	0.0309	0.0629	0.0246	0.1108	0.0035
9	rs13292096	130191186	0.97	0.285396128624663	0.91	0.256642068151906	0.460952274017654	0.228532937720587	0.0171	0.0202	0.0159	0.0028	0.1806	0.0032	0.0026	0.0597	9e-04	0.1036	0.1205	0.0289	0.0036	0.1103	0.0188	0.0037	0.0051	0.003	0.0014	0.0295	0.0321	0.0309	0.0629	0.0246	0.1108	0.0035
9	rs77312492	130195740	0.97	0.285396128624663	0.91	0.256642068151906	0.460952274017654	0.225155616494644	0.0171	0.0202	0.0158	0.0028	0.1806	0.0032	0.0026	0.0597	9e-04	0.1035	0.1205	0.0289	0.0036	0.1104	0.0188	0.0037	0.0051	0.003	0.0014	0.0295	0.0321	0.0309	0.063	0.0247	0.1108	0.0035
9	rs4504745	130197414	0.97	0.285396128624663	0.91	0.256642068151906	0.461194790485069	0.226025617523983	0.0171	0.0202	0.0158	0.0028	0.1806	0.0032	0.0026	0.0597	9e-04	0.1035	0.1205	0.0289	0.0036	0.1104	0.0188	0.0037	0.0051	0.003	0.0014	0.0295	0.0321	0.0309	0.063	0.0247	0.1108	0.0035
9	rs117418866	130197778	0.97	0.285396128624663	0.91	0.256642068151906	0.461194790485069	0.22179471331905	0.0172	0.0202	0.0158	0.0028	0.1807	0.0032	0.0026	0.0597	9e-04	0.1035	0.1206	0.0289	0.0036	0.1103	0.0188	0.0037	0.0051	0.0029	0.0014	0.0295	0.0321	0.0309	0.063	0.0247	0.1108	0.0035
9	rs1139400	130210111	0.97	0.285396128624663	0.9	0.289513196358555	0.469966840089612	0.218880969822173	0.0172	0.0201	0.0159	0.0028	0.1807	0.0032	0.0026	0.0597	9e-04	0.1035	0.1206	0.0289	0.0036	0.1103	0.0188	0.0037	0.0051	0.0029	0.0014	0.0295	0.0321	0.031	0.063	0.0247	0.1107	0.0035
9	rs2247310	130213110	0.97	0.285396128624663	0.9	0.289513196358555	0.468988189360812	0.219419599078099	0.0172	0.0202	0.0159	0.0028	0.1807	0.0032	0.0026	0.0597	9e-04	0.1035	0.1206	0.0289	0.0036	0.1103	0.0188	0.0037	0.0051	0.0029	0.0014	0.0295	0.0321	0.0309	0.063	0.0247	0.1108	0.0035
9	rs10819295	130235053	0.97	0.285396128624663	0.9	0.289513196358555	0.457503191823679	0.19968033298259	0.0171	0.0202	0.016	0.0029	0.1807	0.0032	0.0025	0.0596	9e-04	0.1034	0.1209	0.0289	0.0036	0.1104	0.0188	0.0037	0.0051	0.0028	0.0014	0.0295	0.0322	0.0309	0.063	0.0249	0.1105	0.0035
9	rs117506176	130237050	0.97	0.285396128624663	0.9	0.289513196358555	0.454668749852361	0.200935053612401	0.0172	0.0202	0.016	0.0029	0.1806	0.0032	0.0025	0.0596	9e-04	0.1034	0.1209	0.0289	0.0036	0.1104	0.0188	0.0037	0.0051	0.0028	0.0014	0.0295	0.0322	0.0309	0.063	0.0249	0.1105	0.0035
9	rs56131876	130241877	0.97	0.285396128624663	0.9	0.289513196358555	0.453344955602917	0.206296871481922	0.0172	0.0202	0.016	0.0029	0.1806	0.0032	0.0025	0.0596	9e-04	0.1034	0.1209	0.0289	0.0036	0.1104	0.0188	0.0037	0.0051	0.0028	0.0014	0.0295	0.0322	0.0309	0.063	0.0249	0.1105	0.0035
9	rs116978231	130252863	0.97	0.285396128624663	0.9	0.289513196358555	0.439678092010613	0.205241821329961	0.0172	0.0202	0.016	0.0029	0.1806	0.0032	0.0025	0.0596	9e-04	0.1033	0.1209	0.0289	0.0036	0.1104	0.0188	0.0037	0.0051	0.0028	0.0014	0.0295	0.0322	0.0309	0.063	0.0249	0.1105	0.0035
9	rs2248822	130259618	0.97	0.285396128624663	0.9	0.289513196358555	0.408441793534573	0.172563627757535	0.0172	0.0202	0.016	0.0029	0.1806	0.0032	0.0025	0.0596	9e-04	0.1033	0.1209	0.0289	0.0036	0.1104	0.0189	0.0037	0.0051	0.0028	0.0014	0.0295	0.0322	0.0308	0.063	0.025	0.1103	0.0035
9	rs74414790	130266394	0.97	0.285396128624663	0.9	0.289513196358555	0.379072745285241	0.136574902417033	0.0173	0.0202	0.016	0.0029	0.1806	0.0032	0.0025	0.0596	9e-04	0.103	0.1209	0.0289	0.0036	0.1104	0.019	0.0037	0.0052	0.0028	0.0013	0.0295	0.0322	0.0308	0.0632	0.0251	0.1101	0.0035
9	rs2244830	130272006	0.97	0.285396128624663	0.9	0.289513196358555	0.374631814912959	0.138866829495454	0.0173	0.0203	0.016	0.0029	0.1806	0.0032	0.0025	0.0597	9e-04	0.1028	0.1208	0.0289	0.0036	0.1104	0.019	0.0036	0.0052	0.0028	0.0013	0.0295	0.0322	0.0307	0.0632	0.0252	0.1099	0.0035
9	rs41305453	130294187	0.97	0.285396128624663	0.9	0.289513196358555	0.319595866421859	0.143399242274283	0.0171	0.0206	0.0162	0.0027	0.1811	0.0032	0.0025	0.0597	0.001	0.1027	0.1207	0.0292	0.0036	0.1114	0.0189	0.0035	0.0051	0.0027	0.0013	0.0295	0.0326	0.031	0.0628	0.0254	0.1084	0.0035
9	rs2247374	130297246	0.97	0.285396128624663	0.9	0.289513196358555	0.313882918855307	0.127192227947889	0.017	0.0206	0.0162	0.0027	0.1812	0.0032	0.0025	0.0596	0.001	0.1027	0.1207	0.0293	0.0036	0.1117	0.0188	0.0034	0.005	0.0027	0.0013	0.0294	0.0327	0.0311	0.0627	0.0255	0.1081	0.0035
9	rs75298350	130299572	0.97	0.285396128624663	0.9	0.289513196358555	0.294267191820306	0.108768377832217	0.017	0.0207	0.0163	0.0027	0.1813	0.0032	0.0024	0.0596	0.001	0.1027	0.1207	0.0293	0.0036	0.1117	0.0188	0.0034	0.005	0.0027	0.0013	0.0294	0.0327	0.0311	0.0627	0.0255	0.1079	0.0034
9	rs59310107	130300407	0.97	0.285396128624663	0.9	0.289513196358555	0.292438609075241	0.101726761465826	0.017	0.0207	0.0163	0.0027	0.1813	0.0032	0.0024	0.0596	0.001	0.1027	0.1207	0.0293	0.0036	0.1117	0.0188	0.0034	0.005	0.0027	0.0013	0.0294	0.0327	0.0311	0.0627	0.0255	0.1079	0.0034
9	rs76057275	130306737	0.97	0.285396128624663	0.9	0.289513196358555	0.274209084118865	0.111466161670666	0.017	0.0207	0.0163	0.0027	0.1814	0.0032	0.0025	0.0597	0.001	0.1026	0.1206	0.0293	0.0037	0.1119	0.0188	0.0034	0.005	0.0027	0.0013	0.0295	0.0328	0.031	0.0626	0.0255	0.1074	0.0035
9	rs56329524	130308980	0.97	0.285396128624663	0.9	0.289513196358555	0.272633558062196	0.11444570419554	0.017	0.0207	0.0163	0.0027	0.1814	0.0033	0.0025	0.0598	0.001	0.1026	0.1206	0.0294	0.0037	0.112	0.0188	0.0034	0.005	0.0026	0.0013	0.0295	0.0329	0.031	0.0625	0.0255	0.1072	0.0035
9	rs2257055	130311404	0.97	0.285396128624663	0.91	0.256642068151906	0.309163541728761	0.133299183761974	0.0171	0.0211	0.0165	0.0027	0.1808	0.0035	0.0026	0.0602	0.001	0.1026	0.1204	0.0299	0.004	0.1131	0.0185	0.0032	0.0051	0.0025	0.0013	0.0299	0.0331	0.0312	0.062	0.0259	0.1045	0.0035
9	rs76707018	130312080	0.98	0.255415240389183	0.91	0.256642068151906	0.324195030827862	0.153764363523109	0.0169	0.0213	0.0165	0.0027	0.1808	0.0036	0.0026	0.0603	0.001	0.103	0.1198	0.031	0.004	0.1138	0.0184	0.0031	0.0051	0.0025	0.0013	0.0299	0.0333	0.0312	0.0613	0.0257	0.1033	0.0036
9	rs7035401	130313173	0.98	0.255415240389183	0.91	0.256642068151906	0.408384695406053	0.161949537948731	0.0166	0.0216	0.0164	0.0027	0.1809	0.0037	0.0026	0.0605	0.0011	0.1036	0.1191	0.033	0.0042	0.115	0.0182	0.003	0.0051	0.0024	0.0012	0.0299	0.0335	0.0312	0.0602	0.0255	0.1012	0.0037
9	rs77264738	130317511	0.98	0.255415240389183	0.91	0.256642068151906	0.4399742951965	0.148360828589878	0.0165	0.0217	0.0164	0.0027	0.1808	0.0038	0.0027	0.0605	0.0011	0.1039	0.1189	0.0334	0.0042	0.1153	0.0182	0.003	0.0051	0.0024	0.0012	0.0299	0.0335	0.0311	0.06	0.0254	0.1008	0.0037
9	rs2253355	130318118	0.98	0.255415240389183	0.91	0.256642068151906	0.458167817375485	0.176654286745598	0.0165	0.0217	0.0164	0.0027	0.1808	0.0038	0.0027	0.0605	0.0011	0.1039	0.1189	0.0334	0.0042	0.1152	0.0182	0.003	0.0051	0.0024	0.0012	0.0299	0.0335	0.0311	0.06	0.0254	0.1007	0.0037
9	rs2253112	130320119	0.98	0.255415240389183	0.91	0.256642068151906	0.539538194203618	0.179668409768573	0.0161	0.0218	0.0164	0.0027	0.1814	0.0039	0.0028	0.0604	0.0011	0.104	0.1186	0.0338	0.0042	0.1158	0.0183	0.003	0.0053	0.0023	0.0012	0.0299	0.0337	0.031	0.0597	0.0255	0.0997	0.0037
9	rs73601513	130322162	0.98	0.255415240389183	0.91	0.256642068151906	0.751545923337653	0.199158311975777	0.0161	0.0222	0.0166	0.0025	0.1824	0.0038	0.0027	0.06	0.001	0.104	0.1181	0.0341	0.004	0.1167	0.0183	0.0028	0.0051	0.0023	0.0011	0.0299	0.0339	0.0309	0.0595	0.0257	0.0983	0.0039
9	rs2249861	130323809	0.98	0.255415240389183	0.91	0.256642068151906	0.784944441791209	0.200621126275782	0.0161	0.0223	0.0166	0.0025	0.1825	0.0038	0.0027	0.06	0.001	0.104	0.118	0.0342	0.004	0.1168	0.0183	0.0028	0.0051	0.0023	0.0011	0.0299	0.0339	0.0309	0.0595	0.0256	0.0981	0.0039
9	rs2249706	130325323	0.98	0.255415240389183	0.91	0.256642068151906	0.876889533978026	0.194066926194425	0.0161	0.022	0.0166	0.0025	0.1826	0.0039	0.0028	0.06	0.001	0.1039	0.118	0.0343	0.0041	0.1167	0.0183	0.0028	0.0052	0.0023	0.0014	0.0299	0.0338	0.0309	0.0593	0.0255	0.0982	0.0041
9	rs117800098	130326872	0.98	0.255415240389183	0.91	0.256642068151906	0.913367121802827	0.171868555336024	0.0161	0.0218	0.0166	0.0025	0.1828	0.0039	0.0028	0.0599	9e-04	0.1039	0.118	0.0343	0.004	0.1168	0.0183	0.0028	0.0052	0.0023	0.0014	0.0299	0.0339	0.0309	0.0593	0.0255	0.0982	0.0041
9	rs117987929	130329087	0.98	0.255415240389183	0.91	0.256642068151906	0.929297643362104	0.181384203457618	0.016	0.0216	0.0166	0.0025	0.183	0.0039	0.0028	0.0599	9e-04	0.1039	0.1181	0.0343	0.0041	0.1168	0.0183	0.0028	0.0052	0.0023	0.0014	0.0299	0.0339	0.0309	0.0592	0.0256	0.0981	0.0041
9	rs10760490	130335418	0.98	0.255415240389183	0.91	0.256642068151906	0.962937417714644	0.192104727748342	0.016	0.0214	0.0166	0.0025	0.1832	0.0039	0.0028	0.0598	9e-04	0.104	0.1181	0.0343	0.0041	0.1169	0.0183	0.0028	0.0052	0.0023	0.0014	0.0299	0.034	0.0309	0.0592	0.0256	0.0979	0.0041
9	rs79214129	130356288	0.98	0.255415240389183	0.91	0.256642068151906	1.05184272207449	0.197907337250839	0.016	0.0214	0.0167	0.0025	0.1833	0.004	0.0028	0.0595	9e-04	0.1036	0.1179	0.0347	0.0042	0.1171	0.0183	0.0029	0.0052	0.0023	0.0013	0.03	0.0342	0.0309	0.0591	0.0255	0.0976	0.0041
9	rs7852204	130373596	0.98	0.255415240389183	0.91	0.256642068151906	1.29416844804186	0.184324051582326	0.0158	0.0213	0.0168	0.0025	0.1836	0.0042	0.0029	0.0589	9e-04	0.1036	0.1173	0.0356	0.0044	0.1174	0.0181	0.0029	0.0052	0.0023	0.0012	0.0302	0.0348	0.031	0.0589	0.0254	0.0968	0.0042
9	rs36081179	130402180	0.98	0.255415240389183	0.91	0.256642068151906	1.36840539020754	0.201668190340781	0.0158	0.0213	0.0168	0.0025	0.1833	0.0043	0.003	0.0588	9e-04	0.1037	0.117	0.0359	0.0044	0.1178	0.0181	0.0029	0.0052	0.0023	0.0012	0.0303	0.035	0.0309	0.0586	0.0254	0.0967	0.0042
9	rs79872606	130408338	0.98	0.255415240389183	0.91	0.256642068151906	1.36636802190319	0.200935053612401	0.0158	0.0213	0.0168	0.0025	0.1833	0.0043	0.0029	0.0588	9e-04	0.1037	0.117	0.0359	0.0044	0.1179	0.0181	0.0029	0.0051	0.0023	0.0012	0.0303	0.035	0.0309	0.0586	0.0254	0.0967	0.0042
9	rs116963500	130414398	0.98	0.255415240389183	0.91	0.256642068151906	1.36646501362295	0.19863675037244	0.0158	0.0213	0.0168	0.0025	0.1833	0.0043	0.0029	0.0588	9e-04	0.1037	0.117	0.0359	0.0044	0.1179	0.0181	0.0029	0.0051	0.0023	0.0012	0.0303	0.035	0.0309	0.0586	0.0254	0.0967	0.0042
9	rs77752315	130421104	0.98	0.255415240389183	0.91	0.256642068151906	1.36423485763278	0.195828285934303	0.0158	0.0213	0.0167	0.0025	0.1833	0.0043	0.0029	0.0588	9e-04	0.1037	0.117	0.0359	0.0044	0.1179	0.0181	0.0029	0.0051	0.0023	0.0012	0.0303	0.035	0.0309	0.0586	0.0254	0.0967	0.0042
9	rs7036307	130425777	0.98	0.255415240389183	0.91	0.256642068151906	1.361134306728	0.19499874107946	0.0158	0.0213	0.0167	0.0025	0.1833	0.0043	0.0029	0.0588	9e-04	0.1037	0.117	0.0359	0.0044	0.1179	0.0181	0.0029	0.0051	0.0023	0.0012	0.0303	0.035	0.0309	0.0586	0.0254	0.0967	0.0042
9	rs117911387	130446836	0.98	0.255415240389183	0.91	0.256642068151906	1.35764935467323	0.194273865754705	0.0157	0.0213	0.0167	0.0025	0.1833	0.0043	0.0029	0.0588	9e-04	0.1037	0.117	0.0359	0.0044	0.1179	0.0181	0.0029	0.0051	0.0023	0.0012	0.0303	0.035	0.0309	0.0586	0.0254	0.0968	0.0042
9	rs12171699	130455691	0.98	0.255415240389183	0.91	0.256642068151906	1.35310461140302	0.189738499501101	0.0157	0.0213	0.0167	0.0025	0.1833	0.0043	0.0029	0.0588	9e-04	0.1037	0.117	0.0359	0.0044	0.1179	0.0181	0.0029	0.0051	0.0023	0.0012	0.0303	0.035	0.0309	0.0586	0.0254	0.0968	0.0042
9	rs117856651	130459334	0.98	0.255415240389183	0.91	0.256642068151906	1.34904820314412	0.18513789203775	0.0157	0.0213	0.0167	0.0025	0.1833	0.0043	0.0029	0.0588	9e-04	0.1037	0.117	0.0359	0.0044	0.1179	0.0181	0.0029	0.0051	0.0023	0.0012	0.0303	0.035	0.0309	0.0586	0.0254	0.0968	0.0042
9	rs497632	130475442	0.98	0.255415240389183	0.93	0.198940398764014	1.24474506975487	0.157693680167223	0.0158	0.0212	0.0169	0.0025	0.1831	0.0043	0.003	0.0587	9e-04	0.1035	0.1166	0.0362	0.0044	0.1181	0.0182	0.0028	0.0052	0.0023	0.0011	0.0303	0.035	0.0308	0.0588	0.0252	0.0969	0.0041
9	rs61745122	130476667	0.98	0.255415240389183	0.93	0.198940398764014	1.21372261193187	0.15798257461064	0.0157	0.0212	0.0169	0.0025	0.1831	0.0043	0.0029	0.0586	9e-04	0.1036	0.1165	0.0362	0.0044	0.1182	0.0182	0.0028	0.0052	0.0023	0.0011	0.0304	0.0349	0.0308	0.0588	0.0253	0.0969	0.0041
9	rs504434	130477768	0.98	0.255415240389183	0.94	0.173887076546345	1.19413095487106	0.161949537948731	0.0157	0.0213	0.017	0.0025	0.1832	0.0043	0.0029	0.0586	9e-04	0.1036	0.1164	0.0362	0.0044	0.1183	0.0182	0.0028	0.0052	0.0023	0.0011	0.0304	0.0349	0.0308	0.0588	0.0253	0.0969	0.0041
9	rs117481713	130484551	0.98	0.255415240389183	0.94	0.173887076546345	1.12753708999835	0.163507035332616	0.0157	0.0213	0.017	0.0025	0.1832	0.0043	0.0029	0.0584	9e-04	0.1038	0.1164	0.0362	0.0043	0.1183	0.0182	0.0028	0.0052	0.0024	0.0011	0.0304	0.0349	0.0308	0.0588	0.0252	0.0967	0.004
9	rs13298768	130489743	0.98	0.255415240389183	0.94	0.173887076546345	1.09307253058352	0.16136683400676	0.0157	0.0213	0.017	0.0025	0.1833	0.0043	0.0029	0.0583	9e-04	0.1038	0.1164	0.0362	0.0043	0.1184	0.0182	0.0028	0.0052	0.0024	0.0011	0.0305	0.0349	0.0308	0.0588	0.0252	0.0966	0.004
9	rs4837178	130493488	0.98	0.255415240389183	0.94	0.173887076546345	1.06228838608477	0.155006416924415	0.0157	0.0213	0.017	0.0025	0.1833	0.0043	0.0029	0.0583	9e-04	0.1038	0.1164	0.0362	0.0043	0.1184	0.0182	0.0028	0.0052	0.0024	0.0011	0.0304	0.0349	0.0308	0.0588	0.0252	0.0966	0.004
9	rs538066	130494957	0.98	0.255415240389183	0.94	0.173887076546345	1.01522341950535	0.153859779379064	0.0157	0.0213	0.017	0.0025	0.1833	0.0044	0.0029	0.0583	9e-04	0.1038	0.1163	0.0362	0.0043	0.1186	0.0183	0.0028	0.0052	0.0024	0.0011	0.0305	0.0349	0.0308	0.0587	0.0253	0.0965	0.0039
9	rs72752823	130497180	0.98	0.255415240389183	0.94	0.173887076546345	0.922313906385001	0.16068795149121	0.0159	0.0212	0.0171	0.0025	0.1834	0.0044	0.0029	0.0581	9e-04	0.1037	0.116	0.0363	0.0042	0.119	0.0183	0.0029	0.0052	0.0024	0.001	0.0306	0.0349	0.0307	0.0587	0.0254	0.0964	0.0038
9	rs75281771	130506137	0.98	0.255415240389183	0.94	0.173887076546345	0.904209832595315	0.132484835646443	0.0159	0.0212	0.0171	0.0026	0.1832	0.0045	0.0029	0.0582	9e-04	0.1038	0.1158	0.0363	0.0041	0.1193	0.0183	0.0029	0.0053	0.0024	0.001	0.0307	0.0349	0.0306	0.0588	0.0255	0.0961	0.0038
9	rs2233505	130509439	0.98	0.255415240389183	0.94	0.173887076546345	0.902563980364234	0.130501977774154	0.016	0.0212	0.0171	0.0026	0.1832	0.0045	0.0029	0.0582	9e-04	0.1038	0.1158	0.0363	0.0041	0.1193	0.0183	0.0029	0.0053	0.0024	0.001	0.0307	0.0349	0.0306	0.0588	0.0255	0.0961	0.0038
9	rs2233502	130511981	0.98	0.255415240389183	0.94	0.173887076546345	0.895091241634773	0.131762517932538	0.016	0.0212	0.0171	0.0026	0.1832	0.0045	0.0029	0.0582	9e-04	0.1038	0.1158	0.0363	0.004	0.1194	0.0183	0.0029	0.0053	0.0024	0.001	0.0307	0.0349	0.0305	0.0588	0.0255	0.096	0.0038
9	rs74646479	130515828	0.98	0.255415240389183	0.95	0.15120882267165	0.887072888647256	0.130681780387496	0.016	0.0212	0.0171	0.0026	0.1832	0.0045	0.0029	0.0582	9e-04	0.1039	0.1157	0.0364	0.0039	0.1194	0.0183	0.0029	0.0053	0.0025	0.001	0.0307	0.0349	0.0305	0.0588	0.0255	0.096	0.0038
9	rs10819305	130517973	0.98	0.255415240389183	0.95	0.15120882267165	0.893452379296981	0.131221737686608	0.016	0.0212	0.0171	0.0026	0.1831	0.0045	0.0029	0.0582	9e-04	0.1039	0.1157	0.0364	0.0039	0.1194	0.0183	0.0029	0.0053	0.0025	0.001	0.0307	0.0349	0.0305	0.0588	0.0255	0.096	0.0038
9	rs35019975	130523904	0.99	0.227721472602965	0.95	0.15120882267165	0.896649329427962	0.135844440998802	0.016	0.0212	0.0171	0.0025	0.1829	0.0045	0.0029	0.0583	9e-04	0.1038	0.1157	0.0364	0.0039	0.1195	0.0184	0.0029	0.0053	0.0025	0.001	0.0307	0.035	0.0304	0.0588	0.0256	0.0958	0.0038
9	rs117772177	130525402	0.99	0.227721472602965	0.95	0.15120882267165	0.918167350779126	0.144330712889343	0.0161	0.0212	0.0171	0.0025	0.1826	0.0045	0.0029	0.0584	9e-04	0.1038	0.1157	0.0365	0.0039	0.1197	0.0185	0.0029	0.0052	0.0025	0.001	0.0308	0.035	0.0304	0.0588	0.0257	0.0955	0.0038
9	rs10739694	130526605	0.99	0.227721472602965	0.95	0.15120882267165	0.921732919460223	0.147138196921556	0.0161	0.0212	0.0171	0.0025	0.1824	0.0045	0.0029	0.0584	9e-04	0.1038	0.1156	0.0365	0.0039	0.1198	0.0185	0.0029	0.0052	0.0026	9e-04	0.0307	0.0351	0.0303	0.0588	0.0258	0.0954	0.0038
9	rs10760499	130532599	0.99	0.227721472602965	0.95	0.15120882267165	0.929464190128316	0.134296993550187	0.016	0.0213	0.0171	0.0026	0.1823	0.0046	0.0029	0.0584	9e-04	0.1039	0.1155	0.0366	0.0039	0.1198	0.0185	0.0029	0.0052	0.0026	9e-04	0.0308	0.0352	0.0303	0.0587	0.0258	0.0953	0.0038
9	rs913989	130532988	0.99	0.227721472602965	0.96	0.130782650589638	0.923725510005048	0.137764962141785	0.016	0.0213	0.0171	0.0026	0.1823	0.0046	0.0029	0.0584	9e-04	0.104	0.1155	0.0366	0.0038	0.1199	0.0185	0.0029	0.0052	0.0026	9e-04	0.0308	0.035	0.0303	0.0588	0.0258	0.0953	0.0038
9	rs60419096	130533361	0.99	0.227721472602965	0.96	0.130782650589638	0.917504625539362	0.138223683378998	0.016	0.0213	0.0171	0.0026	0.1823	0.0046	0.0029	0.0584	9e-04	0.104	0.1154	0.0366	0.0038	0.1199	0.0185	0.0029	0.0052	0.0026	9e-04	0.0308	0.035	0.0303	0.0587	0.0258	0.0953	0.0038
9	rs10760500	130536717	0.99	0.227721472602965	0.96	0.130782650589638	0.897880202473661	0.129066862162823	0.016	0.0213	0.0172	0.0026	0.1822	0.0046	0.0029	0.0584	9e-04	0.104	0.1151	0.0366	0.0038	0.1198	0.0185	0.003	0.0052	0.0025	9e-04	0.0309	0.0352	0.0304	0.0588	0.0258	0.0954	0.0038
9	rs3217751	130552915	0.99	0.227721472602965	0.96	0.130782650589638	0.736177848523476	0.129066862162823	0.0156	0.0215	0.0174	0.0027	0.1798	0.0048	0.0029	0.0585	9e-04	0.1044	0.1136	0.037	0.0036	0.1202	0.0188	0.0032	0.0052	0.0024	8e-04	0.0312	0.0353	0.0304	0.0593	0.0257	0.097	0.0035
9	rs1054774	130554998	0.99	0.227721472602965	0.96	0.130782650589638	0.723714922304073	0.130681780387496	0.0156	0.0215	0.0175	0.0027	0.1799	0.0048	0.0029	0.0585	9e-04	0.1044	0.1136	0.037	0.0036	0.1202	0.0188	0.0032	0.0052	0.0024	8e-04	0.0312	0.0353	0.0304	0.0593	0.0257	0.097	0.0035
9	rs1544105	130562725	0.99	0.227721472602965	0.96	0.130782650589638	0.729559292849079	0.131672330810134	0.0156	0.0216	0.0177	0.0027	0.1795	0.0048	0.0029	0.0586	9e-04	0.1044	0.1131	0.0369	0.0036	0.1203	0.019	0.0032	0.0052	0.0025	8e-04	0.0312	0.0354	0.0304	0.0593	0.0257	0.097	0.0035
9	rs10760502	130565267	0.99	0.227721472602965	0.96	0.130782650589638	0.728658806910555	0.128977362941477	0.0155	0.0216	0.0177	0.0027	0.1796	0.0049	0.0029	0.0587	9e-04	0.1044	0.1131	0.0367	0.0036	0.1203	0.019	0.0032	0.0052	0.0025	8e-04	0.0312	0.0354	0.0303	0.0593	0.0259	0.0969	0.0035
9	rs200893897	130572046	0.99	0.227721472602965	0.96	0.130782650589638	0.710752550143436	0.127281264844169	0.0155	0.0215	0.0178	0.0027	0.1791	0.0049	0.0029	0.0588	9e-04	0.1042	0.1129	0.0368	0.0037	0.1204	0.019	0.0033	0.0052	0.0025	8e-04	0.0313	0.0353	0.0303	0.0594	0.026	0.0968	0.0036
9	rs4451422	130576597	0.99	0.227721472602965	0.96	0.130782650589638	0.710455787327273	0.119883745808456	0.0155	0.0215	0.018	0.0028	0.1788	0.0049	0.003	0.0589	9e-04	0.1037	0.1132	0.0367	0.0037	0.1205	0.0188	0.0033	0.0052	0.0025	9e-04	0.0314	0.0354	0.0303	0.0595	0.026	0.0967	0.0036
9	rs10987746	130580093	0.99	0.227721472602965	0.97	0.112481740502774	0.682734219363973	0.106678437841221	0.0155	0.0215	0.0183	0.0029	0.1783	0.0049	0.003	0.0592	0.001	0.1024	0.114	0.0368	0.0038	0.1204	0.0182	0.0034	0.0053	0.0025	9e-04	0.0314	0.0356	0.0304	0.06	0.0258	0.0968	0.0036
9	rs3739817	130586688	0.99	0.227721472602965	0.97	0.112481740502774	0.68784416829246	0.115645883994281	0.0154	0.0213	0.0185	0.0029	0.1782	0.005	0.003	0.0592	0.001	0.1024	0.1137	0.037	0.0038	0.1204	0.0184	0.0033	0.0052	0.0026	9e-04	0.0307	0.0358	0.0305	0.0602	0.0258	0.0968	0.0037
9	rs10760505	130589853	0.99	0.227721472602965	0.97	0.112481740502774	0.688063547519261	0.112314398867816	0.0155	0.0213	0.0185	0.0029	0.1781	0.005	0.0031	0.0592	0.001	0.1024	0.1135	0.0371	0.0038	0.1205	0.0183	0.0033	0.0052	0.0026	9e-04	0.0307	0.0358	0.0305	0.0601	0.0256	0.0968	0.0037
9	rs117826776	130591537	0.99	0.227721472602965	0.97	0.112481740502774	0.654721699385902	0.114103670437991	0.0154	0.0213	0.0185	0.0029	0.1779	0.005	0.0031	0.0593	0.001	0.1024	0.1135	0.0371	0.0038	0.1203	0.0183	0.0034	0.0051	0.0027	9e-04	0.0308	0.0359	0.0306	0.0601	0.0256	0.0967	0.0037
9	rs11792480	130598125	1	0.202230525110681	0.97	0.112481740502774	0.729184030679664	0.188712817630702	0.0153	0.0219	0.0189	0.0032	0.1751	0.0053	0.0033	0.0602	0.0013	0.1018	0.1131	0.0376	0.0042	0.1168	0.0185	0.0035	0.005	0.0035	0.0012	0.032	0.037	0.0319	0.0598	0.0258	0.0951	0.0041
9	rs2005129	130599958	1.01	0.178854520006857	0.97	0.112481740502774	0.830848661129834	0.215015704964201	0.0152	0.0221	0.0188	0.0032	0.1745	0.0054	0.0034	0.0603	0.0014	0.1017	0.1129	0.0377	0.0043	0.1163	0.0186	0.0035	0.005	0.0038	0.0013	0.0322	0.0373	0.0325	0.0596	0.0257	0.0945	0.0043
9	rs41432051	130602230	1.01	0.178854520006857	0.97	0.112481740502774	0.906433725790649	0.259984935510679	0.0152	0.0222	0.019	0.0032	0.1737	0.0055	0.0035	0.0603	0.0015	0.1016	0.1124	0.0378	0.0044	0.1156	0.0187	0.0036	0.005	0.0041	0.0013	0.0324	0.0377	0.0331	0.0596	0.0258	0.0936	0.0044
9	rs11789912	130605739	1.01	0.178854520006857	0.98	0.0961760782036991	1.0723340340558	0.327129283155808	0.0152	0.0225	0.0191	0.0033	0.1731	0.0057	0.0036	0.0605	0.0016	0.1019	0.1113	0.0381	0.0046	0.1148	0.0189	0.0036	0.005	0.0044	0.0014	0.0327	0.0379	0.0338	0.0597	0.0258	0.0925	0.0046
9	rs12551892	130607712	1.01	0.178854520006857	0.98	0.0961760782036991	1.17091325180095	0.366455098977251	0.0152	0.0226	0.0191	0.0033	0.1727	0.0058	0.0037	0.0606	0.0017	0.1019	0.1108	0.0382	0.0046	0.1143	0.0189	0.0036	0.005	0.0045	0.0014	0.0328	0.0381	0.0341	0.0598	0.0259	0.0919	0.0046
9	rs41422444	130610725	1.01	0.178854520006857	0.98	0.0961760782036991	1.30940564728787	0.393063826291004	0.0151	0.0227	0.0192	0.0033	0.1726	0.0058	0.0037	0.0606	0.0017	0.102	0.1105	0.0383	0.0047	0.1144	0.0189	0.0035	0.0051	0.0046	0.0014	0.033	0.0382	0.0341	0.0599	0.026	0.0911	0.0047
9	rs12379490	130612218	1.01	0.178854520006857	0.98	0.0961760782036991	1.36578612582206	0.403643883507069	0.0151	0.0227	0.0192	0.0033	0.1725	0.0058	0.0037	0.0606	0.0017	0.102	0.1104	0.0383	0.0047	0.1144	0.019	0.0034	0.0051	0.0046	0.0014	0.0331	0.0383	0.0341	0.0599	0.026	0.0908	0.0048
9	rs117833280	130613266	1.01	0.178854520006857	0.98	0.0961760782036991	1.3013024397806	0.408313077332514	0.0152	0.0227	0.0192	0.0033	0.1725	0.0058	0.0037	0.0606	0.0017	0.102	0.1104	0.0383	0.0047	0.1144	0.0189	0.0034	0.0051	0.0046	0.0014	0.0331	0.0383	0.0341	0.0599	0.026	0.0908	0.0047
9	rs7865146	130619637	1.01	0.178854520006857	0.98	0.0961760782036991	1.40723251507013	0.437292531573527	0.0152	0.0228	0.0192	0.0033	0.1721	0.0058	0.0037	0.0607	0.0018	0.102	0.1101	0.0384	0.0048	0.1144	0.0189	0.0034	0.0051	0.0047	0.0014	0.033	0.0385	0.0343	0.0599	0.0261	0.0906	0.0048
9	rs75994344	130620452	1.01	0.178854520006857	0.98	0.0961760782036991	1.41086262132608	0.447779896039299	0.0152	0.0229	0.0192	0.0033	0.172	0.0058	0.0037	0.0607	0.0018	0.1019	0.1101	0.0386	0.0048	0.1144	0.0189	0.0033	0.0052	0.0047	0.0014	0.033	0.0385	0.0343	0.0598	0.0261	0.0906	0.0048
9	rs4837197	130622946	1.01	0.178854520006857	0.98	0.0961760782036991	1.46224570462581	0.470972842561593	0.0154	0.0229	0.0191	0.0033	0.1716	0.0058	0.0037	0.0606	0.0018	0.1018	0.1099	0.0389	0.0049	0.1145	0.0188	0.0034	0.0052	0.0048	0.0015	0.033	0.0386	0.0343	0.0598	0.0261	0.0904	0.0048
9	rs7019406	130628024	1.01	0.178854520006857	0.98	0.0961760782036991	1.536930133293	0.47137772545368	0.0154	0.023	0.019	0.0033	0.1713	0.0059	0.0038	0.0605	0.0019	0.1018	0.1104	0.0386	0.0049	0.1146	0.0188	0.0033	0.0052	0.0049	0.0015	0.0331	0.0387	0.0342	0.0596	0.0261	0.09	0.0049
9	Affx-33276733	130629582	1.01	0.178854520006857	0.98	0.0961760782036991	1.60029495734273	0.488736220345517	0.0155	0.023	0.019	0.0032	0.171	0.0059	0.0038	0.0604	0.002	0.1018	0.1106	0.0386	0.005	0.1146	0.0188	0.0033	0.0052	0.0049	0.0015	0.0332	0.0388	0.0343	0.0595	0.0261	0.0897	0.005
9	rs55880338	130629693	1.01	0.178854520006857	0.98	0.0961760782036991	1.60965741481604	0.489690167730821	0.0155	0.023	0.019	0.0032	0.171	0.0059	0.0038	0.0604	0.002	0.1018	0.1106	0.0386	0.005	0.1146	0.0188	0.0033	0.0052	0.0049	0.0015	0.0332	0.0388	0.0343	0.0595	0.0261	0.0897	0.005
9	rs4226	130630233	1.01	0.178854520006857	0.98	0.0961760782036991	1.66582262555404	0.495013734520578	0.0155	0.0231	0.019	0.0032	0.1709	0.0059	0.0038	0.0603	0.002	0.1019	0.1106	0.0386	0.005	0.1147	0.0188	0.0033	0.0052	0.005	0.0015	0.0332	0.0389	0.0344	0.0595	0.0261	0.0894	0.005
9	rs2070692	130631192	1.01	0.178854520006857	0.98	0.0961760782036991	1.72002964208508	0.498160165831876	0.0154	0.0231	0.019	0.0032	0.1707	0.0059	0.0039	0.0602	0.002	0.102	0.1104	0.0381	0.0049	0.1148	0.0188	0.0033	0.0053	0.005	0.0015	0.0333	0.039	0.0347	0.0597	0.0262	0.0894	0.0051
9	rs743539	130633904	1.01	0.178854520006857	0.98	0.0961760782036991	1.8197013161752	0.497886361064351	0.0148	0.0233	0.0189	0.0032	0.1704	0.0059	0.0039	0.0605	0.0019	0.1022	0.1097	0.0386	0.0048	0.1153	0.0185	0.0034	0.0052	0.0049	0.0015	0.0333	0.0391	0.0349	0.0604	0.0263	0.0887	0.0051
9	rs72752891	130648466	1.01	0.178854520006857	0.98	0.0961760782036991	1.92973160032569	0.482207788969867	0.0147	0.0234	0.0186	0.0032	0.1701	0.0059	0.004	0.0606	0.0019	0.1019	0.1096	0.0387	0.0046	0.1162	0.0182	0.0035	0.0051	0.0048	0.0015	0.0333	0.0391	0.0349	0.0608	0.0264	0.0887	0.0051
9	rs11790037	130654946	1.01	0.178854520006857	0.97	0.112481740502774	2.04572932473326	0.459002800093993	0.0147	0.0234	0.0184	0.0032	0.1696	0.0059	0.004	0.0608	0.0019	0.1016	0.1097	0.0388	0.0045	0.117	0.0179	0.0035	0.0051	0.0047	0.0014	0.0332	0.0391	0.035	0.061	0.0265	0.0888	0.0051
9	rs61740973	130656953	1.01	0.178854520006857	0.97	0.112481740502774	2.16577782101183	0.433723478454856	0.0146	0.0235	0.0182	0.0031	0.1693	0.0059	0.004	0.0609	0.0019	0.1014	0.1099	0.0387	0.0044	0.1178	0.0177	0.0034	0.0051	0.0046	0.0013	0.0331	0.0392	0.0349	0.0611	0.0264	0.0889	0.0051
9	rs116470265	130657668	1.01	0.178854520006857	0.97	0.112481740502774	2.21003639016101	0.427529428911454	0.0146	0.0235	0.0182	0.0031	0.1692	0.0058	0.0041	0.061	0.0019	0.1014	0.11	0.0387	0.0044	0.1181	0.0177	0.0034	0.005	0.0046	0.0013	0.0331	0.0392	0.0349	0.0611	0.0264	0.0889	0.0051
9	rs3780670	130657833	1.01	0.178854520006857	0.97	0.112481740502774	2.21841742033464	0.4314803187659	0.0146	0.0235	0.0181	0.0031	0.1691	0.0058	0.0041	0.061	0.0019	0.1014	0.11	0.0387	0.0043	0.1182	0.0177	0.0034	0.005	0.0046	0.0013	0.0331	0.0392	0.0349	0.0611	0.0264	0.0889	0.0051
9	rs2417061	130663557	1.01	0.178854520006857	0.97	0.112481740502774	2.30697423872126	0.44272709247883	0.0146	0.0237	0.0179	0.0031	0.1681	0.0057	0.0041	0.0613	0.0018	0.1017	0.1096	0.0391	0.0041	0.1195	0.0175	0.0034	0.0049	0.0042	0.0012	0.0328	0.0394	0.0352	0.0615	0.0264	0.0888	0.005
9	rs10819317	130668957	1	0.202230525110681	0.97	0.112481740502774	2.32211338765094	0.441930675127654	0.0145	0.0238	0.0177	0.0031	0.1675	0.0057	0.0041	0.0613	0.0018	0.1019	0.1094	0.0395	0.0039	0.1201	0.0175	0.0034	0.0049	0.0041	0.0012	0.0327	0.0395	0.0353	0.0618	0.0263	0.0887	0.005
9	rs3818509	130670532	1	0.202230525110681	0.97	0.112481740502774	2.44588978830955	0.449778600898753	0.0146	0.0239	0.0177	0.003	0.1674	0.0056	0.0041	0.0613	0.0018	0.1021	0.1092	0.0396	0.0038	0.1204	0.0174	0.0034	0.0048	0.004	0.0011	0.0326	0.0396	0.0354	0.0619	0.0263	0.0885	0.005
9	rs58007367	130673396	1	0.202230525110681	0.97	0.112481740502774	3.09739440375088	0.612888386644737	0.0147	0.0244	0.0172	0.0028	0.1665	0.0053	0.0039	0.0613	0.0018	0.1031	0.1074	0.0409	0.0035	0.1213	0.0173	0.0032	0.0043	0.004	0.0011	0.0322	0.0401	0.0362	0.0625	0.0263	0.0882	0.0051
9	rs75836714	130675392	0.99	0.227721472602965	0.97	0.112481740502774	3.16337221358146	0.627190072470587	0.0147	0.0245	0.017	0.0028	0.1667	0.0052	0.0039	0.0613	0.0017	0.1034	0.1072	0.041	0.0034	0.1215	0.0173	0.0032	0.0042	0.0039	0.001	0.0321	0.0401	0.0363	0.0626	0.0262	0.0881	0.0051
9	rs77333490	130679800	0.99	0.227721472602965	0.97	0.112481740502774	3.32088376827948	0.718442381114304	0.0148	0.0246	0.0169	0.0026	0.1667	0.005	0.0038	0.0613	0.0017	0.1038	0.1072	0.0413	0.0032	0.1218	0.0173	0.0031	0.0039	0.0038	0.001	0.032	0.0404	0.0364	0.063	0.0261	0.0879	0.005
9	rs72754811	130695489	0.99	0.227721472602965	0.97	0.112481740502774	3.46869746587295	0.81480858684467	0.0149	0.0247	0.0168	0.0025	0.167	0.0048	0.0037	0.0612	0.0016	0.1041	0.107	0.0416	0.003	0.122	0.0174	0.003	0.0037	0.0037	0.001	0.0319	0.0405	0.0365	0.0632	0.0261	0.0877	0.005
9	rs7997	130698029	0.99	0.227721472602965	0.97	0.112481740502774	3.45779882509935	0.78620447318396	0.0149	0.0247	0.0168	0.0025	0.167	0.0048	0.0036	0.0612	0.0016	0.1042	0.1069	0.0416	0.003	0.122	0.0174	0.003	0.0037	0.0037	0.001	0.0319	0.0405	0.0365	0.0633	0.0261	0.0877	0.005
9	rs6781	130698043	0.99	0.227721472602965	0.97	0.112481740502774	3.45793007746764	0.786356855399154	0.0149	0.0247	0.0168	0.0025	0.167	0.0048	0.0036	0.0612	0.0016	0.1042	0.1069	0.0416	0.003	0.122	0.0174	0.003	0.0037	0.0037	0.001	0.0319	0.0405	0.0365	0.0633	0.0261	0.0877	0.005
9	rs7849083	130710973	0.99	0.227721472602965	0.97	0.112481740502774	3.45005738054938	0.806066729889126	0.0149	0.0247	0.0168	0.0025	0.1671	0.0048	0.0036	0.0613	0.0016	0.1042	0.1069	0.0416	0.003	0.122	0.0175	0.003	0.0037	0.0037	0.001	0.0319	0.0405	0.0365	0.0633	0.026	0.0877	0.005
9	rs7023663	130714930	0.99	0.227721472602965	0.97	0.112481740502774	3.4279094125915	0.799791105033799	0.0149	0.0247	0.0168	0.0025	0.1671	0.0048	0.0036	0.0613	0.0016	0.1043	0.1069	0.0416	0.003	0.122	0.0175	0.003	0.0037	0.0037	0.001	0.0319	0.0405	0.0365	0.0633	0.026	0.0877	0.005
9	rs2417062	130715922	0.99	0.227721472602965	0.97	0.112481740502774	3.42175696749585	0.798567808534527	0.0149	0.0247	0.0167	0.0025	0.1671	0.0048	0.0036	0.0613	0.0016	0.1043	0.1069	0.0416	0.003	0.122	0.0175	0.003	0.0037	0.0037	0.001	0.0319	0.0405	0.0365	0.0633	0.0261	0.0878	0.005
9	rs7028190	130717977	0.99	0.227721472602965	0.97	0.112481740502774	3.41299177960949	0.803769562710414	0.0149	0.0247	0.0167	0.0025	0.167	0.0048	0.0036	0.0613	0.0016	0.1043	0.1069	0.0416	0.003	0.122	0.0175	0.003	0.0037	0.0037	0.001	0.0319	0.0405	0.0365	0.0633	0.026	0.0878	0.005
9	rs3780666	130727677	0.99	0.227721472602965	0.97	0.112481740502774	3.34244678348921	0.808212004609157	0.0149	0.0246	0.0168	0.0025	0.167	0.0048	0.0036	0.0612	0.0016	0.1043	0.1069	0.0415	0.003	0.1221	0.0175	0.003	0.0037	0.0037	9e-04	0.0319	0.0405	0.0366	0.0633	0.026	0.0878	0.0049
9	rs75450106	130731159	0.99	0.227721472602965	0.97	0.112481740502774	3.34010673123748	0.809898423509395	0.0149	0.0246	0.0168	0.0025	0.167	0.0048	0.0036	0.0613	0.0016	0.1043	0.1069	0.0415	0.0031	0.1221	0.0175	0.003	0.0037	0.0037	9e-04	0.0319	0.0405	0.0366	0.0633	0.026	0.0878	0.0049
9	rs75046314	130736624	0.99	0.227721472602965	0.97	0.112481740502774	3.20402313704239	0.744694152320757	0.0147	0.0246	0.0168	0.0025	0.1671	0.0048	0.0036	0.0614	0.0015	0.1047	0.1071	0.0414	0.0029	0.1222	0.0175	0.003	0.0037	0.0036	9e-04	0.0319	0.0405	0.0366	0.0635	0.0258	0.0877	0.0048
9	rs13302576	130738730	0.99	0.227721472602965	0.97	0.112481740502774	3.18310209285545	0.739727982529079	0.0146	0.0246	0.0168	0.0025	0.1671	0.0048	0.0037	0.0614	0.0015	0.1048	0.1071	0.0414	0.0029	0.1222	0.0175	0.003	0.0037	0.0036	9e-04	0.0319	0.0405	0.0365	0.0635	0.0258	0.0877	0.0047
9	rs62585347	130743618	0.99	0.227721472602965	0.97	0.112481740502774	3.19516221708175	0.749969234599535	0.0146	0.0245	0.0168	0.0025	0.1671	0.0048	0.0037	0.0613	0.0015	0.1048	0.1071	0.0414	0.0029	0.1223	0.0175	0.003	0.0037	0.0036	9e-04	0.0319	0.0405	0.0365	0.0636	0.0257	0.0877	0.0047
9	rs55934610	130749265	0.99	0.227721472602965	0.96	0.130782650589638	3.21752055065723	0.756158928576399	0.0146	0.0246	0.0168	0.0026	0.1671	0.0048	0.0037	0.0612	0.0014	0.1048	0.1071	0.0415	0.0029	0.1223	0.0175	0.003	0.0037	0.0036	9e-04	0.0319	0.0406	0.0365	0.0636	0.0256	0.0877	0.0047
9	rs10987808	130755229	0.99	0.227721472602965	0.96	0.130782650589638	3.22781512417443	0.768419719116726	0.0147	0.0245	0.0168	0.0026	0.1671	0.0048	0.0037	0.0612	0.0014	0.1048	0.1072	0.0416	0.0029	0.1223	0.0174	0.003	0.0036	0.0036	9e-04	0.0319	0.0406	0.0365	0.0637	0.0256	0.0877	0.0047
9	rs7032368	130755881	0.99	0.227721472602965	0.96	0.130782650589638	3.22408226081133	0.76175423067898	0.0147	0.0245	0.0168	0.0026	0.1671	0.0048	0.0037	0.0611	0.0014	0.1048	0.1072	0.0416	0.0029	0.1223	0.0174	0.003	0.0036	0.0036	9e-04	0.0319	0.0406	0.0365	0.0637	0.0256	0.0877	0.0047
9	rs35211009	130761065	0.99	0.227721472602965	0.96	0.130782650589638	3.23489806288357	0.803310296136216	0.0147	0.0245	0.0168	0.0026	0.1671	0.0048	0.0037	0.0611	0.0014	0.1048	0.1072	0.0415	0.0029	0.1223	0.0174	0.003	0.0036	0.0036	9e-04	0.0319	0.0406	0.0365	0.0637	0.0256	0.0877	0.0047
9	rs79790421	130773791	0.98	0.255415240389183	0.96	0.130782650589638	3.0254993516285	0.744995366120845	0.0148	0.0248	0.0167	0.0026	0.1679	0.0049	0.0038	0.061	0.0014	0.1049	0.1065	0.0415	0.0028	0.1222	0.0175	0.003	0.0037	0.0036	9e-04	0.0317	0.041	0.0366	0.0636	0.0249	0.0877	0.0046
9	rs947626	130774369	0.98	0.255415240389183	0.96	0.130782650589638	3.01160835202153	0.75344013706507	0.0148	0.0249	0.0167	0.0026	0.1679	0.0049	0.0038	0.061	0.0014	0.1049	0.1065	0.0415	0.0028	0.1222	0.0175	0.0031	0.0037	0.0036	9e-04	0.0317	0.041	0.0366	0.0636	0.0249	0.0877	0.0046
9	rs10819332	130777467	0.98	0.255415240389183	0.96	0.130782650589638	3.00303051042691	0.777073152886442	0.0148	0.0249	0.0167	0.0026	0.168	0.0049	0.0038	0.061	0.0014	0.105	0.1064	0.0415	0.0028	0.1222	0.0175	0.0031	0.0037	0.0036	9e-04	0.0318	0.041	0.0365	0.0636	0.0248	0.0875	0.0046
9	rs72754857	130783464	0.98	0.255415240389183	0.96	0.130782650589638	2.78329997199511	0.740931233259208	0.0149	0.0255	0.0169	0.0028	0.1677	0.005	0.0039	0.0607	0.0014	0.106	0.1062	0.0415	0.0027	0.1222	0.0175	0.0032	0.0037	0.0034	9e-04	0.0319	0.041	0.036	0.0634	0.0243	0.0872	0.0045
9	rs10987835	130787213	0.98	0.255415240389183	0.96	0.130782650589638	2.71659560068349	0.708894134642178	0.0149	0.0255	0.017	0.0028	0.1676	0.005	0.0039	0.0607	0.0014	0.1061	0.1062	0.0415	0.0027	0.1222	0.0175	0.0032	0.0037	0.0034	9e-04	0.0319	0.041	0.036	0.0634	0.0243	0.0871	0.0045
9	rs77881734	130787952	0.98	0.255415240389183	0.96	0.130782650589638	2.6355744491745	0.706362679780901	0.0149	0.0255	0.0171	0.0028	0.1674	0.005	0.0039	0.0606	0.0014	0.1061	0.1063	0.0414	0.0028	0.1221	0.0176	0.0033	0.0037	0.0034	0.001	0.0319	0.0409	0.036	0.0635	0.0241	0.0871	0.0045
9	rs62586897	130791152	0.98	0.255415240389183	0.96	0.130782650589638	2.00014626244358	0.624728717983503	0.0149	0.0258	0.0177	0.003	0.1661	0.0051	0.0041	0.0601	0.0014	0.1065	0.1069	0.0413	0.0028	0.1218	0.0179	0.0034	0.0037	0.0035	0.0011	0.0319	0.0405	0.0364	0.064	0.0235	0.087	0.0043
9	rs10987840	130793178	0.97	0.285396128624663	0.96	0.130782650589638	1.59741813754554	0.687959716897976	0.0149	0.0258	0.0182	0.0031	0.1651	0.0051	0.0042	0.0595	0.0013	0.1071	0.1073	0.0416	0.0028	0.1205	0.0188	0.0036	0.0038	0.0035	0.0012	0.0316	0.0407	0.0367	0.0638	0.0229	0.0871	0.0041
9	rs10987842	130793484	0.97	0.285396128624663	0.96	0.130782650589638	1.49420142807443	0.688403655503202	0.0149	0.0259	0.0179	0.0031	0.1652	0.0051	0.0042	0.0596	0.0013	0.1072	0.1075	0.0416	0.0029	0.12	0.0189	0.0037	0.0038	0.0038	0.0014	0.0316	0.0407	0.0366	0.0639	0.0227	0.087	0.004
9	rs10987845	130802156	0.97	0.285396128624663	0.96	0.130782650589638	1.107969881301	0.555357781023941	0.0146	0.0261	0.0178	0.0034	0.1665	0.0052	0.0045	0.0587	0.0013	0.108	0.1074	0.0418	0.0029	0.1194	0.0189	0.0042	0.0039	0.0042	0.0018	0.031	0.0399	0.036	0.0657	0.0215	0.0859	0.0038
9	rs77154073	130802335	0.97	0.285396128624663	0.96	0.130782650589638	1.10457301188397	0.539237046603799	0.0146	0.0261	0.0178	0.0034	0.1665	0.0052	0.0046	0.0587	0.0013	0.108	0.1074	0.0418	0.0029	0.1194	0.0189	0.0042	0.0039	0.0042	0.0018	0.031	0.0399	0.0359	0.0657	0.0215	0.0859	0.0038
9	rs118031956	130803614	0.97	0.285396128624663	0.96	0.130782650589638	1.0788751761848	0.522264840801192	0.0146	0.0261	0.0178	0.0035	0.1665	0.0053	0.0046	0.0586	0.0012	0.1079	0.1075	0.0417	0.0029	0.1193	0.0189	0.0043	0.004	0.0042	0.0018	0.0309	0.0398	0.0359	0.0657	0.0214	0.0859	0.0038
9	rs10819341	130808444	0.97	0.285396128624663	0.96	0.130782650589638	0.982113657075298	0.431744058047374	0.0148	0.0261	0.0178	0.0036	0.1667	0.0053	0.0047	0.0582	0.0012	0.1078	0.1079	0.0416	0.0029	0.1187	0.0188	0.0046	0.0041	0.0043	0.0019	0.0307	0.0398	0.0357	0.0659	0.0211	0.0861	0.0037
9	rs10119067	130816527	0.97	0.285396128624663	0.96	0.130782650589638	0.94006530320002	0.461954177620419	0.0148	0.0261	0.0178	0.0037	0.1666	0.0053	0.0048	0.0583	0.0012	0.108	0.108	0.0416	0.0028	0.1188	0.0187	0.0047	0.0041	0.0043	0.002	0.0307	0.0398	0.0357	0.066	0.0209	0.086	0.0035
9	rs10987852	130819574	0.97	0.285396128624663	0.96	0.130782650589638	0.901083788304664	0.443523890922265	0.0149	0.0262	0.0178	0.0037	0.1665	0.0053	0.0048	0.0585	0.0011	0.1081	0.1082	0.0416	0.0028	0.1187	0.0186	0.0048	0.0041	0.0044	0.002	0.0306	0.0397	0.0356	0.0662	0.0207	0.0858	0.0034
9	rs4836605	130827968	0.96	0.3177447436144	0.96	0.130782650589638	0.934967195100078	0.440869379095405	0.0148	0.0262	0.0179	0.0037	0.1665	0.0053	0.0048	0.0585	0.0011	0.1081	0.108	0.0416	0.0028	0.1186	0.0186	0.0049	0.0042	0.0045	0.0019	0.0305	0.0398	0.0357	0.0663	0.0205	0.0859	0.0034
9	rs113215289	130834731	0.96	0.3177447436144	0.96	0.130782650589638	0.89771604510929	0.409352667664287	0.0148	0.0262	0.018	0.0037	0.1664	0.0053	0.005	0.0585	0.0011	0.1081	0.1079	0.0416	0.0028	0.1186	0.0185	0.0049	0.0042	0.0045	0.0019	0.0305	0.0399	0.0355	0.0664	0.0204	0.0859	0.0033
9	rs35830594	130835135	0.96	0.3177447436144	0.96	0.130782650589638	0.89550115438145	0.408962736705235	0.0148	0.0262	0.018	0.0037	0.1664	0.0053	0.005	0.0585	0.0011	0.1081	0.1079	0.0416	0.0028	0.1186	0.0185	0.0049	0.0042	0.0045	0.0019	0.0305	0.0399	0.0355	0.0664	0.0204	0.0859	0.0033
9	rs10125888	130839178	0.96	0.3177447436144	0.95	0.15120882267165	0.883319649774489	0.405198647529321	0.0149	0.0262	0.0179	0.0037	0.1665	0.0053	0.005	0.0586	0.0011	0.1081	0.1079	0.0415	0.0028	0.1187	0.0185	0.0049	0.0042	0.0045	0.0019	0.0305	0.0399	0.0355	0.0664	0.0203	0.0859	0.0033
9	rs55965570	130841000	0.96	0.3177447436144	0.95	0.15120882267165	0.872424587985797	0.387674954771589	0.0149	0.0262	0.0179	0.0037	0.1665	0.0053	0.005	0.0586	0.0011	0.1081	0.1079	0.0415	0.0028	0.1186	0.0185	0.0049	0.0042	0.0045	0.0019	0.0305	0.0399	0.0355	0.0664	0.0203	0.0859	0.0033
9	rs10819348	130849998	0.97	0.285396128624663	0.95	0.15120882267165	0.884053451487675	0.400797747020609	0.0149	0.0262	0.018	0.0037	0.1664	0.0054	0.005	0.0586	0.0011	0.1083	0.1078	0.0416	0.0028	0.1186	0.0185	0.005	0.0042	0.0045	0.0019	0.0304	0.0399	0.0354	0.0664	0.0202	0.086	0.0033
9	rs10987875	130863276	0.96	0.3177447436144	0.95	0.15120882267165	0.858282179595215	0.388827975028537	0.0149	0.0263	0.0179	0.0037	0.1666	0.0054	0.005	0.0588	0.0011	0.1081	0.1076	0.0415	0.0029	0.1186	0.0184	0.005	0.0042	0.0046	0.0019	0.0304	0.0398	0.0353	0.0665	0.0202	0.086	0.0033
9	rs3814522	130863893	0.96	0.3177447436144	0.95	0.15120882267165	0.840802280994064	0.389853679420715	0.0149	0.0263	0.0179	0.0037	0.1667	0.0054	0.005	0.0589	0.0011	0.1081	0.1076	0.0415	0.0029	0.1186	0.0184	0.005	0.0042	0.0046	0.0019	0.0304	0.0398	0.0353	0.0666	0.0202	0.086	0.0032
9	rs116975394	130866764	0.96	0.3177447436144	0.95	0.15120882267165	0.835620076607571	0.394349922762874	0.0149	0.0263	0.0179	0.0038	0.1667	0.0054	0.005	0.0589	0.0011	0.1081	0.1075	0.0414	0.0029	0.1187	0.0184	0.005	0.0042	0.0046	0.0019	0.0303	0.0397	0.0353	0.0666	0.0201	0.086	0.0032
9	rs7872702	130870023	0.96	0.3177447436144	0.95	0.15120882267165	0.832755824981704	0.391393639915272	0.0149	0.0263	0.0179	0.0038	0.1667	0.0054	0.005	0.0589	0.0011	0.1081	0.1075	0.0414	0.0029	0.1187	0.0184	0.005	0.0042	0.0046	0.0019	0.0303	0.0397	0.0353	0.0666	0.0201	0.086	0.0032
9	rs35361220	130880995	0.96	0.3177447436144	0.95	0.15120882267165	0.789600677124457	0.35828757048416	0.015	0.0264	0.0183	0.0038	0.1666	0.0054	0.005	0.0589	0.0011	0.1082	0.1076	0.0412	0.0029	0.119	0.0181	0.0051	0.0043	0.0047	0.0019	0.0303	0.0396	0.0352	0.0667	0.0199	0.0859	0.0032
9	rs13283456	130884753	0.96	0.3177447436144	0.95	0.15120882267165	0.544912553609133	0.230391933645373	0.0151	0.0264	0.0182	0.0043	0.1662	0.0058	0.0052	0.059	0.0011	0.1083	0.1074	0.0408	0.0029	0.1188	0.018	0.0056	0.0046	0.0047	0.002	0.0302	0.0396	0.0352	0.0666	0.0196	0.086	0.0027
9	rs72756815	130887991	0.97	0.285396128624663	0.95	0.15120882267165	0.493751252861543	0.213732330589478	0.0151	0.0264	0.0182	0.0046	0.1658	0.0061	0.0053	0.059	0.0011	0.1084	0.1079	0.0404	0.0029	0.1186	0.0179	0.0059	0.0047	0.0047	0.002	0.0302	0.0396	0.0351	0.0667	0.0193	0.0861	0.002
9	rs10819365	130890107	0.97	0.285396128624663	0.95	0.15120882267165	0.550774130793835	0.210641341207659	0.0151	0.0264	0.0182	0.0048	0.1655	0.0062	0.0054	0.059	0.0011	0.1084	0.1083	0.0402	0.003	0.1184	0.0178	0.0061	0.0048	0.0047	0.002	0.0301	0.0396	0.0351	0.0667	0.0191	0.0862	0.0015
9	rs118062264	130902195	0.97	0.285396128624663	0.95	0.15120882267165	0.184081662246558	0.024668668750964	0.0165	0.0248	0.0185	0.0055	0.1643	0.0074	0.0059	0.0591	0.001	0.1087	0.112	0.0372	0.0033	0.1205	0.0168	0.0058	0.0051	0.004	0.0015	0.0297	0.0379	0.0333	0.0684	0.0184	0.0874	0.0012
9	rs72500696	130902197	0.97	0.285396128624663	0.95	0.15120882267165	0.184193178150054	0.0243168076490955	0.0165	0.0248	0.0185	0.0055	0.1643	0.0074	0.0059	0.0591	0.001	0.1087	0.112	0.0372	0.0033	0.1205	0.0168	0.0058	0.0051	0.004	0.0015	0.0297	0.0379	0.0333	0.0685	0.0184	0.0874	0.0013
9	rs878400	130908044	0.96	0.3177447436144	0.95	0.15120882267165	0.208432070870994	0.0113474251115224	0.017	0.0242	0.0188	0.0058	0.1645	0.0078	0.0058	0.0584	0.001	0.1092	0.1139	0.036	0.0033	0.1224	0.0162	0.0054	0.0051	0.0038	0.0013	0.0295	0.0367	0.0322	0.0689	0.0181	0.0877	0.0011
9	rs3814526	130910687	0.96	0.3177447436144	0.95	0.15120882267165	0.205096355134818	0.00939459249936497	0.017	0.0242	0.0188	0.0059	0.1644	0.0079	0.0058	0.0584	9e-04	0.1092	0.114	0.0359	0.0034	0.1225	0.0162	0.0054	0.0051	0.0038	0.0013	0.0295	0.0367	0.0321	0.069	0.0181	0.0878	0.0011
9	rs75550575	130911065	0.96	0.3177447436144	0.95	0.15120882267165	0.210151405014043	0.00947676515857021	0.017	0.0242	0.0188	0.0059	0.1644	0.0079	0.0058	0.0584	9e-04	0.1092	0.114	0.0359	0.0034	0.1225	0.0162	0.0054	0.0051	0.0038	0.0013	0.0295	0.0367	0.0321	0.069	0.0181	0.0877	0.0011
9	rs3780836	130912857	0.96	0.3177447436144	0.95	0.15120882267165	0.210993974569878	0.00958690181164856	0.017	0.0241	0.0188	0.0059	0.1643	0.0079	0.0058	0.0584	9e-04	0.1093	0.1141	0.0359	0.0034	0.1224	0.0163	0.0054	0.0051	0.0038	0.0013	0.0295	0.0366	0.0321	0.0691	0.0181	0.0877	0.0011
9	rs41276236	130931421	0.95	0.352537935866182	0.95	0.15120882267165	0.1782998821063	0.00820628987940411	0.0171	0.0239	0.0188	0.0059	0.1648	0.008	0.0058	0.0581	9e-04	0.1095	0.1149	0.0358	0.0035	0.1224	0.0162	0.0054	0.0051	0.0035	0.0013	0.0295	0.0361	0.0317	0.0697	0.018	0.0874	0.001
9	rs10987905	130931586	0.95	0.352537935866182	0.95	0.15120882267165	0.174889101414444	0.00775426394954749	0.0171	0.0239	0.0188	0.0059	0.1648	0.008	0.0058	0.0581	9e-04	0.1095	0.1149	0.0358	0.0035	0.1224	0.0161	0.0054	0.0051	0.0035	0.0013	0.0295	0.0361	0.0317	0.0697	0.018	0.0874	0.001
9	rs45611034	130932373	0.95	0.352537935866182	0.95	0.15120882267165	0.174744807755131	0.00753325145155703	0.0171	0.0239	0.0188	0.0059	0.1648	0.008	0.0058	0.0581	9e-04	0.1095	0.115	0.0358	0.0035	0.1224	0.0161	0.0054	0.0051	0.0035	0.0013	0.0295	0.0361	0.0317	0.0697	0.018	0.0874	0.001
9	rs11549266	130938661	0.95	0.352537935866182	0.95	0.15120882267165	0.155864929081947	0.00679752820136604	0.0172	0.024	0.0188	0.0059	0.1653	0.008	0.0058	0.058	9e-04	0.1095	0.1151	0.0358	0.0035	0.1226	0.0161	0.0053	0.0051	0.0033	0.0012	0.0294	0.0361	0.0315	0.0696	0.0178	0.0874	0.001
9	rs10987913	130949190	0.95	0.352537935866182	0.94	0.173887076546345	0.157421177308082	0.00621101857876926	0.0172	0.024	0.0188	0.0059	0.1656	0.0081	0.0058	0.058	9e-04	0.1094	0.1152	0.0358	0.0036	0.1227	0.0161	0.0053	0.0051	0.0033	0.0012	0.0294	0.036	0.0315	0.0697	0.0178	0.0873	0.001
9	rs3003570	130967824	0.95	0.352537935866182	0.94	0.173887076546345	0.154049650312362	0.00601449121456772	0.0172	0.024	0.0188	0.0059	0.1658	0.0081	0.0058	0.0579	0.001	0.1093	0.1152	0.0357	0.0037	0.1227	0.016	0.0054	0.0051	0.0032	0.0012	0.0294	0.036	0.0313	0.0698	0.0178	0.0871	0.001
9	rs12380222	130969168	0.95	0.352537935866182	0.94	0.173887076546345	0.160458048846438	0.00588532865155103	0.0172	0.0241	0.0189	0.0059	0.166	0.0081	0.0058	0.0579	0.001	0.1093	0.1152	0.0357	0.0038	0.1227	0.0159	0.0054	0.0051	0.0032	0.0012	0.0294	0.0359	0.0312	0.0699	0.0179	0.087	0.001
9	rs2502817	130971586	0.95	0.352537935866182	0.94	0.173887076546345	0.146328337827065	0.00643330011585636	0.0173	0.0243	0.0188	0.0059	0.1665	0.0082	0.0057	0.058	0.001	0.1087	0.1157	0.0352	0.0039	0.1222	0.016	0.0054	0.0051	0.0031	0.0012	0.0296	0.0358	0.0309	0.0701	0.0178	0.0873	0.001
9	rs2502730	130973504	0.95	0.352537935866182	0.94	0.173887076546345	0.161248406740177	0.00679752820136604	0.0173	0.0246	0.0189	0.0059	0.1666	0.0083	0.0057	0.0579	9e-04	0.1086	0.1158	0.0353	0.0039	0.122	0.0159	0.0054	0.0051	0.0032	0.0011	0.0296	0.0356	0.0309	0.0699	0.0179	0.0872	0.001
9	rs2502731	130976557	0.95	0.352537935866182	0.94	0.173887076546345	0.154586202502959	0.00758207710751396	0.0174	0.0247	0.019	0.0058	0.1665	0.0083	0.0058	0.0582	9e-04	0.1089	0.1159	0.0353	0.0039	0.1218	0.0158	0.0054	0.0051	0.0032	0.0011	0.0298	0.0354	0.0307	0.07	0.018	0.0869	0.001
9	rs3003599	130979181	0.95	0.352537935866182	0.94	0.173887076546345	0.151814799147742	0.00768022255884735	0.0176	0.0248	0.019	0.0058	0.1668	0.0084	0.0059	0.0582	9e-04	0.109	0.1159	0.0352	0.0039	0.1216	0.0157	0.0054	0.0052	0.0031	0.0011	0.0298	0.0352	0.0305	0.0699	0.018	0.087	0.001
9	rs73672447	130980404	0.95	0.352537935866182	0.94	0.173887076546345	0.163078345063	0.00856707623870616	0.0182	0.0248	0.0189	0.0057	0.1668	0.0083	0.0058	0.0584	9e-04	0.109	0.116	0.0352	0.0039	0.1216	0.0155	0.0054	0.0051	0.0031	0.0011	0.0297	0.0351	0.0304	0.0698	0.018	0.0869	0.001
9	rs2229917	130980937	0.95	0.352537935866182	0.94	0.173887076546345	0.163633158402987	0.00851504226801739	0.0183	0.0248	0.0188	0.0057	0.1668	0.0083	0.0058	0.0584	9e-04	0.109	0.116	0.0352	0.0039	0.1217	0.0155	0.0053	0.0051	0.0031	0.0011	0.0297	0.0351	0.0304	0.0698	0.0179	0.0869	0.001
9	rs3003609	130984755	0.95	0.352537935866182	0.94	0.173887076546345	0.165723537551898	0.00958690181164856	0.0186	0.0249	0.0188	0.0057	0.1668	0.0083	0.0058	0.0585	9e-04	0.1092	0.116	0.0352	0.004	0.1216	0.0154	0.0053	0.0051	0.0031	0.0011	0.0298	0.0351	0.0302	0.0698	0.0179	0.0869	0.001
9	rs35048348	130984809	0.95	0.352537935866182	0.94	0.173887076546345	0.166704359917804	0.00964221567569379	0.0186	0.0249	0.0187	0.0057	0.1668	0.0083	0.0058	0.0585	9e-04	0.1092	0.116	0.0352	0.004	0.1216	0.0153	0.0053	0.0051	0.0031	0.0011	0.0298	0.0351	0.0302	0.0698	0.0179	0.0869	0.001
9	rs77264652	130988615	0.95	0.352537935866182	0.94	0.173887076546345	0.189742863979261	0.0129353284743232	0.0188	0.0249	0.0186	0.0057	0.1667	0.0084	0.0058	0.0587	9e-04	0.1092	0.1161	0.035	0.004	0.1217	0.0151	0.0054	0.0051	0.0031	0.0011	0.0297	0.035	0.03	0.0699	0.0178	0.087	0.001
9	rs7022174	130999472	0.95	0.352537935866182	0.94	0.173887076546345	0.208671499756677	0.0225937199050502	0.019	0.0251	0.0182	0.0056	0.1665	0.0084	0.0057	0.0594	9e-04	0.1093	0.1169	0.0342	0.0041	0.1221	0.0141	0.0054	0.0051	0.0033	0.0011	0.0294	0.0348	0.0296	0.0701	0.0178	0.0873	0.0011
9	rs1004464	131003677	0.95	0.352537935866182	0.94	0.173887076546345	0.204740760726246	0.0243606587246182	0.019	0.0252	0.0182	0.0056	0.1664	0.0084	0.0057	0.0594	0.001	0.1092	0.117	0.0341	0.0042	0.1222	0.0142	0.0054	0.005	0.0033	0.0011	0.0294	0.0347	0.0296	0.0701	0.0177	0.0872	0.0011
9	rs11789170	131005360	0.95	0.352537935866182	0.94	0.173887076546345	0.165059904849333	0.0268301042016976	0.0194	0.0254	0.0185	0.0056	0.1666	0.0083	0.0055	0.0598	0.0011	0.1094	0.1178	0.0341	0.0044	0.1217	0.0141	0.0055	0.005	0.0032	0.0012	0.0293	0.0344	0.0292	0.0699	0.0178	0.0863	0.0012
9	rs2302425	131010726	0.95	0.352537935866182	0.94	0.173887076546345	0.188083081111802	0.0373815974340886	0.0195	0.0256	0.0184	0.0056	0.1651	0.0083	0.0055	0.0604	0.0011	0.1099	0.1187	0.0335	0.0044	0.1223	0.0138	0.0054	0.005	0.0031	0.0012	0.0294	0.0344	0.029	0.0705	0.0176	0.086	0.0011
9	rs12343000	131012256	0.95	0.352537935866182	0.94	0.173887076546345	0.187218793150463	0.0380265792643698	0.0196	0.0256	0.0184	0.0056	0.1649	0.0083	0.0055	0.0605	0.0011	0.11	0.1188	0.0335	0.0044	0.1224	0.0138	0.0054	0.005	0.003	0.0012	0.0294	0.0344	0.029	0.0706	0.0175	0.086	0.0011
9	rs2240961	131019738	0.95	0.352537935866182	0.94	0.173887076546345	0.196812915650915	0.04183154410652	0.0195	0.0257	0.0183	0.0056	0.1642	0.0082	0.0055	0.0605	0.001	0.1105	0.1191	0.0334	0.0043	0.1228	0.0137	0.0054	0.005	0.003	0.0011	0.0295	0.0344	0.0288	0.0705	0.0173	0.0861	0.001
9	rs12338625	131023141	0.95	0.352537935866182	0.94	0.173887076546345	0.199409845815126	0.0434218664604836	0.0195	0.0257	0.0183	0.0056	0.1639	0.0082	0.0055	0.0606	0.001	0.1106	0.1192	0.0334	0.0043	0.1231	0.0137	0.0054	0.005	0.003	0.0011	0.0296	0.0344	0.0287	0.0705	0.0173	0.0862	0.001
9	rs16912752	131023505	0.95	0.352537935866182	0.94	0.173887076546345	0.200305793753528	0.0434218664604836	0.0195	0.0257	0.0183	0.0056	0.1639	0.0082	0.0055	0.0606	0.001	0.1106	0.1192	0.0334	0.0043	0.1231	0.0137	0.0054	0.005	0.003	0.0011	0.0296	0.0344	0.0287	0.0705	0.0173	0.0862	0.001
9	rs117756478	131032242	0.95	0.352537935866182	0.94	0.173887076546345	0.214991666976955	0.0501054942421736	0.0195	0.0258	0.0182	0.0055	0.1631	0.0081	0.0054	0.0608	0.001	0.1111	0.1196	0.0333	0.0043	0.1237	0.0136	0.0054	0.0051	0.0029	0.0011	0.0297	0.0344	0.0285	0.0704	0.0171	0.0863	0.001
9	rs56203622	131040874	0.95	0.352537935866182	0.93	0.198940398764014	0.231530861859144	0.0538865848124966	0.0194	0.0259	0.018	0.0055	0.1623	0.0081	0.0054	0.0609	0.001	0.1116	0.1198	0.0333	0.0042	0.1243	0.0136	0.0053	0.0051	0.0029	0.001	0.0297	0.0343	0.0283	0.0703	0.0169	0.0866	9e-04
9	rs41313319	131051378	0.95	0.352537935866182	0.93	0.198940398764014	0.228495775873397	0.0504720913336642	0.0194	0.0259	0.018	0.0055	0.1624	0.0081	0.0054	0.061	0.001	0.1117	0.1199	0.0332	0.0042	0.1243	0.0135	0.0053	0.0051	0.0028	0.001	0.0297	0.0343	0.0283	0.0703	0.0168	0.0865	9e-04
9	rs79975232	131054826	0.95	0.352537935866182	0.93	0.198940398764014	0.227321473369545	0.0487713126614836	0.0194	0.0259	0.018	0.0055	0.1624	0.0081	0.0054	0.061	0.001	0.1118	0.12	0.0332	0.0042	0.1243	0.0135	0.0053	0.0051	0.0028	0.001	0.0297	0.0343	0.0284	0.0702	0.0168	0.0864	9e-04
9	rs73672492	131057783	0.95	0.352537935866182	0.93	0.198940398764014	0.227866266667275	0.0485304296482857	0.0194	0.0259	0.018	0.0055	0.1623	0.0081	0.0054	0.0611	0.001	0.1119	0.1201	0.0332	0.0042	0.1242	0.0135	0.0053	0.0051	0.0028	0.001	0.0297	0.0343	0.0284	0.0702	0.0168	0.0864	9e-04
9	rs1468648	131057985	0.95	0.352537935866182	0.93	0.198940398764014	0.226986576617726	0.0465631767339599	0.0194	0.0259	0.018	0.0055	0.1623	0.0081	0.0054	0.0611	0.001	0.1119	0.1201	0.0332	0.0042	0.1242	0.0135	0.0053	0.0051	0.0028	0.001	0.0297	0.0343	0.0284	0.0702	0.0168	0.0864	9e-04
9	rs113145032	131059945	0.95	0.352537935866182	0.93	0.198940398764014	0.228411785506564	0.044458155480837	0.0194	0.0259	0.018	0.0055	0.1623	0.008	0.0054	0.0611	0.001	0.1119	0.1201	0.0332	0.0042	0.1243	0.0135	0.0053	0.0051	0.0028	0.001	0.0297	0.0343	0.0284	0.0702	0.0168	0.0864	9e-04
9	rs13299389	131061618	0.95	0.352537935866182	0.93	0.198940398764014	0.233396584543399	0.0426233945758125	0.0194	0.026	0.018	0.0055	0.1623	0.0081	0.0054	0.0611	0.001	0.1119	0.1202	0.0332	0.0042	0.1243	0.0135	0.0053	0.0051	0.0028	0.001	0.0297	0.0343	0.0284	0.0703	0.0168	0.0863	9e-04
9	rs76347598	131084979	0.95	0.352537935866182	0.93	0.198940398764014	0.242241902234397	0.0425666138932517	0.0194	0.0261	0.0178	0.0054	0.1625	0.0079	0.0054	0.0613	0.001	0.1119	0.1203	0.0333	0.0041	0.1245	0.0134	0.0051	0.0051	0.0027	0.001	0.0296	0.0343	0.0282	0.0703	0.0171	0.0862	8e-04
9	rs56224008	131107634	0.95	0.352537935866182	0.93	0.198940398764014	0.239862506588121	0.038894318141909	0.0194	0.0261	0.0177	0.0054	0.1624	0.0079	0.0054	0.0613	0.001	0.1119	0.1204	0.0333	0.0041	0.1246	0.0135	0.0051	0.0051	0.0027	0.001	0.0295	0.0343	0.0281	0.0703	0.0171	0.0862	8e-04
9	rs112417645	131110262	0.95	0.352537935866182	0.92	0.226487429171296	0.238613129482891	0.0385678787188565	0.0194	0.0261	0.0177	0.0054	0.1624	0.0079	0.0054	0.0613	0.001	0.1119	0.1204	0.0333	0.0041	0.1246	0.0135	0.0051	0.0051	0.0027	0.001	0.0295	0.0343	0.0281	0.0703	0.0171	0.0862	8e-04
9	rs2240953	131110892	0.95	0.352537935866182	0.91	0.256642068151906	0.239043542438442	0.0385678787188565	0.0194	0.0261	0.0177	0.0054	0.1624	0.0079	0.0054	0.0613	0.001	0.1119	0.1204	0.0333	0.0041	0.1246	0.0135	0.0051	0.0051	0.0027	0.001	0.0295	0.0343	0.0281	0.0703	0.0171	0.0862	8e-04
9	rs111417655	131115368	0.95	0.352537935866182	0.91	0.256642068151906	0.242372059708267	0.0378110296705107	0.0194	0.0261	0.0177	0.0054	0.1624	0.0079	0.0054	0.0613	0.001	0.1119	0.1205	0.0333	0.0041	0.1246	0.0134	0.0051	0.0051	0.0027	9e-04	0.0295	0.0343	0.0281	0.0703	0.0172	0.0862	8e-04
9	rs76801059	131120165	0.95	0.352537935866182	0.91	0.256642068151906	0.251490106116942	0.036529419968346	0.0195	0.0261	0.0177	0.0054	0.1625	0.0079	0.0053	0.0614	0.001	0.1119	0.1206	0.0334	0.0041	0.1246	0.0134	0.0051	0.0051	0.0027	9e-04	0.0294	0.0343	0.0281	0.0702	0.0173	0.0862	8e-04
9	rs117199693	131120381	0.95	0.352537935866182	0.91	0.256642068151906	0.250075302219518	0.0366354534572784	0.0195	0.0261	0.0176	0.0054	0.1625	0.0079	0.0053	0.0614	0.001	0.1119	0.1206	0.0334	0.0041	0.1245	0.0134	0.0051	0.0051	0.0027	9e-04	0.0294	0.0343	0.0281	0.0702	0.0173	0.0861	8e-04
9	rs11999003	131137018	0.95	0.352537935866182	0.91	0.256642068151906	0.230179188510995	0.0343351618345971	0.0195	0.0262	0.0174	0.0054	0.1622	0.0079	0.0053	0.0613	0.001	0.1119	0.1212	0.0333	0.004	0.1247	0.0134	0.0052	0.0052	0.0027	9e-04	0.0293	0.0341	0.028	0.0703	0.0177	0.086	8e-04
9	rs77536468	131149056	0.95	0.352537935866182	0.91	0.256642068151906	0.234588184788933	0.0337196725197628	0.0195	0.0262	0.0174	0.0054	0.1619	0.0079	0.0053	0.0614	0.001	0.1119	0.1214	0.0334	0.004	0.1247	0.0134	0.0052	0.0051	0.0027	9e-04	0.0293	0.034	0.0282	0.0703	0.0177	0.0858	8e-04
9	rs78202609	131155027	0.95	0.352537935866182	0.91	0.256642068151906	0.242545662895784	0.0355814236323044	0.0195	0.0262	0.0174	0.0054	0.1619	0.0079	0.0053	0.0613	0.001	0.1118	0.1214	0.0334	0.004	0.1248	0.0134	0.0052	0.0051	0.0027	9e-04	0.0293	0.034	0.0283	0.0703	0.0177	0.0858	8e-04
9	rs116936622	131159396	0.95	0.352537935866182	0.91	0.256642068151906	0.242979970289801	0.036529419968346	0.0195	0.0262	0.0174	0.0054	0.1619	0.0079	0.0053	0.0613	0.001	0.1118	0.1214	0.0334	0.004	0.1249	0.0134	0.0052	0.0052	0.0027	9e-04	0.0293	0.034	0.0283	0.0703	0.0177	0.0858	8e-04
9	rs56761634	131159867	0.95	0.352537935866182	0.9	0.289513196358555	0.243936952024686	0.0379726398326145	0.0195	0.0262	0.0174	0.0054	0.1619	0.0079	0.0053	0.0613	0.001	0.1118	0.1214	0.0334	0.004	0.1249	0.0134	0.0052	0.0052	0.0027	9e-04	0.0293	0.034	0.0283	0.0702	0.0177	0.0858	8e-04
9	rs116874167	131183965	0.97	0.285396128624663	0.9	0.289513196358555	0.157760697651489	0.049012718364381	0.0196	0.0265	0.0164	0.0053	0.1607	0.0076	0.0052	0.0629	9e-04	0.1115	0.1253	0.0324	0.0038	0.1253	0.0131	0.0052	0.005	0.0029	0.0011	0.0282	0.0325	0.0296	0.0715	0.0174	0.0836	9e-04
9	rs7038316	131186401	0.97	0.285396128624663	0.9	0.289513196358555	0.144128639954004	0.0462093511636146	0.0196	0.0265	0.0164	0.0053	0.1607	0.0076	0.0052	0.0629	9e-04	0.1115	0.1254	0.0324	0.0038	0.1253	0.0131	0.0052	0.005	0.0029	0.0011	0.0282	0.0325	0.0296	0.0716	0.0174	0.0835	9e-04
9	rs148321495	131193551	0.97	0.285396128624663	0.89	0.325204496311925	0.141566151738187	0.0495577887879755	0.0196	0.0266	0.0163	0.0053	0.161	0.0076	0.0053	0.0629	9e-04	0.1114	0.1254	0.0323	0.0037	0.1255	0.013	0.0052	0.005	0.0029	0.0011	0.0282	0.0325	0.0296	0.0717	0.0175	0.0833	0.001
9	rs117694866	131196199	0.97	0.285396128624663	0.89	0.325204496311925	0.137022763762002	0.0515171046324881	0.0195	0.0267	0.0163	0.0053	0.1612	0.0076	0.0053	0.063	9e-04	0.1113	0.1254	0.0323	0.0037	0.1256	0.013	0.0052	0.005	0.0029	0.0011	0.0281	0.0325	0.0296	0.0718	0.0175	0.0831	0.001
9	rs2072398	131196334	0.97	0.285396128624663	0.89	0.325204496311925	0.134970026060255	0.0521982510585336	0.0195	0.0267	0.0163	0.0053	0.1612	0.0076	0.0053	0.063	9e-04	0.1113	0.1254	0.0323	0.0037	0.1256	0.013	0.0052	0.005	0.0029	0.0011	0.0281	0.0325	0.0296	0.0718	0.0175	0.0831	0.001
9	rs4837264	131201895	0.97	0.285396128624663	0.89	0.325204496311925	0.115857348028431	0.0504109108230299	0.0196	0.0266	0.0162	0.0051	0.1613	0.0075	0.0053	0.0632	8e-04	0.1114	0.1255	0.0322	0.0037	0.1261	0.013	0.0052	0.005	0.0029	0.0011	0.0281	0.0323	0.0296	0.0718	0.0175	0.0828	0.0011
9	rs117393148	131218653	0.97	0.285396128624663	0.89	0.325204496311925	0.117501039838659	0.0575914987783686	0.0197	0.0266	0.016	0.0051	0.1609	0.0074	0.0052	0.0633	9e-04	0.1117	0.1253	0.0322	0.0036	0.1261	0.0131	0.0052	0.0049	0.0029	0.0012	0.0282	0.0321	0.0298	0.0721	0.0177	0.0824	0.0011
9	rs74771309	131258520	0.97	0.285396128624663	0.89	0.325204496311925	0.112197066706165	0.0602739318831524	0.0197	0.0266	0.0159	0.005	0.1608	0.0073	0.0052	0.0634	9e-04	0.1119	0.1253	0.0322	0.0036	0.1261	0.0132	0.0051	0.0049	0.0029	0.0012	0.0282	0.0321	0.0299	0.0722	0.0178	0.0822	0.0011
9	rs1133750	131262957	0.97	0.285396128624663	0.89	0.325204496311925	0.111038829638494	0.0613348109297567	0.0197	0.0266	0.0159	0.005	0.1608	0.0073	0.0052	0.0634	9e-04	0.1119	0.1252	0.0322	0.0036	0.1261	0.0132	0.0051	0.0049	0.0029	0.0012	0.0282	0.0321	0.0299	0.0722	0.0178	0.0822	0.0011
9	rs56164320	131267212	0.97	0.285396128624663	0.89	0.325204496311925	0.113892480257475	0.0625376679516786	0.0197	0.0266	0.0159	0.005	0.1608	0.0074	0.0052	0.0634	9e-04	0.1118	0.1252	0.0322	0.0036	0.1261	0.0132	0.0051	0.0049	0.0029	0.0012	0.0282	0.0321	0.0299	0.0722	0.0178	0.0822	0.0011
9	rs2275260	131285955	0.97	0.285396128624663	0.88	0.363814363818289	0.112667985290079	0.0614013765815832	0.0197	0.0266	0.0159	0.005	0.1609	0.0074	0.0052	0.0635	9e-04	0.1118	0.1253	0.0322	0.0036	0.1261	0.0132	0.0051	0.0049	0.0029	0.0012	0.0282	0.0321	0.0299	0.0723	0.0178	0.0821	0.0011
9	rs10988014	131287352	0.97	0.285396128624663	0.88	0.363814363818289	0.11690426981626	0.0628063109360394	0.0197	0.0266	0.0159	0.005	0.1609	0.0073	0.0052	0.0635	9e-04	0.1119	0.1252	0.0322	0.0036	0.1261	0.0132	0.0051	0.0048	0.0029	0.0012	0.0282	0.0321	0.0299	0.0723	0.0177	0.0821	0.0011
9	rs117944750	131294233	0.98	0.255415240389183	0.88	0.363814363818289	0.113167930130913	0.0627391045652538	0.0198	0.0266	0.0158	0.005	0.1609	0.0073	0.0052	0.0635	9e-04	0.112	0.1253	0.0322	0.0036	0.1262	0.0132	0.0051	0.0048	0.0029	0.0012	0.0282	0.032	0.0299	0.0723	0.0177	0.0821	0.0011
9	rs10760563	131303522	0.98	0.255415240389183	0.88	0.363814363818289	0.113279214148311	0.0619350029534226	0.0198	0.0266	0.0158	0.005	0.161	0.0073	0.0052	0.0636	9e-04	0.112	0.1252	0.0322	0.0036	0.1262	0.0132	0.0051	0.0048	0.0029	0.0012	0.0282	0.032	0.0299	0.0723	0.0177	0.0821	0.0011
9	rs34301590	131306847	0.98	0.255415240389183	0.88	0.363814363818289	0.114032143156702	0.0620018437431966	0.0198	0.0266	0.0158	0.005	0.1609	0.0073	0.0052	0.0636	9e-04	0.112	0.1252	0.0322	0.0036	0.1262	0.0132	0.0051	0.0048	0.0029	0.0012	0.0282	0.032	0.0299	0.0723	0.0176	0.0821	0.0011
9	rs10513497	131311128	0.98	0.255415240389183	0.88	0.363814363818289	0.111948248885155	0.0606046119938404	0.0197	0.0266	0.0158	0.005	0.1612	0.0073	0.0052	0.0634	9e-04	0.1122	0.1252	0.0322	0.0036	0.1262	0.0132	0.0051	0.0048	0.0029	0.0012	0.0281	0.0319	0.0299	0.0724	0.0176	0.0821	0.0011
9	rs72756899	131312517	0.98	0.255415240389183	0.88	0.363814363818289	0.125665989042497	0.0520741171203467	0.0198	0.0265	0.0158	0.005	0.1613	0.0072	0.0051	0.0634	9e-04	0.1125	0.1253	0.0324	0.0035	0.1261	0.0133	0.005	0.0047	0.0029	0.0011	0.028	0.0316	0.0301	0.0724	0.0177	0.0821	0.0011
9	rs77741454	131316066	0.99	0.227721472602965	0.88	0.363814363818289	0.138464475483302	0.0595491463619057	0.0203	0.0262	0.0158	0.0048	0.1617	0.007	0.0048	0.0635	9e-04	0.113	0.1257	0.0326	0.0033	0.126	0.0134	0.0047	0.0045	0.0028	0.0011	0.0277	0.0309	0.0307	0.0724	0.0177	0.082	0.001
9	rs10760564	131320918	0.99	0.227721472602965	0.88	0.363814363818289	0.119302531683859	0.0581758570842213	0.0204	0.026	0.0158	0.0048	0.1619	0.0069	0.0047	0.0637	9e-04	0.1128	0.1259	0.0328	0.0032	0.1261	0.0136	0.0046	0.0044	0.0028	0.0011	0.0277	0.0306	0.0309	0.0727	0.0178	0.0818	9e-04
9	rs75428787	131321779	0.99	0.227721472602965	0.88	0.363814363818289	0.117415672936445	0.051085675261764	0.0204	0.026	0.0158	0.0048	0.1619	0.0069	0.0047	0.0637	9e-04	0.1128	0.1259	0.0328	0.0032	0.1261	0.0136	0.0046	0.0044	0.0028	0.0011	0.0278	0.0306	0.0309	0.0727	0.0178	0.0818	9e-04
9	rs13300824	131327734	0.99	0.227721472602965	0.88	0.363814363818289	0.116790810488244	0.0523846925449201	0.0204	0.026	0.0158	0.0048	0.1619	0.0069	0.0047	0.0637	9e-04	0.1128	0.1259	0.0328	0.0032	0.1261	0.0136	0.0046	0.0044	0.0028	0.0011	0.0278	0.0306	0.0309	0.0727	0.0178	0.0818	9e-04
9	rs62584843	131351322	0.99	0.227721472602965	0.88	0.363814363818289	0.107635503829467	0.0395509206262521	0.0204	0.026	0.0158	0.0048	0.162	0.0069	0.0047	0.0638	9e-04	0.1129	0.1258	0.0328	0.0032	0.1261	0.0136	0.0046	0.0044	0.0028	0.001	0.0278	0.0305	0.0309	0.0727	0.0178	0.0818	9e-04
9	rs80060491	131352519	0.99	0.227721472602965	0.88	0.363814363818289	0.106506677766995	0.0385678787188565	0.0204	0.026	0.0157	0.0048	0.162	0.0069	0.0047	0.0638	9e-04	0.1129	0.1258	0.0328	0.0032	0.1261	0.0136	0.0046	0.0044	0.0028	0.001	0.0278	0.0305	0.031	0.0727	0.0178	0.0818	9e-04
9	rs118026701	131360524	0.99	0.227721472602965	0.88	0.363814363818289	0.106025153363216	0.0377034631139029	0.0204	0.026	0.0157	0.0048	0.162	0.0069	0.0047	0.0638	9e-04	0.1129	0.1258	0.0328	0.0032	0.1261	0.0136	0.0046	0.0044	0.0028	0.001	0.0278	0.0305	0.031	0.0727	0.0178	0.0818	9e-04
9	rs4837289	131366070	0.99	0.227721472602965	0.88	0.363814363818289	0.106346019156047	0.038242683594239	0.0204	0.026	0.0157	0.0048	0.162	0.0069	0.0047	0.0638	9e-04	0.1129	0.1258	0.0328	0.0032	0.1261	0.0136	0.0046	0.0044	0.0028	0.001	0.0278	0.0305	0.031	0.0727	0.0178	0.0818	9e-04
9	rs77139835	131377171	0.99	0.227721472602965	0.88	0.363814363818289	0.106265746284155	0.0349038415136676	0.0204	0.026	0.0157	0.0048	0.162	0.0069	0.0047	0.0638	9e-04	0.1129	0.1259	0.0328	0.0032	0.1261	0.0136	0.0046	0.0044	0.0028	0.001	0.0278	0.0304	0.031	0.0727	0.0178	0.0817	9e-04
9	rs3750333	131379998	0.99	0.227721472602965	0.88	0.363814363818289	0.105838259546145	0.0344898318453624	0.0204	0.026	0.0157	0.0048	0.162	0.0069	0.0047	0.0638	9e-04	0.1129	0.1259	0.0328	0.0032	0.1261	0.0135	0.0046	0.0044	0.0028	0.001	0.0278	0.0304	0.031	0.0727	0.0178	0.0817	9e-04
9	rs35782171	131391202	1	0.202230525110681	0.88	0.363814363818289	0.104906860304309	0.0338218990839475	0.0204	0.0259	0.0157	0.0048	0.1621	0.0068	0.0047	0.0639	9e-04	0.1129	0.1259	0.0327	0.0032	0.1262	0.0135	0.0046	0.0045	0.0028	0.001	0.0277	0.0304	0.031	0.0728	0.0179	0.0817	9e-04
9	rs75086467	131391986	1	0.202230525110681	0.88	0.363814363818289	0.103769568130063	0.0315068144255003	0.0204	0.0259	0.0157	0.0048	0.1621	0.0069	0.0047	0.0639	9e-04	0.1129	0.1259	0.0327	0.0032	0.1262	0.0135	0.0046	0.0045	0.0028	0.001	0.0277	0.0304	0.031	0.0728	0.0179	0.0817	9e-04
9	rs11543348	131395768	1	0.202230525110681	0.88	0.363814363818289	0.104244705538319	0.0298445901737931	0.0204	0.0259	0.0157	0.0048	0.162	0.0069	0.0048	0.0639	9e-04	0.1129	0.1259	0.0327	0.0032	0.1261	0.0135	0.0046	0.0045	0.0028	0.001	0.0277	0.0304	0.031	0.0728	0.0179	0.0817	9e-04
9	rs4837291	131397479	1	0.202230525110681	0.88	0.363814363818289	0.102352255516496	0.0282714654507171	0.0204	0.0258	0.0157	0.0048	0.162	0.0069	0.0048	0.0638	9e-04	0.1129	0.1259	0.0327	0.0032	0.1261	0.0135	0.0046	0.0045	0.0028	0.001	0.0277	0.0304	0.031	0.0728	0.0179	0.0817	9e-04
9	rs12380424	131403221	1	0.202230525110681	0.88	0.363814363818289	0.103322067241085	0.0304264771857121	0.0204	0.0258	0.0157	0.0048	0.1621	0.0069	0.0048	0.0638	9e-04	0.113	0.1259	0.0327	0.0032	0.1261	0.0135	0.0046	0.0045	0.0028	0.001	0.0277	0.0303	0.031	0.0728	0.0179	0.0817	9e-04
9	rs12344668	131416460	1	0.202230525110681	0.88	0.363814363818289	0.105332008126147	0.0320535272151164	0.0204	0.0258	0.0157	0.0048	0.1621	0.0069	0.0048	0.0638	9e-04	0.113	0.1258	0.0327	0.0032	0.1261	0.0135	0.0046	0.0045	0.0028	0.001	0.0277	0.0303	0.031	0.0728	0.0179	0.0817	9e-04
9	rs62583594	131440149	1.02	0.157502178544443	0.88	0.363814363818289	0.0545951488357008	0.00805413359388956	0.0203	0.025	0.0152	0.0044	0.1661	0.0058	0.0042	0.0638	8e-04	0.1157	0.1244	0.0322	0.0026	0.1278	0.0143	0.0047	0.0041	0.0028	8e-04	0.0268	0.0294	0.0314	0.074	0.018	0.0794	9e-04
9	rs10988087	131443671	1.02	0.157502178544443	0.88	0.363814363818289	0.0558757898768871	0.00775426394954749	0.0202	0.025	0.0152	0.0044	0.1663	0.0057	0.0042	0.0638	8e-04	0.1159	0.1242	0.0321	0.0025	0.128	0.0144	0.0047	0.0041	0.0028	8e-04	0.0268	0.0293	0.0315	0.0742	0.018	0.0792	9e-04
9	rs74327448	131454778	1.02	0.157502178544443	0.89	0.325204496311925	0.0611418596274265	0.00953175162733542	0.0202	0.0249	0.0151	0.0043	0.167	0.0055	0.0041	0.0638	8e-04	0.1163	0.1239	0.032	0.0024	0.1284	0.0144	0.0047	0.004	0.0028	8e-04	0.0266	0.0291	0.0316	0.0746	0.018	0.0788	9e-04
9	rs12553001	131455796	1.02	0.157502178544443	0.88	0.363814363818289	0.0574640193291496	0.00869787984530459	0.0202	0.0249	0.0151	0.0043	0.1671	0.0055	0.0041	0.0638	8e-04	0.1163	0.1239	0.032	0.0024	0.1285	0.0144	0.0047	0.004	0.0028	8e-04	0.0266	0.029	0.0316	0.0746	0.018	0.0788	9e-04
9	rs13283282	131465481	1.02	0.157502178544443	0.88	0.363814363818289	0.0569074504267648	0.00700704508497268	0.0201	0.0249	0.015	0.0041	0.1674	0.0053	0.004	0.0638	8e-04	0.1171	0.1237	0.032	0.0023	0.1287	0.0145	0.0047	0.004	0.0027	7e-04	0.0264	0.0288	0.0319	0.0749	0.018	0.0786	9e-04
9	rs41275910	131469415	1.02	0.157502178544443	0.88	0.363814363818289	0.0594681111702969	0.00835992632533204	0.0201	0.0248	0.0149	0.0041	0.1675	0.0052	0.0039	0.0638	8e-04	0.1173	0.1236	0.0319	0.0022	0.1289	0.0145	0.0047	0.0039	0.0027	7e-04	0.0263	0.0288	0.0319	0.075	0.0179	0.0785	9e-04
9	rs41275914	131476649	1.02	0.157502178544443	0.88	0.363814363818289	0.0619713481377028	0.00838567625813978	0.0202	0.0248	0.0149	0.004	0.1676	0.0051	0.0039	0.0639	8e-04	0.1177	0.1236	0.0318	0.0022	0.1293	0.0146	0.0046	0.0039	0.0026	7e-04	0.0261	0.0287	0.0319	0.0753	0.0179	0.0783	8e-04
9	rs11539209	131483551	1.02	0.157502178544443	0.88	0.363814363818289	0.0621988542997368	0.00818082769224919	0.0203	0.0247	0.0148	0.0039	0.1676	0.0051	0.0038	0.0639	8e-04	0.118	0.1236	0.0317	0.0021	0.1296	0.0146	0.0046	0.0038	0.0026	7e-04	0.0259	0.0286	0.032	0.0755	0.0179	0.0783	8e-04
9	rs41275916	131484410	1.02	0.157502178544443	0.88	0.363814363818289	0.0623698450088207	0.00848908689746889	0.0203	0.0247	0.0148	0.0039	0.1676	0.0051	0.0038	0.0639	8e-04	0.1181	0.1236	0.0317	0.0021	0.1296	0.0146	0.0046	0.0038	0.0026	7e-04	0.0259	0.0286	0.032	0.0755	0.0179	0.0783	8e-04
9	rs3750329	131497832	1.02	0.157502178544443	0.88	0.363814363818289	0.0615368311329106	0.00896256560541821	0.0203	0.0247	0.0148	0.0039	0.1676	0.0051	0.0038	0.0639	8e-04	0.1181	0.1235	0.0317	0.0021	0.1296	0.0146	0.0046	0.0038	0.0026	7e-04	0.0259	0.0286	0.032	0.0755	0.0179	0.0783	8e-04
9	rs2298042	131504316	1.02	0.157502178544443	0.88	0.363814363818289	0.061442637890198	0.00830854975453999	0.0203	0.0247	0.0148	0.0039	0.1676	0.005	0.0038	0.0639	8e-04	0.1182	0.1235	0.0317	0.0021	0.1296	0.0146	0.0046	0.0038	0.0026	7e-04	0.0259	0.0286	0.032	0.0755	0.0179	0.0782	8e-04
9	rs76201606	131518420	1.02	0.157502178544443	0.88	0.363814363818289	0.0608046489855794	0.008104687854198	0.0202	0.0248	0.0148	0.0039	0.1676	0.005	0.0038	0.0639	8e-04	0.1182	0.1235	0.0317	0.0021	0.1296	0.0146	0.0046	0.0038	0.0026	7e-04	0.0259	0.0285	0.032	0.0756	0.0179	0.0782	8e-04
9	rs10739734	131527676	1.02	0.157502178544443	0.88	0.363814363818289	0.0603755613601403	0.00656864855150131	0.0202	0.0248	0.0147	0.0039	0.1676	0.005	0.0038	0.0639	8e-04	0.1183	0.1235	0.0317	0.0021	0.1297	0.0146	0.0046	0.0038	0.0026	7e-04	0.0259	0.0285	0.032	0.0756	0.0179	0.0782	8e-04
9	rs76179470	131531476	1.02	0.157502178544443	0.88	0.363814363818289	0.0602453682495749	0.00625514496233308	0.0202	0.0248	0.0147	0.0039	0.1676	0.005	0.0038	0.0639	8e-04	0.1183	0.1235	0.0317	0.0022	0.1297	0.0146	0.0046	0.0038	0.0026	7e-04	0.0259	0.0285	0.032	0.0756	0.0179	0.0782	8e-04
9	rs11560592	131532694	1.02	0.157502178544443	0.88	0.363814363818289	0.0601896281273636	0.00623306115034961	0.0202	0.0248	0.0147	0.0039	0.1676	0.005	0.0038	0.0639	8e-04	0.1183	0.1235	0.0317	0.0022	0.1297	0.0146	0.0046	0.0038	0.0026	7e-04	0.0259	0.0285	0.032	0.0755	0.0179	0.0782	8e-04
9	rs117257876	131555775	1.02	0.157502178544443	0.88	0.363814363818289	0.0577888435266289	0.00958690181164856	0.0203	0.0247	0.0146	0.0036	0.1678	0.0047	0.0035	0.0638	8e-04	0.1189	0.1231	0.0317	0.0023	0.13	0.0146	0.0045	0.0035	0.0025	8e-04	0.0258	0.0285	0.0321	0.0758	0.0178	0.0788	8e-04
9	rs117694109	131556702	1.02	0.157502178544443	0.87	0.405435896572436	0.0579336007026773	0.00989315261881819	0.0203	0.0247	0.0146	0.0036	0.1678	0.0047	0.0035	0.0638	8e-04	0.1189	0.1231	0.0317	0.0023	0.13	0.0146	0.0045	0.0035	0.0025	8e-04	0.0258	0.0285	0.0321	0.0758	0.0178	0.0788	8e-04
9	rs6478851	131561110	1.02	0.157502178544443	0.86	0.450156947394433	0.0570328123265688	0.010261460376375	0.0203	0.0247	0.0146	0.0036	0.1678	0.0046	0.0035	0.0638	8e-04	0.1189	0.123	0.0317	0.0023	0.13	0.0146	0.0044	0.0035	0.0025	8e-04	0.0258	0.0285	0.0322	0.0758	0.0178	0.0789	8e-04
9	rs11794069	131561617	1.02	0.157502178544443	0.86	0.450156947394433	0.057140411546306	0.0110187519350854	0.0203	0.0247	0.0146	0.0036	0.1678	0.0046	0.0035	0.0638	8e-04	0.1189	0.123	0.0317	0.0023	0.13	0.0146	0.0044	0.0035	0.0025	8e-04	0.0258	0.0285	0.0322	0.0758	0.0178	0.0789	8e-04
9	rs1572912	131565554	1.02	0.157502178544443	0.86	0.450156947394433	0.0574460092214449	0.010959521571443	0.0203	0.0248	0.0146	0.0036	0.1679	0.0046	0.0034	0.0639	8e-04	0.1189	0.123	0.0318	0.0023	0.1299	0.0146	0.0044	0.0035	0.0025	8e-04	0.0258	0.0286	0.0322	0.0758	0.0178	0.079	8e-04
9	rs77144778	131580487	1.02	0.157502178544443	0.86	0.450156947394433	0.0569074504267648	0.0115895461015535	0.0204	0.0247	0.0145	0.0035	0.1678	0.0046	0.0034	0.0639	8e-04	0.119	0.1229	0.0317	0.0023	0.1302	0.0146	0.0044	0.0034	0.0024	8e-04	0.0258	0.0285	0.0323	0.0758	0.0177	0.0789	8e-04
9	rs2997922	131580744	1.02	0.157502178544443	0.86	0.450156947394433	0.0552242204588166	0.0117421898049741	0.0204	0.0247	0.0145	0.0035	0.1678	0.0046	0.0034	0.0639	8e-04	0.119	0.1229	0.0317	0.0023	0.1302	0.0147	0.0044	0.0034	0.0024	8e-04	0.0258	0.0285	0.0323	0.0758	0.0177	0.0789	8e-04
9	rs80294648	131582671	1.02	0.157502178544443	0.86	0.450156947394433	0.055294414643485	0.0116810107217955	0.0204	0.0247	0.0145	0.0035	0.1678	0.0046	0.0034	0.0639	8e-04	0.119	0.1229	0.0317	0.0023	0.1302	0.0146	0.0044	0.0035	0.0024	8e-04	0.0258	0.0285	0.0324	0.0758	0.0177	0.0789	8e-04
9	rs2977995	131584245	1.02	0.157502178544443	0.86	0.450156947394433	0.055084010617644	0.0117421898049741	0.0204	0.0247	0.0145	0.0035	0.1678	0.0046	0.0034	0.0639	8e-04	0.119	0.1229	0.0317	0.0023	0.1303	0.0146	0.0044	0.0035	0.0024	8e-04	0.0258	0.0285	0.0324	0.0758	0.0177	0.0789	8e-04
9	rs2280843	131585069	1.02	0.157502178544443	0.86	0.450156947394433	0.0546473876646772	0.0118650341543469	0.0203	0.0248	0.0145	0.0035	0.1679	0.0046	0.0034	0.064	8e-04	0.119	0.1228	0.0317	0.0023	0.1303	0.0146	0.0044	0.0035	0.0024	8e-04	0.0258	0.0285	0.0324	0.0758	0.0177	0.0789	8e-04
9	rs4836630	131586913	1.02	0.157502178544443	0.86	0.450156947394433	0.0545603414981805	0.0118342623098004	0.0204	0.0248	0.0145	0.0034	0.1679	0.0046	0.0034	0.0639	8e-04	0.119	0.1228	0.0317	0.0023	0.1303	0.0146	0.0044	0.0035	0.0024	8e-04	0.0258	0.0285	0.0324	0.0758	0.0177	0.0789	8e-04
9	rs6478854	131588888	1.02	0.157502178544443	0.86	0.450156947394433	0.0542477428153461	0.0131939373645986	0.0204	0.0248	0.0145	0.0034	0.1679	0.0045	0.0034	0.064	8e-04	0.119	0.1228	0.0317	0.0023	0.1303	0.0146	0.0044	0.0034	0.0024	8e-04	0.0258	0.0285	0.0324	0.0758	0.0177	0.0789	8e-04
9	rs2293966	131591832	1.01	0.178854520006857	0.87	0.405435896572436	0.0673439644383436	0.00508194122265709	0.0207	0.025	0.0149	0.004	0.1673	0.0052	0.0051	0.064	8e-04	0.1165	0.1227	0.0321	0.0023	0.1285	0.0159	0.0051	0.0038	0.0021	8e-04	0.026	0.0287	0.0317	0.0757	0.0185	0.0772	8e-04
9	rs72758869	131599032	1.01	0.178854520006857	0.87	0.405435896572436	0.064445942776047	0.00597127208565686	0.0207	0.0251	0.0149	0.004	0.1668	0.0052	0.0051	0.064	8e-04	0.1165	0.1226	0.0321	0.0024	0.1287	0.0159	0.0051	0.0038	0.002	9e-04	0.0261	0.0287	0.0317	0.0758	0.0185	0.0772	8e-04
9	rs7038883	131605624	1.01	0.178854520006857	0.87	0.405435896572436	0.06452369584637	0.00625514496233308	0.0207	0.0252	0.0148	0.004	0.1668	0.0052	0.005	0.064	8e-04	0.1166	0.1226	0.0321	0.0024	0.1287	0.0159	0.0051	0.0038	0.002	9e-04	0.0261	0.0287	0.0317	0.0758	0.0185	0.0771	8e-04
9	rs75519429	131610228	1.01	0.178854520006857	0.87	0.405435896572436	0.0642130531323038	0.00675142240247479	0.0207	0.0252	0.0148	0.0039	0.1668	0.0052	0.005	0.0639	8e-04	0.1166	0.1226	0.032	0.0024	0.1287	0.0159	0.0051	0.0038	0.002	9e-04	0.0261	0.0287	0.0317	0.0758	0.0185	0.0771	8e-04
9	rs10760581	131637435	1.01	0.178854520006857	0.87	0.405435896572436	0.062560197930995	0.00864543521770959	0.0207	0.0253	0.0147	0.0039	0.1669	0.0052	0.005	0.0639	9e-04	0.1168	0.1224	0.0319	0.0025	0.1288	0.0158	0.005	0.0037	0.002	0.001	0.0261	0.0287	0.0317	0.076	0.0184	0.0771	9e-04
9	rs80280782	131659430	1.01	0.178854520006857	0.87	0.405435896572436	0.063344647764879	0.00989315261881819	0.0208	0.0253	0.0147	0.0038	0.167	0.0051	0.0049	0.0639	9e-04	0.1169	0.1222	0.0319	0.0025	0.1288	0.0158	0.005	0.0037	0.002	0.001	0.0261	0.0286	0.0318	0.0762	0.0184	0.0772	9e-04
9	rs941959	131660887	1.01	0.178854520006857	0.87	0.405435896572436	0.0627509334596156	0.00972549329185568	0.0208	0.0253	0.0147	0.0038	0.167	0.0051	0.0049	0.0639	9e-04	0.1169	0.1222	0.0319	0.0025	0.1288	0.0158	0.005	0.0037	0.002	0.001	0.0261	0.0286	0.0318	0.0762	0.0184	0.0772	9e-04
9	rs3750319	131670919	1.01	0.178854520006857	0.87	0.405435896572436	0.0642130531323038	0.0123628865352196	0.0208	0.0253	0.0147	0.0037	0.1673	0.005	0.0048	0.0641	9e-04	0.1172	0.1214	0.032	0.0025	0.129	0.016	0.0049	0.0035	0.002	0.001	0.0261	0.0284	0.0321	0.0765	0.0183	0.0773	9e-04
9	rs3750318	131670952	1.01	0.178854520006857	0.87	0.405435896572436	0.0642518295877387	0.0123628865352196	0.0208	0.0253	0.0147	0.0037	0.1673	0.005	0.0048	0.0641	9e-04	0.1172	0.1214	0.032	0.0025	0.129	0.016	0.0049	0.0035	0.002	0.001	0.0261	0.0284	0.0321	0.0765	0.0183	0.0773	9e-04
9	rs11789878	131675360	1.01	0.178854520006857	0.87	0.405435896572436	0.0666662372426128	0.0132264445026222	0.0208	0.0254	0.0147	0.0036	0.1674	0.005	0.0048	0.0641	9e-04	0.1173	0.1213	0.032	0.0025	0.1291	0.0159	0.0049	0.0035	0.002	0.0011	0.0261	0.0284	0.0321	0.0765	0.0183	0.0772	9e-04
9	rs7048932	131687338	1.01	0.178854520006857	0.88	0.363814363818289	0.0662696685829814	0.0328564964502637	0.021	0.0255	0.0149	0.0027	0.1707	0.0038	0.0035	0.0639	9e-04	0.1184	0.1208	0.031	0.0026	0.1316	0.0162	0.0043	0.0024	0.0017	0.0014	0.0257	0.0263	0.0326	0.0768	0.0175	0.0785	9e-04
9	rs10988156	131690509	1.01	0.178854520006857	0.88	0.363814363818289	0.0678049732652616	0.0414381110616784	0.0211	0.0255	0.0149	0.0027	0.1707	0.0038	0.0035	0.0639	9e-04	0.1184	0.1208	0.031	0.0026	0.1316	0.0162	0.0043	0.0024	0.0017	0.0014	0.0257	0.0263	0.0326	0.0769	0.0175	0.0786	9e-04
9	rs77708791	131695770	1.01	0.178854520006857	0.89	0.325204496311925	0.0682478641099316	0.0412700067924072	0.0211	0.0255	0.0148	0.0027	0.1707	0.0038	0.0035	0.0639	9e-04	0.1185	0.1208	0.031	0.0026	0.1316	0.0162	0.0043	0.0024	0.0017	0.0014	0.0257	0.0262	0.0326	0.0769	0.0175	0.0786	9e-04
9	rs17455252	131702566	1.01	0.178854520006857	0.89	0.325204496311925	0.0681671983239094	0.0429647877345991	0.0211	0.0255	0.0148	0.0027	0.1707	0.0038	0.0035	0.0639	9e-04	0.1185	0.1208	0.031	0.0026	0.1316	0.0162	0.0043	0.0024	0.0017	0.0014	0.0257	0.0262	0.0326	0.0769	0.0175	0.0786	9e-04
9	rs2273866	131702891	1.01	0.178854520006857	0.89	0.325204496311925	0.0681671983239094	0.0430218046720096	0.0211	0.0255	0.0148	0.0027	0.1707	0.0038	0.0035	0.0639	9e-04	0.1185	0.1208	0.031	0.0026	0.1316	0.0162	0.0043	0.0024	0.0017	0.0014	0.0257	0.0262	0.0326	0.0769	0.0175	0.0786	9e-04
9	rs2181261	131713876	1.01	0.178854520006857	0.89	0.325204496311925	0.069159652812718	0.0505333042179691	0.0211	0.0255	0.0148	0.0027	0.1706	0.0037	0.0035	0.0639	8e-04	0.1185	0.1208	0.031	0.0026	0.1316	0.0162	0.0042	0.0024	0.0017	0.0014	0.0257	0.0263	0.0326	0.077	0.0174	0.0787	8e-04
9	rs10760583	131737339	1.01	0.178854520006857	0.89	0.325204496311925	0.0698742892994541	0.0511472113061697	0.0211	0.0255	0.0148	0.0027	0.1707	0.0037	0.0035	0.0639	8e-04	0.1186	0.1208	0.031	0.0027	0.1316	0.0162	0.0043	0.0024	0.0017	0.0013	0.0257	0.0263	0.0326	0.077	0.0174	0.0787	8e-04
9	rs17455405	131745394	1.01	0.178854520006857	0.89	0.325204496311925	0.0697923740700397	0.052136168043876	0.0211	0.0255	0.0148	0.0027	0.1707	0.0037	0.0035	0.0639	8e-04	0.1186	0.1208	0.031	0.0027	0.1316	0.0162	0.0043	0.0024	0.0017	0.0013	0.0257	0.0263	0.0326	0.077	0.0174	0.0787	8e-04
9	rs719703	131745548	1.01	0.178854520006857	0.89	0.325204496311925	0.0695061637265376	0.0521982510585336	0.0211	0.0255	0.0148	0.0027	0.1707	0.0037	0.0035	0.0639	8e-04	0.1186	0.1208	0.031	0.0027	0.1316	0.0162	0.0043	0.0024	0.0017	0.0013	0.0257	0.0263	0.0326	0.0769	0.0174	0.0787	8e-04
9	rs79904735	131759749	1.01	0.178854520006857	0.89	0.325204496311925	0.0689563502611	0.0482300619421839	0.0211	0.0256	0.0148	0.0027	0.1708	0.0037	0.0035	0.064	9e-04	0.1185	0.1207	0.031	0.0027	0.1315	0.0163	0.0043	0.0024	0.0017	0.0014	0.0257	0.0263	0.0325	0.0769	0.0174	0.0787	9e-04
9	rs17433017	131764984	1.01	0.178854520006857	0.89	0.325204496311925	0.0700998791307152	0.053258562144801	0.0211	0.0256	0.0148	0.0027	0.1708	0.0037	0.0034	0.064	9e-04	0.1185	0.1206	0.031	0.0027	0.1315	0.0163	0.0043	0.0024	0.0017	0.0014	0.0257	0.0263	0.0325	0.0769	0.0174	0.0787	9e-04
9	rs2287363	131767668	1	0.202230525110681	0.89	0.325204496311925	0.0721306318381013	0.0551521596853757	0.0211	0.0256	0.0147	0.0027	0.1709	0.0037	0.0034	0.0641	9e-04	0.1185	0.1205	0.031	0.0027	0.1316	0.0163	0.0043	0.0024	0.0017	0.0014	0.0258	0.0262	0.0326	0.0768	0.0175	0.0787	9e-04
9	rs17485667	131768191	1.01	0.178854520006857	0.89	0.325204496311925	0.0712349426540963	0.052446903819743	0.0211	0.0256	0.0147	0.0027	0.171	0.0037	0.0034	0.0641	9e-04	0.1184	0.1205	0.0309	0.0027	0.1316	0.0163	0.0043	0.0024	0.0017	0.0014	0.0258	0.0262	0.0325	0.0768	0.0175	0.0787	9e-04
9	rs72760506	131781279	1.01	0.178854520006857	0.9	0.289513196358555	0.0699562671532889	0.0473933940621845	0.0212	0.0255	0.0146	0.0026	0.1713	0.0036	0.0033	0.0641	9e-04	0.1183	0.1203	0.0308	0.0027	0.1319	0.0163	0.0043	0.0024	0.0017	0.0014	0.0259	0.0262	0.0326	0.0767	0.0175	0.0787	9e-04
9	rs4837333	131785903	1.01	0.178854520006857	0.9	0.289513196358555	0.0706556093973952	0.0492546460826424	0.0212	0.0254	0.0146	0.0026	0.1715	0.0036	0.0033	0.0641	9e-04	0.1183	0.1203	0.0307	0.0026	0.132	0.0163	0.0043	0.0024	0.0017	0.0014	0.0259	0.0262	0.0326	0.0767	0.0174	0.0787	9e-04
9	rs17455524	131788022	1.01	0.178854520006857	0.9	0.289513196358555	0.0696491730652943	0.0422266398329332	0.0212	0.0254	0.0146	0.0026	0.1715	0.0036	0.0033	0.0641	9e-04	0.1183	0.1203	0.0307	0.0026	0.132	0.0163	0.0043	0.0024	0.0016	0.0014	0.0259	0.0262	0.0326	0.0767	0.0174	0.0787	9e-04
9	rs17433108	131789936	1.01	0.178854520006857	0.9	0.289513196358555	0.0698128470071402	0.0423964746486491	0.0212	0.0253	0.0146	0.0026	0.1715	0.0036	0.0032	0.0641	8e-04	0.1184	0.1202	0.0307	0.0026	0.1321	0.0163	0.0043	0.0024	0.0016	0.0014	0.026	0.0262	0.0326	0.0767	0.0174	0.0787	9e-04
9	rs74422044	131796425	1.01	0.178854520006857	0.9	0.289513196358555	0.0875814390439385	0.0526960692044139	0.0213	0.0253	0.0145	0.0025	0.1724	0.0036	0.0031	0.0641	8e-04	0.1186	0.1193	0.0302	0.0027	0.1322	0.0163	0.0042	0.0024	0.0014	0.0014	0.026	0.0266	0.0327	0.0769	0.0173	0.0791	9e-04
9	rs7863575	131798561	1.01	0.178854520006857	0.91	0.256642068151906	0.0878660355746984	0.0565588846410579	0.0213	0.0253	0.0145	0.0025	0.1724	0.0036	0.0031	0.0641	8e-04	0.1186	0.1192	0.0302	0.0027	0.1322	0.0163	0.0042	0.0024	0.0014	0.0014	0.026	0.0266	0.0327	0.0769	0.0173	0.0791	9e-04
9	rs11564101	131799261	1.01	0.178854520006857	0.92	0.226487429171296	0.0878660355746984	0.0556619326325885	0.0213	0.0253	0.0145	0.0025	0.1724	0.0036	0.0031	0.0641	8e-04	0.1186	0.1192	0.0302	0.0027	0.1322	0.0163	0.0042	0.0024	0.0014	0.0014	0.026	0.0266	0.0327	0.0769	0.0173	0.0791	9e-04
9	rs11544968	131804785	1.01	0.178854520006857	0.92	0.226487429171296	0.0901639513233767	0.0565588846410579	0.0213	0.0253	0.0145	0.0026	0.1725	0.0036	0.0031	0.0641	8e-04	0.1186	0.119	0.0301	0.0027	0.1322	0.0163	0.0042	0.0024	0.0014	0.0015	0.026	0.0267	0.0327	0.0769	0.0173	0.0791	9e-04
9	rs17452603	131821267	1.01	0.178854520006857	0.92	0.226487429171296	0.0804317238633176	0.0566231882187791	0.0213	0.0252	0.0145	0.0026	0.1731	0.0035	0.0031	0.0641	7e-04	0.1191	0.1187	0.0296	0.0025	0.1318	0.0163	0.0041	0.0024	0.0013	0.0013	0.0261	0.0272	0.0326	0.0771	0.0171	0.0794	9e-04
9	rs11564100	131834811	1	0.202230525110681	0.92	0.226487429171296	0.0767621798665289	0.0622025491949414	0.0213	0.0251	0.0146	0.0025	0.1733	0.0035	0.0031	0.0645	7e-04	0.1191	0.1181	0.0294	0.0025	0.1315	0.0164	0.004	0.0025	0.0013	0.0014	0.026	0.0275	0.0327	0.0773	0.0167	0.0796	9e-04
9	rs11564099	131836402	1	0.202230525110681	0.92	0.226487429171296	0.0753122434144784	0.0545810822115192	0.0213	0.0251	0.0147	0.0026	0.1736	0.0034	0.003	0.0648	7e-04	0.1193	0.1179	0.0292	0.0026	0.1313	0.0164	0.0039	0.0025	0.0013	0.0013	0.026	0.0278	0.0327	0.0774	0.0164	0.0797	9e-04
9	rs4295766	131838821	1	0.202230525110681	0.92	0.226487429171296	0.0513042720693748	0.0491336170137202	0.0208	0.0246	0.0151	0.0024	0.1737	0.0035	0.003	0.0651	7e-04	0.1196	0.1181	0.0283	0.0026	0.1306	0.0164	0.0037	0.0025	0.0013	0.0013	0.0257	0.0282	0.0324	0.0778	0.0165	0.0807	9e-04
9	rs77621105	131850072	1	0.202230525110681	0.92	0.226487429171296	0.0490185856555487	0.0475721379941489	0.0208	0.0244	0.0152	0.0024	0.1735	0.0035	0.003	0.0652	7e-04	0.1196	0.118	0.0281	0.0026	0.1304	0.0164	0.0037	0.0025	0.0013	0.0012	0.0255	0.0284	0.0323	0.078	0.0166	0.0811	8e-04
9	rs13289043	131855418	1	0.202230525110681	0.92	0.226487429171296	0.0478780551944674	0.0496185149648115	0.0208	0.0244	0.0152	0.0024	0.1735	0.0035	0.003	0.0652	7e-04	0.1196	0.118	0.0281	0.0026	0.1304	0.0164	0.0037	0.0026	0.0013	0.0012	0.0255	0.0284	0.0323	0.078	0.0166	0.0812	8e-04
9	rs2229419	131857630	1	0.202230525110681	0.92	0.226487429171296	0.0477665904293025	0.0505945494654554	0.0208	0.0244	0.0153	0.0024	0.1735	0.0035	0.003	0.0652	7e-04	0.1196	0.118	0.0281	0.0026	0.1304	0.0164	0.0037	0.0025	0.0013	0.0012	0.0255	0.0285	0.0323	0.078	0.0166	0.0812	8e-04
9	Affx-33291142	131864955	1	0.202230525110681	0.92	0.226487429171296	0.0465520577541076	0.052136168043876	0.0208	0.0244	0.0153	0.0024	0.1734	0.0035	0.003	0.0652	7e-04	0.1196	0.118	0.028	0.0026	0.1305	0.0164	0.0037	0.0025	0.0013	0.0012	0.0255	0.0285	0.0323	0.078	0.0166	0.0813	8e-04
9	rs72760516	131877248	1	0.202230525110681	0.92	0.226487429171296	0.0466459357286538	0.05559810062116	0.0208	0.0244	0.0154	0.0024	0.1735	0.0035	0.0029	0.0653	7e-04	0.1195	0.118	0.028	0.0026	0.1305	0.0164	0.0037	0.0023	0.0013	0.0012	0.0255	0.0285	0.0323	0.078	0.0166	0.0814	8e-04
9	rs17481707	131886827	1	0.202230525110681	0.92	0.226487429171296	0.0470227319391993	0.0569451762326892	0.0207	0.0243	0.0155	0.0024	0.1735	0.0035	0.0029	0.0653	7e-04	0.1195	0.1181	0.028	0.0026	0.1305	0.0164	0.0037	0.0023	0.0013	0.0012	0.0255	0.0285	0.0323	0.078	0.0166	0.0814	8e-04
9	rs3124505	131887856	1	0.202230525110681	0.92	0.226487429171296	0.0469597897599692	0.0569451762326892	0.0207	0.0243	0.0155	0.0024	0.1735	0.0035	0.0029	0.0653	7e-04	0.1195	0.1181	0.028	0.0026	0.1305	0.0164	0.0037	0.0023	0.0013	0.0012	0.0255	0.0285	0.0323	0.078	0.0166	0.0814	8e-04
9	rs3124509	131896999	1	0.202230525110681	0.92	0.226487429171296	0.0466302804873109	0.0566231882187791	0.0207	0.0243	0.0155	0.0024	0.1735	0.0035	0.0029	0.0653	7e-04	0.1195	0.1181	0.028	0.0026	0.1305	0.0164	0.0037	0.0023	0.0013	0.0012	0.0255	0.0285	0.0323	0.078	0.0166	0.0814	8e-04
9	rs3124511	131901458	1	0.202230525110681	0.92	0.226487429171296	0.0464739241143942	0.0561737222140632	0.0207	0.0243	0.0155	0.0024	0.1735	0.0035	0.0029	0.0653	7e-04	0.1195	0.118	0.028	0.0026	0.1305	0.0164	0.0037	0.0023	0.0013	0.0012	0.0255	0.0285	0.0323	0.078	0.0166	0.0815	8e-04
9	rs17433444	131901725	1	0.202230525110681	0.92	0.226487429171296	0.0467085923535774	0.0555343001299485	0.0207	0.0243	0.0155	0.0024	0.1735	0.0035	0.0029	0.0653	7e-04	0.1195	0.118	0.028	0.0026	0.1305	0.0164	0.0037	0.0023	0.0013	0.0012	0.0255	0.0285	0.0323	0.078	0.0166	0.0815	8e-04
9	rs3118634	131905854	1	0.202230525110681	0.91	0.256642068151906	0.0481814894753998	0.0535721753336495	0.0207	0.0243	0.0155	0.0024	0.1735	0.0035	0.0029	0.0653	7e-04	0.1195	0.118	0.028	0.0026	0.1306	0.0164	0.0037	0.0023	0.0013	0.0012	0.0255	0.0285	0.0323	0.0779	0.0166	0.0815	8e-04
9	rs2480452	131909736	1	0.202230525110681	0.91	0.256642068151906	0.0481334925501779	0.0539495621488065	0.0207	0.0243	0.0155	0.0024	0.1735	0.0035	0.0029	0.0653	7e-04	0.1196	0.1181	0.028	0.0026	0.1306	0.0164	0.0037	0.0023	0.0013	0.0012	0.0255	0.0285	0.0323	0.0779	0.0166	0.0814	8e-04
9	rs17433526	131912341	1	0.202230525110681	0.91	0.256642068151906	0.0483417130125513	0.0533839117824045	0.0207	0.0243	0.0155	0.0024	0.1735	0.0035	0.0029	0.0653	7e-04	0.1196	0.1181	0.028	0.0026	0.1305	0.0164	0.0037	0.0023	0.0013	0.0012	0.0255	0.0286	0.0323	0.0779	0.0166	0.0814	8e-04
9	rs75619970	131924771	1	0.202230525110681	0.91	0.256642068151906	0.0555229569875954	0.0518262345463307	0.0207	0.0238	0.0156	0.0024	0.1735	0.0034	0.0029	0.0657	7e-04	0.1201	0.1183	0.0274	0.0025	0.1305	0.0163	0.0037	0.0023	0.0012	0.0011	0.0258	0.0289	0.0321	0.0778	0.0166	0.0813	8e-04
9	rs111855731	131929532	1	0.202230525110681	0.91	0.256642068151906	0.0580604606993615	0.0526337298362892	0.0207	0.0237	0.0156	0.0025	0.1735	0.0034	0.0028	0.0657	6e-04	0.1202	0.1184	0.0272	0.0025	0.1305	0.0163	0.0037	0.0023	0.0012	0.0011	0.0258	0.029	0.032	0.0777	0.0166	0.0812	8e-04
9	rs10819474	131930494	1	0.202230525110681	0.91	0.256642068151906	0.056764404435444	0.0525091471335297	0.0207	0.0237	0.0156	0.0025	0.1735	0.0034	0.0028	0.0657	6e-04	0.1203	0.1184	0.0272	0.0025	0.1305	0.0163	0.0037	0.0023	0.0012	0.0011	0.0258	0.029	0.032	0.0777	0.0166	0.0812	8e-04
9	rs13283522	131935996	1	0.202230525110681	0.91	0.256642068151906	0.0588987037535987	0.052883279250726	0.0207	0.0237	0.0157	0.0025	0.1735	0.0034	0.0028	0.0657	6e-04	0.1203	0.1184	0.0272	0.0025	0.1305	0.0163	0.0037	0.0023	0.0012	0.0011	0.0259	0.029	0.032	0.0777	0.0166	0.0811	8e-04
9	rs56784286	131940708	1	0.202230525110681	0.91	0.256642068151906	0.0589902980446327	0.0559815651319115	0.0207	0.0236	0.0157	0.0025	0.1733	0.0034	0.0028	0.0658	6e-04	0.1203	0.1187	0.0271	0.0025	0.1305	0.0162	0.0037	0.0023	0.0012	0.0011	0.0259	0.0291	0.0318	0.0777	0.0166	0.0812	8e-04
9	rs967497	131943843	1	0.202230525110681	0.91	0.256642068151906	0.06452369584637	0.0698192862789994	0.0206	0.0235	0.0157	0.0025	0.1733	0.0035	0.0029	0.0658	6e-04	0.1202	0.1186	0.0269	0.0025	0.1304	0.0161	0.0038	0.0024	0.0012	0.0011	0.0261	0.0292	0.0316	0.0778	0.0166	0.0814	8e-04
9	rs17456104	131948229	1	0.202230525110681	0.91	0.256642068151906	0.0761973980915549	0.0772845495125372	0.0206	0.0234	0.0157	0.0025	0.1733	0.0035	0.0029	0.0658	6e-04	0.1202	0.1187	0.0269	0.0025	0.1304	0.0161	0.0038	0.0024	0.0012	0.0011	0.0262	0.0291	0.0316	0.0776	0.0166	0.0814	8e-04
9	rs10760593	131953598	1	0.202230525110681	0.91	0.256642068151906	0.0642906214346418	0.0570741906382361	0.0205	0.0228	0.0159	0.0028	0.1733	0.0039	0.003	0.0658	7e-04	0.1198	0.1191	0.0263	0.0027	0.1302	0.0158	0.004	0.0026	0.0013	0.0012	0.0267	0.0291	0.0315	0.0768	0.0167	0.0817	8e-04
9	rs117707756	131955271	1	0.202230525110681	0.91	0.256642068151906	0.0661510001407614	0.0563661621431068	0.0206	0.0228	0.0159	0.0028	0.1734	0.0039	0.003	0.0657	7e-04	0.1198	0.1191	0.0263	0.0027	0.1302	0.0157	0.004	0.0027	0.0013	0.0012	0.0267	0.0291	0.0314	0.0767	0.0167	0.0817	8e-04
9	rs479715	131960534	1	0.202230525110681	0.91	0.256642068151906	0.0558757898768871	0.052758440569807	0.0205	0.0227	0.016	0.0029	0.1736	0.0039	0.0031	0.0657	6e-04	0.1198	0.1191	0.0263	0.0027	0.1299	0.0157	0.004	0.0027	0.0013	0.0012	0.0268	0.0291	0.0314	0.0766	0.0167	0.0817	8e-04
9	rs11794974	131963262	1	0.202230525110681	0.91	0.256642068151906	0.0517900159181635	0.0726535170803705	0.0205	0.0227	0.016	0.003	0.1736	0.004	0.0031	0.0656	6e-04	0.1199	0.119	0.0262	0.0028	0.1298	0.0156	0.0041	0.0027	0.0014	0.0012	0.0269	0.0291	0.0314	0.0766	0.0167	0.0816	8e-04
9	rs10988248	131963745	1	0.202230525110681	0.91	0.256642068151906	0.0480855279805283	0.0629408148667153	0.0205	0.0227	0.016	0.003	0.1736	0.0041	0.0031	0.0656	6e-04	0.12	0.119	0.0262	0.0028	0.1297	0.0156	0.0042	0.0027	0.0014	0.0012	0.0268	0.0291	0.0314	0.0766	0.0167	0.0816	9e-04
9	rs7861435	131971208	1	0.202230525110681	0.91	0.256642068151906	0.0543344553341311	0.0638857404064713	0.0205	0.0226	0.0161	0.003	0.1734	0.0041	0.0031	0.0654	6e-04	0.1202	0.1188	0.0264	0.0028	0.1294	0.0158	0.0042	0.0027	0.0014	0.0012	0.0269	0.0291	0.0311	0.0764	0.0167	0.0818	9e-04
9	rs9408987	131981723	1	0.202230525110681	0.91	0.256642068151906	0.0428866134338849	0.0577860044362551	0.0205	0.0224	0.0161	0.0034	0.1733	0.0045	0.003	0.0649	7e-04	0.12	0.1178	0.0269	0.0029	0.1287	0.0169	0.0043	0.003	0.0014	0.0012	0.0275	0.0288	0.0303	0.0762	0.0169	0.0823	9e-04
9	rs10988256	131984230	1	0.202230525110681	0.91	0.256642068151906	0.0446101502432638	0.0665491994679272	0.0205	0.0224	0.0162	0.0034	0.1732	0.0045	0.003	0.0649	7e-04	0.1199	0.1178	0.0268	0.0029	0.1287	0.017	0.0042	0.003	0.0014	0.0012	0.0276	0.0288	0.0303	0.076	0.0169	0.0824	9e-04
9	rs17456347	131987589	1	0.202230525110681	0.91	0.256642068151906	0.0421955087954775	0.0518262345463307	0.0207	0.0226	0.0164	0.0038	0.172	0.0049	0.0033	0.0648	7e-04	0.119	0.1167	0.0266	0.0031	0.1284	0.0174	0.0045	0.0032	0.0015	0.0012	0.0283	0.0287	0.03	0.0753	0.0174	0.0831	0.001
9	rs10760598	131991316	1	0.202230525110681	0.91	0.256642068151906	0.0462556235631741	0.0941549343395938	0.0204	0.0227	0.0168	0.0046	0.1694	0.0055	0.0041	0.0653	8e-04	0.1176	0.1177	0.0251	0.0033	0.127	0.0172	0.0053	0.0037	0.0016	0.0011	0.0301	0.0289	0.0299	0.0726	0.0186	0.0842	0.0012
9	rs12004523	131992020	1	0.202230525110681	0.91	0.256642068151906	0.0514546909805158	0.0845243513721715	0.0204	0.0227	0.0168	0.0046	0.1691	0.0055	0.0041	0.0653	8e-04	0.1175	0.1177	0.025	0.0033	0.1272	0.0172	0.0052	0.0037	0.0016	0.0011	0.0302	0.0289	0.0299	0.0723	0.0187	0.0845	0.0012
9	rs1411080	131993390	1	0.202230525110681	0.92	0.226487429171296	0.0502431490613715	0.104108688783079	0.0204	0.0227	0.0168	0.0047	0.1688	0.0055	0.0041	0.0653	8e-04	0.1174	0.1177	0.025	0.0033	0.1273	0.0172	0.0052	0.0037	0.0016	0.0012	0.0302	0.0289	0.03	0.0722	0.0187	0.0846	0.0012
9	rs2480448	131996715	1	0.202230525110681	0.92	0.226487429171296	0.0751188348796026	0.174654689430168	0.0204	0.0227	0.0168	0.0047	0.1686	0.0055	0.0041	0.0652	8e-04	0.1174	0.1178	0.0249	0.0033	0.1272	0.0171	0.0052	0.0038	0.0016	0.0012	0.0302	0.0289	0.03	0.0722	0.0187	0.0847	0.0012
9	rs325187	132005136	1	0.202230525110681	0.92	0.226487429171296	0.0931139928049207	0.0769916772619954	0.0204	0.0232	0.0177	0.0055	0.1648	0.0061	0.005	0.0642	7e-04	0.1177	0.1179	0.0238	0.0034	0.1262	0.0162	0.0061	0.0046	0.0015	0.001	0.0306	0.029	0.0314	0.0706	0.0192	0.0859	0.0013
9	rs749841	132005371	1	0.202230525110681	0.94	0.173887076546345	0.0983513681488436	0.0782395183870295	0.0204	0.0232	0.0177	0.0056	0.1648	0.0061	0.005	0.0642	7e-04	0.1177	0.1179	0.0238	0.0034	0.1262	0.0162	0.0061	0.0046	0.0015	0.001	0.0306	0.029	0.0314	0.0706	0.0192	0.0859	0.0013
9	rs17456563	132005564	1	0.202230525110681	0.94	0.173887076546345	0.0993486583274302	0.0812077591975506	0.0204	0.0232	0.0177	0.0056	0.1648	0.0061	0.005	0.0642	7e-04	0.1177	0.1179	0.0238	0.0034	0.1262	0.0162	0.0061	0.0046	0.0015	0.001	0.0306	0.029	0.0314	0.0706	0.0192	0.0859	0.0013
9	rs17440544	132014175	1	0.202230525110681	0.94	0.173887076546345	0.140612290605627	0.0843724367190833	0.0202	0.0232	0.0177	0.0057	0.1639	0.0062	0.0051	0.0638	7e-04	0.1179	0.1177	0.0237	0.0034	0.1263	0.0163	0.0061	0.0047	0.0015	9e-04	0.0308	0.0291	0.0315	0.0709	0.0192	0.0861	0.0014
9	rs7850401	132021157	1	0.202230525110681	0.94	0.173887076546345	0.178957361173402	0.102054029174501	0.02	0.0232	0.0177	0.0058	0.1624	0.0065	0.0052	0.0634	7e-04	0.1181	0.1174	0.0236	0.0035	0.1263	0.0164	0.0064	0.0048	0.0015	9e-04	0.0311	0.0292	0.0317	0.0711	0.0193	0.0864	0.0014
9	rs12379406	132021379	0.99	0.227721472602965	0.94	0.173887076546345	0.189516037892239	0.107763259196691	0.02	0.0231	0.0177	0.0058	0.1624	0.0066	0.0052	0.0634	7e-04	0.1181	0.1173	0.0236	0.0035	0.1263	0.0164	0.0064	0.0048	0.0015	9e-04	0.0311	0.0292	0.0317	0.0711	0.0194	0.0864	0.0015
9	rs1556143	132022788	0.99	0.227721472602965	0.95	0.15120882267165	0.178774587811928	0.109020217529996	0.0199	0.0231	0.0177	0.0058	0.1619	0.0067	0.0052	0.0634	7e-04	0.1181	0.1172	0.0236	0.0035	0.1263	0.0164	0.0065	0.0049	0.0014	9e-04	0.0312	0.0293	0.0318	0.0711	0.0196	0.0865	0.0015
9	rs10988278	132024765	0.99	0.227721472602965	0.95	0.15120882267165	0.176299583474479	0.0987190025728673	0.0198	0.0231	0.0177	0.0058	0.1618	0.0067	0.0053	0.0634	7e-04	0.1181	0.1173	0.0235	0.0034	0.1262	0.0164	0.0065	0.0049	0.0014	9e-04	0.0312	0.0293	0.0319	0.0711	0.0196	0.0864	0.0015
9	rs62586014	132028484	0.99	0.227721472602965	0.95	0.15120882267165	0.177243551941815	0.0950290950788296	0.0197	0.0231	0.0177	0.0059	0.1614	0.0068	0.0054	0.0636	7e-04	0.1179	0.1174	0.0234	0.0034	0.1261	0.0165	0.0066	0.005	0.0014	9e-04	0.0313	0.0294	0.032	0.0711	0.0197	0.0863	0.0015
9	rs12235133	132031250	0.99	0.227721472602965	0.95	0.15120882267165	0.184081662246558	0.102545696729776	0.0196	0.0231	0.0177	0.0059	0.1612	0.0068	0.0054	0.0637	7e-04	0.1178	0.1175	0.0234	0.0034	0.126	0.0165	0.0066	0.005	0.0014	9e-04	0.0313	0.0295	0.0321	0.0711	0.0197	0.0862	0.0015
9	rs10819484	132032637	0.99	0.227721472602965	0.96	0.130782650589638	0.181195885583419	0.0995284336681809	0.0196	0.0231	0.0177	0.0059	0.1612	0.0068	0.0054	0.0637	7e-04	0.1178	0.1175	0.0234	0.0034	0.126	0.0164	0.0067	0.005	0.0014	9e-04	0.0313	0.0295	0.0321	0.0711	0.0197	0.0862	0.0015
9	rs10819485	132041169	0.99	0.227721472602965	0.97	0.112481740502774	0.16712574734646	0.109272280801697	0.0192	0.023	0.0177	0.006	0.1603	0.007	0.0057	0.0641	8e-04	0.1175	0.1175	0.0234	0.0034	0.1257	0.0165	0.0069	0.0053	0.0015	8e-04	0.0313	0.0297	0.0323	0.0709	0.0198	0.0862	0.0015
9	rs10988295	132041439	0.99	0.227721472602965	0.97	0.112481740502774	0.178153965573083	0.131762517932538	0.0192	0.023	0.0177	0.006	0.1602	0.007	0.0057	0.0641	8e-04	0.1175	0.1175	0.0234	0.0034	0.1257	0.0165	0.0069	0.0053	0.0015	8e-04	0.0314	0.0297	0.0323	0.0708	0.0198	0.0862	0.0015
9	rs115802554	132045217	0.99	0.227721472602965	0.97	0.112481740502774	0.214545395228939	0.122243402239021	0.0192	0.0231	0.0178	0.0062	0.1594	0.0072	0.0059	0.0642	8e-04	0.1173	0.1172	0.0234	0.0034	0.1254	0.0167	0.0071	0.0055	0.0015	8e-04	0.0315	0.0298	0.0325	0.0705	0.0198	0.0862	0.0016
9	rs62586016	132045530	0.99	0.227721472602965	0.97	0.112481740502774	0.210512273663319	0.123385683898008	0.0192	0.0231	0.0178	0.0062	0.1593	0.0072	0.0059	0.0642	8e-04	0.1172	0.1172	0.0234	0.0034	0.1253	0.0167	0.0072	0.0055	0.0015	8e-04	0.0315	0.0298	0.0325	0.0705	0.0198	0.0861	0.0016
9	rs7029664	132048953	0.98	0.255415240389183	0.97	0.112481740502774	0.215926463487442	0.12347371658038	0.0192	0.0233	0.0184	0.0072	0.1564	0.0078	0.0071	0.0632	0.001	0.1162	0.1162	0.0239	0.0036	0.1231	0.0173	0.0084	0.0066	0.0016	9e-04	0.0324	0.0301	0.0335	0.069	0.0199	0.0855	0.002
9	rs10988301	132051298	0.98	0.255415240389183	0.97	0.112481740502774	0.214585943866303	0.130951656068962	0.0193	0.0233	0.0184	0.0073	0.1557	0.0078	0.0072	0.063	0.001	0.1157	0.1163	0.024	0.0035	0.1227	0.0173	0.0086	0.0067	0.0016	0.001	0.0326	0.0302	0.0336	0.0688	0.0199	0.0861	0.002
9	rs10760603	132051734	0.98	0.255415240389183	0.98	0.0961760782036991	0.203085937139966	0.13077171605386	0.0193	0.0233	0.0184	0.0073	0.1556	0.0078	0.0072	0.063	0.0011	0.1157	0.1163	0.024	0.0035	0.1227	0.0174	0.0086	0.0067	0.0016	0.001	0.0326	0.0302	0.0336	0.0688	0.0199	0.0861	0.002
9	rs78030519	132052890	0.98	0.255415240389183	0.98	0.0961760782036991	0.19882676120494	0.131852727870306	0.0194	0.0233	0.0184	0.0073	0.1556	0.0079	0.0073	0.063	0.0011	0.1157	0.1163	0.024	0.0035	0.1226	0.0173	0.0086	0.0068	0.0016	0.001	0.0327	0.0302	0.0336	0.0688	0.0199	0.0861	0.002
9	rs17456987	132053011	0.98	0.255415240389183	0.98	0.0961760782036991	0.193240320412106	0.133661706529128	0.0193	0.0233	0.0185	0.0073	0.1555	0.0079	0.0073	0.063	0.0011	0.1157	0.1163	0.024	0.0035	0.1226	0.0173	0.0086	0.0068	0.0016	0.001	0.0327	0.0303	0.0336	0.0688	0.0199	0.0861	0.002
9	rs62586017	132054205	0.98	0.255415240389183	0.98	0.0961760782036991	0.232377888353922	0.183714477515558	0.0193	0.0233	0.0186	0.0074	0.1552	0.0079	0.0075	0.0628	0.0011	0.1154	0.1161	0.024	0.0035	0.1224	0.0174	0.0087	0.0069	0.0016	0.0011	0.0328	0.0303	0.0336	0.0687	0.0198	0.0861	0.0021
9	rs7849290	132054282	0.98	0.255415240389183	0.98	0.0961760782036991	0.232081233927821	0.185952958339467	0.0193	0.0233	0.0186	0.0074	0.1552	0.0079	0.0075	0.0628	0.0011	0.1154	0.1161	0.024	0.0035	0.1224	0.0174	0.0088	0.0069	0.0016	0.0011	0.0328	0.0303	0.0336	0.0687	0.0198	0.0861	0.0021
9	rs10819490	132056318	0.98	0.255415240389183	0.99	0.0817332193164052	0.221129145306592	0.209791280897878	0.0198	0.0234	0.0188	0.0075	0.1548	0.008	0.0078	0.0624	0.0012	0.1149	0.1157	0.0239	0.0036	0.1222	0.0174	0.009	0.0071	0.0017	0.0011	0.0328	0.0303	0.0337	0.0684	0.0198	0.0861	0.0022
9	rs17482775	132067720	0.98	0.255415240389183	0.99	0.0817332193164052	0.227782405086979	0.243539869131469	0.0198	0.0234	0.0188	0.0076	0.1545	0.0083	0.0079	0.062	0.0012	0.1144	0.1156	0.024	0.0036	0.1221	0.0174	0.0091	0.0074	0.0018	0.0011	0.0329	0.0304	0.0338	0.0682	0.02	0.0861	0.0023
9	rs117016656	132071261	0.98	0.255415240389183	0.99	0.0817332193164052	0.21333093779946	0.241758495810501	0.0198	0.0233	0.0189	0.0076	0.1544	0.0084	0.008	0.0618	0.0013	0.1142	0.1156	0.024	0.0036	0.122	0.0174	0.0092	0.0074	0.0018	0.0011	0.0329	0.0304	0.0338	0.0681	0.02	0.0861	0.0023
9	rs7871833	132073426	0.98	0.255415240389183	0.99	0.0817332193164052	0.188949652486342	0.249357999179389	0.0198	0.0233	0.0189	0.0077	0.1544	0.0084	0.0081	0.0616	0.0013	0.114	0.1155	0.0241	0.0036	0.122	0.0174	0.0093	0.0075	0.0019	0.0012	0.033	0.0303	0.0338	0.068	0.0201	0.0861	0.0023
9	rs10988320	132078622	0.98	0.255415240389183	0.99	0.0817332193164052	0.176589724543657	0.411694380356892	0.0193	0.0231	0.0194	0.0084	0.1522	0.0091	0.0092	0.0595	0.0017	0.1119	0.1142	0.0248	0.0037	0.121	0.0174	0.0103	0.0087	0.0022	0.0014	0.0334	0.0304	0.0348	0.0673	0.0209	0.0864	0.0025
9	rs11788098	132082564	0.98	0.255415240389183	0.99	0.0817332193164052	0.16238638009068	0.419002878192097	0.0192	0.0231	0.0195	0.0085	0.152	0.0092	0.0093	0.0594	0.0017	0.1117	0.114	0.0248	0.0038	0.1209	0.0174	0.0105	0.0088	0.0022	0.0014	0.0335	0.0305	0.0349	0.0672	0.021	0.0863	0.0026
9	rs913770	132084621	0.97	0.285396128624663	0.99	0.0817332193164052	0.226025279329845	0.52448296337943	0.0192	0.0231	0.0195	0.0086	0.1515	0.0094	0.0095	0.0592	0.0018	0.1114	0.1138	0.0248	0.0038	0.1208	0.0176	0.0106	0.0089	0.0022	0.0014	0.0334	0.0306	0.035	0.0671	0.021	0.0862	0.0026
9	rs913771	132084885	0.97	0.285396128624663	1	0.069019173236101	0.255090851232778	0.556202062872959	0.0192	0.0231	0.0196	0.0088	0.1508	0.0096	0.0097	0.059	0.0018	0.1108	0.1135	0.0249	0.0038	0.1206	0.0178	0.0109	0.0091	0.0023	0.0014	0.0334	0.0308	0.0351	0.0672	0.0211	0.0861	0.0026
9	rs6478890	132085237	0.97	0.285396128624663	1.01	0.0578993944755651	0.312985827635688	0.647837353449546	0.0192	0.0231	0.0196	0.0091	0.1495	0.01	0.0101	0.0586	0.0018	0.1102	0.1127	0.0251	0.0038	0.1204	0.0183	0.0112	0.0094	0.0023	0.0014	0.0336	0.0311	0.0353	0.0669	0.0212	0.086	0.0027
9	rs10733696	132085552	0.97	0.285396128624663	1.01	0.0578993944755651	0.460346255613069	0.934602449938903	0.0194	0.0231	0.0197	0.01	0.1471	0.0108	0.0111	0.0564	0.002	0.1085	0.111	0.0259	0.0038	0.1203	0.0188	0.0118	0.0103	0.0024	0.0015	0.0342	0.0321	0.0358	0.0662	0.0213	0.0863	0.0027
9	rs913772	132085635	0.97	0.285396128624663	1	0.069019173236101	0.539538194203618	0.990829888317765	0.0193	0.0231	0.0197	0.0102	0.1464	0.0109	0.0113	0.0563	0.002	0.1084	0.1107	0.0262	0.0039	0.1199	0.019	0.0119	0.0105	0.0024	0.0015	0.0344	0.0323	0.0359	0.066	0.0214	0.0861	0.0027
9	rs7038880	132088108	0.97	0.285396128624663	1	0.069019173236101	1.50725554184451	1.92842188168681	0.019	0.0228	0.0207	0.0127	0.1414	0.013	0.013	0.0533	0.0019	0.1062	0.1038	0.0302	0.0039	0.1168	0.021	0.0131	0.0125	0.0022	0.0014	0.0358	0.0361	0.0361	0.0623	0.0236	0.0872	0.0023
9	rs4837357	132088190	0.97	0.285396128624663	1	0.069019173236101	1.44765129085544	1.97075977114804	0.019	0.0228	0.0207	0.0127	0.1414	0.013	0.013	0.0533	0.0019	0.1062	0.1038	0.0303	0.0039	0.1168	0.021	0.0131	0.0125	0.0022	0.0014	0.0358	0.0361	0.0361	0.0623	0.0236	0.0872	0.0023
9	rs79112280	132089162	0.97	0.285396128624663	0.98	0.0961760782036991	1.61635683621122	2.04825256082022	0.0189	0.0228	0.0208	0.0128	0.1413	0.0132	0.0132	0.0532	0.0019	0.1059	0.1033	0.0303	0.0038	0.1167	0.021	0.0132	0.0126	0.0022	0.0014	0.0358	0.0362	0.0363	0.0622	0.0238	0.0871	0.0023
9	rs17457313	132094335	0.97	0.285396128624663	0.97	0.112481740502774	1.56008722494713	2.1815424888574	0.0188	0.0227	0.0209	0.013	0.141	0.0135	0.0134	0.0531	0.0019	0.1055	0.1026	0.0305	0.0037	0.1166	0.0212	0.0134	0.0128	0.0022	0.0014	0.0358	0.0362	0.0365	0.062	0.0241	0.087	0.0023
9	rs79110644	132095998	0.97	0.285396128624663	0.97	0.112481740502774	1.52247030014122	2.17882244009764	0.0188	0.0227	0.0209	0.013	0.141	0.0135	0.0134	0.0531	0.0019	0.1054	0.1026	0.0305	0.0037	0.1166	0.0212	0.0134	0.0128	0.0023	0.0014	0.0358	0.0362	0.0365	0.062	0.0241	0.087	0.0023
9	rs73621509	132098728	0.97	0.285396128624663	0.97	0.112481740502774	1.56732394543116	2.18063575700549	0.0188	0.0227	0.021	0.013	0.141	0.0136	0.0135	0.053	0.0019	0.1055	0.1025	0.0306	0.0037	0.1164	0.0212	0.0134	0.0129	0.0023	0.0014	0.0359	0.0361	0.0366	0.0618	0.0242	0.087	0.0023
9	rs17483046	132103374	0.97	0.285396128624663	0.97	0.112481740502774	1.61594427707189	2.19224561017171	0.0188	0.0226	0.021	0.013	0.141	0.0136	0.0135	0.053	0.0019	0.1054	0.1024	0.0306	0.0037	0.1163	0.0212	0.0135	0.0129	0.0023	0.0014	0.0359	0.0361	0.0366	0.0617	0.0242	0.087	0.0023
9	rs17441323	132108419	0.97	0.285396128624663	0.96	0.130782650589638	1.62182679364825	2.20604264519244	0.0188	0.0226	0.0211	0.0131	0.1409	0.0136	0.0135	0.053	0.0019	0.1054	0.1023	0.0306	0.0037	0.1163	0.0212	0.0135	0.013	0.0023	0.0014	0.036	0.0362	0.0366	0.0616	0.0243	0.087	0.0023
9	rs4837360	132109628	0.97	0.285396128624663	0.96	0.130782650589638	1.59361947240467	2.25059526691729	0.0188	0.0226	0.0211	0.0131	0.1409	0.0136	0.0135	0.053	0.0019	0.1054	0.1022	0.0307	0.0037	0.1163	0.0212	0.0135	0.013	0.0023	0.0014	0.036	0.0362	0.0366	0.0616	0.0243	0.087	0.0023
9	rs78217707	132110811	0.97	0.285396128624663	0.96	0.130782650589638	1.67542393594562	2.24185761983117	0.0188	0.0226	0.0211	0.0132	0.1408	0.0136	0.0135	0.0531	0.0019	0.1053	0.1022	0.0307	0.0037	0.1162	0.0212	0.0135	0.013	0.0023	0.0014	0.036	0.0362	0.0366	0.0616	0.0244	0.0869	0.0023
9	rs10760612	132110836	0.97	0.285396128624663	0.96	0.130782650589638	1.67542393594562	2.24294958839188	0.0188	0.0226	0.0211	0.0132	0.1408	0.0136	0.0135	0.0531	0.0019	0.1053	0.1022	0.0306	0.0037	0.1162	0.0212	0.0135	0.013	0.0023	0.0014	0.036	0.0362	0.0367	0.0616	0.0244	0.0869	0.0023
9	rs117304926	132118563	0.97	0.285396128624663	0.96	0.130782650589638	2.23878107452937	2.58953233563268	0.0178	0.0223	0.0214	0.0137	0.1409	0.0139	0.0139	0.0538	0.0018	0.1046	0.1015	0.0314	0.0034	0.1154	0.0217	0.0138	0.0135	0.0021	0.0013	0.0367	0.0362	0.0368	0.0608	0.0245	0.0865	0.002
9	rs10988342	132119804	0.96	0.3177447436144	0.96	0.130782650589638	2.31127985641788	2.63329044084713	0.0177	0.0223	0.0215	0.0139	0.1409	0.014	0.0139	0.0538	0.0018	0.1042	0.1015	0.0316	0.0033	0.1151	0.0218	0.0139	0.0136	0.0021	0.0013	0.0369	0.0363	0.0369	0.0606	0.0245	0.0864	0.002
9	rs77526807	132123954	0.96	0.3177447436144	0.96	0.130782650589638	2.59238865275341	2.91763687064823	0.0175	0.0221	0.0217	0.0143	0.1412	0.0143	0.0142	0.0537	0.0017	0.1033	0.1012	0.032	0.0031	0.1143	0.0221	0.0142	0.0139	0.0021	0.0013	0.0375	0.0363	0.0369	0.0602	0.0247	0.0863	0.0018
9	rs4507869	132127719	0.96	0.3177447436144	0.96	0.130782650589638	2.82692328860373	3.05674126094978	0.0172	0.022	0.0218	0.0146	0.1414	0.0145	0.0144	0.0536	0.0017	0.1027	0.101	0.0323	0.0031	0.1138	0.0223	0.0144	0.0141	0.0021	0.0013	0.0378	0.0364	0.037	0.0598	0.0249	0.086	0.0018
9	rs7847397	132133022	0.96	0.3177447436144	0.96	0.130782650589638	2.86664272562067	3.09545074330539	0.0172	0.022	0.0218	0.0146	0.1414	0.0145	0.0144	0.0536	0.0017	0.1026	0.1009	0.0323	0.0031	0.1137	0.0223	0.0144	0.0141	0.0021	0.0013	0.0379	0.0364	0.037	0.0598	0.0249	0.086	0.0018
9	rs117203562	132136809	0.96	0.3177447436144	0.96	0.130782650589638	2.90502747958391	3.10036390916538	0.0172	0.022	0.0218	0.0146	0.1413	0.0145	0.0144	0.0536	0.0017	0.1026	0.1009	0.0323	0.0031	0.1137	0.0223	0.0144	0.0142	0.0021	0.0013	0.0379	0.0365	0.037	0.0597	0.0249	0.086	0.0018
9	rs28365654	132138104	0.96	0.3177447436144	0.96	0.130782650589638	2.923275448356	3.11851192015082	0.0172	0.022	0.0218	0.0146	0.1413	0.0145	0.0144	0.0536	0.0017	0.1026	0.1009	0.0323	0.0031	0.1137	0.0223	0.0145	0.0142	0.0021	0.0013	0.0379	0.0365	0.0371	0.0598	0.0248	0.086	0.0018
9	rs17441449	132140226	0.96	0.3177447436144	0.96	0.130782650589638	2.92239977740489	3.11473016694282	0.0172	0.0219	0.0218	0.0146	0.1413	0.0145	0.0144	0.0536	0.0018	0.1025	0.1009	0.0323	0.0031	0.1136	0.0224	0.0145	0.0142	0.0021	0.0013	0.0379	0.0365	0.0371	0.0597	0.0248	0.0859	0.0018
9	rs60723374	132141943	0.96	0.3177447436144	0.96	0.130782650589638	2.93641977361925	3.09734032530166	0.0172	0.0219	0.0219	0.0146	0.1413	0.0146	0.0144	0.0536	0.0018	0.1024	0.1009	0.0323	0.0031	0.1136	0.0225	0.0145	0.0142	0.0021	0.0012	0.0379	0.0365	0.0371	0.0596	0.0249	0.0858	0.0018
9	rs73623452	132145150	0.96	0.3177447436144	0.96	0.130782650589638	3.12032001336773	3.15938535582558	0.0171	0.0219	0.0221	0.0148	0.141	0.0146	0.0145	0.0536	0.0019	0.1019	0.1006	0.0325	0.0031	0.1132	0.0226	0.0146	0.0143	0.0022	0.0012	0.0381	0.0365	0.0372	0.0596	0.0251	0.0855	0.0018
9	rs11787555	132146583	0.96	0.3177447436144	0.96	0.130782650589638	3.03953546652846	3.25705876877282	0.0172	0.0218	0.0223	0.015	0.1406	0.0147	0.0146	0.0536	0.0021	0.1013	0.1001	0.0329	0.0032	0.1128	0.0228	0.0147	0.0144	0.0023	0.0012	0.0382	0.0367	0.0373	0.0595	0.0252	0.0854	0.0019
9	rs3853486	132147812	0.96	0.3177447436144	0.95	0.15120882267165	3.01451129421898	3.27796038985603	0.0172	0.0218	0.0224	0.015	0.141	0.0148	0.0146	0.0536	0.0021	0.1013	0.1001	0.0329	0.0031	0.1128	0.0228	0.0148	0.0145	0.0023	0.0012	0.0382	0.0366	0.0374	0.0593	0.0253	0.0851	0.0019
9	rs11789821	132150995	0.96	0.3177447436144	0.95	0.15120882267165	3.00151751453118	3.2789107868377	0.0172	0.0218	0.0224	0.015	0.1408	0.0148	0.0146	0.0536	0.0021	0.1013	0.1	0.0329	0.0031	0.1128	0.0229	0.0148	0.0145	0.0023	0.0012	0.0382	0.0366	0.0374	0.0593	0.0253	0.085	0.0019
9	rs12345619	132153136	0.96	0.3177447436144	0.95	0.15120882267165	3.0075708321169	3.29963638466712	0.0172	0.0218	0.0224	0.015	0.1408	0.0149	0.0147	0.0536	0.0021	0.1013	0.1001	0.033	0.0031	0.1128	0.0229	0.0148	0.0145	0.0023	0.0012	0.0382	0.0366	0.0373	0.0593	0.0253	0.085	0.0019
9	rs17441519	132153192	0.96	0.3177447436144	0.95	0.15120882267165	3.00416540329789	3.30306023324811	0.0172	0.0218	0.0224	0.015	0.1407	0.0149	0.0147	0.0536	0.0021	0.1013	0.1001	0.033	0.0031	0.1128	0.0229	0.0148	0.0145	0.0023	0.0012	0.0382	0.0366	0.0373	0.0593	0.0253	0.085	0.0019
9	rs10124706	132162828	0.96	0.3177447436144	0.95	0.15120882267165	2.94983228805228	3.38648338794656	0.0174	0.0217	0.0225	0.0147	0.1407	0.0149	0.0149	0.0533	0.0021	0.1014	0.0999	0.0333	0.0032	0.1123	0.0231	0.015	0.0147	0.0023	0.0012	0.0378	0.0364	0.0375	0.0593	0.0252	0.0847	0.0018
9	rs17441700	132165470	0.96	0.3177447436144	0.95	0.15120882267165	3.28110891163108	3.84088571783199	0.0182	0.0212	0.0229	0.0153	0.1413	0.0148	0.0149	0.0533	0.002	0.1004	0.1008	0.0348	0.0035	0.11	0.0237	0.0156	0.0154	0.0022	0.0012	0.0367	0.0361	0.0378	0.0584	0.0247	0.085	0.0017
9	rs10819513	132168746	0.95	0.352537935866182	0.95	0.15120882267165	4.04713258600148	3.98841047084815	0.0191	0.0207	0.0234	0.0159	0.1413	0.0147	0.015	0.0535	0.0019	0.0989	0.1017	0.0359	0.0038	0.108	0.0239	0.0161	0.016	0.0021	0.0012	0.0356	0.036	0.0382	0.0574	0.0242	0.0853	0.0016
9	rs4837363	132169088	0.95	0.352537935866182	0.95	0.15120882267165	3.94029085634843	4.02192901038108	0.0191	0.0207	0.0234	0.0159	0.1415	0.0147	0.015	0.0536	0.0019	0.0989	0.1018	0.0359	0.0038	0.1078	0.024	0.0161	0.016	0.002	0.0012	0.0356	0.036	0.0383	0.0573	0.0242	0.0854	0.0016
9	rs7038821	132169240	0.95	0.352537935866182	0.95	0.15120882267165	3.92941714495325	4.03065180498685	0.019	0.0207	0.0234	0.0159	0.1414	0.0148	0.015	0.0536	0.0019	0.0989	0.1017	0.036	0.0038	0.1078	0.024	0.0161	0.016	0.002	0.0012	0.0356	0.036	0.0383	0.0573	0.0242	0.0854	0.0016
9	rs72762459	132172276	0.95	0.352537935866182	0.95	0.15120882267165	4.01375802126386	4.08904059701709	0.019	0.0207	0.0233	0.0159	0.1413	0.0148	0.015	0.0537	0.0019	0.099	0.1019	0.0361	0.0038	0.1078	0.024	0.0161	0.016	0.002	0.0012	0.0355	0.036	0.0383	0.0572	0.0242	0.0852	0.0016
9	rs17457954	132174355	0.95	0.352537935866182	0.95	0.15120882267165	4.05850184781736	4.04150918642483	0.0191	0.0207	0.0233	0.0159	0.1413	0.0148	0.015	0.0537	0.0019	0.099	0.102	0.0361	0.0038	0.1078	0.0239	0.0161	0.016	0.002	0.0012	0.0355	0.036	0.0383	0.0572	0.0242	0.0852	0.0016
9	rs3928291	132176751	0.95	0.352537935866182	0.95	0.15120882267165	4.04247770245294	4.06226174550064	0.019	0.0207	0.0234	0.0159	0.1413	0.0148	0.0151	0.0537	0.0019	0.0991	0.1021	0.0361	0.0038	0.1077	0.0239	0.0161	0.016	0.002	0.0012	0.0354	0.036	0.0382	0.0571	0.0243	0.0851	0.0016
9	rs1810914	132178213	0.95	0.352537935866182	0.95	0.15120882267165	4.16436931129657	4.04713277917892	0.0191	0.0206	0.0234	0.016	0.1414	0.0147	0.0151	0.0538	0.0019	0.0991	0.1021	0.0362	0.0038	0.1076	0.0239	0.0162	0.016	0.0021	0.0013	0.0352	0.036	0.0381	0.057	0.0243	0.085	0.0016
9	rs7851205	132183104	0.95	0.352537935866182	0.95	0.15120882267165	4.09554358490272	4.00410099813937	0.0192	0.0204	0.0233	0.0159	0.1419	0.0143	0.015	0.0542	0.002	0.0993	0.1026	0.0364	0.0039	0.1075	0.0239	0.0163	0.0159	0.002	0.0013	0.0348	0.0359	0.0378	0.0569	0.0245	0.0847	0.0016
9	rs12337720	132183926	0.95	0.352537935866182	0.95	0.15120882267165	4.05055618653261	4.00913863184489	0.0193	0.0204	0.0234	0.0159	0.1422	0.0143	0.015	0.0541	0.0019	0.0993	0.1026	0.0365	0.0039	0.1075	0.0239	0.0163	0.0159	0.002	0.0013	0.0347	0.0359	0.0377	0.0569	0.0245	0.0847	0.0016
9	rs10988369	132187600	0.96	0.3177447436144	0.95	0.15120882267165	3.87462658042184	3.82178167578191	0.0194	0.0202	0.0234	0.0157	0.1429	0.0141	0.0148	0.0543	0.002	0.0989	0.1034	0.0366	0.004	0.1075	0.0237	0.0163	0.0157	0.002	0.0013	0.0345	0.0359	0.0374	0.0569	0.0244	0.0849	0.0016
9	rs73623840	132187748	0.96	0.3177447436144	0.95	0.15120882267165	3.96219819220825	3.8086648037759	0.0194	0.0202	0.0234	0.0157	0.1429	0.014	0.0148	0.0543	0.0019	0.099	0.1035	0.0366	0.004	0.1075	0.0236	0.0162	0.0157	0.002	0.0013	0.0345	0.0359	0.0374	0.0568	0.0244	0.0849	0.0016
9	rs72762488	132188510	0.96	0.3177447436144	0.96	0.130782650589638	4.17554695219294	3.75912862262895	0.0195	0.0201	0.0234	0.0156	0.1434	0.0139	0.0147	0.0545	0.0019	0.099	0.104	0.0366	0.004	0.1074	0.0236	0.0162	0.0156	0.0019	0.0013	0.0343	0.0357	0.0371	0.0567	0.0243	0.0851	0.0016
9	rs113084812	132189429	0.96	0.3177447436144	0.96	0.130782650589638	3.7503562417288	3.44183133936882	0.0202	0.0197	0.0234	0.015	0.1466	0.0128	0.0141	0.0555	0.0019	0.0987	0.1072	0.0367	0.0044	0.107	0.0234	0.0161	0.0149	0.002	0.0011	0.0328	0.0342	0.0355	0.0564	0.0237	0.0869	0.0015
9	rs1147324	132192263	0.96	0.3177447436144	0.96	0.130782650589638	4.51424686419286	2.58990280561519	0.0212	0.0191	0.0232	0.0141	0.1516	0.0117	0.0134	0.0571	0.002	0.0967	0.113	0.0369	0.0051	0.1066	0.0225	0.0159	0.014	0.0021	9e-04	0.0308	0.0323	0.0334	0.0558	0.023	0.0878	0.0013
9	rs76452197	132193116	0.96	0.3177447436144	0.96	0.130782650589638	3.7283658293332	2.53310925309263	0.0213	0.0191	0.0231	0.0141	0.152	0.0117	0.0134	0.0572	0.002	0.0966	0.1134	0.0369	0.0051	0.1066	0.0225	0.0159	0.014	0.0021	9e-04	0.0307	0.0322	0.0333	0.0558	0.023	0.0879	0.0013
9	rs10819519	132193773	0.96	0.3177447436144	0.96	0.130782650589638	3.61402398911934	2.51427296003728	0.0213	0.0191	0.0231	0.0141	0.152	0.0117	0.0134	0.0573	0.002	0.0966	0.1134	0.0369	0.0051	0.1067	0.0225	0.0159	0.014	0.0021	9e-04	0.0307	0.0322	0.0333	0.0559	0.023	0.0879	0.0013
9	rs1147327	132194098	0.96	0.3177447436144	0.96	0.130782650589638	3.56932753426989	2.51242716897447	0.0213	0.0191	0.0231	0.0141	0.152	0.0117	0.0134	0.0573	0.002	0.0965	0.1135	0.037	0.0051	0.1067	0.0225	0.0159	0.014	0.0021	9e-04	0.0307	0.0322	0.0333	0.0559	0.023	0.0879	0.0013
9	rs1147328	132195018	0.96	0.3177447436144	0.96	0.130782650589638	3.55265525060157	2.49895781646503	0.0213	0.0191	0.0232	0.014	0.1521	0.0118	0.0133	0.0571	0.0019	0.0965	0.1134	0.0369	0.0051	0.1066	0.0227	0.016	0.0139	0.0021	9e-04	0.0306	0.032	0.0333	0.0569	0.0229	0.0877	0.0013
9	rs914708	132196531	0.96	0.3177447436144	0.96	0.130782650589638	3.56548836777145	2.50061795248771	0.0214	0.0191	0.0231	0.014	0.1521	0.0118	0.0133	0.0572	0.0019	0.0965	0.1134	0.0369	0.0051	0.1066	0.0227	0.016	0.0139	0.0021	9e-04	0.0306	0.032	0.0332	0.0569	0.0229	0.0877	0.0013
9	rs1147330	132197807	0.96	0.3177447436144	0.96	0.130782650589638	3.51897940501521	2.51427296003728	0.0214	0.019	0.0231	0.014	0.1521	0.0118	0.0133	0.0572	0.0019	0.0966	0.1134	0.037	0.0051	0.1066	0.0227	0.016	0.0139	0.0021	9e-04	0.0306	0.0319	0.0332	0.0568	0.0229	0.0877	0.0013
9	rs10988378	132197946	0.96	0.3177447436144	0.96	0.130782650589638	3.45425553317364	2.52442770195507	0.0213	0.019	0.0231	0.014	0.1521	0.0118	0.0134	0.0572	0.0019	0.0965	0.1134	0.037	0.0051	0.1066	0.0227	0.016	0.0139	0.0021	9e-04	0.0306	0.0319	0.0332	0.0568	0.0229	0.0878	0.0013
9	rs185486605	132197997	0.96	0.3177447436144	0.96	0.130782650589638	3.43223105011063	2.52331967463451	0.0213	0.019	0.0231	0.014	0.1521	0.0118	0.0134	0.0572	0.0019	0.0965	0.1134	0.037	0.0051	0.1066	0.0226	0.016	0.0139	0.0021	9e-04	0.0306	0.0319	0.0332	0.0568	0.0229	0.0878	0.0013
9	rs1147331	132198135	0.96	0.3177447436144	0.96	0.130782650589638	3.38803887803106	2.51464213769238	0.0213	0.019	0.0231	0.014	0.1521	0.0118	0.0134	0.0572	0.0019	0.0965	0.1134	0.037	0.0051	0.1067	0.0226	0.016	0.0139	0.0021	9e-04	0.0306	0.0319	0.0332	0.0568	0.0229	0.0877	0.0013
9	rs2026997	132201053	0.96	0.3177447436144	0.96	0.130782650589638	3.27774657430771	2.35065135137376	0.0215	0.019	0.0229	0.0137	0.1525	0.0116	0.0132	0.0579	0.0019	0.0963	0.1142	0.0367	0.005	0.1072	0.0223	0.0157	0.0137	0.0021	9e-04	0.0305	0.0317	0.0329	0.0568	0.0227	0.0883	0.0012
9	rs1147338	132205249	0.96	0.3177447436144	0.97	0.112481740502774	3.22627034213645	1.83580791280672	0.0217	0.0188	0.0225	0.0132	0.1541	0.0105	0.0122	0.0591	0.0018	0.0961	0.116	0.036	0.0049	0.1082	0.0216	0.0148	0.0135	0.0022	9e-04	0.0311	0.031	0.0325	0.0571	0.022	0.0898	0.0011
9	rs75699511	132209025	0.97	0.285396128624663	0.97	0.112481740502774	3.16490834557475	1.75951539406738	0.0218	0.0188	0.0225	0.0131	0.1544	0.0103	0.0121	0.0593	0.0018	0.0959	0.1164	0.0357	0.0049	0.1085	0.0216	0.0148	0.0134	0.0022	9e-04	0.0311	0.0308	0.0324	0.0572	0.0219	0.0902	0.001
9	rs932988	132218356	0.96	0.3177447436144	0.98	0.0961760782036991	3.08315421538292	1.69315252704134	0.0218	0.0187	0.0224	0.013	0.1549	0.0101	0.0121	0.0592	0.0018	0.0954	0.1168	0.0354	0.0049	0.1089	0.0218	0.0146	0.0133	0.0022	9e-04	0.031	0.0307	0.0326	0.0572	0.0218	0.0907	0.001
9	rs34259535	132220858	0.97	0.285396128624663	0.98	0.0961760782036991	3.08048629105263	1.68090486730152	0.0219	0.0187	0.0222	0.013	0.1549	0.0101	0.012	0.0591	0.0018	0.0954	0.1169	0.0354	0.0049	0.109	0.0218	0.0146	0.0133	0.0022	9e-04	0.0311	0.0307	0.0327	0.0572	0.0218	0.0908	0.001
9	rs10988393	132230654	0.97	0.285396128624663	0.98	0.0961760782036991	2.51886870465926	1.56609969393642	0.022	0.0185	0.0221	0.0127	0.1548	0.0101	0.0119	0.0593	0.0018	0.0952	0.1172	0.0359	0.0049	0.1092	0.0218	0.014	0.0132	0.0022	9e-04	0.0312	0.0304	0.0325	0.0572	0.0217	0.0914	0.0011
9	rs77139276	132233506	0.97	0.285396128624663	0.98	0.0961760782036991	2.36748477983781	1.50315705827056	0.0221	0.0185	0.0221	0.0126	0.155	0.01	0.0119	0.0593	0.0018	0.0952	0.1174	0.036	0.005	0.1092	0.0218	0.0138	0.0131	0.0022	9e-04	0.0311	0.0303	0.0325	0.0572	0.0216	0.0916	0.0011
9	rs10819526	132237177	0.97	0.285396128624663	0.98	0.0961760782036991	2.15666516820079	1.4268122659167	0.0221	0.0184	0.0221	0.0125	0.1552	0.0099	0.0118	0.0594	0.0019	0.0951	0.1177	0.0362	0.005	0.1092	0.0219	0.0136	0.013	0.0022	0.001	0.0309	0.0301	0.0326	0.0573	0.0216	0.0918	0.0011
9	rs11790284	132241740	0.97	0.285396128624663	0.98	0.0961760782036991	1.98561898258636	1.36769887879821	0.0222	0.0182	0.0221	0.0123	0.1554	0.0098	0.0117	0.0595	0.0019	0.0954	0.1179	0.0362	0.0051	0.1092	0.0219	0.0133	0.0129	0.0022	0.001	0.0309	0.0297	0.0325	0.0574	0.0216	0.0921	0.0011
9	rs118109580	132243226	0.97	0.285396128624663	0.98	0.0961760782036991	1.94412037278445	1.35585855187038	0.0222	0.0181	0.0221	0.0123	0.1555	0.0098	0.0116	0.0595	0.0019	0.0954	0.1179	0.0362	0.005	0.1093	0.0219	0.0133	0.0129	0.0022	0.001	0.0309	0.0296	0.0325	0.0573	0.0216	0.0921	0.0011
9	rs1147377	132246409	0.97	0.285396128624663	0.98	0.0961760782036991	1.85021770685088	1.34926926668214	0.0222	0.018	0.0221	0.0122	0.1556	0.0098	0.0116	0.0595	0.0019	0.0954	0.1181	0.0362	0.0051	0.1094	0.0219	0.0132	0.0128	0.0022	0.001	0.0309	0.0295	0.0325	0.0573	0.0216	0.0922	0.0011
9	rs72768007	132257622	0.97	0.285396128624663	0.98	0.0961760782036991	1.4595610570945	1.262272749604	0.0222	0.0179	0.022	0.0119	0.1562	0.0097	0.0115	0.0593	0.0019	0.0955	0.1186	0.0359	0.0051	0.1099	0.0219	0.0128	0.0126	0.0022	0.0011	0.0309	0.0291	0.0325	0.0573	0.0216	0.0928	0.0012
9	rs77494741	132257701	0.97	0.285396128624663	0.98	0.0961760782036991	1.5295423397272	1.28183569038927	0.0222	0.0179	0.022	0.012	0.1562	0.0097	0.0115	0.0593	0.0019	0.0955	0.1186	0.0357	0.0051	0.1099	0.0219	0.0128	0.0128	0.0022	0.0011	0.0309	0.0291	0.0325	0.0572	0.0216	0.0928	0.0012
9	rs56061361	132260079	0.98	0.255415240389183	0.98	0.0961760782036991	0.664696271688318	1.0090719363494	0.0219	0.0175	0.0219	0.0111	0.1589	0.0096	0.011	0.059	0.0021	0.096	0.1192	0.0345	0.0051	0.1117	0.0216	0.0114	0.0125	0.0023	0.0014	0.0313	0.0277	0.0316	0.0571	0.0212	0.0945	0.0014
9	rs10819528	132260350	0.98	0.255415240389183	0.98	0.0961760782036991	0.587172396485256	0.998822881248401	0.0218	0.0174	0.0219	0.011	0.1593	0.0096	0.011	0.059	0.0021	0.0961	0.1194	0.0344	0.0051	0.1118	0.0216	0.0112	0.0125	0.0023	0.0014	0.0313	0.0275	0.0315	0.0571	0.0211	0.0946	0.0014
9	rs1916827	132263911	0.99	0.227721472602965	0.98	0.0961760782036991	0.45732201226692	0.928132405391116	0.0217	0.0172	0.0219	0.0107	0.1605	0.0096	0.0108	0.0588	0.002	0.0964	0.12	0.0339	0.0051	0.1125	0.0213	0.011	0.0122	0.0023	0.0014	0.0312	0.0271	0.0314	0.057	0.0209	0.0953	0.0014
9	rs75187287	132272774	0.99	0.227721472602965	0.98	0.0961760782036991	0.25984517498042	0.793831302989078	0.0216	0.0169	0.0219	0.0101	0.1627	0.0095	0.0105	0.0585	0.0019	0.0968	0.1212	0.0332	0.0051	0.1139	0.0209	0.0104	0.0115	0.0023	0.0015	0.0308	0.0262	0.0309	0.0569	0.0204	0.0966	0.0014
9	rs34729179	132275069	0.99	0.227721472602965	0.98	0.0961760782036991	0.239431280174434	0.78529031269248	0.0216	0.0169	0.0219	0.01	0.1629	0.0095	0.0105	0.0585	0.0019	0.0968	0.1213	0.0332	0.0051	0.114	0.0209	0.0103	0.0114	0.0023	0.0015	0.0308	0.0261	0.0308	0.0568	0.0204	0.0967	0.0014
9	rs1524125	132280871	0.99	0.227721472602965	0.98	0.0961760782036991	0.217884675708845	0.785442656958849	0.0216	0.0169	0.0219	0.01	0.1632	0.0095	0.0105	0.0585	0.0019	0.0968	0.1214	0.0331	0.0051	0.1141	0.0209	0.0103	0.0114	0.0024	0.0015	0.0308	0.0261	0.0308	0.0568	0.0203	0.0968	0.0014
9	rs10988407	132281601	0.99	0.227721472602965	0.98	0.0961760782036991	0.215235307442044	0.80070883848561	0.0216	0.0169	0.0219	0.01	0.1632	0.0095	0.0105	0.0585	0.0019	0.0968	0.1214	0.0331	0.0051	0.1141	0.0209	0.0103	0.0114	0.0024	0.0015	0.0308	0.0261	0.0308	0.0568	0.0203	0.0968	0.0015
9	rs10429519	132281720	0.99	0.227721472602965	0.98	0.0961760782036991	0.214383243724058	0.805913542196572	0.0216	0.0169	0.0219	0.01	0.1632	0.0095	0.0105	0.0585	0.0019	0.0968	0.1214	0.0331	0.0051	0.1141	0.0209	0.0103	0.0114	0.0024	0.0015	0.0308	0.0261	0.0308	0.0568	0.0204	0.0968	0.0015
9	rs16931266	132287276	0.99	0.227721472602965	0.98	0.0961760782036991	0.194657205265652	0.7801143813766	0.0216	0.0168	0.0218	0.0099	0.1635	0.0095	0.0105	0.0582	0.002	0.0969	0.1214	0.033	0.0051	0.1142	0.0209	0.0103	0.0114	0.0024	0.0016	0.0308	0.0261	0.0307	0.0567	0.0203	0.0969	0.0015
9	rs10819533	132293377	0.99	0.227721472602965	0.98	0.0961760782036991	0.184937610370722	0.800861815796697	0.0216	0.0168	0.0218	0.0099	0.1639	0.0095	0.0105	0.0581	0.002	0.0969	0.1213	0.0329	0.0051	0.1143	0.0208	0.0103	0.0113	0.0024	0.0016	0.0307	0.0261	0.0306	0.0567	0.0203	0.097	0.0016
9	rs4837376	132293754	0.99	0.227721472602965	0.98	0.0961760782036991	0.19019698230177	0.798262046634028	0.0216	0.0168	0.0218	0.0099	0.1639	0.0095	0.0105	0.0581	0.002	0.0969	0.1213	0.033	0.0052	0.1143	0.0209	0.0103	0.0114	0.0024	0.0016	0.0307	0.026	0.0307	0.0567	0.0203	0.097	0.0016
9	rs117230754	132308704	1	0.202230525110681	0.98	0.0961760782036991	0.148220235551544	0.810665223171858	0.0215	0.0164	0.0217	0.0099	0.166	0.0096	0.0103	0.0576	0.0021	0.0975	0.1223	0.0327	0.0052	0.1151	0.0205	0.01	0.0109	0.0025	0.0016	0.0307	0.0254	0.0299	0.0561	0.0198	0.0967	0.0019
9	rs10819538	132311929	1	0.202230525110681	0.98	0.0961760782036991	0.146036061964239	0.84146140013818	0.0215	0.0163	0.0217	0.0099	0.1662	0.0097	0.0103	0.0575	0.0021	0.0975	0.1224	0.0327	0.0053	0.1152	0.0205	0.01	0.0109	0.0025	0.0017	0.0306	0.0254	0.0298	0.0561	0.0198	0.0966	0.0019
9	rs7032218	132312227	1	0.202230525110681	0.98	0.0961760782036991	0.144257484756205	0.842234368911525	0.0215	0.0163	0.0217	0.0099	0.1662	0.0097	0.0103	0.0575	0.0021	0.0975	0.1224	0.0327	0.0052	0.1151	0.0205	0.01	0.0109	0.0025	0.0017	0.0306	0.0254	0.0298	0.0561	0.0198	0.0967	0.0019
9	rs17469896	132315998	1	0.202230525110681	0.99	0.0817332193164052	0.133919819563139	0.831117921133743	0.0216	0.0164	0.0217	0.0099	0.1666	0.0097	0.0102	0.0582	0.0021	0.0978	0.1226	0.0315	0.0052	0.115	0.0204	0.01	0.0108	0.0025	0.0017	0.0306	0.0254	0.0297	0.0561	0.0198	0.0967	0.0019
9	rs10819541	132319215	1.01	0.178854520006857	0.99	0.0817332193164052	0.132476191382959	0.809285094258294	0.0215	0.0164	0.0217	0.0099	0.1673	0.0096	0.0101	0.0583	0.0022	0.0977	0.1232	0.0315	0.0052	0.1146	0.0202	0.0099	0.0106	0.0024	0.0017	0.0306	0.0255	0.0295	0.0557	0.0198	0.0969	0.002
9	rs35215809	132323278	1.02	0.157502178544443	0.99	0.0817332193164052	0.136180756761487	0.771757164215391	0.0213	0.0162	0.0218	0.0099	0.1688	0.0097	0.0099	0.0588	0.0023	0.0977	0.1234	0.0312	0.0049	0.1151	0.0199	0.0096	0.0104	0.0025	0.0017	0.0307	0.0254	0.0291	0.0555	0.0194	0.0966	0.0021
9	rs75616175	132325830	1.02	0.157502178544443	0.99	0.0817332193164052	0.16062967189133	0.717546026472427	0.0212	0.0162	0.0217	0.0099	0.1704	0.0096	0.0096	0.0595	0.0024	0.0977	0.1237	0.031	0.0047	0.1159	0.0196	0.0093	0.0101	0.0026	0.0017	0.0308	0.0253	0.0285	0.0553	0.019	0.0962	0.0021
9	rs71499465	132327096	1.03	0.13807906481078	0.99	0.0817332193164052	0.187481595586512	0.68219442042732	0.021	0.0161	0.0217	0.01	0.1716	0.0095	0.0095	0.0598	0.0024	0.0978	0.1239	0.0306	0.0045	0.1165	0.0194	0.0091	0.01	0.0027	0.0016	0.0308	0.0252	0.0281	0.0552	0.0188	0.0958	0.0021
9	rs11793819	132329144	1.03	0.13807906481078	0.99	0.0817332193164052	0.240250976358245	0.661443308745948	0.0215	0.0159	0.0216	0.01	0.1732	0.0095	0.0093	0.0602	0.0025	0.0977	0.1244	0.0303	0.0043	0.117	0.0191	0.0089	0.0098	0.0028	0.0016	0.0309	0.025	0.0275	0.055	0.0185	0.0954	0.0022
9	rs2542248	132329653	1.03	0.13807906481078	0.99	0.0817332193164052	0.245157921894184	0.68234211116041	0.0215	0.0159	0.0216	0.01	0.1733	0.0095	0.0093	0.0603	0.0025	0.0977	0.1244	0.0303	0.0043	0.117	0.0191	0.0089	0.0098	0.0028	0.0016	0.0309	0.025	0.0275	0.055	0.0185	0.0954	0.0022
9	rs10988433	132341503	1.03	0.13807906481078	0.99	0.0817332193164052	0.269589171535848	0.675555864038388	0.0216	0.0159	0.0216	0.01	0.1727	0.0095	0.0092	0.0609	0.0025	0.0978	0.1246	0.0304	0.0042	0.117	0.019	0.0089	0.0098	0.0028	0.0016	0.0308	0.0248	0.0274	0.055	0.0184	0.0959	0.0022
9	rs72768072	132341816	1.03	0.13807906481078	0.99	0.0817332193164052	0.271062931070976	0.672315732041475	0.0216	0.0159	0.0216	0.01	0.1727	0.0095	0.0092	0.061	0.0025	0.0978	0.1246	0.0304	0.0042	0.117	0.019	0.0089	0.0097	0.0028	0.0016	0.0308	0.0249	0.0274	0.055	0.0184	0.0959	0.0022
9	rs62584731	132341939	1.03	0.13807906481078	0.99	0.0817332193164052	0.292390570506471	0.674819158839814	0.0216	0.0159	0.0216	0.0101	0.1727	0.0095	0.0092	0.061	0.0025	0.0978	0.1246	0.0304	0.0042	0.117	0.019	0.0089	0.0097	0.0028	0.0016	0.0308	0.0249	0.0273	0.055	0.0184	0.0959	0.0022
9	rs41276762	132345895	1.03	0.13807906481078	0.99	0.0817332193164052	0.279808883335254	0.698780506573923	0.0215	0.0158	0.0216	0.0101	0.1732	0.0095	0.0091	0.0611	0.0025	0.098	0.1265	0.0304	0.0042	0.1166	0.019	0.0088	0.0097	0.0028	0.0016	0.0307	0.0246	0.0274	0.055	0.0184	0.0943	0.0023
9	rs61471272	132346249	1.03	0.13807906481078	0.99	0.0817332193164052	0.280325245859429	0.704428228863888	0.0215	0.0158	0.0216	0.0101	0.1732	0.0095	0.0091	0.0611	0.0025	0.098	0.1265	0.0304	0.0042	0.1166	0.019	0.0088	0.0097	0.0028	0.0016	0.0307	0.0245	0.0274	0.055	0.0184	0.0943	0.0023
9	rs11792170	132348799	1.03	0.13807906481078	0.99	0.0817332193164052	0.29205441834448	0.735069448413622	0.0215	0.0159	0.0216	0.0101	0.1734	0.0097	0.0091	0.0611	0.0025	0.0981	0.1266	0.0304	0.0042	0.1165	0.0189	0.0088	0.0097	0.0027	0.0015	0.0306	0.0243	0.0273	0.055	0.0184	0.0943	0.0023
9	rs192051936	132348839	1.03	0.13807906481078	0.99	0.0817332193164052	0.29181443590238	0.733267884565402	0.0215	0.0158	0.0216	0.0101	0.1734	0.0097	0.0091	0.0611	0.0025	0.0981	0.1266	0.0303	0.0042	0.1165	0.0189	0.0088	0.0098	0.0027	0.0015	0.0306	0.0243	0.0273	0.055	0.0184	0.0943	0.0023
9	rs1220662	132352101	1.03	0.13807906481078	0.99	0.0817332193164052	0.278590423587696	0.722479047475797	0.0215	0.0158	0.0215	0.0099	0.174	0.0098	0.009	0.0611	0.0024	0.0982	0.1272	0.03	0.0042	0.116	0.019	0.0087	0.0097	0.0027	0.0015	0.0306	0.0242	0.0272	0.0551	0.0184	0.0944	0.0023
9	rs112811856	132352885	1.03	0.13807906481078	0.99	0.0817332193164052	0.278496814314297	0.700711474366439	0.0215	0.0158	0.0215	0.0099	0.1741	0.0097	0.009	0.0612	0.0024	0.0983	0.1273	0.03	0.0042	0.116	0.019	0.0087	0.0096	0.0026	0.0015	0.0306	0.0242	0.0272	0.0551	0.0184	0.0944	0.0023
9	rs10988440	132353130	1.03	0.13807906481078	0.99	0.0817332193164052	0.278403221957934	0.696108836861133	0.0215	0.0158	0.0215	0.0099	0.1741	0.0097	0.009	0.0612	0.0024	0.0983	0.1273	0.03	0.0042	0.116	0.019	0.0087	0.0096	0.0026	0.0015	0.0306	0.0242	0.0271	0.0551	0.0184	0.0944	0.0023
9	rs1220653	132358930	1.04	0.120487900976968	0.99	0.0817332193164052	0.474998000617093	0.590797925443311	0.0219	0.0154	0.0208	0.0097	0.1771	0.0094	0.0085	0.0623	0.0023	0.0993	0.1308	0.0293	0.0039	0.1149	0.0198	0.0076	0.009	0.0023	0.0012	0.0304	0.0235	0.0258	0.0549	0.0183	0.0936	0.0024
9	rs10988446	132360176	1.04	0.120487900976968	0.99	0.0817332193164052	0.389482494713887	0.486421483203512	0.022	0.015	0.0208	0.009	0.1785	0.0092	0.0083	0.0629	0.0022	0.0992	0.1338	0.0289	0.0038	0.1148	0.0196	0.0074	0.0083	0.0021	0.0011	0.0305	0.023	0.0251	0.0552	0.0179	0.0931	0.0024
9	rs1220654	132360651	1.04	0.120487900976968	0.99	0.0817332193164052	0.362489646931311	0.491190192088096	0.0221	0.0151	0.0206	0.0089	0.179	0.0091	0.0083	0.0629	0.0022	0.0991	0.1343	0.0289	0.0038	0.115	0.0197	0.0074	0.0082	0.0021	0.001	0.0305	0.0229	0.025	0.0552	0.0179	0.0931	0.0024
9	rs1220657	132363157	1.04	0.120487900976968	0.99	0.0817332193164052	0.361844947525285	0.459270901946827	0.0222	0.0152	0.0205	0.0087	0.1794	0.009	0.0082	0.063	0.0022	0.0993	0.1348	0.0289	0.0039	0.1153	0.0196	0.0072	0.0081	0.0021	0.001	0.0305	0.0228	0.0248	0.0554	0.0178	0.0927	0.0024
9	rs1220658	132363874	1.04	0.120487900976968	0.99	0.0817332193164052	0.353199162574082	0.500351985246147	0.0222	0.0152	0.0205	0.0086	0.1796	0.0089	0.0082	0.063	0.0022	0.0994	0.1349	0.029	0.0038	0.1154	0.0196	0.0071	0.008	0.002	0.001	0.0305	0.0227	0.0248	0.0554	0.0177	0.0926	0.0025
9	rs4837391	132364201	1.04	0.120487900976968	1.01	0.0578993944755651	0.336799938491897	0.491190192088096	0.0222	0.0152	0.0204	0.0085	0.1796	0.0089	0.0082	0.0631	0.0022	0.0994	0.135	0.0289	0.0038	0.1154	0.0196	0.007	0.008	0.002	0.001	0.0306	0.0227	0.0247	0.0554	0.0178	0.0927	0.0025
9	rs75070004	132365377	1.04	0.120487900976968	1.01	0.0578993944755651	0.265148389062787	0.430821159735857	0.0221	0.0153	0.0203	0.0081	0.1798	0.0086	0.0079	0.0628	0.0022	0.0996	0.1357	0.0289	0.0039	0.1157	0.0196	0.0068	0.0078	0.002	0.001	0.031	0.0225	0.0246	0.0554	0.0179	0.0931	0.0025
9	rs2542243	132366289	1.04	0.120487900976968	1.01	0.0578993944755651	0.231657806458288	0.369231276629505	0.0221	0.0153	0.0202	0.0078	0.18	0.0084	0.0077	0.0625	0.0022	0.0997	0.1362	0.0289	0.0039	0.1158	0.0195	0.0067	0.0077	0.002	0.001	0.0314	0.0224	0.0244	0.0554	0.0179	0.0933	0.0025
9	rs2542242	132366836	1.04	0.120487900976968	1.01	0.0578993944755651	0.226777405700895	0.364691529659476	0.0221	0.0153	0.0202	0.0077	0.18	0.0083	0.0076	0.0623	0.0023	0.0998	0.1366	0.029	0.0039	0.1158	0.0195	0.0066	0.0076	0.002	0.001	0.0316	0.0223	0.0243	0.0553	0.018	0.0934	0.0025
9	rs10988449	132370360	1.04	0.120487900976968	1.01	0.0578993944755651	0.152546501859827	0.345825384522591	0.0225	0.0157	0.0192	0.0071	0.1795	0.0081	0.0073	0.0617	0.0023	0.0995	0.1393	0.0287	0.004	0.1163	0.0195	0.0064	0.0071	0.0022	0.0011	0.0319	0.0222	0.0238	0.0547	0.0184	0.094	0.0025
9	rs1220701	132374013	1.04	0.120487900976968	1.01	0.0578993944755651	0.152846434719074	0.358788674654465	0.0226	0.0157	0.0191	0.0069	0.1796	0.0081	0.0073	0.0616	0.0023	0.0996	0.1397	0.0287	0.004	0.1162	0.0195	0.0063	0.0071	0.0022	0.0011	0.0319	0.0222	0.0238	0.0547	0.0185	0.0941	0.0026
9	rs3087721	132374678	1.04	0.120487900976968	1.01	0.0578993944755651	0.158884170122002	0.371760198408926	0.0226	0.0157	0.0191	0.0069	0.1795	0.0081	0.0072	0.0616	0.0023	0.0995	0.1397	0.0287	0.004	0.1162	0.0195	0.0064	0.0071	0.0022	0.0011	0.0319	0.0222	0.0238	0.0547	0.0185	0.0941	0.0027
9	rs2302779	132375432	1.04	0.120487900976968	1.01	0.0578993944755651	0.166388726883707	0.363810649356654	0.0226	0.0157	0.0191	0.0069	0.1794	0.0081	0.0072	0.0616	0.0023	0.0995	0.1394	0.0287	0.004	0.1162	0.0195	0.0064	0.0071	0.0022	0.0011	0.032	0.0223	0.0238	0.0548	0.0185	0.0942	0.0028
9	rs10988452	132376859	1.04	0.120487900976968	1.02	0.0482398620390144	0.169454480107229	0.375308838075504	0.0226	0.0158	0.0191	0.0069	0.1793	0.0081	0.0072	0.0616	0.0023	0.0995	0.1394	0.0287	0.004	0.1162	0.0194	0.0063	0.0071	0.0022	0.0011	0.032	0.0223	0.0238	0.0547	0.0186	0.0942	0.0029
9	rs918165	132377900	1.04	0.120487900976968	1.02	0.0482398620390144	0.175611605513748	0.373786831923414	0.0227	0.0158	0.0191	0.0069	0.1792	0.0081	0.0072	0.0616	0.0023	0.0995	0.1394	0.0287	0.004	0.1163	0.0194	0.0063	0.0071	0.0022	0.0011	0.032	0.0223	0.0237	0.0547	0.0186	0.0943	0.0029
9	rs7850102	132380301	1.04	0.120487900976968	1.02	0.0482398620390144	0.155730033624531	0.302046984679206	0.0226	0.0158	0.0192	0.007	0.1792	0.0075	0.0065	0.0616	0.0023	0.0996	0.1394	0.029	0.004	0.1166	0.0194	0.0062	0.0071	0.0022	0.0011	0.032	0.0223	0.0238	0.0548	0.0192	0.0943	0.0029
9	rs77594518	132381403	1.04	0.120487900976968	1.02	0.0482398620390144	0.15032461614871	0.293386994562684	0.0226	0.0158	0.0192	0.007	0.1792	0.0075	0.0065	0.0616	0.0023	0.0996	0.1394	0.029	0.004	0.1165	0.0194	0.0062	0.0071	0.0022	0.0011	0.032	0.0222	0.0238	0.0548	0.0192	0.0943	0.0029
9	rs4509442	132386835	1.04	0.120487900976968	1.02	0.0482398620390144	0.139535908321813	0.281765454544118	0.0227	0.0158	0.0192	0.007	0.1792	0.0075	0.0065	0.0616	0.0023	0.0997	0.1394	0.0289	0.004	0.1164	0.0194	0.0062	0.0071	0.0022	0.0011	0.032	0.0222	0.0237	0.0548	0.0192	0.0943	0.0029
9	rs12344193	132389641	1.04	0.120487900976968	1.02	0.0482398620390144	0.138558814642744	0.287969307323229	0.0227	0.0158	0.0192	0.007	0.1791	0.0075	0.0065	0.0617	0.0023	0.0997	0.1394	0.0289	0.004	0.1164	0.0194	0.0062	0.0071	0.0022	0.0011	0.032	0.0222	0.0237	0.0548	0.0192	0.0943	0.0029
9	rs78337653	132389959	1.04	0.120487900976968	1.02	0.0482398620390144	0.135652203145979	0.293150806912992	0.0227	0.0158	0.0192	0.007	0.1791	0.0075	0.0065	0.0617	0.0023	0.0997	0.1394	0.0289	0.004	0.1163	0.0194	0.0062	0.0071	0.0023	0.0011	0.032	0.0222	0.0237	0.0548	0.0192	0.0943	0.0029
9	rs75646794	132392946	1.04	0.120487900976968	1.02	0.0482398620390144	0.126111258170367	0.321288667102202	0.0227	0.0159	0.0191	0.007	0.179	0.0075	0.0066	0.0619	0.0023	0.0998	0.1394	0.0288	0.004	0.1163	0.0194	0.0062	0.007	0.0023	0.0011	0.032	0.0221	0.0236	0.0548	0.0192	0.0943	0.0029
9	rs10760631	132403118	1.04	0.120487900976968	1.02	0.0482398620390144	0.114900403968355	0.31680774331765	0.0229	0.0159	0.0192	0.0069	0.1788	0.0073	0.0068	0.0624	0.0023	0.0999	0.1395	0.0285	0.0039	0.1161	0.0193	0.0061	0.0068	0.0024	0.0012	0.032	0.022	0.0235	0.0549	0.0194	0.0944	0.003
9	rs3814550	132405892	1.04	0.120487900976968	1.02	0.0482398620390144	0.104562214420217	0.287382279670815	0.0229	0.0159	0.0192	0.007	0.1787	0.0073	0.0068	0.0625	0.0023	0.0999	0.1396	0.0283	0.0039	0.1161	0.0192	0.006	0.0067	0.0024	0.0012	0.0319	0.022	0.0234	0.0551	0.0197	0.0943	0.003
9	rs10733697	132410768	1.05	0.104628957265627	1.02	0.0482398620390144	0.110325539371771	0.217375121483188	0.023	0.016	0.0192	0.0071	0.1788	0.007	0.0069	0.0629	0.0022	0.1	0.14	0.0277	0.0037	0.1161	0.0187	0.0058	0.0059	0.0026	0.0013	0.0319	0.0218	0.0232	0.0558	0.021	0.0939	0.0029
9	rs7030374	132411916	1.05	0.104628957265627	1.02	0.0482398620390144	0.128562309761207	0.196970848547838	0.023	0.016	0.0192	0.0071	0.1788	0.0069	0.0069	0.0634	0.0022	0.0999	0.14	0.0273	0.0036	0.1159	0.0186	0.0057	0.0059	0.0026	0.0014	0.032	0.0218	0.023	0.0561	0.0214	0.0939	0.0029
9	rs4836665	132412706	1.05	0.104628957265627	1.02	0.0482398620390144	0.12658726618281	0.17206704779392	0.023	0.0161	0.0192	0.0071	0.1788	0.0068	0.0069	0.0634	0.0022	0.0999	0.1401	0.0272	0.0036	0.1159	0.0184	0.0057	0.0058	0.0027	0.0014	0.032	0.0218	0.0228	0.0562	0.0216	0.0941	0.0029
9	rs7020887	132416836	1.05	0.104628957265627	1.02	0.0482398620390144	0.135994067366669	0.110789343161344	0.0228	0.0163	0.0198	0.0069	0.1788	0.0062	0.0069	0.064	0.0021	0.0997	0.1408	0.027	0.0035	0.1154	0.0183	0.0054	0.0055	0.0027	0.0014	0.0317	0.022	0.0226	0.0561	0.0222	0.0943	0.0029
9	rs11793700	132416914	1.05	0.104628957265627	1.02	0.0482398620390144	0.134043117002527	0.111296809245489	0.0228	0.0163	0.0198	0.0069	0.1789	0.0062	0.0069	0.0641	0.0021	0.0997	0.1409	0.027	0.0035	0.1154	0.0183	0.0054	0.0055	0.0027	0.0014	0.0318	0.022	0.0226	0.0561	0.0222	0.0943	0.0028
9	rs71499470	132417940	1.05	0.104628957265627	1.02	0.0482398620390144	0.123512658006409	0.0967067692295438	0.0228	0.0165	0.0198	0.0068	0.179	0.0061	0.0068	0.0642	0.0021	0.0995	0.1409	0.0271	0.0035	0.1153	0.0182	0.0053	0.0053	0.0028	0.0014	0.0315	0.0221	0.0226	0.0562	0.0223	0.0946	0.0028
9	rs10739754	132420439	1.06	0.0904005175896243	1.03	0.0399082203678001	0.119044148220777	0.0902218807645841	0.0229	0.0169	0.0196	0.0066	0.1791	0.0059	0.0067	0.0643	0.0022	0.099	0.1411	0.0273	0.0035	0.1153	0.0179	0.0051	0.0048	0.0029	0.0014	0.0308	0.0222	0.0224	0.0568	0.0225	0.0955	0.0028
9	rs57414441	132423155	1.06	0.0904005175896243	1.04	0.0327749489679439	0.122138236124	0.0678632666738902	0.0228	0.017	0.0197	0.0065	0.1791	0.0058	0.0066	0.0644	0.0021	0.0989	0.1412	0.0273	0.0035	0.1152	0.0178	0.0049	0.0047	0.0029	0.0014	0.0304	0.0223	0.0222	0.0569	0.0227	0.0961	0.0028
9	rs78096387	132429701	1.06	0.0904005175896243	1.04	0.0327749489679439	0.126706438268258	0.0584363811717899	0.0228	0.017	0.0198	0.0065	0.1788	0.0056	0.0065	0.0646	0.0021	0.0989	0.1414	0.0274	0.0034	0.1151	0.0178	0.0047	0.0046	0.003	0.0015	0.0301	0.0224	0.022	0.0572	0.0228	0.0967	0.0027
9	rs117326078	132429795	1.06	0.0904005175896243	1.05	0.0267145227362304	0.126736241921176	0.0585015898902488	0.0228	0.017	0.0198	0.0065	0.1788	0.0056	0.0065	0.0646	0.0021	0.0989	0.1414	0.0274	0.0034	0.1151	0.0178	0.0047	0.0046	0.003	0.0015	0.0301	0.0224	0.022	0.0572	0.0228	0.0967	0.0027
9	rs117341270	132431537	1.07	0.0776994191057832	1.22	0.000221668496549552	0.121236828784183	0.0548980311015246	0.0228	0.0171	0.0198	0.0064	0.1787	0.0056	0.0065	0.0646	0.0021	0.0989	0.1414	0.0274	0.0034	0.115	0.0179	0.0046	0.0046	0.003	0.0015	0.0301	0.0224	0.022	0.0572	0.0228	0.0968	0.0027
9	rs12343841	132431948	1.07	0.0776994191057832	1.22	0.000221668496549552	0.118843420175704	0.0557257961539152	0.0228	0.0171	0.0198	0.0064	0.1786	0.0056	0.0065	0.0646	0.0021	0.0989	0.1414	0.0274	0.0034	0.115	0.0179	0.0046	0.0046	0.003	0.0015	0.03	0.0225	0.022	0.0573	0.0228	0.0968	0.0027
9	rs28446360	132434886	1.08	0.0664216607683517	1.22	0.000221668496549552	0.061348539925942	0.0402124725363554	0.0226	0.0176	0.0197	0.0061	0.1775	0.0052	0.0061	0.0647	0.0019	0.1001	0.1426	0.0277	0.0033	0.1145	0.0179	0.0043	0.0045	0.0031	0.0015	0.029	0.0227	0.0213	0.0586	0.0223	0.0983	0.0024
9	rs72770217	132437378	1.08	0.0664216607683517	1.21	0.000316406091350055	0.0626936726124323	0.0343351618345971	0.0225	0.0175	0.0195	0.0059	0.1768	0.0049	0.0059	0.0651	0.0017	0.101	0.1428	0.0276	0.0032	0.1147	0.0178	0.004	0.0043	0.0032	0.0015	0.0284	0.0231	0.0208	0.059	0.0223	0.0996	0.0022
9	rs7866070	132444099	1.08	0.0664216607683517	1.21	0.000316406091350055	0.0609169155715414	0.0353201105655353	0.0224	0.0175	0.0194	0.0057	0.1763	0.0047	0.0057	0.0652	0.0017	0.1016	0.143	0.0276	0.0032	0.1148	0.0178	0.0038	0.0042	0.0032	0.0015	0.0281	0.0232	0.0205	0.0593	0.0223	0.1005	0.0021
9	rs116164031	132444641	1.08	0.0664216607683517	1.2	0.000447314400076833	0.0619334839113764	0.0367947657858093	0.0223	0.0175	0.0194	0.0057	0.1762	0.0046	0.0057	0.0652	0.0016	0.1016	0.143	0.0276	0.0032	0.1148	0.0179	0.0038	0.0042	0.0032	0.0015	0.028	0.0233	0.0205	0.0593	0.0223	0.1006	0.0021
9	rs4610858	132446440	1.09	0.0564630724803212	1.19	0.000626364793156928	0.0601524870157528	0.0320535272151164	0.0223	0.0175	0.0193	0.0056	0.176	0.0045	0.0056	0.0651	0.0016	0.1017	0.1431	0.0277	0.0032	0.1147	0.0181	0.0037	0.0042	0.0032	0.0015	0.028	0.0235	0.0205	0.0593	0.0223	0.101	0.0021
9	rs10125991	132448019	1.09	0.0564630724803212	1.19	0.000626364793156928	0.0596341037186808	0.0304752036483773	0.0223	0.0175	0.0193	0.0056	0.1759	0.0045	0.0056	0.0651	0.0016	0.1017	0.1431	0.0277	0.0031	0.1147	0.0182	0.0037	0.0042	0.0032	0.0015	0.028	0.0236	0.0205	0.0593	0.0223	0.1011	0.0021
9	rs7867142	132452661	1.09	0.0564630724803212	1.19	0.000626364793156928	0.076370890498386	0.0371677161631349	0.0222	0.0175	0.0191	0.0055	0.1757	0.0043	0.0055	0.0652	0.0015	0.1022	0.1429	0.0277	0.0031	0.115	0.0183	0.0035	0.0041	0.0032	0.0015	0.0279	0.0239	0.0204	0.0592	0.0223	0.1013	0.002
9	rs10819559	132456158	1.09	0.0564630724803212	1.19	0.000626364793156928	0.0792703661145363	0.0361594049063466	0.0222	0.0176	0.019	0.0055	0.1755	0.0043	0.0054	0.0652	0.0015	0.1024	0.143	0.0277	0.003	0.1152	0.0182	0.0035	0.004	0.0032	0.0014	0.0279	0.024	0.0203	0.0591	0.0224	0.1015	0.002
9	rs117536156	132456990	1.09	0.0564630724803212	1.19	0.000626364793156928	0.0804766081662448	0.037328074890177	0.0222	0.0176	0.019	0.0055	0.1754	0.0043	0.0054	0.0652	0.0015	0.1025	0.143	0.0277	0.003	0.1152	0.0182	0.0035	0.004	0.0032	0.0015	0.0278	0.024	0.0203	0.0591	0.0224	0.1015	0.002
9	rs11794459	132463618	1.09	0.0564630724803212	1.19	0.000626364793156928	0.0814681301960365	0.0497400648701101	0.0221	0.0177	0.0189	0.0055	0.175	0.0043	0.0054	0.0652	0.0015	0.103	0.1431	0.0276	0.003	0.1155	0.0181	0.0035	0.0041	0.0033	0.0015	0.0277	0.024	0.0202	0.0589	0.0223	0.1018	0.002
9	rs4836667	132465556	1.09	0.0564630724803212	1.19	0.000626364793156928	0.0849302053728696	0.0516406600843847	0.022	0.0177	0.0189	0.0055	0.175	0.0043	0.0054	0.0652	0.0015	0.1031	0.1431	0.0276	0.003	0.1156	0.018	0.0035	0.0041	0.0033	0.0015	0.0277	0.024	0.0202	0.0589	0.0223	0.1019	0.0019
9	rs16931406	132476954	1.1	0.0477200328108175	1.19	0.000626364793156928	0.0898505719870831	0.06093606042113	0.0215	0.017	0.0185	0.0055	0.1747	0.0042	0.0053	0.0654	0.0016	0.1036	0.1433	0.0274	0.0031	0.1163	0.0179	0.0034	0.0041	0.0033	0.0016	0.0274	0.0241	0.0206	0.0588	0.0222	0.1023	0.0019
9	rs116975319	132481929	1.1	0.0477200328108175	1.18	0.000868780163516704	0.0941768286143402	0.0656563058331336	0.0213	0.017	0.0183	0.0056	0.1742	0.0042	0.0051	0.0656	0.0016	0.104	0.1435	0.0274	0.0031	0.1165	0.0178	0.0036	0.0041	0.0033	0.0016	0.0272	0.0243	0.0206	0.0586	0.0221	0.1026	0.0018
9	rs28428946	132484643	1.11	0.0400902197142525	1.18	0.000868780163516704	0.110873972242841	0.0823323880694233	0.0212	0.017	0.0181	0.0057	0.1739	0.0041	0.0051	0.0656	0.0016	0.1042	0.1437	0.0273	0.0031	0.1166	0.0177	0.0036	0.0041	0.0034	0.0017	0.027	0.0245	0.0207	0.0585	0.022	0.1029	0.0017
9	rs10988484	132491550	1.11	0.0400902197142525	1.18	0.000868780163516704	0.12486691409581	0.113079909501204	0.0211	0.017	0.018	0.0057	0.1738	0.0041	0.005	0.0657	0.0015	0.1044	0.1439	0.0273	0.0031	0.1168	0.0177	0.0036	0.0042	0.0034	0.0017	0.0269	0.0245	0.0207	0.0582	0.0219	0.1031	0.0016
9	rs118097833	132492589	1.11	0.0400902197142525	1.18	0.000868780163516704	0.127273434976965	0.122770114142008	0.0211	0.017	0.018	0.0057	0.1737	0.0041	0.005	0.0657	0.0015	0.1044	0.1439	0.0274	0.003	0.1167	0.0177	0.0036	0.0042	0.0034	0.0017	0.0269	0.0245	0.0207	0.0582	0.0219	0.1031	0.0016
9	rs17417877	132494573	1.11	0.0400902197142525	1.18	0.000868780163516704	0.118872082922639	0.0977511031139931	0.0211	0.0171	0.018	0.0057	0.1736	0.004	0.0051	0.0658	0.0015	0.1045	0.1439	0.0274	0.003	0.1167	0.0177	0.0036	0.0042	0.0034	0.0017	0.0269	0.0245	0.0207	0.0582	0.0219	0.1031	0.0016
9	rs76478338	132494711	1.11	0.0400902197142525	1.18	0.000868780163516704	0.119101537157303	0.0994473743104156	0.0211	0.0171	0.018	0.0057	0.1736	0.004	0.0051	0.0658	0.0015	0.1045	0.1439	0.0274	0.003	0.1167	0.0177	0.0036	0.0042	0.0034	0.0017	0.0269	0.0244	0.0207	0.0582	0.0219	0.1031	0.0016
9	rs11999368	132496617	1.11	0.0400902197142525	1.18	0.000868780163516704	0.121265842873571	0.108852299542982	0.0211	0.0171	0.0179	0.0057	0.1736	0.004	0.0051	0.0659	0.0015	0.1045	0.1439	0.0274	0.003	0.1167	0.0176	0.0036	0.0042	0.0034	0.0017	0.0269	0.0244	0.0207	0.0581	0.0219	0.1032	0.0016
9	rs11788220	132496979	1.11	0.0400902197142525	1.18	0.000868780163516704	0.123982684686708	0.116247754989943	0.0211	0.0171	0.0179	0.0057	0.1735	0.004	0.0051	0.0658	0.0015	0.1045	0.1439	0.0274	0.0031	0.1171	0.0176	0.0036	0.0042	0.0034	0.0017	0.0269	0.0244	0.0207	0.058	0.0218	0.1031	0.0016
9	rs45544737	132500980	1.12	0.033473375534751	1.18	0.000868780163516704	0.121614342451147	0.179164834360475	0.0208	0.0174	0.0175	0.0053	0.17	0.004	0.0051	0.0653	0.0016	0.1062	0.1461	0.0271	0.0032	0.1185	0.0174	0.0035	0.004	0.0035	0.0018	0.0264	0.0248	0.0205	0.0569	0.0218	0.1046	0.0019
9	rs11788591	132502801	1.12	0.033473375534751	1.18	0.000868780163516704	0.168958936389848	0.287264917912144	0.0205	0.0174	0.017	0.0051	0.1679	0.0039	0.0051	0.065	0.0017	0.1075	0.1482	0.027	0.0032	0.119	0.0172	0.0034	0.0039	0.0036	0.0018	0.026	0.025	0.0202	0.0558	0.0218	0.1056	0.002
9	rs10988493	132511956	1.12	0.033473375534751	1.18	0.000868780163516704	0.210111330034432	0.416388692764934	0.0204	0.0175	0.0167	0.0049	0.1668	0.0039	0.0051	0.0649	0.0017	0.1082	0.1493	0.0269	0.0033	0.1194	0.0171	0.0034	0.0038	0.0037	0.0018	0.0257	0.025	0.0201	0.0553	0.0217	0.1062	0.0021
9	rs2241270	132514889	1.11	0.0400902197142525	1.18	0.000868780163516704	0.175250137669771	0.379630592788121	0.0203	0.0175	0.0167	0.0048	0.1662	0.0038	0.005	0.0647	0.0018	0.1088	0.1493	0.0268	0.0033	0.1197	0.0171	0.0033	0.0038	0.0037	0.0018	0.0256	0.0252	0.02	0.0551	0.0216	0.1066	0.0022
9	rs2241271	132515081	1.11	0.0400902197142525	1.18	0.000868780163516704	0.173449272093073	0.346197403457613	0.0203	0.0175	0.0166	0.0048	0.1662	0.0038	0.005	0.0649	0.0018	0.1088	0.1494	0.0268	0.0033	0.1197	0.0171	0.0033	0.0038	0.0037	0.0018	0.0255	0.0252	0.0201	0.0551	0.0216	0.1066	0.0022
9	rs34605678	132517882	NA	NA	NA	NA	0.174925185618742	0.359666086638518	0.0203	0.0175	0.0166	0.0047	0.1659	0.0038	0.0049	0.0649	0.0018	0.109	0.1495	0.0268	0.0033	0.1199	0.0171	0.0033	0.0038	0.0037	0.0018	0.0256	0.0253	0.0201	0.0552	0.0216	0.1066	0.0021
9	rs75191513	132517896	NA	NA	NA	NA	0.176626011600055	0.364439787967224	0.0203	0.0175	0.0166	0.0047	0.1659	0.0038	0.0049	0.0649	0.0018	0.109	0.1495	0.0268	0.0033	0.12	0.0171	0.0033	0.0038	0.0037	0.0018	0.0256	0.0252	0.0201	0.0552	0.0216	0.1066	0.0021
9	rs10988497	132519398	NA	NA	NA	NA	0.125073784274935	0.298835134575165	0.0202	0.0174	0.0165	0.0046	0.1656	0.0037	0.0048	0.0649	0.0017	0.1092	0.1495	0.0268	0.0033	0.1202	0.0171	0.0033	0.0038	0.0037	0.0018	0.0257	0.0253	0.0202	0.0554	0.0216	0.1066	0.0021
9	rs4989500	132519609	NA	NA	NA	NA	0.11350198423146	0.262492136675209	0.0202	0.0174	0.0165	0.0046	0.1656	0.0037	0.0048	0.0649	0.0017	0.1092	0.1495	0.0268	0.0033	0.1202	0.0171	0.0033	0.0038	0.0036	0.0018	0.0257	0.0253	0.0202	0.0554	0.0217	0.1067	0.0021
9	rs4240437	132523547	NA	NA	NA	NA	0.0955723970727511	0.228860641011915	0.0202	0.0172	0.0163	0.0045	0.1652	0.0037	0.0047	0.0649	0.0017	0.1094	0.1496	0.0269	0.0032	0.1202	0.0173	0.0033	0.0038	0.0036	0.0017	0.0257	0.0254	0.0203	0.0559	0.0219	0.1067	0.0021
9	rs34238570	132525917	NA	NA	NA	NA	0.092794166587624	0.214052936535515	0.0201	0.0171	0.0163	0.0045	0.1652	0.0037	0.0046	0.0648	0.0017	0.1094	0.1497	0.0269	0.0032	0.1202	0.0173	0.0033	0.0038	0.0035	0.0017	0.0257	0.0254	0.0203	0.056	0.0219	0.1068	0.0021
9	rs10988509	132529216	NA	NA	NA	NA	0.0823534928700543	0.208624311328845	0.0202	0.0171	0.0162	0.0044	0.1651	0.0036	0.0046	0.0647	0.0017	0.1093	0.1498	0.0269	0.0032	0.1203	0.0173	0.0032	0.0038	0.0034	0.0017	0.0258	0.0255	0.0204	0.0561	0.0219	0.1068	0.002
9	rs117695393	132532027	NA	NA	NA	NA	0.089971020727302	0.222985403147802	0.0202	0.0171	0.0162	0.0044	0.165	0.0036	0.0046	0.0647	0.0017	0.1093	0.1499	0.0269	0.0032	0.1203	0.0173	0.0032	0.0038	0.0034	0.0017	0.0258	0.0255	0.0204	0.0561	0.022	0.1068	0.002
9	rs78110991	132537764	NA	NA	NA	NA	0.0679054648301647	0.108936246111632	0.0202	0.0163	0.0161	0.0039	0.1629	0.0032	0.0038	0.0639	0.0018	0.1095	0.1505	0.0277	0.0031	0.1215	0.0179	0.0028	0.0036	0.0035	0.0017	0.0269	0.026	0.0213	0.0562	0.0231	0.1065	0.0019
9	rs4837412	132537865	NA	NA	NA	NA	0.0662300969473666	0.103696486231095	0.0202	0.0163	0.0161	0.0039	0.1629	0.0032	0.0038	0.0639	0.0018	0.1095	0.1506	0.0277	0.0031	0.1215	0.0179	0.0028	0.0036	0.0035	0.0017	0.0269	0.026	0.0213	0.0562	0.0231	0.1065	0.0019
9	rs11999731	132539989	NA	NA	NA	NA	0.0705112567807765	0.0910814379622124	0.0202	0.0163	0.016	0.0038	0.1622	0.0031	0.0037	0.064	0.0018	0.1095	0.1504	0.028	0.003	0.1218	0.0179	0.0027	0.0036	0.0035	0.0017	0.0271	0.0261	0.0214	0.0561	0.0233	0.1066	0.0018
9	rs72770249	132543710	1.1	0.0477200328108175	1.18	0.000868780163516704	0.0683084043548549	0.0828593539718707	0.02	0.0161	0.0156	0.0034	0.1624	0.003	0.0034	0.0639	0.0017	0.1097	0.1506	0.0286	0.0029	0.1223	0.018	0.0025	0.0035	0.0035	0.0016	0.0276	0.0263	0.0217	0.0563	0.0232	0.1062	0.0017
9	rs77624224	132549534	1.08	0.0664216607683517	1.19	0.000626364793156928	0.12141097687599	0.101563281012399	0.0195	0.0161	0.0151	0.003	0.1624	0.0028	0.003	0.0636	0.0017	0.1095	0.1507	0.0308	0.0028	0.1229	0.0183	0.0022	0.0033	0.0039	0.0016	0.0282	0.0264	0.0221	0.0558	0.0229	0.1058	0.0015
9	rs7867490	132549740	1.08	0.0664216607683517	1.19	0.000626364793156928	0.120657436607844	0.101726761465826	0.0195	0.0161	0.0151	0.0029	0.1624	0.0028	0.003	0.0637	0.0017	0.1096	0.1507	0.0307	0.0028	0.1229	0.0183	0.0022	0.0033	0.0039	0.0016	0.0282	0.0264	0.0221	0.0558	0.0229	0.1058	0.0015
9	rs11793587	132552206	1.08	0.0664216607683517	1.18	0.000868780163516704	0.0963756696480706	0.104026197581515	0.0198	0.0161	0.0151	0.0029	0.1622	0.0027	0.003	0.0637	0.0017	0.1096	0.1507	0.0308	0.0029	0.1228	0.0183	0.0022	0.0033	0.0038	0.0015	0.0283	0.0263	0.0221	0.0558	0.0229	0.1057	0.0017
9	rs75935310	132552857	1.08	0.0664216607683517	1.18	0.000868780163516704	0.0915217990948148	0.104026197581515	0.0198	0.0161	0.0151	0.0029	0.1622	0.0027	0.003	0.0637	0.0017	0.1096	0.1506	0.0308	0.0029	0.1228	0.0183	0.0022	0.0033	0.0038	0.0015	0.0283	0.0263	0.0221	0.0558	0.0229	0.1057	0.0017
9	rs13285323	132554105	1.08	0.0664216607683517	1.19	0.000626364793156928	0.0323375711788687	0.106345498243256	0.0201	0.0166	0.0139	0.0017	0.1641	0.0028	0.0016	0.0663	0.0016	0.1114	0.1501	0.0303	0.0027	0.1202	0.0173	0.002	0.0023	0.0031	0.0012	0.0292	0.0265	0.0236	0.0575	0.0211	0.1075	0.0014
9	rs7030912	132554662	1.08	0.0664216607683517	1.19	0.000626364793156928	0.0323740702880853	0.105929888658967	0.0201	0.0166	0.0139	0.0017	0.1641	0.0028	0.0015	0.0663	0.0016	0.1114	0.1501	0.0303	0.0027	0.1202	0.0173	0.002	0.0023	0.0031	0.0012	0.0292	0.0265	0.0236	0.0574	0.0211	0.1075	0.0014
9	rs7025992	132557210	1.08	0.0664216607683517	1.19	0.000626364793156928	0.033134857214705	0.107596088542821	0.0201	0.0166	0.0139	0.0017	0.1641	0.0028	0.0016	0.0663	0.0016	0.1114	0.1501	0.0304	0.0026	0.1203	0.0173	0.002	0.0023	0.0031	0.0012	0.0293	0.0265	0.0237	0.0573	0.0211	0.1075	0.0014
9	rs117044795	132565994	1.08	0.0664216607683517	1.19	0.000626364793156928	0.0370731871328173	0.110367133129176	0.02	0.0165	0.0139	0.0017	0.1641	0.0028	0.0016	0.0663	0.0016	0.1115	0.1501	0.0305	0.0026	0.1202	0.0173	0.002	0.0023	0.003	0.0011	0.0293	0.0265	0.0238	0.0573	0.0212	0.1076	0.0013
9	rs16936946	132569532	1.08	0.0664216607683517	1.19	0.000626364793156928	0.0375838886304393	0.110451525745496	0.02	0.0165	0.0139	0.0017	0.1641	0.0028	0.0016	0.0663	0.0016	0.1115	0.1501	0.0304	0.0026	0.1202	0.0173	0.002	0.0023	0.003	0.0011	0.0293	0.0265	0.0239	0.0573	0.0212	0.1076	0.0013
9	rs12634	132573536	1.08	0.0664216607683517	1.19	0.000626364793156928	0.0452205380303047	0.115216702404417	0.02	0.0165	0.0139	0.0017	0.1641	0.0027	0.0016	0.0663	0.0016	0.1116	0.15	0.0305	0.0026	0.1202	0.0174	0.0019	0.0023	0.003	0.001	0.0294	0.0265	0.0239	0.0572	0.0214	0.1077	0.0012
9	rs17418988	132573569	1.08	0.0664216607683517	1.19	0.000626364793156928	0.0446405355754787	0.115045199489055	0.02	0.0165	0.014	0.0017	0.1641	0.0027	0.0016	0.0663	0.0016	0.1116	0.1499	0.0305	0.0026	0.1202	0.0173	0.0019	0.0023	0.003	0.001	0.0294	0.0266	0.0239	0.0572	0.0213	0.1077	0.0012
9	rs10988525	132578052	1.08	0.0664216607683517	1.19	0.000626364793156928	0.0425180483153028	0.119535640826982	0.0199	0.0164	0.014	0.0017	0.1641	0.0028	0.0016	0.0662	0.0016	0.1117	0.1499	0.0305	0.0026	0.1202	0.0173	0.0019	0.0023	0.003	0.001	0.0294	0.0266	0.024	0.0573	0.0214	0.1078	0.0012
9	rs13297609	132580686	1.08	0.0664216607683517	1.19	0.000626364793156928	0.0422393924933665	0.120668375289539	0.0199	0.0164	0.014	0.0017	0.1641	0.0028	0.0016	0.0662	0.0016	0.1117	0.1499	0.0305	0.0026	0.1202	0.0173	0.0019	0.0023	0.003	0.001	0.0294	0.0266	0.024	0.0573	0.0214	0.1078	0.0012
9	rs1801968	132580901	1.08	0.0664216607683517	1.19	0.000626364793156928	0.0464583080741848	0.121105112509789	0.0199	0.0164	0.0141	0.0017	0.1641	0.0028	0.0016	0.0662	0.0016	0.1117	0.1499	0.0306	0.0026	0.1202	0.0173	0.0019	0.0023	0.0031	9e-04	0.0294	0.0265	0.024	0.0573	0.0214	0.1078	0.0012
9	rs12002810	132583891	1.08	0.0664216607683517	1.19	0.000626364793156928	0.0464895437167589	0.120493846665472	0.0199	0.0164	0.0141	0.0017	0.1641	0.0028	0.0016	0.0662	0.0016	0.1117	0.1499	0.0305	0.0026	0.1202	0.0173	0.0019	0.0023	0.0031	9e-04	0.0294	0.0265	0.024	0.0573	0.0214	0.1078	0.0012
9	rs76067018	132585289	1.08	0.0664216607683517	1.19	0.000626364793156928	0.0465364238999529	0.120319413142363	0.0199	0.0164	0.0141	0.0017	0.164	0.0028	0.0016	0.0662	0.0016	0.1117	0.1499	0.0305	0.0026	0.1203	0.0173	0.0019	0.0023	0.0031	9e-04	0.0294	0.0265	0.024	0.0572	0.0214	0.1078	0.0012
9	rs3758337	132598101	1.08	0.0664216607683517	1.19	0.000626364793156928	0.0463958795285536	0.120668375289539	0.0199	0.0164	0.0141	0.0017	0.164	0.0028	0.0016	0.0662	0.0016	0.1117	0.1499	0.0305	0.0026	0.1203	0.0173	0.0019	0.0023	0.0031	9e-04	0.0294	0.0265	0.024	0.0572	0.0214	0.1078	0.0012
9	rs7033443	132600977	1.08	0.0664216607683517	1.19	0.000626364793156928	0.045975975923363	0.11927481260078	0.0199	0.0164	0.0141	0.0017	0.1639	0.0028	0.0016	0.0661	0.0016	0.1117	0.1498	0.0305	0.0026	0.1203	0.0172	0.0019	0.0023	0.0031	9e-04	0.0294	0.0265	0.0241	0.0573	0.0214	0.1078	0.0012
9	rs7042087	132602868	1.08	0.0664216607683517	1.19	0.000626364793156928	0.0465833361539531	0.123914232541766	0.02	0.0164	0.0141	0.0017	0.1639	0.0028	0.0016	0.0662	0.0016	0.1118	0.1497	0.0305	0.0026	0.1203	0.0172	0.0019	0.0023	0.0031	0.001	0.0294	0.0265	0.0241	0.0573	0.0214	0.1077	0.0012
9	rs75447319	132609548	1.08	0.0664216607683517	1.2	0.000447314400076833	0.0668054025926087	0.116075670936253	0.02	0.0166	0.0141	0.0017	0.1633	0.003	0.0017	0.0661	0.0019	0.1112	0.1491	0.0308	0.0027	0.1203	0.0172	0.0019	0.0023	0.0031	0.0014	0.0294	0.0264	0.0241	0.0574	0.0215	0.1077	0.0012
9	rs2417149	132610788	1.08	0.0664216607683517	1.2	0.000447314400076833	0.0676443890681649	0.115645883994281	0.02	0.0166	0.0141	0.0017	0.1632	0.003	0.0017	0.0661	0.0019	0.1112	0.1491	0.0308	0.0027	0.1203	0.0172	0.0019	0.0023	0.0031	0.0014	0.0295	0.0264	0.0241	0.0574	0.0215	0.1077	0.0012
9	rs2296786	132615077	1.08	0.0664216607683517	1.2	0.000447314400076833	0.0729282312722355	0.120493846665472	0.02	0.0166	0.0141	0.0017	0.1631	0.0031	0.0017	0.0661	0.0019	0.1111	0.1491	0.0309	0.0027	0.1204	0.0172	0.0019	0.0023	0.0032	0.0015	0.0295	0.0263	0.0241	0.0575	0.0216	0.1077	0.0012
9	rs3780700	132615440	1.08	0.0664216607683517	1.2	0.000447314400076833	0.0787158785871975	0.120930346404373	0.0199	0.0165	0.0141	0.0017	0.1632	0.0031	0.0017	0.0661	0.0019	0.1111	0.149	0.0309	0.0027	0.1204	0.0172	0.0019	0.0024	0.0031	0.0015	0.0295	0.0264	0.0241	0.0575	0.0216	0.1076	0.0012
9	rs3780701	132615515	1.08	0.0664216607683517	1.2	0.000447314400076833	0.0790038998124878	0.120145074782239	0.0198	0.0165	0.0141	0.0017	0.1632	0.0031	0.0017	0.0662	0.0019	0.1111	0.149	0.0309	0.0027	0.1204	0.0172	0.0019	0.0024	0.0031	0.0015	0.0295	0.0264	0.0241	0.0575	0.0216	0.1077	0.0011
9	rs117354554	132616412	1.08	0.0664216607683517	1.2	0.000447314400076833	0.120079738429577	0.122331128548904	0.0195	0.0167	0.014	0.0017	0.1644	0.0029	0.0018	0.0659	0.0019	0.112	0.1485	0.0313	0.0027	0.1202	0.0172	0.0018	0.0023	0.0028	0.0017	0.0297	0.0267	0.0232	0.0572	0.0217	0.1075	0.001
9	rs7858258	132617986	1.08	0.0664216607683517	1.19	0.000626364793156928	0.128893286168361	0.128262199424977	0.0195	0.0168	0.0139	0.0018	0.1644	0.0029	0.0019	0.0659	0.0019	0.1122	0.1483	0.0314	0.0027	0.1202	0.0172	0.0018	0.0024	0.0027	0.0017	0.0297	0.0267	0.0231	0.0571	0.0217	0.1075	0.001
9	rs4837415	132618281	1.08	0.0664216607683517	1.19	0.000626364793156928	0.128562309761207	0.127370324927929	0.0195	0.0168	0.0139	0.0018	0.1645	0.0029	0.0019	0.0659	0.0019	0.1122	0.1482	0.0314	0.0027	0.1202	0.0172	0.0018	0.0024	0.0027	0.0017	0.0297	0.0268	0.0231	0.0571	0.0217	0.1075	0.001
9	rs4837417	132618408	1.08	0.0664216607683517	1.17	0.00119367215172592	0.12886317611354	0.127459408191654	0.0195	0.0168	0.0139	0.0018	0.1645	0.0029	0.0019	0.0659	0.0019	0.1121	0.1482	0.0314	0.0027	0.1202	0.0172	0.0018	0.0024	0.0027	0.0017	0.0297	0.0268	0.0231	0.0571	0.0217	0.1075	0.001
9	rs79066835	132618436	1.08	0.0664216607683517	1.15	0.00219092675958573	0.130010352499298	0.127014223747842	0.0195	0.0168	0.0139	0.0018	0.1645	0.0029	0.0019	0.0659	0.0019	0.1121	0.1482	0.0314	0.0027	0.1202	0.0172	0.0018	0.0024	0.0027	0.0017	0.0297	0.0268	0.0231	0.0571	0.0217	0.1074	0.001
9	rs41278740	132618650	1.08	0.0664216607683517	1.14	0.00292726741230175	0.1302223454817	0.127103214246606	0.0195	0.0168	0.0139	0.0018	0.1645	0.0029	0.0019	0.0659	0.0019	0.1121	0.1482	0.0315	0.0027	0.1202	0.0172	0.0018	0.0024	0.0027	0.0017	0.0297	0.0267	0.0231	0.0571	0.0217	0.1074	0.001
9	rs7029716	132624393	1.08	0.0664216607683517	1.13	0.00387546850196874	0.1302223454817	0.125682155692457	0.0195	0.0168	0.0139	0.0018	0.1645	0.0029	0.0019	0.0659	0.0019	0.1121	0.1482	0.0315	0.0027	0.1202	0.0172	0.0018	0.0024	0.0027	0.0017	0.0297	0.0267	0.0231	0.0571	0.0217	0.1074	0.001
9	rs2417157	132629787	1.08	0.0664216607683517	1.12	0.00508461679607111	0.133765793844136	0.138958796567564	0.0195	0.0167	0.014	0.0018	0.1645	0.0028	0.002	0.0659	0.0019	0.1126	0.1479	0.0314	0.0027	0.1201	0.0172	0.0018	0.0025	0.0028	0.0017	0.0298	0.0269	0.0229	0.0568	0.0218	0.1073	0.001
9	rs73672513	132629850	1.08	0.0664216607683517	1.12	0.00508461679607111	0.130252647239734	0.135024392327929	0.0195	0.0167	0.014	0.0018	0.1645	0.0028	0.002	0.0658	0.0019	0.1126	0.1479	0.0314	0.0027	0.1202	0.0172	0.0018	0.0025	0.0028	0.0017	0.0298	0.0269	0.0229	0.0568	0.0218	0.1073	0.001
9	rs41279150	132630589	1.08	0.0664216607683517	1.11	0.00661172274965255	0.129828810416243	0.131852727870306	0.0195	0.0167	0.014	0.0018	0.1645	0.0028	0.002	0.0658	0.0019	0.1127	0.1479	0.0314	0.0027	0.1202	0.0172	0.0018	0.0025	0.0027	0.0017	0.0298	0.0269	0.0229	0.0568	0.0218	0.1074	0.001
9	rs36055332	132631642	1.08	0.0664216607683517	1.11	0.00661172274965255	0.129828810416243	0.131492025040899	0.0195	0.0167	0.014	0.0018	0.1645	0.0028	0.002	0.0658	0.0019	0.1127	0.1479	0.0314	0.0027	0.1202	0.0172	0.0018	0.0025	0.0027	0.0017	0.0298	0.0269	0.0229	0.0568	0.0218	0.1074	0.001
9	rs79279214	132635020	1.08	0.0664216607683517	1.1	0.00852214968555774	0.121992572338899	0.128798433641839	0.0195	0.0167	0.0139	0.0018	0.1647	0.0027	0.002	0.0658	0.0018	0.1128	0.148	0.0313	0.0027	0.1202	0.0172	0.0018	0.0025	0.0027	0.0017	0.0299	0.0268	0.0226	0.0568	0.0217	0.1074	0.001
9	rs1503372	132649662	1.09	0.0564630724803212	1.1	0.00852214968555774	0.104562214420217	0.121980365065198	0.0195	0.0168	0.0138	0.0018	0.1652	0.0026	0.0021	0.0658	0.0017	0.1131	0.1478	0.0314	0.0026	0.1205	0.0171	0.0018	0.0024	0.0027	0.0016	0.0299	0.0267	0.0219	0.0571	0.0217	0.1077	9e-04
9	rs41279162	132650807	1.09	0.0564630724803212	1.1	0.00852214968555774	0.103138152134861	0.125859462120879	0.0195	0.0168	0.0138	0.0018	0.1652	0.0026	0.0021	0.0658	0.0017	0.1131	0.1478	0.0314	0.0026	0.1205	0.0171	0.0018	0.0024	0.0027	0.0016	0.0299	0.0267	0.0219	0.0572	0.0216	0.1077	9e-04
9	rs116529814	132651576	1.09	0.0564630724803212	1.1	0.00852214968555774	0.10185645816466	0.125504942557122	0.0195	0.0168	0.0138	0.0017	0.1652	0.0026	0.0021	0.0658	0.0017	0.1131	0.1478	0.0314	0.0026	0.1205	0.0171	0.0018	0.0024	0.0027	0.0016	0.0299	0.0267	0.0218	0.0572	0.0216	0.1077	9e-04
9	rs1125962	132653811	1.09	0.0564630724803212	1.1	0.00852214968555774	0.0975377820578052	0.129425089351059	0.0195	0.0168	0.0137	0.0017	0.1654	0.0025	0.0021	0.0657	0.0016	0.1133	0.1478	0.0314	0.0026	0.1206	0.0171	0.0018	0.0024	0.0027	0.0016	0.03	0.0266	0.0215	0.0573	0.0216	0.1078	9e-04
9	rs13295392	132655864	1.09	0.0564630724803212	1.1	0.00852214968555774	0.0979694721151993	0.129335498023477	0.0195	0.0168	0.0137	0.0017	0.1654	0.0025	0.0021	0.0657	0.0016	0.1133	0.1478	0.0314	0.0025	0.1208	0.0171	0.0018	0.0024	0.0027	0.0016	0.03	0.0266	0.0213	0.0574	0.0216	0.1077	9e-04
9	rs76588272	132656322	1.09	0.0564630724803212	1.1	0.00852214968555774	0.0989643394702768	0.127192227947889	0.0196	0.0168	0.0137	0.0017	0.1654	0.0025	0.0021	0.0657	0.0016	0.1133	0.1478	0.0314	0.0025	0.1209	0.0171	0.0018	0.0024	0.0028	0.0016	0.03	0.0266	0.0213	0.0574	0.0216	0.1077	9e-04
9	rs34152497	132661126	1.09	0.0564630724803212	1.1	0.00852214968555774	0.102065031917867	0.120406618012422	0.0196	0.0168	0.0137	0.0017	0.1653	0.0025	0.0021	0.0656	0.0016	0.1133	0.1479	0.0313	0.0025	0.1209	0.0171	0.0018	0.0024	0.0028	0.0016	0.0301	0.0266	0.0213	0.0574	0.0217	0.1077	9e-04
9	rs1023000	132662786	1.09	0.0564630724803212	1.1	0.00852214968555774	0.103190678481506	0.116937056920894	0.0196	0.0168	0.0137	0.0017	0.1652	0.0026	0.0021	0.0656	0.0016	0.1133	0.1479	0.0313	0.0026	0.1209	0.0171	0.0018	0.0024	0.0028	0.0016	0.0301	0.0266	0.0213	0.0574	0.0217	0.1077	9e-04
9	rs117411055	132664518	1.09	0.0564630724803212	1.1	0.00852214968555774	0.103322067241085	0.117541461267201	0.0196	0.0167	0.0137	0.0017	0.1653	0.0026	0.0021	0.0655	0.0016	0.1133	0.1479	0.0313	0.0026	0.1209	0.017	0.0018	0.0024	0.0028	0.0016	0.0301	0.0266	0.0213	0.0574	0.0217	0.1077	9e-04
9	rs79919875	132664966	1.09	0.0564630724803212	1.1	0.00852214968555774	0.105571623482515	0.118753801228155	0.0196	0.0166	0.0137	0.0017	0.1654	0.0026	0.0021	0.0655	0.0016	0.1133	0.1479	0.0313	0.0025	0.1209	0.017	0.0018	0.0024	0.0028	0.0016	0.0301	0.0266	0.0213	0.0574	0.0217	0.1077	9e-04
9	rs11794695	132665110	1.09	0.0564630724803212	1.1	0.00852214968555774	0.105784898914862	0.119361731469192	0.0196	0.0166	0.0137	0.0017	0.1654	0.0026	0.0021	0.0655	0.0016	0.1133	0.1479	0.0313	0.0025	0.1209	0.017	0.0018	0.0024	0.0028	0.0016	0.0301	0.0266	0.0213	0.0574	0.0217	0.1077	9e-04
9	rs72757236	132665789	1.09	0.0564630724803212	1.1	0.00852214968555774	0.106747947900655	0.118406938826225	0.0196	0.0166	0.0137	0.0017	0.1654	0.0026	0.0021	0.0655	0.0016	0.1133	0.1479	0.0313	0.0025	0.1209	0.017	0.0018	0.0024	0.0028	0.0016	0.0301	0.0266	0.0213	0.0574	0.0217	0.1077	9e-04
9	rs7044285	132666628	1.09	0.0564630724803212	1.1	0.00852214968555774	0.107959381415327	0.117282286432709	0.0196	0.0166	0.0137	0.0017	0.1654	0.0026	0.0021	0.0655	0.0016	0.1133	0.1479	0.0314	0.0025	0.1209	0.017	0.0018	0.0024	0.0028	0.0016	0.0302	0.0266	0.0213	0.0574	0.0217	0.1077	9e-04
9	rs77988508	132671178	1.1	0.0477200328108175	1.1	0.00852214968555774	0.0797603861920772	0.129335498023477	0.0201	0.0165	0.0139	0.0016	0.1651	0.0024	0.0022	0.0642	0.0016	0.1144	0.1462	0.0308	0.0029	0.1215	0.0169	0.0017	0.0022	0.0032	0.0015	0.0304	0.0268	0.0218	0.0574	0.0223	0.107	0.0013
9	rs112757767	132673289	1.1	0.0477200328108175	1.09	0.0108898842413945	0.0797157587360543	0.12799439413275	0.0202	0.0165	0.0139	0.0016	0.1651	0.0024	0.0022	0.0641	0.0016	0.1145	0.1461	0.0308	0.0029	0.1216	0.0169	0.0017	0.0022	0.0032	0.0015	0.0305	0.0268	0.0219	0.0574	0.0224	0.1069	0.0013
9	rs6478927	132675694	1.1	0.0477200328108175	1.09	0.0108898842413945	0.0790926578362413	0.131221737686608	0.0203	0.0165	0.0139	0.0015	0.165	0.0023	0.0022	0.0639	0.0017	0.1147	0.1459	0.0307	0.003	0.1216	0.0169	0.0017	0.0022	0.0033	0.0015	0.0305	0.0268	0.0219	0.0574	0.0225	0.1069	0.0014
9	rs71499495	132678428	1.1	0.0477200328108175	1.09	0.0108898842413945	0.0793370728142618	0.131582166510464	0.0203	0.0165	0.014	0.0015	0.165	0.0023	0.0023	0.0639	0.0017	0.1147	0.1458	0.0307	0.003	0.1217	0.0169	0.0017	0.0022	0.0033	0.0015	0.0306	0.0268	0.0219	0.0574	0.0226	0.1068	0.0014
9	rs116889582	132686976	1.1	0.0477200328108175	1.09	0.0108898842413945	0.079515133655214	0.131582166510464	0.0203	0.0165	0.014	0.0015	0.1649	0.0023	0.0023	0.0638	0.0017	0.1147	0.1458	0.0307	0.003	0.1217	0.0169	0.0017	0.0022	0.0033	0.0015	0.0306	0.0268	0.0219	0.0574	0.0226	0.1067	0.0014
9	rs115197364	132699690	1.1	0.0477200328108175	1.09	0.0108898842413945	0.0786273927335208	0.128887886765328	0.0203	0.0165	0.014	0.0015	0.1649	0.0023	0.0023	0.0638	0.0017	0.1147	0.1458	0.0306	0.003	0.1217	0.0169	0.0017	0.0022	0.0033	0.0015	0.0306	0.0268	0.0219	0.0574	0.0226	0.1066	0.0014
9	rs78842928	132701002	1.1	0.0477200328108175	1.09	0.0108898842413945	0.0829700281478227	0.128440851823813	0.0203	0.0165	0.0138	0.0015	0.1649	0.0023	0.0023	0.0638	0.0017	0.1147	0.1457	0.0306	0.003	0.1217	0.0169	0.0017	0.0022	0.0033	0.0015	0.0306	0.0268	0.0219	0.0574	0.0227	0.1066	0.0014
9	rs79856874	132707108	1.1	0.0477200328108175	1.09	0.0108898842413945	0.0844200615517871	0.127726796987499	0.0203	0.0165	0.0139	0.0015	0.1649	0.0023	0.0023	0.0637	0.0017	0.1147	0.1457	0.0306	0.0031	0.1218	0.0169	0.0017	0.0021	0.0033	0.0015	0.0306	0.0269	0.022	0.0574	0.0228	0.1066	0.0014
9	rs17519205	132720770	1.1	0.0477200328108175	1.09	0.0108898842413945	0.0902846658599796	0.111889973197969	0.0203	0.0166	0.0141	0.0016	0.1642	0.0024	0.0024	0.0634	0.0017	0.1145	0.1447	0.0306	0.0032	0.1219	0.017	0.0017	0.002	0.0034	0.0014	0.0309	0.027	0.0221	0.058	0.0232	0.1063	0.0015
9	rs12115844	132720869	1.1	0.0477200328108175	1.08	0.013797621939345	0.090357143668292	0.111720374833512	0.0203	0.0166	0.0141	0.0016	0.1641	0.0024	0.0024	0.0634	0.0017	0.1145	0.1447	0.0306	0.0032	0.1219	0.017	0.0017	0.002	0.0034	0.0014	0.0309	0.027	0.0221	0.058	0.0232	0.1063	0.0015
9	rs75471543	132734283	1.1	0.0477200328108175	1.08	0.013797621939345	0.0876762393893931	0.108852299542982	0.0203	0.0166	0.0141	0.0016	0.164	0.0024	0.0024	0.0634	0.0017	0.1145	0.1445	0.0305	0.0032	0.1219	0.0171	0.0018	0.0019	0.0034	0.0014	0.031	0.027	0.0222	0.0581	0.0232	0.1063	0.0015
9	rs62583655	132737856	1.1	0.0477200328108175	1.08	0.013797621939345	0.0860266312763397	0.108600609017041	0.0203	0.0166	0.0141	0.0016	0.1639	0.0024	0.0024	0.0634	0.0017	0.1145	0.1444	0.0305	0.0032	0.1219	0.0171	0.0018	0.0019	0.0034	0.0014	0.031	0.027	0.0223	0.0581	0.0232	0.1063	0.0015
9	rs41304844	132740954	1.1	0.0477200328108175	1.08	0.013797621939345	0.0860500568761432	0.108349142432876	0.0203	0.0167	0.0141	0.0016	0.1639	0.0024	0.0024	0.0634	0.0017	0.1145	0.1444	0.0305	0.0032	0.1219	0.0171	0.0018	0.0019	0.0034	0.0014	0.031	0.027	0.0223	0.0581	0.0233	0.1063	0.0015
9	rs117940831	132742777	1.1	0.0477200328108175	1.07	0.017336650251793	0.0864254188507299	0.107679661383449	0.0203	0.0167	0.0141	0.0016	0.1639	0.0024	0.0024	0.0634	0.0017	0.1145	0.1444	0.0305	0.0032	0.1219	0.0171	0.0018	0.0019	0.0034	0.0013	0.031	0.027	0.0223	0.0581	0.0233	0.1063	0.0015
9	rs79535844	132751151	1.1	0.0477200328108175	1.08	0.013797621939345	0.0915705312229318	0.102135909969483	0.0203	0.0166	0.0143	0.0016	0.1633	0.0024	0.0025	0.0634	0.0017	0.1148	0.1436	0.0305	0.0031	0.1221	0.0172	0.0018	0.0018	0.0035	0.0013	0.0309	0.0271	0.0223	0.0584	0.0235	0.1064	0.0015
9	rs112353686	132754512	1.1	0.0477200328108175	1.07	0.017336650251793	0.0922300202810348	0.102791874711138	0.0203	0.0166	0.0143	0.0016	0.1632	0.0023	0.0025	0.0634	0.0017	0.1148	0.1435	0.0305	0.0031	0.1221	0.0172	0.0018	0.0018	0.0035	0.0013	0.0309	0.0271	0.0223	0.0584	0.0235	0.1065	0.0015
9	rs7019010	132756270	1.1	0.0477200328108175	1.07	0.017336650251793	0.0924014871051624	0.103120468461407	0.0203	0.0166	0.0143	0.0016	0.1632	0.0023	0.0025	0.0634	0.0017	0.1148	0.1435	0.0305	0.0031	0.1221	0.0172	0.0018	0.0018	0.0035	0.0013	0.0309	0.0271	0.0223	0.0584	0.0235	0.1065	0.0015
9	rs2417202	132758347	1.1	0.0477200328108175	1.07	0.017336650251793	0.0935332749370343	0.102873984975318	0.0203	0.0166	0.0143	0.0016	0.1632	0.0023	0.0025	0.0634	0.0017	0.1148	0.1435	0.0305	0.0031	0.1222	0.0172	0.0018	0.0018	0.0035	0.0013	0.0309	0.0271	0.0223	0.0584	0.0235	0.1065	0.0015
9	rs117049665	132765051	1.1	0.0477200328108175	1.06	0.021606521931111	0.094425089919153	0.102135909969483	0.0203	0.0166	0.0143	0.0016	0.1632	0.0023	0.0025	0.0634	0.0017	0.1148	0.1434	0.0305	0.0032	0.1221	0.0172	0.0018	0.0018	0.0035	0.0012	0.0309	0.0271	0.0223	0.0585	0.0235	0.1065	0.0015
9	rs78668205	132773094	1.1	0.0477200328108175	1.06	0.021606521931111	0.0937557288421208	0.0996095188275764	0.0202	0.0166	0.0143	0.0017	0.1631	0.0023	0.0026	0.0633	0.0018	0.1148	0.1432	0.0305	0.0032	0.1221	0.0173	0.0019	0.0018	0.0035	0.0012	0.031	0.0271	0.0224	0.0586	0.0237	0.1065	0.0015
9	rs75213728	132779728	1.1	0.0477200328108175	1.06	0.021606521931111	0.0892738401957794	0.0944724422579487	0.0202	0.0165	0.0144	0.0018	0.1633	0.0024	0.0027	0.0633	0.0017	0.1148	0.1427	0.0304	0.0032	0.1219	0.0173	0.002	0.0018	0.0035	0.0012	0.031	0.027	0.0225	0.0585	0.0239	0.1065	0.0016
9	rs10819588	132782330	1.1	0.0477200328108175	1.06	0.021606521931111	0.0833826864308406	0.0906903285761184	0.0202	0.0165	0.0144	0.0018	0.1634	0.0024	0.0027	0.0632	0.0017	0.1148	0.1424	0.0303	0.0032	0.1218	0.0174	0.0021	0.0019	0.0035	0.0012	0.031	0.0269	0.0226	0.0585	0.024	0.1065	0.0016
9	rs11793428	132784098	1.1	0.0477200328108175	1.06	0.021606521931111	0.0831991212010707	0.0906121869682593	0.0202	0.0165	0.0144	0.0018	0.1634	0.0024	0.0027	0.0632	0.0017	0.1148	0.1423	0.0303	0.0032	0.1217	0.0174	0.0021	0.0019	0.0035	0.0012	0.031	0.0269	0.0227	0.0584	0.024	0.1065	0.0016
9	rs73672538	132793531	1.1	0.0477200328108175	1.07	0.017336650251793	0.0724238220316892	0.0859730143927169	0.0202	0.0164	0.0145	0.0019	0.1635	0.0025	0.0029	0.063	0.0017	0.1149	0.1412	0.0302	0.0033	0.1214	0.0176	0.0022	0.002	0.0035	0.0011	0.0309	0.0268	0.0236	0.0583	0.0242	0.1063	0.0017
9	rs10988573	132793840	1.1	0.0477200328108175	1.07	0.017336650251793	0.0709862800998452	0.0864325386036107	0.0201	0.0164	0.0146	0.002	0.1635	0.0025	0.0029	0.063	0.0017	0.1149	0.1411	0.0302	0.0033	0.1213	0.0177	0.0023	0.002	0.0035	0.0011	0.0309	0.0268	0.0236	0.0583	0.0242	0.1062	0.0017
9	rs484909	132794238	1.09	0.0564630724803212	1.07	0.017336650251793	0.0688954356309747	0.0868930442417432	0.0201	0.0163	0.0146	0.002	0.1635	0.0025	0.0029	0.063	0.0017	0.1148	0.1409	0.0302	0.0033	0.1213	0.0178	0.0023	0.002	0.0035	0.0011	0.031	0.0268	0.0237	0.0583	0.0243	0.1062	0.0017
9	rs11794339	132801374	1.1	0.0477200328108175	1.07	0.017336650251793	0.0392981170473212	0.0737283500334822	0.0201	0.0165	0.0145	0.002	0.1637	0.0025	0.003	0.0631	0.0017	0.1147	0.1403	0.0304	0.0033	0.1214	0.0178	0.0023	0.0021	0.0035	0.0011	0.031	0.0268	0.0237	0.0588	0.0231	0.1066	0.0017
9	rs13297243	132807905	1.1	0.0477200328108175	1.07	0.017336650251793	0.0348472691251258	0.0720117473988008	0.02	0.0165	0.0145	0.002	0.1638	0.0025	0.003	0.0631	0.0017	0.1147	0.1402	0.0304	0.0033	0.1215	0.0179	0.0023	0.0021	0.0034	0.0011	0.031	0.0268	0.0237	0.059	0.0229	0.1067	0.0017
9	rs10819591	132812361	1.1	0.0477200328108175	1.07	0.017336650251793	0.0318175801563928	0.0705940384961114	0.02	0.0165	0.0145	0.002	0.1638	0.0025	0.003	0.0631	0.0017	0.1146	0.1402	0.0304	0.0032	0.1215	0.0179	0.0023	0.0021	0.0034	0.0012	0.031	0.0268	0.0237	0.059	0.0227	0.1068	0.0017
9	rs75945766	132815536	1.1	0.0477200328108175	1.07	0.017336650251793	0.0309364891251384	0.0713723338817499	0.02	0.0165	0.0144	0.002	0.1638	0.0025	0.003	0.0631	0.0017	0.1146	0.1401	0.0304	0.0032	0.1216	0.0178	0.0023	0.0021	0.0035	0.0012	0.0311	0.0268	0.0237	0.0591	0.0226	0.1068	0.0017
9	rs111517692	132816672	1.1	0.0477200328108175	1.07	0.017336650251793	0.0306193238424434	0.0717272723099275	0.02	0.0166	0.0144	0.002	0.1638	0.0025	0.003	0.0632	0.0017	0.1146	0.1401	0.0304	0.0032	0.1216	0.0178	0.0023	0.0021	0.0035	0.0012	0.031	0.0267	0.0237	0.0591	0.0225	0.1069	0.0017
9	rs10819596	132829354	1.1	0.0477200328108175	1.07	0.017336650251793	0.0268511246283745	0.068838382882819	0.0201	0.0166	0.0144	0.002	0.1639	0.0025	0.003	0.0632	0.0017	0.1144	0.14	0.0305	0.0032	0.1218	0.0178	0.0024	0.0021	0.0035	0.0012	0.0311	0.0267	0.0236	0.0592	0.022	0.107	0.0017
9	rs62583870	132836875	1.1	0.0477200328108175	1.07	0.017336650251793	0.022284266620505	0.0752440170072701	0.0201	0.0167	0.0143	0.002	0.1639	0.0026	0.0031	0.0632	0.0017	0.1143	0.14	0.0305	0.0033	0.1219	0.0177	0.0024	0.0022	0.0035	0.0012	0.0311	0.0267	0.0236	0.0595	0.0213	0.1071	0.0017
9	rs12380103	132837130	1.1	0.0477200328108175	1.07	0.017336650251793	0.0213467170002834	0.0704529105358112	0.0201	0.0167	0.0143	0.0021	0.1639	0.0026	0.0031	0.0632	0.0018	0.1142	0.1399	0.0305	0.0033	0.122	0.0177	0.0024	0.0022	0.0035	0.0012	0.0312	0.0267	0.0236	0.0595	0.0211	0.1072	0.0017
9	Affx-33306344	132838016	1.1	0.0477200328108175	1.07	0.017336650251793	0.0193967654806096	0.0738721523756238	0.0201	0.0167	0.0142	0.0021	0.164	0.0026	0.0031	0.0632	0.0018	0.1142	0.1399	0.0305	0.0033	0.1221	0.0177	0.0024	0.0022	0.0035	0.0012	0.0312	0.0267	0.0236	0.0596	0.0209	0.1073	0.0017
9	rs640343	132848699	1.1	0.0477200328108175	1.07	0.017336650251793	0.015074617484093	0.0786080873123045	0.02	0.0168	0.0141	0.0021	0.1641	0.0026	0.0031	0.0633	0.0018	0.114	0.1399	0.0306	0.0033	0.1223	0.0176	0.0024	0.0022	0.0033	0.0012	0.0313	0.0268	0.0236	0.0601	0.0199	0.1076	0.0018
9	rs1407568	132852101	1.1	0.0477200328108175	1.07	0.017336650251793	0.0148166072944731	0.0776512785487973	0.02	0.0168	0.0141	0.0021	0.1641	0.0026	0.0031	0.0633	0.0018	0.114	0.1399	0.0306	0.0033	0.1223	0.0176	0.0024	0.0022	0.0033	0.0012	0.0313	0.0268	0.0236	0.0601	0.0198	0.1076	0.0018
9	rs78960520	132855696	1.1	0.0477200328108175	1.07	0.017336650251793	0.0146510054106191	0.0799407688518191	0.02	0.0168	0.0141	0.0021	0.1641	0.0026	0.0031	0.0633	0.0018	0.114	0.1399	0.0306	0.0033	0.1223	0.0176	0.0024	0.0022	0.0033	0.0012	0.0313	0.0268	0.0236	0.0601	0.0198	0.1076	0.0018
9	rs887536	132866906	1.1	0.0477200328108175	1.07	0.017336650251793	0.0138434782205776	0.0844483802963628	0.0201	0.0169	0.014	0.0021	0.1642	0.0026	0.0031	0.0633	0.0018	0.1138	0.1397	0.0306	0.0033	0.1225	0.0175	0.0025	0.0022	0.0032	0.0011	0.0313	0.0268	0.0237	0.0605	0.0191	0.1078	0.0018
9	rs77552588	132868477	1.1	0.0477200328108175	1.07	0.017336650251793	0.0132854289549573	0.0834632620091467	0.0201	0.0169	0.014	0.0021	0.1641	0.0026	0.0031	0.0633	0.0018	0.1138	0.1397	0.0307	0.0033	0.1225	0.0175	0.0025	0.0022	0.0032	0.0011	0.0313	0.0268	0.0237	0.0605	0.0191	0.1077	0.0018
9	rs11788668	132869204	1.1	0.0477200328108175	1.07	0.017336650251793	0.013407251796872	0.0864325386036107	0.0201	0.0169	0.0141	0.0021	0.1641	0.0026	0.0031	0.0633	0.0018	0.1137	0.1397	0.0307	0.0033	0.1225	0.0175	0.0025	0.0022	0.0032	0.0011	0.0313	0.0268	0.0237	0.0605	0.0191	0.1078	0.0018
9	rs118182843	132869981	1.1	0.0477200328108175	1.06	0.021606521931111	0.0135817959295665	0.0852855725396139	0.0201	0.0169	0.0141	0.0021	0.1641	0.0026	0.0031	0.0633	0.0018	0.1137	0.1397	0.0307	0.0033	0.1225	0.0175	0.0025	0.0022	0.0032	0.0011	0.0313	0.0269	0.0237	0.0605	0.0191	0.1078	0.0018
9	rs13297928	132874517	1.1	0.0477200328108175	1.06	0.021606521931111	0.0130190631073732	0.0868930442417432	0.0201	0.0169	0.0141	0.0021	0.1641	0.0026	0.0032	0.0633	0.0018	0.1136	0.1397	0.0307	0.0033	0.1224	0.0175	0.0025	0.0022	0.0032	0.0012	0.0314	0.0269	0.0237	0.0605	0.019	0.1078	0.0018
9	rs75891532	132878468	1.1	0.0477200328108175	1.06	0.021606521931111	0.0124556175509095	0.0865092214414839	0.0201	0.0169	0.0141	0.0021	0.1641	0.0026	0.0032	0.0633	0.0018	0.1135	0.1397	0.0307	0.0033	0.1224	0.0175	0.0025	0.0022	0.0032	0.0012	0.0313	0.0269	0.0237	0.0605	0.019	0.1078	0.0018
9	rs117071221	132880618	1.1	0.0477200328108175	1.06	0.021606521931111	0.0122138002499872	0.0858200580892257	0.0201	0.0169	0.0141	0.0021	0.1641	0.0026	0.0032	0.0633	0.0018	0.1135	0.1397	0.0307	0.0033	0.1224	0.0175	0.0025	0.0022	0.0032	0.0012	0.0313	0.0269	0.0237	0.0605	0.019	0.1078	0.0018
9	rs12347344	132886436	1.1	0.0477200328108175	1.06	0.021606521931111	0.0120525708363657	0.0872005922721465	0.0201	0.0169	0.0141	0.0021	0.1641	0.0026	0.0032	0.0633	0.0018	0.1135	0.1397	0.0307	0.0033	0.1225	0.0175	0.0025	0.0022	0.0031	0.0012	0.0313	0.0269	0.0236	0.0605	0.019	0.1078	0.0018
9	rs7031307	132889319	1.1	0.0477200328108175	1.05	0.0267145227362304	0.0122498470796142	0.0891325942349568	0.0201	0.0169	0.0141	0.0021	0.1642	0.0026	0.0032	0.0633	0.0018	0.1135	0.1397	0.0307	0.0033	0.1224	0.0175	0.0025	0.0022	0.0031	0.0012	0.0313	0.0269	0.0235	0.0605	0.019	0.1078	0.0018
9	rs10760657	132890557	1.1	0.0477200328108175	1.05	0.0267145227362304	0.0121958066236476	0.0905340721375833	0.0201	0.0169	0.0141	0.0021	0.1642	0.0026	0.0032	0.0633	0.0018	0.1135	0.1397	0.0307	0.0033	0.1225	0.0175	0.0025	0.0022	0.0031	0.0012	0.0313	0.0269	0.0235	0.0606	0.019	0.1078	0.0018
9	rs41279176	132895434	1.12	0.033473375534751	1.05	0.0267145227362304	0.00696558600650914	0.0523846925449201	0.0217	0.0175	0.0167	0.0037	0.1616	0.0036	0.005	0.0615	0.0025	0.1095	0.135	0.0316	0.004	0.1171	0.0182	0.0046	0.0034	0.0034	0.0018	0.0311	0.0276	0.0249	0.0617	0.0213	0.1034	0.0024
9	rs73541568	132897577	1.12	0.033473375534751	1.05	0.0267145227362304	0.0178642449620246	0.111889973197969	0.0222	0.018	0.0181	0.0047	0.1602	0.004	0.0061	0.06	0.0028	0.1074	0.1328	0.0319	0.0041	0.1148	0.0186	0.0058	0.0041	0.0035	0.002	0.0311	0.0281	0.0258	0.0625	0.0219	0.1014	0.0025
9	rs2240913	132898193	1.12	0.033473375534751	1.05	0.0267145227362304	0.013823723159436	0.0936794640491989	0.0222	0.018	0.0181	0.0047	0.1602	0.004	0.0062	0.06	0.0028	0.1074	0.1328	0.0319	0.0041	0.1147	0.0186	0.0058	0.0042	0.0035	0.002	0.0311	0.0282	0.0259	0.0625	0.0219	0.1013	0.0026
9	rs3814544	132899394	1.12	0.033473375534751	1.05	0.0267145227362304	0.0141289438188375	0.114531273468107	0.0222	0.018	0.0181	0.0048	0.1601	0.0041	0.0062	0.06	0.0029	0.1072	0.1327	0.0321	0.0041	0.1146	0.0186	0.0059	0.0042	0.0035	0.002	0.0311	0.0282	0.026	0.0626	0.0219	0.1011	0.0026
9	rs1306	132900076	1.12	0.033473375534751	1.04	0.0327749489679439	0.0128001497791708	0.107345519938824	0.0222	0.018	0.0182	0.0048	0.16	0.0041	0.0062	0.06	0.0029	0.1072	0.1326	0.0321	0.0041	0.1145	0.0186	0.0059	0.0042	0.0035	0.002	0.031	0.0281	0.026	0.0627	0.022	0.101	0.0026
9	rs13289930	132907137	1.12	0.033473375534751	1.04	0.0327749489679439	0.0104730935741262	0.0816568593424426	0.0224	0.0179	0.0185	0.0051	0.1592	0.0046	0.0064	0.0599	0.003	0.1065	0.1315	0.0321	0.0041	0.1137	0.019	0.0064	0.0045	0.0035	0.0021	0.0314	0.0283	0.0266	0.0628	0.0222	0.1003	0.0027
9	rs76676157	132909589	1.12	0.033473375534751	1.04	0.0327749489679439	0.0119400720834372	0.0926525454167804	0.0224	0.0179	0.0186	0.0051	0.159	0.0047	0.0065	0.0598	0.003	0.1063	0.1312	0.0321	0.0042	0.1136	0.0192	0.0065	0.0046	0.0035	0.0021	0.0316	0.0283	0.0266	0.0627	0.0223	0.1001	0.0027
9	rs7850761	132911491	1.12	0.033473375534751	1.04	0.0327749489679439	0.0114463955851169	0.0803870185287636	0.0225	0.0179	0.0186	0.0051	0.1588	0.0048	0.0065	0.0598	0.003	0.1062	0.1309	0.0321	0.0042	0.1137	0.0193	0.0065	0.0046	0.0035	0.0021	0.0317	0.0284	0.0266	0.0627	0.0224	0.0999	0.0027
9	rs7853946	132917676	NA	NA	NA	NA	0.0105105691172478	0.0926525454167804	0.0225	0.0179	0.019	0.0054	0.1584	0.0051	0.0067	0.0597	0.003	0.1058	0.1295	0.0324	0.0044	0.1137	0.0193	0.0068	0.0047	0.0036	0.0022	0.0317	0.0286	0.0269	0.0626	0.0228	0.099	0.0028
9	rs12335578	132921702	NA	NA	NA	NA	0.00906464228883198	0.0968671493317768	0.0224	0.0178	0.0195	0.0054	0.1584	0.0052	0.0068	0.0597	0.003	0.1054	0.129	0.0324	0.0045	0.1135	0.0192	0.0068	0.0047	0.0036	0.0022	0.0315	0.0287	0.0271	0.0627	0.0232	0.0986	0.003
9	rs11789529	132926691	NA	NA	NA	NA	0.0108359509204993	0.120668375289539	0.0224	0.0179	0.0199	0.0054	0.1577	0.0051	0.0068	0.0596	0.003	0.1052	0.1283	0.0325	0.0047	0.1134	0.0193	0.0068	0.0047	0.0037	0.0023	0.0314	0.0294	0.0273	0.0628	0.0235	0.0981	0.0032
9	rs10988625	132927568	NA	NA	NA	NA	0.0124617084718693	0.171174460519214	0.0224	0.0179	0.0199	0.0054	0.1577	0.0051	0.0068	0.0596	0.003	0.1052	0.1284	0.0324	0.0047	0.1134	0.0193	0.0068	0.0047	0.0037	0.0023	0.0314	0.0294	0.0273	0.0627	0.0235	0.098	0.0032
9	rs12376641	132930078	NA	NA	NA	NA	0.014115570313201	0.180374233113658	0.0224	0.0179	0.02	0.0055	0.1576	0.0052	0.0069	0.0595	0.003	0.1052	0.1283	0.0325	0.0047	0.1135	0.0194	0.0068	0.0047	0.0036	0.0024	0.0314	0.0293	0.0273	0.0627	0.0236	0.0978	0.0032
9	rs3824542	132936132	NA	NA	NA	NA	0.0154785690207492	0.190560405479322	0.0225	0.0178	0.0201	0.0055	0.1576	0.0053	0.007	0.0594	0.003	0.1049	0.1279	0.0326	0.0048	0.1135	0.0198	0.0068	0.0047	0.0036	0.0024	0.0312	0.0293	0.0273	0.0628	0.0239	0.0971	0.0032
9	rs10988632	132941047	NA	NA	NA	NA	0.0182004632915323	0.205980167156929	0.0226	0.0179	0.0202	0.0055	0.1575	0.0053	0.007	0.0594	0.003	0.1048	0.1278	0.0326	0.0048	0.1134	0.0199	0.0068	0.0047	0.0036	0.0024	0.0311	0.0293	0.0274	0.0629	0.024	0.0969	0.0032
9	rs78795763	132945266	NA	NA	NA	NA	0.0359482679396721	0.255672128969427	0.0228	0.0177	0.0221	0.0059	0.1574	0.0059	0.0077	0.0587	0.0031	0.1029	0.1239	0.0333	0.0054	0.1127	0.0209	0.0072	0.005	0.0034	0.0026	0.0304	0.0299	0.029	0.0639	0.0264	0.0924	0.0034
9	rs79199260	132946644	1.14	0.0228924042877042	1.03	0.0399082203678001	0.0871792642778939	0.479087624282423	0.0229	0.0178	0.0238	0.0062	0.1579	0.0063	0.008	0.0586	0.0032	0.1018	0.119	0.0335	0.0058	0.1132	0.0221	0.0072	0.0053	0.0035	0.0025	0.0294	0.0302	0.0306	0.0647	0.0285	0.0883	0.0035
9	rs4424362	132947520	1.14	0.0228924042877042	1.03	0.0399082203678001	0.0893218113040786	0.455521224883855	0.0229	0.0178	0.0239	0.0062	0.1581	0.0064	0.008	0.0586	0.0032	0.1017	0.1189	0.0335	0.0058	0.113	0.0221	0.0073	0.0053	0.0035	0.0025	0.0294	0.0303	0.0306	0.0648	0.0286	0.0882	0.0035
9	rs77949928	132953884	1.14	0.0228924042877042	1.03	0.0399082203678001	0.099117955118701	0.485197179671711	0.0228	0.0179	0.0242	0.0062	0.1586	0.0064	0.008	0.0592	0.0031	0.1013	0.118	0.0335	0.0058	0.1126	0.0225	0.0072	0.0052	0.0035	0.0025	0.0291	0.0302	0.0307	0.0652	0.029	0.0875	0.0034
9	rs71501110	132954668	1.14	0.0228924042877042	1.03	0.0399082203678001	0.100765810803251	0.493783910943707	0.0228	0.018	0.0242	0.0062	0.1586	0.0064	0.008	0.0592	0.0031	0.1012	0.118	0.0334	0.0058	0.1126	0.0226	0.0072	0.0052	0.0035	0.0025	0.029	0.0302	0.0307	0.0653	0.0291	0.0874	0.0034
9	rs740918	132955172	1.14	0.0228924042877042	1.03	0.0399082203678001	0.100352253571132	0.484109577421359	0.0228	0.018	0.0242	0.0063	0.1586	0.0064	0.008	0.0593	0.0031	0.1012	0.1179	0.0334	0.0058	0.1125	0.0226	0.0072	0.0052	0.0035	0.0025	0.029	0.0301	0.0307	0.0653	0.0291	0.0874	0.0034
9	rs72759197	132963930	1.14	0.0228924042877042	1.02	0.0482398620390144	0.119561257827319	0.626755550927299	0.0228	0.0179	0.0245	0.0063	0.1593	0.0065	0.008	0.0591	0.003	0.1007	0.1174	0.0335	0.0057	0.1123	0.0228	0.007	0.0051	0.0038	0.0024	0.029	0.03	0.0312	0.0656	0.0297	0.0868	0.0034
9	rs75835785	132964267	1.14	0.0228924042877042	1.02	0.0482398620390144	0.120339493024542	0.640695016623353	0.0228	0.0179	0.0245	0.0063	0.1593	0.0065	0.008	0.0591	0.003	0.1006	0.1174	0.0336	0.0057	0.1123	0.0228	0.007	0.0051	0.0038	0.0024	0.029	0.03	0.0312	0.0656	0.0297	0.0868	0.0034
9	rs1891302	132970937	1.14	0.0228924042877042	1.01	0.0578993944755651	0.12234234348891	0.600241607682348	0.0228	0.0179	0.0246	0.0063	0.1594	0.0065	0.008	0.0591	0.003	0.1005	0.1173	0.0336	0.0056	0.1123	0.0228	0.0069	0.0051	0.0039	0.0024	0.029	0.03	0.0313	0.0657	0.0298	0.0867	0.0034
9	rs7023210	132972156	1.14	0.0228924042877042	1.01	0.0578993944755651	0.122809654858352	0.585091995670587	0.0228	0.0179	0.0246	0.0063	0.1594	0.0065	0.008	0.0591	0.003	0.1005	0.1173	0.0336	0.0056	0.1123	0.0228	0.0069	0.0051	0.0039	0.0024	0.029	0.03	0.0314	0.0657	0.0298	0.0867	0.0034
9	rs4836695	132976539	1.14	0.0228924042877042	1	0.069019173236101	0.126706438268258	0.602249399442963	0.0228	0.0179	0.0246	0.0063	0.1595	0.0065	0.008	0.0591	0.003	0.1005	0.1173	0.0336	0.0056	0.1122	0.0228	0.0069	0.0051	0.0039	0.0024	0.029	0.03	0.0314	0.0657	0.0299	0.0866	0.0033
9	rs113151584	132978560	1.14	0.0228924042877042	1	0.069019173236101	0.130981168137706	0.61692542067132	0.0228	0.0179	0.0247	0.0063	0.1596	0.0065	0.008	0.0591	0.003	0.1005	0.1173	0.0337	0.0056	0.1121	0.0229	0.0069	0.0051	0.004	0.0024	0.029	0.0299	0.0313	0.0657	0.03	0.0864	0.0034
9	rs55716566	132981255	1.14	0.0228924042877042	1	0.069019173236101	0.13786788849527	0.6308138250199	0.0228	0.0179	0.0247	0.0063	0.1597	0.0065	0.0081	0.0592	0.003	0.1006	0.1172	0.0337	0.0056	0.112	0.0229	0.0069	0.0051	0.004	0.0024	0.029	0.0299	0.0313	0.0657	0.03	0.0862	0.0033
9	rs10819618	132987419	1.14	0.0228924042877042	1	0.069019173236101	0.161868537703366	0.663937434103981	0.0228	0.0179	0.0249	0.0063	0.1596	0.0066	0.0081	0.0593	0.003	0.1009	0.1171	0.0338	0.0056	0.1117	0.0231	0.0069	0.0051	0.004	0.0024	0.029	0.0298	0.0313	0.0657	0.0302	0.0857	0.0032
9	rs35613953	132991895	1.14	0.0228924042877042	0.99	0.0817332193164052	0.193928877846805	0.72697010055745	0.0228	0.0179	0.0249	0.0063	0.1595	0.0066	0.0081	0.0593	0.003	0.1009	0.117	0.0339	0.0055	0.1117	0.0232	0.0068	0.0051	0.0041	0.0024	0.0288	0.0297	0.0313	0.0658	0.0305	0.0856	0.003
9	rs10988648	132992062	1.14	0.0228924042877042	0.99	0.0817332193164052	0.198632615340013	0.717097942419076	0.0228	0.0179	0.0249	0.0063	0.1595	0.0066	0.0081	0.0593	0.003	0.1009	0.1169	0.034	0.0055	0.1117	0.0232	0.0068	0.0051	0.0041	0.0024	0.0288	0.0296	0.0313	0.0658	0.0306	0.0856	0.003
9	rs7852859	132995160	1.15	0.0187447358909628	0.99	0.0817332193164052	0.287941385616284	0.890597644269689	0.0229	0.018	0.0251	0.0063	0.1587	0.0066	0.0081	0.0602	0.003	0.1008	0.1167	0.0341	0.0055	0.1115	0.0235	0.0068	0.005	0.0042	0.0025	0.0284	0.0294	0.0315	0.0659	0.031	0.0851	0.003
9	rs1054879	132995768	1.15	0.0187447358909628	0.99	0.0817332193164052	0.414401805179533	1.04026090403957	0.0229	0.0183	0.0255	0.0063	0.1585	0.0065	0.0081	0.0599	0.003	0.1003	0.1163	0.0345	0.0055	0.1113	0.0239	0.0067	0.005	0.0044	0.0025	0.0282	0.029	0.0317	0.0662	0.0318	0.0841	0.0031
9	rs36073320	132996302	1.17	0.0123113977173343	0.99	0.0817332193164052	0.968945046375073	1.45532370053702	0.0233	0.0183	0.0271	0.0062	0.1581	0.0063	0.008	0.059	0.0032	0.0994	0.1154	0.0351	0.0054	0.1096	0.0248	0.0062	0.0049	0.0048	0.0027	0.0296	0.0285	0.0324	0.0647	0.0339	0.0833	0.0031
9	rs41280142	132996337	1.17	0.0123113977173343	0.99	0.0817332193164052	1.02110253637481	1.50831504125754	0.0233	0.0183	0.0272	0.0062	0.158	0.0063	0.0079	0.0589	0.0032	0.0993	0.1152	0.0351	0.0054	0.1096	0.0248	0.0062	0.0049	0.0048	0.0027	0.0296	0.0285	0.0325	0.0647	0.034	0.0833	0.0031
9	rs34954279	132996457	1.17	0.0123113977173343	0.98	0.0961760782036991	1.17457217307182	1.65941636251605	0.0235	0.0183	0.0275	0.0062	0.1579	0.0063	0.0079	0.0586	0.0032	0.0991	0.1148	0.0353	0.0054	0.1095	0.0251	0.0061	0.0049	0.0049	0.0027	0.0295	0.0284	0.0328	0.0648	0.0345	0.0832	0.0031
9	rs13300858	132996875	1.18	0.00987247703783403	0.98	0.0961760782036991	2.29465343606327	2.34717316762948	0.0236	0.018	0.0293	0.0062	0.1566	0.0063	0.0078	0.0585	0.0034	0.0987	0.1137	0.0356	0.0054	0.1079	0.0259	0.0059	0.0049	0.0056	0.0031	0.029	0.028	0.0339	0.0645	0.0363	0.0824	0.003
9	rs41316508	132996946	1.19	0.0078597228853501	0.97	0.112481740502774	2.58623713378751	2.51002788301464	0.0236	0.0181	0.0296	0.0062	0.1565	0.0063	0.0078	0.0584	0.0034	0.0986	0.1132	0.0355	0.0055	0.1077	0.026	0.0058	0.0049	0.0058	0.0032	0.0289	0.028	0.0343	0.0643	0.0366	0.0823	0.003
9	rs114418161	132997135	1.19	0.0078597228853501	0.97	0.112481740502774	3.30143292046187	2.89323983933063	0.0236	0.0184	0.0304	0.0062	0.1556	0.0063	0.0078	0.0582	0.0034	0.0983	0.1124	0.0356	0.0055	0.1072	0.0263	0.0058	0.0049	0.0061	0.0033	0.0287	0.0279	0.0349	0.0644	0.0374	0.0818	0.003
9	rs13710	132997775	1.22	0.00379350371531455	0.96	0.130782650589638	3.49262886473096	3.02373770095369	0.0234	0.0199	0.0307	0.0062	0.1568	0.0063	0.0077	0.057	0.0033	0.0988	0.1129	0.0362	0.0051	0.1075	0.0264	0.0056	0.0049	0.0062	0.0033	0.0283	0.0281	0.0343	0.0639	0.037	0.0809	0.0028
9	rs79307495	133003291	NA	NA	NA	NA	3.21250533971759	2.92965593389759	0.0233	0.0218	0.0307	0.0058	0.1602	0.0061	0.0072	0.0552	0.0029	0.1006	0.1137	0.0363	0.004	0.1075	0.026	0.005	0.0049	0.0059	0.003	0.028	0.0287	0.0329	0.0637	0.0355	0.0821	0.0023
9	rs7867693	133003804	NA	NA	NA	NA	3.13933407642392	2.83496679099336	0.0233	0.0219	0.0307	0.0058	0.1603	0.0061	0.0072	0.0552	0.0029	0.1007	0.1138	0.0364	0.004	0.1075	0.026	0.005	0.0049	0.0059	0.003	0.028	0.0287	0.0329	0.0637	0.0355	0.0822	0.0023
9	rs7868148	133003934	NA	NA	NA	NA	3.10184834428043	2.77962779778262	0.0233	0.0219	0.0307	0.0058	0.1602	0.0061	0.0072	0.0552	0.0029	0.1006	0.1138	0.0364	0.004	0.1075	0.026	0.005	0.0049	0.0059	0.003	0.028	0.0287	0.0329	0.0637	0.0355	0.0823	0.0023
9	rs62586001	133005442	NA	NA	NA	NA	3.11636824423048	2.76917207993659	0.0234	0.0219	0.0307	0.0058	0.1602	0.0061	0.0072	0.0551	0.0029	0.1005	0.1137	0.0363	0.004	0.1075	0.026	0.0049	0.0049	0.0059	0.003	0.028	0.0287	0.0329	0.0638	0.0354	0.0824	0.0023
9	rs4553010	133011232	NA	NA	NA	NA	3.22588417947258	2.79756217982958	0.0235	0.0219	0.0307	0.0058	0.1605	0.006	0.0071	0.0548	0.0029	0.1007	0.1136	0.0363	0.004	0.1077	0.026	0.0048	0.0049	0.006	0.003	0.0281	0.0287	0.0329	0.0637	0.0353	0.0824	0.0022
9	rs10988659	133014733	NA	NA	NA	NA	3.24740052625939	2.76730545541097	0.0235	0.0219	0.0307	0.0058	0.1608	0.006	0.0071	0.0547	0.0028	0.1008	0.1137	0.0363	0.004	0.1078	0.0261	0.0048	0.0049	0.006	0.003	0.0281	0.0286	0.0329	0.0636	0.0353	0.0824	0.0022
9	rs10119818	133021887	NA	NA	NA	NA	3.23232193850723	2.73186674664724	0.0236	0.0221	0.0307	0.0058	0.1613	0.006	0.007	0.0544	0.0028	0.1007	0.1137	0.0363	0.0038	0.108	0.0258	0.0047	0.0049	0.006	0.003	0.0281	0.0286	0.0329	0.0637	0.035	0.0827	0.0022
9	rs79366318	133023677	NA	NA	NA	NA	3.2167488348276	2.73335785602836	0.0237	0.0221	0.0307	0.0057	0.1614	0.006	0.0069	0.0544	0.0028	0.1007	0.1137	0.0363	0.0038	0.1079	0.0258	0.0047	0.0049	0.006	0.003	0.0281	0.0286	0.0329	0.0636	0.035	0.0827	0.0022
9	rs7028995	133025949	NA	NA	NA	NA	3.21520556122318	2.71379443359901	0.0238	0.0221	0.0307	0.0057	0.1616	0.006	0.0069	0.0544	0.0028	0.1008	0.1137	0.0362	0.0037	0.1079	0.0258	0.0047	0.0049	0.006	0.003	0.0283	0.0286	0.0327	0.0635	0.0349	0.0828	0.0022
9	rs6478955	133026640	NA	NA	NA	NA	3.35975140305286	2.60750727803566	0.024	0.0222	0.0309	0.0057	0.1622	0.0061	0.0069	0.0545	0.0027	0.1009	0.1137	0.0361	0.0035	0.108	0.0256	0.0047	0.005	0.006	0.003	0.0283	0.0287	0.0321	0.0631	0.0347	0.0829	0.002
9	rs10819627	133029878	NA	NA	NA	NA	3.25049602973511	2.61677838719145	0.0242	0.0222	0.0308	0.0057	0.1625	0.0062	0.0068	0.0545	0.0027	0.1009	0.1135	0.0361	0.0037	0.108	0.0255	0.0047	0.005	0.006	0.003	0.0283	0.0287	0.032	0.063	0.0345	0.0829	0.002
9	rs118004427	133044454	NA	NA	NA	NA	2.90028354024397	2.54031578325497	0.0246	0.0223	0.0307	0.0057	0.1636	0.0062	0.0067	0.0542	0.0025	0.1003	0.1134	0.0361	0.0037	0.1084	0.025	0.0047	0.0051	0.006	0.0029	0.0285	0.0288	0.0317	0.0629	0.0339	0.0833	0.0021
9	rs6478958	133048855	NA	NA	NA	NA	2.75855158876063	2.56620532821688	0.0246	0.0224	0.0307	0.0057	0.1638	0.0062	0.0067	0.0541	0.0025	0.1003	0.1135	0.0361	0.0037	0.1084	0.0249	0.0047	0.0051	0.0059	0.0029	0.0286	0.0288	0.0317	0.063	0.0338	0.0834	0.0021
9	rs17521100	133052455	NA	NA	NA	NA	2.64176163696101	2.49895781646503	0.0246	0.0223	0.0306	0.0057	0.1645	0.0063	0.0067	0.0538	0.0025	0.1004	0.1133	0.0363	0.0036	0.1084	0.0247	0.0047	0.005	0.0058	0.0029	0.0286	0.0289	0.0317	0.0631	0.0335	0.0836	0.0021
9	rs1418194	133054343	NA	NA	NA	NA	2.60156394254378	2.44608794042332	0.0246	0.0223	0.0306	0.0057	0.1649	0.0064	0.0067	0.0536	0.0024	0.1006	0.1133	0.0364	0.0036	0.1084	0.0245	0.0047	0.005	0.0058	0.0029	0.0284	0.0289	0.0316	0.0631	0.0333	0.0837	0.002
9	rs4260979	133055949	NA	NA	NA	NA	2.56792987781992	2.42126647167708	0.0246	0.0221	0.0307	0.0057	0.1652	0.0064	0.0067	0.0535	0.0024	0.1007	0.1132	0.0364	0.0035	0.1085	0.0244	0.0047	0.0051	0.0058	0.0028	0.0283	0.029	0.0316	0.0632	0.0332	0.0839	0.002
9	rs35784841	133059300	NA	NA	NA	NA	2.5220984260973	2.42365534270913	0.0246	0.0221	0.0308	0.0057	0.1653	0.0064	0.0067	0.0535	0.0024	0.1007	0.1131	0.0365	0.0035	0.1084	0.0243	0.0047	0.0051	0.0058	0.0028	0.0284	0.029	0.0316	0.0633	0.0331	0.0839	0.002
9	rs72761260	133063070	NA	NA	NA	NA	2.47747547881349	2.39629254188896	0.0246	0.022	0.0308	0.0057	0.1653	0.0065	0.0067	0.0534	0.0024	0.1006	0.1131	0.0365	0.0035	0.1084	0.0243	0.0047	0.0051	0.0057	0.0028	0.0284	0.029	0.0316	0.0633	0.033	0.0838	0.002
9	rs7021965	133063108	NA	NA	NA	NA	2.48056958444873	2.39684309434761	0.0246	0.022	0.0308	0.0057	0.1653	0.0065	0.0067	0.0534	0.0024	0.1007	0.1131	0.0365	0.0035	0.1084	0.0243	0.0047	0.0051	0.0057	0.0028	0.0284	0.029	0.0316	0.0633	0.033	0.0838	0.002
9	rs76577761	133066939	NA	NA	NA	NA	2.50345555131289	2.44903178270122	0.0246	0.022	0.0308	0.0057	0.1654	0.0065	0.0067	0.0533	0.0024	0.1006	0.113	0.0364	0.0035	0.1084	0.0244	0.0048	0.0052	0.0057	0.0028	0.0284	0.029	0.0316	0.0633	0.033	0.0839	0.002
9	rs7043796	133070040	NA	NA	NA	NA	2.36209115103457	2.48273236408423	0.0246	0.0219	0.0307	0.0057	0.1655	0.0065	0.0069	0.0533	0.0023	0.1004	0.113	0.0364	0.0035	0.1084	0.0246	0.0049	0.0052	0.0057	0.0028	0.0284	0.029	0.0316	0.0633	0.0327	0.084	0.002
9	rs10116688	133070582	NA	NA	NA	NA	2.33249606561778	2.55621567902412	0.0246	0.0218	0.0307	0.0057	0.1656	0.0064	0.0069	0.0533	0.0023	0.1004	0.113	0.0363	0.0035	0.1084	0.0246	0.0049	0.0052	0.0057	0.0028	0.0284	0.0291	0.0316	0.0635	0.0326	0.0839	0.0019
9	rs56163132	133070766	NA	NA	NA	NA	2.31978223277496	2.55806526631271	0.0246	0.0217	0.0307	0.0057	0.1656	0.0065	0.0069	0.0532	0.0023	0.1004	0.1133	0.0363	0.0035	0.1084	0.0246	0.0049	0.0052	0.0057	0.0028	0.0282	0.0291	0.0316	0.0635	0.0326	0.0839	0.0019
9	rs12335387	133072603	NA	NA	NA	NA	2.38263113991816	2.73373064783317	0.0246	0.022	0.0306	0.0057	0.1657	0.0065	0.0069	0.0532	0.0023	0.1004	0.1131	0.0363	0.0035	0.1079	0.0247	0.0049	0.0053	0.0056	0.0027	0.0283	0.029	0.0316	0.0639	0.0324	0.0837	0.0019
9	rs75330437	133072861	NA	NA	NA	NA	2.40039931410249	2.73522187285806	0.0246	0.022	0.0306	0.0057	0.1658	0.0065	0.0069	0.0532	0.0023	0.1004	0.1131	0.0363	0.0035	0.1079	0.0247	0.0049	0.0053	0.0056	0.0027	0.0282	0.029	0.0316	0.0639	0.0324	0.0837	0.0019
9	rs914977	133226582	NA	NA	NA	NA	0.859732305121317	1.3966945420713	0.0251	0.0228	0.0268	0.0052	0.1732	0.0052	0.0069	0.0512	0.0012	0.1069	0.1211	0.0298	0.0038	0.1123	0.0218	0.0042	0.0051	0.0034	0.0012	0.0297	0.0253	0.0316	0.0718	0.0231	0.0825	0.0015
9	rs944939	133229443	NA	NA	NA	NA	0.729709421590806	1.19132721230694	0.0252	0.0228	0.0267	0.0052	0.1731	0.0052	0.0069	0.051	0.0011	0.1071	0.121	0.0296	0.0038	0.1123	0.0219	0.0042	0.0051	0.0034	0.0012	0.03	0.0255	0.0316	0.072	0.0228	0.0825	0.0015
9	rs118171219	133229687	NA	NA	NA	NA	0.740705599192573	1.22712541974885	0.0252	0.0229	0.0267	0.0052	0.1731	0.0052	0.0069	0.0511	0.0011	0.1071	0.1211	0.0296	0.0038	0.1123	0.0219	0.0042	0.0051	0.0034	0.0012	0.03	0.0255	0.0316	0.0721	0.0228	0.0825	0.0015
9	rs62579550	133235549	NA	NA	NA	NA	0.500605849078627	1.07162806555538	0.0253	0.023	0.0265	0.0051	0.1731	0.0051	0.0068	0.0515	0.001	0.1072	0.1212	0.0293	0.0038	0.1125	0.0218	0.0043	0.005	0.0033	0.0011	0.03	0.0253	0.0316	0.0729	0.0222	0.0829	0.0014
9	rs61748916	133235901	NA	NA	NA	NA	0.501931678891825	1.08039006612873	0.0253	0.023	0.0265	0.0051	0.1731	0.0051	0.0068	0.0515	0.001	0.1072	0.1212	0.0293	0.0038	0.1125	0.0218	0.0043	0.005	0.0033	0.0011	0.03	0.0253	0.0316	0.0729	0.0222	0.0829	0.0014
9	rs75174751	133240091	NA	NA	NA	NA	0.418784470546603	0.973607715958389	0.0252	0.0231	0.0265	0.0051	0.1731	0.0051	0.0068	0.0516	0.001	0.1072	0.1213	0.0292	0.0038	0.1125	0.0218	0.0043	0.005	0.0033	0.0011	0.0301	0.0253	0.0315	0.0731	0.022	0.0831	0.0014
9	rs7874077	133242154	NA	NA	NA	NA	0.326278427024202	0.75344013706507	0.0252	0.0231	0.0265	0.0051	0.173	0.0051	0.0068	0.0517	0.001	0.1073	0.1213	0.0291	0.0038	0.1125	0.0218	0.0043	0.005	0.0033	0.001	0.0301	0.0253	0.0315	0.0732	0.0219	0.0832	0.0014
9	rs867943	133246032	NA	NA	NA	NA	0.266929056394029	0.619668392586217	0.0252	0.0232	0.0264	0.0051	0.173	0.0051	0.0068	0.0516	9e-04	0.1077	0.1213	0.0292	0.0038	0.1125	0.0218	0.0044	0.005	0.0033	0.001	0.0301	0.0252	0.0315	0.0733	0.0217	0.0835	0.0014
9	rs1953156	133246744	NA	NA	NA	NA	0.265285134094937	0.606988351432865	0.0252	0.0232	0.0263	0.005	0.173	0.0051	0.0067	0.0516	9e-04	0.1079	0.1213	0.0292	0.0038	0.1125	0.0217	0.0043	0.005	0.0033	0.001	0.0301	0.0252	0.0315	0.0733	0.0216	0.0835	0.0014
9	rs10901213	133247453	NA	NA	NA	NA	0.268257329257079	0.595515291962389	0.0252	0.0232	0.0263	0.005	0.173	0.0051	0.0067	0.0517	9e-04	0.1079	0.1213	0.0291	0.0038	0.1125	0.0218	0.0044	0.005	0.0033	0.001	0.0301	0.0252	0.0315	0.0733	0.0216	0.0836	0.0014
9	rs34086431	133248242	NA	NA	NA	NA	0.270049254833761	0.580536864442504	0.0252	0.0232	0.0263	0.005	0.1729	0.0051	0.0067	0.0516	9e-04	0.108	0.1213	0.0291	0.0038	0.1125	0.0218	0.0044	0.005	0.0033	0.001	0.0301	0.0252	0.0315	0.0733	0.0216	0.0836	0.0014
9	rs7020021	133252969	NA	NA	NA	NA	0.138905054443895	0.333982135029116	0.0255	0.0237	0.0255	0.0047	0.1728	0.0051	0.0065	0.0507	8e-04	0.1078	0.1222	0.029	0.0037	0.113	0.0218	0.0045	0.005	0.0032	0.001	0.0297	0.0252	0.0316	0.0745	0.0205	0.0846	0.0013
9	rs7871552	133259354	NA	NA	NA	NA	0.127752097047658	0.318137967515248	0.0255	0.0237	0.0255	0.0047	0.1726	0.0051	0.0065	0.0508	8e-04	0.1078	0.1225	0.029	0.0037	0.1132	0.0218	0.0045	0.005	0.0032	0.001	0.0296	0.0252	0.0316	0.0746	0.0205	0.0846	0.0013
9	rs6597635	133259700	NA	NA	NA	NA	0.127422899867902	0.315237788631086	0.0255	0.0237	0.0254	0.0047	0.1726	0.0051	0.0065	0.0508	8e-04	0.1078	0.1225	0.029	0.0038	0.1132	0.0218	0.0045	0.005	0.0032	0.001	0.0296	0.0252	0.0316	0.0746	0.0205	0.0846	0.0014
9	rs7855331	133262821	NA	NA	NA	NA	0.113557718850629	0.293268893540152	0.0255	0.0236	0.0254	0.0047	0.1725	0.0051	0.0065	0.0509	8e-04	0.1078	0.1229	0.0289	0.0038	0.1132	0.0217	0.0045	0.005	0.0032	0.0011	0.0296	0.0252	0.0315	0.0746	0.0204	0.0845	0.0014
9	rs12379991	133263458	NA	NA	NA	NA	0.108500517446727	0.303597103150958	0.0254	0.0237	0.0253	0.0046	0.1725	0.0051	0.0065	0.0509	8e-04	0.1077	0.1231	0.0288	0.0038	0.1136	0.0217	0.0045	0.005	0.0032	0.001	0.0296	0.0252	0.0315	0.0747	0.0204	0.0845	0.0014
9	rs62580988	133263593	NA	NA	NA	NA	0.107446853615376	0.307303109617828	0.0254	0.0237	0.0253	0.0046	0.1724	0.0051	0.0065	0.0509	8e-04	0.1077	0.1231	0.0288	0.0037	0.1136	0.0217	0.0045	0.005	0.0032	0.001	0.0296	0.0252	0.0315	0.0747	0.0204	0.0845	0.0014
9	rs7849839	133263923	NA	NA	NA	NA	0.109642359230194	0.320924657666739	0.0254	0.0237	0.0253	0.0046	0.1724	0.0051	0.0064	0.0509	8e-04	0.1078	0.1231	0.0288	0.0037	0.1135	0.0217	0.0045	0.005	0.0032	0.001	0.0296	0.0252	0.0315	0.0748	0.0204	0.0845	0.0014
9	rs45488294	133266442	1.35	7.15126936003673e-05	0.96	0.130782650589638	0.106479890880361	0.256918241675486	0.0253	0.0239	0.0252	0.0045	0.1716	0.0049	0.0063	0.0509	8e-04	0.1084	0.1233	0.0286	0.0037	0.1135	0.0216	0.0044	0.005	0.0031	0.001	0.0298	0.0251	0.0312	0.0755	0.02	0.0848	0.0014
9	rs79285457	133267449	NA	NA	NA	NA	0.0986064829618845	0.222011047405546	0.0252	0.024	0.0251	0.0044	0.1718	0.0048	0.0063	0.0509	8e-04	0.1085	0.1234	0.0285	0.0037	0.1135	0.0215	0.0044	0.0049	0.0031	0.001	0.03	0.0251	0.0312	0.0758	0.0199	0.085	0.0014
9	rs117534175	133268506	1.35	7.15126936003673e-05	0.96	0.130782650589638	0.0909868274939778	0.194170386651712	0.025	0.0241	0.0249	0.0044	0.1719	0.0048	0.0063	0.051	8e-04	0.1086	0.1235	0.0284	0.0037	0.1136	0.0215	0.0044	0.0049	0.0031	0.001	0.0301	0.0251	0.0311	0.076	0.0197	0.0852	0.0014
9	rs77826389	133268888	1.34	0.000101880566964326	0.96	0.130782650589638	0.0869904125159564	0.189943862760681	0.0249	0.0241	0.0248	0.0044	0.1719	0.0048	0.0063	0.051	8e-04	0.1087	0.1235	0.0284	0.0037	0.1136	0.0214	0.0044	0.0049	0.0031	0.001	0.0301	0.0251	0.0311	0.0761	0.0196	0.0852	0.0014
9	rs80073481	133269361	1.34	0.000101880566964326	0.96	0.130782650589638	0.0877236639968886	0.172961250104907	0.0249	0.0242	0.0248	0.0043	0.1718	0.0048	0.0064	0.051	8e-04	0.1087	0.1235	0.0283	0.0037	0.1136	0.0214	0.0044	0.0049	0.0031	0.001	0.03	0.0251	0.0311	0.0761	0.0195	0.0853	0.0014
9	rs72761288	133271894	1.34	0.000101880566964326	0.96	0.130782650589638	0.0626555178538244	0.140710388880104	0.0245	0.0243	0.0245	0.0043	0.1715	0.0048	0.0066	0.0511	8e-04	0.1091	0.1237	0.0281	0.0036	0.1138	0.0214	0.0046	0.005	0.0031	0.001	0.03	0.0251	0.031	0.0763	0.0192	0.0855	0.0014
9	rs4573325	133274265	1.33	0.000143959703891402	0.92	0.226487429171296	0.0471645609059633	0.120145074782239	0.0241	0.0245	0.0242	0.0043	0.1717	0.0049	0.0068	0.0512	9e-04	0.109	0.1238	0.028	0.0035	0.1136	0.0213	0.0047	0.005	0.0032	0.0011	0.03	0.0251	0.031	0.0768	0.0188	0.0856	0.0014
9	rs914978	133277641	1.32	0.000201763425019042	0.91	0.256642068151906	0.036105624743735	0.0936003114649581	0.0235	0.0247	0.0239	0.0043	0.1727	0.005	0.007	0.0511	9e-04	0.109	0.1237	0.0281	0.0034	0.1138	0.0211	0.0048	0.0051	0.0032	0.0011	0.0299	0.0249	0.0309	0.0773	0.0182	0.0858	0.0014
9	rs79881769	133280409	1.32	0.000201763425019042	0.91	0.256642068151906	0.0318175801563928	0.0739440968086657	0.023	0.0248	0.0238	0.0042	0.1736	0.005	0.0071	0.0511	0.001	0.1086	0.1241	0.028	0.0033	0.1138	0.021	0.0048	0.0051	0.0032	0.0011	0.0299	0.0247	0.0305	0.0775	0.0181	0.0861	0.0014
9	rs75527174	133280476	1.32	0.000201763425019042	0.91	0.256642068151906	0.0312203460903616	0.0725106983371063	0.023	0.0248	0.0238	0.0042	0.1736	0.005	0.0071	0.0511	0.001	0.1086	0.1241	0.028	0.0033	0.1138	0.021	0.0048	0.0051	0.0031	0.0011	0.0299	0.0247	0.0305	0.0775	0.0181	0.0861	0.0014
9	rs10736862	133283255	1.32	0.000201763425019042	0.9	0.289513196358555	0.0256546041764494	0.0673778871803272	0.0229	0.0248	0.0238	0.0042	0.1738	0.005	0.0071	0.0511	0.001	0.1086	0.1242	0.028	0.0033	0.1138	0.021	0.0048	0.0051	0.0032	0.0011	0.0299	0.0247	0.0304	0.0776	0.0181	0.0861	0.0014
9	rs3926856	133285022	1.31	0.000280483573344195	0.89	0.325204496311925	0.0164371492113173	0.0493152094981263	0.0226	0.0249	0.0237	0.0041	0.1739	0.005	0.0069	0.0511	0.0011	0.1088	0.1242	0.0278	0.0033	0.1144	0.0208	0.0048	0.0052	0.0032	0.0011	0.0299	0.0244	0.0304	0.0779	0.0179	0.086	0.0014
9	rs10901311	133285049	1.31	0.000280483573344195	0.89	0.325204496311925	0.0168675856667025	0.0561737222140632	0.0225	0.0249	0.0237	0.0041	0.1739	0.005	0.0069	0.0511	0.0011	0.1089	0.1242	0.0278	0.0033	0.1144	0.0208	0.0048	0.0051	0.0032	0.0011	0.0299	0.0244	0.0304	0.0779	0.0179	0.086	0.0014
9	rs62581029	133287227	1.3	0.000386766391878256	0.89	0.325204496311925	0.020481883486852	0.0450967811091947	0.0228	0.0255	0.0233	0.004	0.174	0.0052	0.007	0.0507	0.0011	0.1084	0.1245	0.0282	0.0032	0.1149	0.0202	0.0048	0.0051	0.0032	0.001	0.0298	0.0242	0.0301	0.0786	0.0171	0.0866	0.0014
9	rs11244241	133288738	1.29	0.000529030323892178	0.89	0.325204496311925	0.0233764736569037	0.0468589406005095	0.0229	0.0259	0.0233	0.004	0.1739	0.0052	0.0071	0.051	0.0012	0.1081	0.1246	0.0282	0.0032	0.1148	0.0201	0.0048	0.0052	0.0032	0.001	0.0297	0.0241	0.0301	0.0786	0.017	0.0867	0.0014
9	rs7854053	133291793	1.29	0.000529030323892178	0.89	0.325204496311925	0.0236968604691673	0.0432502093949739	0.0229	0.026	0.0233	0.004	0.1739	0.0053	0.0071	0.051	0.0012	0.1081	0.1246	0.0282	0.0032	0.1148	0.02	0.0048	0.0052	0.0032	0.001	0.0297	0.0241	0.0301	0.0786	0.017	0.0867	0.0014
9	rs13294886	133294244	1.29	0.000529030323892178	0.89	0.325204496311925	0.0262165383236425	0.0445739686724164	0.0229	0.0261	0.0233	0.004	0.1739	0.0053	0.0071	0.051	0.0012	0.1081	0.1246	0.0282	0.0032	0.1148	0.02	0.0048	0.0052	0.0032	0.001	0.0297	0.0241	0.0301	0.0786	0.017	0.0867	0.0014
9	rs78880657	133295361	1.29	0.000529030323892178	0.89	0.325204496311925	0.0255309057686859	0.0462093511636146	0.0229	0.0261	0.0232	0.004	0.1738	0.0053	0.0071	0.0511	0.0012	0.1081	0.1247	0.0282	0.0032	0.1148	0.0199	0.0048	0.0052	0.0032	0.001	0.0297	0.0242	0.0301	0.0787	0.017	0.0866	0.0014
9	rs7021133	133296375	1.29	0.000529030323892178	0.89	0.325204496311925	0.0253154582052024	0.0465631767339599	0.023	0.0262	0.0232	0.004	0.1737	0.0053	0.0071	0.0512	0.0012	0.108	0.1248	0.0282	0.0032	0.1148	0.0198	0.0048	0.0052	0.0032	0.001	0.0297	0.0242	0.0301	0.0787	0.0169	0.0866	0.0014
9	rs35058896	133299256	1.29	0.000529030323892178	0.88	0.363814363818289	0.0240598131811998	0.045213328493622	0.023	0.0262	0.0229	0.004	0.1736	0.0053	0.0071	0.0512	0.0012	0.1079	0.1253	0.0283	0.0032	0.1149	0.0193	0.0048	0.0052	0.0031	0.0011	0.0296	0.0243	0.0301	0.079	0.0169	0.0866	0.0013
9	rs11244302	133302232	1.29	0.000529030323892178	0.87	0.405435896572436	0.0294531703696276	0.0459154073011903	0.0229	0.0262	0.023	0.004	0.1736	0.0053	0.007	0.0512	0.0012	0.1078	0.1256	0.0284	0.0034	0.1148	0.0191	0.0045	0.0051	0.0031	0.0011	0.0295	0.0245	0.03	0.0794	0.0169	0.0865	0.0013
9	rs885063	133304189	1.29	0.000529030323892178	0.87	0.405435896572436	0.0416133731119141	0.046150496103124	0.0228	0.0263	0.0229	0.004	0.1737	0.0053	0.007	0.0515	0.0012	0.1078	0.1257	0.0285	0.0034	0.115	0.0185	0.0041	0.0051	0.003	0.001	0.0293	0.0245	0.03	0.0798	0.0169	0.0866	0.0013
9	rs7032910	133304271	1.29	0.000529030323892178	0.87	0.405435896572436	0.0400127415673552	0.0470367950796664	0.0228	0.0264	0.0229	0.004	0.1737	0.0054	0.007	0.0513	0.0012	0.1078	0.1258	0.0285	0.0034	0.115	0.0185	0.0042	0.0051	0.003	0.0011	0.0292	0.0246	0.03	0.0798	0.0169	0.0867	0.0014
9	rs59218805	133305012	1.28	0.000717825382468833	0.87	0.405435896572436	0.0439151720085193	0.0479305133119256	0.0228	0.0264	0.0229	0.004	0.1735	0.0054	0.007	0.0513	0.0012	0.1083	0.1256	0.0283	0.0034	0.115	0.0185	0.0042	0.0051	0.003	0.0011	0.0291	0.0245	0.03	0.0801	0.0168	0.0866	0.0014
9	rs35509713	133306791	1.28	0.000717825382468833	0.87	0.405435896572436	0.0645431437415535	0.0628063109360394	0.0229	0.0269	0.0227	0.004	0.1732	0.0054	0.0072	0.0508	0.0012	0.1089	0.1257	0.0281	0.0034	0.1148	0.0186	0.0041	0.0051	0.0029	0.0011	0.0287	0.0245	0.0299	0.0802	0.0168	0.087	0.0014
9	rs12552209	133307382	1.28	0.000717825382468833	0.86	0.450156947394433	0.073392603157641	0.0696788039230055	0.023	0.027	0.0227	0.0041	0.1731	0.0054	0.0073	0.0506	0.0012	0.1091	0.1257	0.0281	0.0034	0.1148	0.0186	0.0041	0.0051	0.0029	0.0011	0.0285	0.0245	0.0299	0.0802	0.0168	0.0872	0.0014
9	rs72761298	133309696	1.28	0.000717825382468833	0.86	0.450156947394433	0.0701409463693435	0.0764802456905709	0.0229	0.0271	0.0226	0.0041	0.1729	0.0054	0.0073	0.0506	0.0012	0.1092	0.126	0.028	0.0034	0.1149	0.0185	0.0041	0.0051	0.0028	0.001	0.0284	0.0245	0.0298	0.0804	0.0167	0.0873	0.0013
9	rs4237122	133313115	1.28	0.000717825382468833	0.86	0.450156947394433	0.0770674082933491	0.0799407688518191	0.0231	0.0269	0.0225	0.0041	0.1728	0.0053	0.0072	0.0505	0.0013	0.1092	0.1267	0.0276	0.0034	0.1153	0.0183	0.0041	0.005	0.0028	0.0011	0.0282	0.0244	0.0296	0.0809	0.0164	0.0876	0.0013
9	rs12236605	133314926	1.28	0.000717825382468833	0.86	0.450156947394433	0.0812195198151081	0.081581939666704	0.0231	0.0266	0.0225	0.0041	0.1727	0.0053	0.0072	0.0504	0.0014	0.1093	0.1265	0.0276	0.0034	0.1154	0.0183	0.0041	0.005	0.0029	0.0011	0.0278	0.0245	0.0295	0.0814	0.0163	0.0877	0.0013
9	rs2313078	133315356	1.28	0.000717825382468833	0.86	0.450156947394433	0.0792259150122261	0.0813573477662263	0.0231	0.0266	0.0225	0.0041	0.1727	0.0053	0.0072	0.0503	0.0014	0.1093	0.1267	0.0277	0.0034	0.1154	0.0183	0.0042	0.005	0.0029	0.0011	0.0277	0.0245	0.0295	0.0815	0.0162	0.0876	0.0013
9	rs928518	133318751	1.28	0.000717825382468833	0.85	0.498060230126391	0.0867311663933131	0.0767723215417254	0.0229	0.0268	0.0223	0.0041	0.172	0.0052	0.0072	0.0503	0.0014	0.1096	0.1273	0.0278	0.0035	0.1153	0.0181	0.0041	0.0051	0.0028	0.0011	0.0274	0.0245	0.0294	0.0822	0.0162	0.0875	0.0013
9	rs11244367	133319473	1.28	0.000717825382468833	0.85	0.498060230126391	0.0865664477445525	0.0698895715461525	0.0229	0.0269	0.0223	0.0041	0.1721	0.0052	0.0072	0.0503	0.0014	0.1095	0.1274	0.0278	0.0035	0.1151	0.0181	0.0041	0.0051	0.0027	0.0011	0.0274	0.0245	0.0293	0.0824	0.0162	0.0876	0.0013
9	rs11244382	133322420	1.28	0.000717825382468833	0.85	0.498060230126391	0.103164413225656	0.0561737222140632	0.0226	0.0271	0.0222	0.0042	0.1723	0.0051	0.0071	0.0505	0.0014	0.1092	0.1278	0.0279	0.0035	0.1146	0.0181	0.0039	0.0051	0.0025	0.001	0.0271	0.0245	0.029	0.0833	0.0161	0.088	0.0014
9	rs12554609	133323327	1.27	0.000966231521019548	0.85	0.498060230126391	0.108826003430286	0.0517024860776062	0.0225	0.0272	0.0222	0.0042	0.1724	0.0051	0.0071	0.0506	0.0014	0.1093	0.1278	0.0279	0.0035	0.1143	0.0181	0.0038	0.0051	0.0024	0.001	0.0271	0.0245	0.0289	0.0835	0.0161	0.0881	0.0014
9	rs11243372	133324400	1.27	0.000966231521019548	0.85	0.498060230126391	0.117017796704085	0.051332012947862	0.0224	0.0273	0.0222	0.0043	0.1722	0.0051	0.0071	0.0508	0.0014	0.1094	0.1279	0.0279	0.0035	0.1142	0.018	0.0037	0.005	0.0024	0.001	0.027	0.0245	0.0288	0.0837	0.0161	0.0882	0.0014
9	rs117997457	133326408	1.27	0.000966231521019548	0.85	0.498060230126391	0.114956559866493	0.0462093511636146	0.0223	0.0274	0.0221	0.0043	0.172	0.005	0.007	0.0509	0.0014	0.1096	0.1278	0.0279	0.0035	0.1144	0.018	0.0037	0.005	0.0023	0.001	0.0269	0.0246	0.0286	0.0839	0.016	0.0884	0.0014
9	rs1615006	133327835	1.27	0.000966231521019548	0.85	0.498060230126391	0.113140119648758	0.0456808493126426	0.0223	0.0274	0.022	0.0043	0.1719	0.005	0.007	0.051	0.0014	0.1096	0.1277	0.0279	0.0035	0.1144	0.018	0.0037	0.0051	0.0023	0.001	0.0268	0.0247	0.0286	0.084	0.016	0.0885	0.0014
9	rs1760253	133328337	1.27	0.000966231521019548	0.85	0.498060230126391	0.114732037437691	0.0441692079154671	0.0223	0.0274	0.022	0.0043	0.172	0.005	0.0069	0.051	0.0014	0.1096	0.1276	0.0279	0.0035	0.1144	0.018	0.0036	0.0051	0.0023	0.001	0.0268	0.0247	0.0286	0.084	0.016	0.0886	0.0014
9	rs1215981	133336948	1.27	0.000966231521019548	0.85	0.498060230126391	0.13422819127867	0.0487110428796744	0.0223	0.0273	0.0218	0.0042	0.1729	0.005	0.0067	0.0515	0.0017	0.1091	0.1258	0.0278	0.0034	0.1147	0.0179	0.0035	0.0051	0.0023	0.001	0.0267	0.0246	0.0284	0.0853	0.016	0.0889	0.0015
9	rs1215979	133337307	1.27	0.000966231521019548	0.85	0.498060230126391	0.130950764076528	0.0491336170137202	0.0223	0.0273	0.0217	0.0042	0.1729	0.005	0.0067	0.0515	0.0017	0.1091	0.1258	0.0278	0.0034	0.1147	0.0179	0.0035	0.0051	0.0023	0.001	0.0267	0.0246	0.0283	0.0853	0.016	0.089	0.0015
9	rs79576332	133345578	1.28	0.000717825382468833	0.85	0.498060230126391	0.108229740004121	0.0517643442350716	0.0223	0.0272	0.0214	0.0043	0.1728	0.005	0.0065	0.0521	0.0017	0.1088	0.1268	0.0277	0.0035	0.1144	0.018	0.0035	0.0051	0.0022	0.001	0.0266	0.0244	0.0283	0.0856	0.0158	0.0888	0.0015
9	rs41302903	133351934	1.28	0.000717825382468833	0.85	0.498060230126391	0.0874393606792596	0.0607370992376817	0.0224	0.027	0.0211	0.0044	0.1726	0.0052	0.0062	0.053	0.0017	0.1084	0.1279	0.0276	0.0036	0.1139	0.018	0.0035	0.0051	0.0021	0.0011	0.0264	0.0241	0.0283	0.0859	0.0155	0.0886	0.0015
9	rs58283294	133352554	1.28	0.000717825382468833	0.85	0.498060230126391	0.0858861629431566	0.0592865141321168	0.0224	0.027	0.0211	0.0044	0.1726	0.0052	0.0062	0.053	0.0017	0.1084	0.128	0.0277	0.0036	0.1138	0.018	0.0035	0.0051	0.0021	0.0011	0.0264	0.0241	0.0283	0.0859	0.0155	0.0886	0.0015
9	rs75912463	133354402	1.28	0.000717825382468833	0.85	0.498060230126391	0.0837045478431133	0.0626719286042323	0.0224	0.027	0.0211	0.0044	0.1727	0.0052	0.0062	0.053	0.0017	0.1083	0.1282	0.0277	0.0036	0.1138	0.0181	0.0035	0.0051	0.0021	0.0011	0.0263	0.0241	0.0283	0.0859	0.0154	0.0885	0.0016
9	rs2043191	133356944	1.28	0.000717825382468833	0.85	0.498060230126391	0.0774390932690942	0.0624035290588065	0.0225	0.027	0.0211	0.0044	0.1727	0.0052	0.0062	0.0531	0.0017	0.1081	0.1284	0.0278	0.0035	0.1138	0.0182	0.0035	0.0051	0.0021	0.0011	0.0263	0.024	0.0283	0.0859	0.0154	0.0884	0.0016
9	rs74332768	133357017	1.28	0.000717825382468833	0.85	0.498060230126391	0.0782079588118062	0.0642925244573774	0.0225	0.0269	0.0211	0.0044	0.1726	0.0052	0.0062	0.0531	0.0017	0.1081	0.1285	0.0278	0.0035	0.1137	0.0182	0.0035	0.0051	0.0021	0.0011	0.0263	0.024	0.0283	0.086	0.0154	0.0884	0.0016
9	rs117211662	133357293	1.28	0.000717825382468833	0.85	0.498060230126391	0.0778558704325153	0.0624035290588065	0.0225	0.0269	0.0211	0.0044	0.1726	0.0052	0.0062	0.0531	0.0017	0.1081	0.1285	0.0277	0.0035	0.1137	0.0181	0.0035	0.0051	0.0021	0.0011	0.0263	0.024	0.0283	0.086	0.0154	0.0883	0.0016
9	rs666174	133361916	1.28	0.000717825382468833	0.85	0.498060230126391	0.0632870305358414	0.0780922886293486	0.0226	0.0271	0.0213	0.0044	0.1717	0.0053	0.0058	0.0531	0.0018	0.1081	0.1291	0.0276	0.0036	0.1135	0.0183	0.0034	0.0052	0.0021	0.0012	0.0266	0.0239	0.0282	0.086	0.0154	0.0881	0.0017
9	rs77415973	133361966	1.28	0.000717825382468833	0.85	0.498060230126391	0.0635369545915299	0.0800150737202863	0.0226	0.0271	0.0213	0.0044	0.1717	0.0053	0.0058	0.0531	0.0018	0.1081	0.1292	0.0276	0.0036	0.1134	0.0183	0.0034	0.0052	0.0021	0.0012	0.0266	0.0239	0.0282	0.086	0.0154	0.0881	0.0017
9	rs17147029	133362610	1.28	0.000717825382468833	0.85	0.498060230126391	0.0650892494152787	0.0936003114649581	0.0226	0.0273	0.0213	0.0044	0.1716	0.0053	0.0058	0.0531	0.0018	0.108	0.1293	0.0277	0.0036	0.1135	0.0183	0.0034	0.0052	0.0021	0.0012	0.0266	0.0239	0.0282	0.0859	0.0152	0.0882	0.0017
9	rs11789315	133362891	1.28	0.000717825382468833	0.85	0.498060230126391	0.0662300969473666	0.0990424648448036	0.0226	0.0273	0.0213	0.0045	0.1716	0.0053	0.0058	0.0531	0.0018	0.108	0.1293	0.0277	0.0036	0.1135	0.0183	0.0034	0.0052	0.0021	0.0012	0.0265	0.0239	0.0282	0.0859	0.0152	0.0882	0.0017
9	rs72763030	133363586	1.28	0.000717825382468833	0.85	0.498060230126391	0.0666861063727617	0.0989615604761217	0.0226	0.0273	0.0213	0.0045	0.1716	0.0053	0.0058	0.0531	0.0018	0.108	0.1293	0.0277	0.0036	0.1135	0.0183	0.0034	0.0052	0.0021	0.0012	0.0265	0.0239	0.0282	0.0859	0.0153	0.0882	0.0017
9	rs118129357	133364023	1.28	0.000717825382468833	0.86	0.450156947394433	0.0671641293334901	0.103696486231095	0.0226	0.0273	0.0213	0.0045	0.1716	0.0053	0.0058	0.0531	0.0018	0.108	0.1293	0.0277	0.0036	0.1135	0.0183	0.0034	0.0052	0.0021	0.0012	0.0265	0.0239	0.0282	0.0859	0.0153	0.0882	0.0017
9	rs634432	133367368	1.28	0.000717825382468833	0.86	0.450156947394433	0.0668651030667458	0.100747415459412	0.0226	0.0273	0.0213	0.0045	0.1715	0.0053	0.0057	0.0531	0.0018	0.108	0.1293	0.0276	0.0036	0.1135	0.0184	0.0034	0.0052	0.0021	0.0012	0.0264	0.0239	0.0282	0.0859	0.0152	0.0883	0.0018
9	rs55927446	133374281	1.28	0.000717825382468833	0.86	0.450156947394433	0.0773296545097356	0.127548514627829	0.0226	0.0275	0.0213	0.0045	0.1709	0.0055	0.0057	0.0533	0.0019	0.108	0.1296	0.0273	0.0036	0.1135	0.0183	0.0035	0.0052	0.0021	0.0012	0.0261	0.0238	0.0281	0.0861	0.0151	0.0882	0.0018
9	rs3087691	133377617	1.29	0.000529030323892178	0.86	0.450156947394433	0.0720679058097076	0.18118205421371	0.0225	0.0276	0.0212	0.0046	0.1712	0.0055	0.0056	0.0534	0.0019	0.1071	0.1308	0.0272	0.0036	0.1133	0.0184	0.0035	0.0054	0.0021	0.0013	0.0261	0.0237	0.028	0.086	0.0149	0.0881	0.0019
9	rs2991274	133387709	1.29	0.000529030323892178	0.86	0.450156947394433	0.0676243335459699	0.202927074854229	0.0224	0.0276	0.0211	0.0046	0.1714	0.0055	0.0055	0.0535	0.0019	0.107	0.1311	0.0271	0.0036	0.1134	0.0184	0.0035	0.0054	0.0021	0.0013	0.0262	0.0237	0.0279	0.0859	0.0148	0.0878	0.0019
9	rs13286828	133391103	1.29	0.000529030323892178	0.86	0.450156947394433	0.0622178379789101	0.203452383151327	0.0224	0.0276	0.0211	0.0046	0.1715	0.0056	0.0055	0.0534	0.0019	0.1067	0.1315	0.0271	0.0036	0.1135	0.0185	0.0035	0.0054	0.0021	0.0013	0.0262	0.0236	0.028	0.0858	0.0148	0.0875	0.002
9	rs597275	133393717	1.29	0.000529030323892178	0.86	0.450156947394433	0.0670444140222232	0.223418897183635	0.0224	0.0277	0.021	0.0047	0.1718	0.0056	0.0054	0.0532	0.0019	0.1066	0.1317	0.0272	0.0036	0.1134	0.0185	0.0036	0.0054	0.0021	0.0013	0.0263	0.0236	0.028	0.0857	0.0147	0.0874	0.002
9	rs55685805	133393936	1.29	0.000529030323892178	0.86	0.450156947394433	0.0642518295877387	0.219204095277494	0.0224	0.0276	0.021	0.0046	0.1718	0.0056	0.0054	0.0532	0.0019	0.1066	0.1317	0.0272	0.0036	0.1134	0.0185	0.0036	0.0054	0.0022	0.0013	0.0263	0.0236	0.028	0.0857	0.0147	0.0874	0.002
9	rs10901125	133399852	NA	NA	NA	NA	0.0765663739229358	0.274792405041777	0.022	0.028	0.0203	0.0049	0.1707	0.0062	0.0058	0.052	0.002	0.1027	0.135	0.0288	0.0041	0.1129	0.0189	0.004	0.0061	0.0024	0.0016	0.0273	0.0235	0.029	0.0859	0.0142	0.084	0.0024
9	rs4740339	133400958	NA	NA	NA	NA	0.0716714636462762	0.289967923990191	0.0219	0.028	0.02	0.0049	0.1705	0.0063	0.0059	0.0517	0.002	0.1018	0.1358	0.0294	0.0041	0.1131	0.019	0.0041	0.0062	0.0025	0.0016	0.0274	0.0236	0.0292	0.0857	0.0141	0.0834	0.0025
9	rs11790135	133403157	NA	NA	NA	NA	0.0789817203164618	0.342853389947382	0.0216	0.0282	0.0194	0.0049	0.17	0.0065	0.0059	0.0516	0.002	0.101	0.1364	0.0297	0.0042	0.113	0.0191	0.0042	0.0062	0.0026	0.0017	0.0275	0.0238	0.0297	0.086	0.0141	0.0828	0.0026
9	rs10114422	133403298	NA	NA	NA	NA	0.0814455091321135	0.353287541709458	0.0217	0.0282	0.0192	0.0049	0.1699	0.0065	0.0059	0.0516	0.002	0.101	0.1365	0.0297	0.0043	0.1129	0.0191	0.0042	0.0063	0.0026	0.0017	0.0275	0.0239	0.0297	0.086	0.0141	0.0828	0.0026
9	rs11790847	133405026	1.3	0.000386766391878256	0.86	0.450156947394433	0.0853490545167024	0.370368689147405	0.0215	0.0284	0.0187	0.0048	0.1694	0.0066	0.0059	0.0517	0.002	0.1002	0.1369	0.0297	0.0044	0.113	0.0193	0.0043	0.0063	0.0026	0.0017	0.0275	0.024	0.0299	0.0863	0.0141	0.0828	0.0026
9	rs73546064	133408496	1.29	0.000529030323892178	0.85	0.498060230126391	0.0960237179644031	0.282699237565896	0.0211	0.0287	0.0181	0.0048	0.1684	0.0069	0.0059	0.0515	0.002	0.0989	0.1376	0.0298	0.0048	0.1132	0.0196	0.0044	0.0064	0.0027	0.0017	0.0278	0.0244	0.0303	0.0866	0.0142	0.0824	0.0025
9	rs12377664	133408692	1.29	0.000529030323892178	0.85	0.498060230126391	0.102352255516496	0.287851872625035	0.0211	0.0287	0.0181	0.0048	0.1683	0.0069	0.0059	0.0515	0.002	0.0988	0.1376	0.0298	0.0048	0.1132	0.0197	0.0044	0.0064	0.0027	0.0017	0.0278	0.0244	0.0303	0.0866	0.0142	0.0823	0.0025
9	rs7849694	133410844	1.28	0.000717825382468833	0.85	0.498060230126391	0.119245083524578	0.268103259406662	0.0207	0.0287	0.0179	0.0047	0.1676	0.0071	0.0059	0.0514	0.0019	0.0979	0.1382	0.03	0.0052	0.1131	0.0201	0.0045	0.0064	0.0028	0.0018	0.0279	0.0247	0.0304	0.0867	0.0142	0.0822	0.0025
9	rs62580051	133412522	1.25	0.00170946527016468	0.85	0.498060230126391	0.153915684367173	0.186360950243274	0.0202	0.0275	0.0182	0.0042	0.1668	0.0074	0.0058	0.0522	0.0018	0.096	0.1387	0.031	0.0057	0.1134	0.021	0.0047	0.0065	0.0029	0.0018	0.0288	0.0253	0.0299	0.0863	0.0146	0.0815	0.0023
9	rs10901144	133413084	1.24	0.00224710922574823	0.85	0.498060230126391	0.137899249301321	0.135753234436124	0.019	0.0272	0.0183	0.0041	0.1665	0.0075	0.0057	0.0528	0.0018	0.0956	0.1388	0.0313	0.0058	0.1135	0.0214	0.0048	0.0066	0.0029	0.0019	0.0293	0.0256	0.0299	0.0859	0.0147	0.0812	0.0023
9	rs13292839	133413173	1.24	0.00224710922574823	0.85	0.498060230126391	0.135869693263976	0.139418965422026	0.019	0.0272	0.0183	0.0041	0.1662	0.0075	0.0057	0.053	0.0018	0.0955	0.139	0.0313	0.0059	0.1137	0.0214	0.0048	0.0066	0.0029	0.0019	0.0298	0.0256	0.0299	0.0856	0.0146	0.0811	0.0023
9	rs6597563	133413567	1.23	0.00293094191809562	0.85	0.498060230126391	0.132843880939143	0.115559999216445	0.0188	0.027	0.0189	0.0038	0.1661	0.0073	0.0054	0.0532	0.0018	0.0955	0.1402	0.0312	0.006	0.114	0.021	0.0046	0.0063	0.0029	0.0019	0.0305	0.0259	0.0292	0.0854	0.0146	0.0814	0.0022
9	rs35530417	133414224	1.22	0.00379350371531455	0.85	0.498060230126391	0.13210911627903	0.103120468461407	0.0184	0.0267	0.0194	0.0036	0.1654	0.007	0.0051	0.0535	0.0017	0.0951	0.1413	0.0309	0.006	0.1139	0.0208	0.0043	0.006	0.0027	0.0018	0.0312	0.026	0.0294	0.0859	0.0146	0.082	0.0021
9	rs944605	133415084	1.21	0.00487257715971025	0.85	0.498060230126391	0.151615605071753	0.105929888658967	0.0181	0.0264	0.0201	0.0033	0.1644	0.0066	0.0046	0.0539	0.0016	0.0946	0.1426	0.0306	0.006	0.1139	0.0207	0.004	0.0056	0.0025	0.0018	0.0323	0.026	0.0296	0.0865	0.0145	0.0828	0.002
9	rs2082293	133415320	1.21	0.00487257715971025	0.85	0.498060230126391	0.154586202502959	0.1069284058188	0.0181	0.0264	0.0201	0.0033	0.1644	0.0066	0.0046	0.0539	0.0016	0.0946	0.1427	0.0306	0.006	0.1139	0.0207	0.004	0.0056	0.0025	0.0018	0.0323	0.026	0.0296	0.0865	0.0145	0.0828	0.002
9	rs72763068	133417822	1.21	0.00487257715971025	0.85	0.498060230126391	0.148744680841544	0.117714364705915	0.018	0.0264	0.0203	0.0032	0.1648	0.0065	0.0045	0.0539	0.0016	0.0943	0.1427	0.0304	0.006	0.1137	0.0206	0.0039	0.0054	0.0026	0.0018	0.0325	0.026	0.0296	0.0868	0.0146	0.0829	0.0019
9	rs11243723	133418693	1.21	0.00487257715971025	0.85	0.498060230126391	0.141502441028606	0.119883745808456	0.0179	0.0264	0.0203	0.0032	0.1648	0.0065	0.0045	0.0539	0.0016	0.0943	0.1428	0.0304	0.006	0.1136	0.0206	0.0039	0.0054	0.0026	0.0018	0.0325	0.026	0.0297	0.0869	0.0147	0.0829	0.0019
9	rs1106325	133419861	1.2	0.00621155317293094	0.85	0.498060230126391	0.141821165986405	0.123033788456447	0.0179	0.0264	0.0203	0.0032	0.1648	0.0065	0.0045	0.0539	0.0016	0.0942	0.1427	0.0303	0.006	0.1136	0.0206	0.0038	0.0054	0.0025	0.0019	0.0326	0.026	0.0298	0.0869	0.0148	0.0829	0.0019
9	rs944604	133424020	1.2	0.00621155317293094	0.85	0.498060230126391	0.142236149132915	0.128977362941477	0.018	0.0263	0.0202	0.0031	0.1647	0.0064	0.0044	0.054	0.0016	0.0943	0.1428	0.0301	0.0059	0.1142	0.0207	0.0038	0.0053	0.0025	0.0018	0.0329	0.0259	0.0299	0.0867	0.0147	0.0828	0.0019
9	rs878347	133431902	1.2	0.00621155317293094	0.85	0.498060230126391	0.13210911627903	0.113932799670477	0.0179	0.0261	0.0203	0.003	0.1646	0.0063	0.0042	0.0541	0.0015	0.0946	0.1429	0.0301	0.0058	0.1144	0.0207	0.0037	0.0052	0.0024	0.0017	0.033	0.0259	0.03	0.0871	0.0146	0.0832	0.0017
9	rs112580638	133432606	1.2	0.00621155317293094	0.85	0.498060230126391	0.133827391321512	0.1161617008798	0.0179	0.0261	0.0203	0.003	0.1646	0.0063	0.0042	0.0541	0.0015	0.0946	0.1429	0.0301	0.0058	0.1145	0.0207	0.0037	0.0052	0.0024	0.0017	0.033	0.0259	0.03	0.0871	0.0146	0.0832	0.0017
9	rs62581296	133433333	1.2	0.00621155317293094	0.85	0.498060230126391	0.135496981281323	0.116592212938476	0.0179	0.0261	0.0203	0.003	0.1646	0.0063	0.0042	0.0541	0.0015	0.0946	0.1429	0.0301	0.0058	0.1145	0.0207	0.0037	0.0052	0.0024	0.0017	0.033	0.0259	0.03	0.0871	0.0146	0.0832	0.0017
9	rs74732462	133436054	1.2	0.00621155317293094	0.85	0.498060230126391	0.13793061438582	0.108768377832217	0.0178	0.0261	0.0203	0.003	0.1646	0.0063	0.0041	0.054	0.0015	0.0947	0.1429	0.0301	0.0058	0.1146	0.0207	0.0037	0.0052	0.0023	0.0017	0.033	0.0258	0.03	0.0873	0.0146	0.0832	0.0017
9	rs7022189	133439001	1.19	0.0078597228853501	0.85	0.498060230126391	0.140675761393849	0.0820318751212561	0.0177	0.0259	0.0204	0.0029	0.1654	0.0061	0.0041	0.0535	0.0014	0.0951	0.1432	0.0299	0.0055	0.1151	0.0207	0.0036	0.0051	0.0021	0.0015	0.0332	0.0255	0.0298	0.088	0.0148	0.0831	0.0015
9	rs117619060	133451145	1.19	0.0078597228853501	0.86	0.450156947394433	0.134104791345096	0.0727964518298534	0.0176	0.0259	0.0204	0.0028	0.1657	0.0061	0.0041	0.0532	0.0014	0.0953	0.1432	0.0298	0.0054	0.1153	0.0207	0.0036	0.0051	0.0021	0.0015	0.0333	0.0253	0.0298	0.0882	0.0148	0.0832	0.0015
9	rs6597577	133451934	1.19	0.0078597228853501	0.87	0.405435896572436	0.133335089702887	0.0719405849697624	0.0176	0.0259	0.0204	0.0028	0.1657	0.0061	0.0041	0.0532	0.0014	0.0953	0.1432	0.0298	0.0054	0.1153	0.0207	0.0036	0.0051	0.0021	0.0015	0.0333	0.0253	0.0298	0.0882	0.0148	0.0832	0.0015
9	rs7466269	133464084	1.19	0.0078597228853501	0.87	0.405435896572436	0.128021823182868	0.068838382882819	0.0175	0.0259	0.0204	0.0028	0.1659	0.0061	0.0041	0.0531	0.0014	0.0953	0.1431	0.0298	0.0054	0.1153	0.0208	0.0036	0.0051	0.0021	0.0015	0.0333	0.0253	0.0298	0.0882	0.0148	0.0832	0.0015
9	rs12350766	133465742	1.19	0.0078597228853501	0.88	0.363814363818289	0.127931876168327	0.0689082558075355	0.0175	0.0259	0.0204	0.0028	0.1658	0.0061	0.0041	0.0531	0.0014	0.0954	0.1432	0.0298	0.0054	0.1153	0.0208	0.0036	0.0051	0.0021	0.0015	0.0333	0.0253	0.0298	0.0882	0.0148	0.0832	0.0015
9	rs7046334	133471270	1.19	0.0078597228853501	0.88	0.363814363818289	0.12658726618281	0.0686987256224412	0.0175	0.0259	0.0205	0.0028	0.1658	0.0061	0.004	0.0531	0.0014	0.0954	0.1432	0.0298	0.0054	0.1154	0.0208	0.0036	0.0051	0.0021	0.0015	0.0333	0.0253	0.0298	0.0882	0.0148	0.0831	0.0015
9	rs76797338	133479565	1.19	0.0078597228853501	0.89	0.325204496311925	0.132445578323968	0.0706646464046577	0.0175	0.0258	0.0205	0.0028	0.1658	0.0061	0.004	0.0532	0.0014	0.0955	0.1431	0.0298	0.0053	0.1154	0.0208	0.0036	0.0051	0.0021	0.0015	0.0333	0.0252	0.0298	0.0882	0.0147	0.0831	0.0015
9	rs76500958	133492816	1.19	0.0078597228853501	0.89	0.325204496311925	0.12363006281354	0.0703118997827638	0.0175	0.0258	0.0205	0.0028	0.1655	0.006	0.004	0.0535	0.0014	0.0956	0.143	0.0298	0.0052	0.1156	0.0209	0.0035	0.0051	0.002	0.0015	0.0333	0.0251	0.03	0.0883	0.0147	0.0831	0.0014
9	rs12376642	133496970	1.19	0.0078597228853501	0.89	0.325204496311925	0.119877944137836	0.0705234598699202	0.0174	0.0257	0.0205	0.0028	0.1655	0.006	0.004	0.0536	0.0014	0.0957	0.1429	0.0298	0.0052	0.1156	0.0209	0.0034	0.0051	0.002	0.0015	0.0333	0.0251	0.0301	0.0883	0.0147	0.0831	0.0014
9	rs76796364	133498387	1.19	0.0078597228853501	0.89	0.325204496311925	0.121091821887736	0.0710181248424649	0.0174	0.0257	0.0205	0.0028	0.1655	0.006	0.004	0.0536	0.0014	0.0957	0.1429	0.0298	0.0052	0.1156	0.0209	0.0034	0.0051	0.002	0.0015	0.0333	0.0251	0.0301	0.0883	0.0147	0.0831	0.0014
9	rs2304811	133501642	1.19	0.0078597228853501	0.89	0.325204496311925	0.119877944137836	0.0712305626715058	0.0174	0.0257	0.0206	0.0028	0.1655	0.006	0.004	0.0537	0.0014	0.0957	0.1429	0.0298	0.0052	0.1156	0.0209	0.0034	0.0051	0.002	0.0015	0.0333	0.0251	0.0301	0.0883	0.0147	0.0831	0.0014
9	rs117034187	133504451	1.19	0.0078597228853501	0.89	0.325204496311925	0.115800922239674	0.0712305626715058	0.0174	0.0257	0.0206	0.0028	0.1654	0.006	0.004	0.0537	0.0014	0.0957	0.1428	0.0298	0.0052	0.1156	0.0209	0.0035	0.0051	0.002	0.0015	0.0333	0.0251	0.0301	0.0883	0.0147	0.0831	0.0014
9	rs77207900	133505586	1.19	0.0078597228853501	0.89	0.325204496311925	0.113752922646594	0.0703823905035144	0.0174	0.0257	0.0205	0.0028	0.1654	0.006	0.004	0.0537	0.0014	0.0957	0.1428	0.0298	0.0052	0.1156	0.0209	0.0036	0.0051	0.002	0.0015	0.0333	0.0251	0.0301	0.0883	0.0147	0.0831	0.0014
9	rs73549935	133510616	1.19	0.0078597228853501	0.89	0.325204496311925	0.102247752326598	0.0667559690699651	0.0174	0.0257	0.0206	0.0028	0.1652	0.006	0.004	0.0537	0.0014	0.0956	0.1426	0.03	0.0052	0.1156	0.0209	0.0039	0.0051	0.002	0.0015	0.0333	0.025	0.0302	0.0883	0.0147	0.0832	0.0014
9	rs750663	133511848	1.19	0.0078597228853501	0.89	0.325204496311925	0.103269499240669	0.0649047369682324	0.0174	0.0257	0.0206	0.0028	0.1652	0.006	0.004	0.0537	0.0014	0.0956	0.1425	0.03	0.0052	0.1156	0.0209	0.0039	0.0051	0.002	0.0014	0.0333	0.025	0.0302	0.0883	0.0147	0.0832	0.0014
9	rs77899518	133518554	NA	NA	NA	NA	0.0915217990948148	0.0598781317127712	0.0175	0.0256	0.0205	0.0028	0.1652	0.0058	0.0041	0.0537	0.0014	0.0962	0.142	0.0305	0.0051	0.1158	0.0207	0.004	0.0052	0.0019	0.0014	0.0331	0.0247	0.0302	0.0883	0.0147	0.0834	0.0014
9	rs111550084	133522559	NA	NA	NA	NA	0.078097821321778	0.0597464449684687	0.0174	0.0254	0.0205	0.0027	0.1641	0.0058	0.004	0.0537	0.0015	0.0968	0.1414	0.0313	0.005	0.1161	0.0205	0.0042	0.0051	0.0019	0.0014	0.033	0.0243	0.0306	0.0883	0.0148	0.0837	0.0014
9	rs7035667	133524832	NA	NA	NA	NA	0.0660522162340712	0.0648365928645739	0.0174	0.0254	0.0206	0.0026	0.163	0.0057	0.004	0.0537	0.0016	0.0973	0.1409	0.0318	0.005	0.1161	0.0207	0.0043	0.0049	0.0019	0.0013	0.0332	0.0243	0.0308	0.0882	0.0149	0.0839	0.0015
9	rs117087249	133525810	NA	NA	NA	NA	0.0654811765790176	0.0627391045652538	0.0175	0.0253	0.0205	0.0026	0.1631	0.0057	0.0041	0.0537	0.0016	0.0975	0.1409	0.0318	0.005	0.116	0.0207	0.0043	0.0049	0.0019	0.0013	0.0333	0.0241	0.0309	0.088	0.0149	0.0839	0.0015
9	rs7028896	133532160	NA	NA	NA	NA	0.0391451432795041	0.0520120982983859	0.0176	0.025	0.0205	0.0026	0.1626	0.0058	0.0043	0.054	0.0017	0.0994	0.1411	0.0326	0.0049	0.1162	0.0209	0.0045	0.0043	0.0018	0.0012	0.0337	0.0234	0.031	0.0859	0.0151	0.0836	0.0015
9	rs1890599	133537672	NA	NA	NA	NA	0.0348857232036558	0.044747939085228	0.0177	0.0248	0.0205	0.0026	0.162	0.0058	0.0044	0.0539	0.0017	0.1003	0.1412	0.033	0.0049	0.1163	0.021	0.0046	0.0041	0.0019	0.0012	0.034	0.023	0.0311	0.0849	0.0153	0.0835	0.0014
9	rs73551833	133541631	NA	NA	NA	NA	0.0348216494702936	0.0374887469099659	0.0176	0.0246	0.0205	0.0026	0.1624	0.0059	0.0044	0.0545	0.0017	0.1011	0.1412	0.0332	0.0048	0.1162	0.0211	0.0047	0.0041	0.0018	0.0011	0.0334	0.0229	0.0312	0.0844	0.0153	0.0833	0.0014
9	rs2277186	133543980	NA	NA	NA	NA	0.0318777409153862	0.0353723027871356	0.0175	0.0245	0.0205	0.0026	0.1625	0.0059	0.0044	0.0549	0.0017	0.1014	0.1411	0.0333	0.0048	0.1161	0.0213	0.0047	0.0041	0.0017	0.0011	0.033	0.0228	0.0313	0.0842	0.0153	0.0832	0.0014
9	rs7851500	133547266	NA	NA	NA	NA	0.0295329659729849	0.0337707680328617	0.0175	0.0245	0.0205	0.0027	0.1626	0.0059	0.0044	0.055	0.0017	0.1016	0.1411	0.0334	0.0048	0.116	0.0214	0.0048	0.0041	0.0017	0.001	0.0329	0.0227	0.0314	0.0839	0.0153	0.0831	0.0014
9	rs62581333	133547351	NA	NA	NA	NA	0.0296357842427676	0.0328564964502637	0.0174	0.0245	0.0205	0.0027	0.1626	0.0059	0.0044	0.055	0.0017	0.1016	0.1411	0.0334	0.0048	0.116	0.0214	0.0048	0.0041	0.0017	0.001	0.0329	0.0227	0.0314	0.0839	0.0153	0.083	0.0014
9	rs114816316	133552109	NA	NA	NA	NA	0.0316615348912524	0.0307193793450921	0.0174	0.0245	0.0204	0.0026	0.163	0.0059	0.0044	0.055	0.0017	0.1019	0.1408	0.0331	0.0047	0.1161	0.0215	0.005	0.004	0.0017	0.001	0.033	0.0226	0.0318	0.0839	0.0154	0.0826	0.0014
9	rs10751506	133552145	NA	NA	NA	NA	0.031541865992148	0.031754780831074	0.0174	0.0245	0.0205	0.0026	0.163	0.0059	0.0044	0.055	0.0017	0.1019	0.1408	0.0331	0.0047	0.1161	0.0215	0.005	0.004	0.0017	0.001	0.033	0.0226	0.0318	0.0839	0.0154	0.0826	0.0014
9	rs12350419	133557587	NA	NA	NA	NA	0.0326916050558217	0.0224247463605548	0.0172	0.0245	0.0204	0.0027	0.1637	0.0061	0.0043	0.0553	0.0016	0.1023	0.1403	0.0329	0.0045	0.1159	0.0214	0.0051	0.0039	0.0016	9e-04	0.0332	0.0224	0.0319	0.0839	0.0154	0.0823	0.0013
9	rs116976486	133559508	NA	NA	NA	NA	0.0328143120268473	0.0222563817634736	0.0172	0.0245	0.0204	0.0027	0.1637	0.0061	0.0043	0.0553	0.0016	0.1023	0.1403	0.0329	0.0045	0.1159	0.0214	0.0051	0.0039	0.0016	9e-04	0.0332	0.0224	0.0319	0.0839	0.0154	0.0823	0.0013
9	rs13292001	133563192	NA	NA	NA	NA	0.0328757861702082	0.0220886267442524	0.0172	0.0245	0.0204	0.0027	0.1637	0.0061	0.0043	0.0553	0.0016	0.1023	0.1403	0.0329	0.0045	0.1159	0.0214	0.0051	0.0039	0.0016	9e-04	0.0332	0.0224	0.0319	0.0839	0.0154	0.0823	0.0013
9	rs117285195	133564361	NA	NA	NA	NA	0.0329743122643938	0.0219632108936365	0.0172	0.0245	0.0204	0.0027	0.1638	0.0061	0.0043	0.0553	0.0016	0.1023	0.1403	0.0329	0.0045	0.1159	0.0214	0.0051	0.0039	0.0016	9e-04	0.0332	0.0224	0.0319	0.0839	0.0154	0.0823	0.0013
9	rs118171791	133569404	NA	NA	NA	NA	0.0332339252154273	0.0217549479529479	0.0172	0.0245	0.0204	0.0027	0.1638	0.0061	0.0043	0.0554	0.0016	0.1023	0.1403	0.0329	0.0045	0.1159	0.0214	0.0051	0.0039	0.0016	9e-04	0.0332	0.0224	0.0319	0.0839	0.0154	0.0823	0.0013
9	rs12353537	133573164	NA	NA	NA	NA	0.0334451315815813	0.0215890254334355	0.0172	0.0245	0.0204	0.0027	0.1638	0.0061	0.0043	0.0553	0.0016	0.1023	0.1403	0.0329	0.0045	0.1159	0.0214	0.0051	0.0039	0.0016	9e-04	0.0332	0.0224	0.0319	0.0839	0.0154	0.0823	0.0013
9	rs75302950	133577767	NA	NA	NA	NA	0.0334451315815813	0.0216719102217646	0.0172	0.0245	0.0204	0.0027	0.1639	0.0061	0.0043	0.0554	0.0016	0.1024	0.1403	0.0329	0.0045	0.1159	0.0214	0.0051	0.0039	0.0016	9e-04	0.0332	0.0224	0.0319	0.0839	0.0154	0.0823	0.0013
9	rs77664119	133586260	NA	NA	NA	NA	0.0337699635512445	0.0213001342230555	0.0172	0.0245	0.0204	0.0027	0.1639	0.0061	0.0043	0.0554	0.0016	0.1024	0.1402	0.0328	0.0045	0.1159	0.0213	0.0051	0.0039	0.0016	9e-04	0.0332	0.0224	0.0319	0.0838	0.0153	0.0823	0.0013
9	rs4740360	133600643	1.17	0.0123113977173343	0.89	0.325204496311925	0.0306661663389184	0.0191349102805073	0.017	0.0246	0.0205	0.0028	0.1643	0.0061	0.0042	0.0555	0.0016	0.1026	0.1399	0.0327	0.0045	0.1161	0.0212	0.0051	0.0039	0.0015	9e-04	0.0333	0.0222	0.032	0.0835	0.0152	0.0824	0.0013
9	rs7041983	133605045	1.17	0.0123113977173343	0.9	0.289513196358555	0.0305141122911083	0.0192130934442675	0.017	0.0246	0.0205	0.0028	0.1643	0.0061	0.0042	0.0555	0.0016	0.1026	0.1399	0.0327	0.0045	0.1161	0.0212	0.0051	0.0039	0.0015	9e-04	0.0333	0.0222	0.032	0.0835	0.0152	0.0824	0.0013
9	rs36070045	133608445	1.17	0.0123113977173343	0.9	0.289513196358555	0.0303858661543955	0.0191349102805073	0.017	0.0246	0.0205	0.0028	0.1643	0.0061	0.0042	0.0555	0.0016	0.1027	0.1399	0.0327	0.0045	0.1161	0.0212	0.0051	0.0039	0.0015	9e-04	0.0333	0.0222	0.032	0.0835	0.0152	0.0824	0.0013
9	rs2583840	133617556	1.17	0.0123113977173343	0.9	0.289513196358555	0.0293848953152321	0.0184766326290751	0.017	0.0246	0.0205	0.0028	0.1643	0.0061	0.0042	0.0556	0.0016	0.1028	0.14	0.0327	0.0045	0.1161	0.0212	0.0051	0.0039	0.0015	9e-04	0.0333	0.0222	0.032	0.0834	0.0152	0.0824	0.0013
9	rs2253070	133621504	1.17	0.0123113977173343	0.9	0.289513196358555	0.0261327409782738	0.0176414772162282	0.017	0.0243	0.0205	0.0028	0.1644	0.0061	0.0041	0.0557	0.0016	0.1028	0.14	0.0327	0.0045	0.1163	0.0211	0.0051	0.0039	0.0015	9e-04	0.0332	0.0222	0.0319	0.0833	0.0152	0.0827	0.0013
9	rs2791734	133627890	1.17	0.0123113977173343	0.9	0.289513196358555	0.0220054957392205	0.0174543109489232	0.017	0.0242	0.0205	0.0028	0.1645	0.0061	0.0041	0.056	0.0016	0.1029	0.14	0.0321	0.0044	0.1162	0.0212	0.0051	0.0039	0.0015	9e-04	0.0332	0.0223	0.032	0.0832	0.0152	0.0827	0.0013
9	rs2791744	133643252	1.17	0.0123113977173343	0.9	0.289513196358555	0.0274206891990065	0.0140186605367931	0.017	0.0241	0.0215	0.0033	0.1652	0.0062	0.0043	0.0569	0.0015	0.1037	0.1392	0.0334	0.0044	0.1149	0.0209	0.0055	0.0038	0.0015	8e-04	0.0337	0.0216	0.0313	0.0811	0.0153	0.0821	0.0017
9	rs946486	133646005	1.17	0.0123113977173343	0.9	0.289513196358555	0.0250911463116695	0.0125205871691302	0.0171	0.0241	0.0217	0.0034	0.1652	0.0062	0.0044	0.0572	0.0014	0.104	0.1392	0.0335	0.0044	0.1147	0.0209	0.0055	0.0038	0.0015	8e-04	0.0339	0.0215	0.0311	0.0807	0.0152	0.082	0.0017
9	rs72765043	133654204	1.17	0.0123113977173343	0.9	0.289513196358555	0.0264902006265727	0.0127750063988314	0.0171	0.024	0.0217	0.0034	0.1651	0.0062	0.0043	0.0572	0.0014	0.1042	0.139	0.0336	0.0045	0.1147	0.0209	0.0055	0.0038	0.0015	8e-04	0.0339	0.0215	0.0312	0.0806	0.0153	0.082	0.0017
9	rs34337048	133660632	1.16	0.0152442312249257	0.9	0.289513196358555	0.0454201312919698	0.010841548984753	0.0174	0.0237	0.0218	0.0036	0.1654	0.0061	0.0043	0.0578	0.0015	0.1055	0.1382	0.0339	0.0047	0.1147	0.0206	0.0055	0.0036	0.0015	7e-04	0.0342	0.0214	0.0308	0.0788	0.0153	0.082	0.002
9	rs2855181	133662973	1.16	0.0152442312249257	0.9	0.289513196358555	0.0438100660168002	0.0106075576292017	0.0174	0.0236	0.0218	0.0037	0.1654	0.0061	0.0043	0.0578	0.0015	0.1056	0.1381	0.0339	0.0047	0.1147	0.0206	0.0055	0.0037	0.0015	7e-04	0.0343	0.0214	0.0308	0.0788	0.0153	0.082	0.002
9	rs10901284	133668799	1.16	0.0152442312249257	0.9	0.289513196358555	0.0441862341791256	0.0101189868557896	0.0174	0.0236	0.0218	0.0037	0.1655	0.0061	0.0043	0.0578	0.0015	0.1056	0.1381	0.0339	0.0047	0.1147	0.0205	0.0055	0.0037	0.0015	7e-04	0.0343	0.0213	0.0308	0.0787	0.0153	0.0821	0.002
9	rs75764711	133670047	1.16	0.0152442312249257	0.91	0.256642068151906	0.0442919546263883	0.0101473999207277	0.0174	0.0236	0.0218	0.0037	0.1655	0.0061	0.0043	0.0578	0.0015	0.1056	0.1381	0.0339	0.0047	0.1147	0.0205	0.0055	0.0036	0.0015	7e-04	0.0343	0.0213	0.0308	0.0787	0.0153	0.0821	0.002
9	rs17443584	133670481	1.16	0.0152442312249257	0.91	0.256642068151906	0.0442315218509273	0.0101473999207277	0.0174	0.0236	0.0218	0.0037	0.1655	0.0061	0.0043	0.0578	0.0015	0.1056	0.1381	0.0339	0.0047	0.1147	0.0205	0.0055	0.0036	0.0015	7e-04	0.0343	0.0213	0.0308	0.0787	0.0153	0.0821	0.002
9	rs11244148	133677970	1.16	0.0152442312249257	0.91	0.256642068151906	0.039284193349017	0.00980913898164545	0.0173	0.0236	0.0218	0.0037	0.1658	0.0061	0.0043	0.0578	0.0015	0.1051	0.1376	0.0339	0.0047	0.115	0.0206	0.0056	0.0038	0.0015	7e-04	0.0344	0.0214	0.0309	0.0785	0.0153	0.0821	0.002
9	rs78356956	133681731	1.16	0.0152442312249257	0.91	0.256642068151906	0.0392981170473212	0.010204348519475	0.0173	0.0236	0.0218	0.0037	0.1657	0.0061	0.0043	0.0579	0.0015	0.1051	0.1376	0.0339	0.0047	0.115	0.0206	0.0056	0.0038	0.0015	7e-04	0.0344	0.0214	0.0309	0.0786	0.0153	0.0821	0.002
9	Affx-33315808	133701173	1.16	0.0152442312249257	0.91	0.256642068151906	0.0394096290571219	0.0104626369415013	0.0173	0.0236	0.0218	0.0037	0.1657	0.006	0.0043	0.0579	0.0015	0.105	0.1376	0.0338	0.0047	0.1149	0.0206	0.0056	0.0038	0.0015	7e-04	0.0345	0.0214	0.031	0.0785	0.0153	0.0821	0.002
9	rs2515714	133706244	1.16	0.0152442312249257	0.91	0.256642068151906	0.0390064328069295	0.0107534968452045	0.0173	0.0236	0.0218	0.0038	0.1658	0.006	0.0043	0.058	0.0015	0.105	0.1376	0.0338	0.0047	0.1149	0.0206	0.0056	0.0038	0.0015	7e-04	0.0345	0.0214	0.031	0.0785	0.0153	0.0821	0.002
9	rs11791206	133708014	1.16	0.0152442312249257	0.91	0.256642068151906	0.0396052991876509	0.0110187519350854	0.0173	0.0236	0.0218	0.0038	0.1658	0.006	0.0043	0.058	0.0015	0.105	0.1376	0.0338	0.0047	0.1149	0.0206	0.0056	0.0038	0.0015	7e-04	0.0345	0.0214	0.031	0.0784	0.0153	0.0821	0.002
9	rs17147276	133738609	1.16	0.0152442312249257	0.91	0.256642068151906	0.0185412793668268	0.0138517107630703	0.0172	0.0233	0.0216	0.004	0.1659	0.0056	0.0045	0.0585	0.0015	0.1043	0.1371	0.0338	0.0047	0.1144	0.0206	0.0055	0.004	0.0015	8e-04	0.0352	0.0216	0.0309	0.078	0.0159	0.0825	0.0018
9	rs73656061	133743035	1.16	0.0152442312249257	0.91	0.256642068151906	0.0147129447332997	0.0138850206157174	0.0171	0.0232	0.0215	0.0041	0.1659	0.0056	0.0046	0.0587	0.0015	0.1039	0.1369	0.0338	0.0047	0.1141	0.0207	0.0056	0.0041	0.0015	8e-04	0.0354	0.0217	0.0309	0.0779	0.0161	0.0827	0.0018
9	rs3808817	133746060	1.16	0.0152442312249257	0.91	0.256642068151906	0.0134523427862518	0.0131939373645986	0.0171	0.0232	0.0215	0.0041	0.1659	0.0056	0.0046	0.0588	0.0015	0.1038	0.1368	0.0338	0.0047	0.1141	0.0207	0.0056	0.0041	0.0015	8e-04	0.0355	0.0217	0.0309	0.0778	0.0161	0.0827	0.0017
9	rs7033381	133747302	1.16	0.0152442312249257	0.92	0.226487429171296	0.0135493461599527	0.0133242071152657	0.0171	0.0232	0.0215	0.0041	0.1659	0.0056	0.0046	0.0588	0.0015	0.1038	0.1367	0.0338	0.0047	0.114	0.0207	0.0056	0.0041	0.0015	8e-04	0.0355	0.0217	0.0309	0.0778	0.0162	0.0828	0.0017
9	rs35462004	133749749	1.16	0.0152442312249257	0.92	0.226487429171296	0.0135234278877453	0.0132264445026222	0.0171	0.0232	0.0215	0.0042	0.1659	0.0056	0.0047	0.0588	0.0015	0.1037	0.1366	0.0339	0.0047	0.114	0.0208	0.0056	0.0041	0.0015	8e-04	0.0355	0.0216	0.031	0.0778	0.0162	0.0828	0.0017
9	rs12005009	133755754	1.16	0.0152442312249257	0.93	0.198940398764014	0.0136077973256846	0.0133242071152657	0.017	0.0231	0.0214	0.0043	0.166	0.0056	0.0048	0.0588	0.0015	0.1037	0.1363	0.0339	0.0047	0.1137	0.0208	0.0057	0.0042	0.0014	9e-04	0.0357	0.0214	0.0312	0.0777	0.0164	0.0828	0.0017
9	rs36068016	133756727	1.16	0.0152442312249257	0.93	0.198940398764014	0.0135428631313649	0.0134223313752947	0.017	0.0231	0.0214	0.0044	0.166	0.0056	0.0048	0.0588	0.0015	0.1037	0.1363	0.0339	0.0047	0.1137	0.0208	0.0057	0.0042	0.0014	9e-04	0.0357	0.0214	0.0312	0.0777	0.0164	0.0828	0.0017
9	rs2229067	133760592	1.16	0.0152442312249257	0.93	0.198940398764014	0.013151743641554	0.0135208170880892	0.017	0.0231	0.0214	0.0044	0.1659	0.0056	0.0048	0.0588	0.0015	0.1037	0.1362	0.0338	0.0047	0.1138	0.0208	0.0057	0.0042	0.0014	9e-04	0.0357	0.0214	0.0311	0.0777	0.0164	0.0828	0.0017
9	rs35993820	133763500	1.16	0.0152442312249257	0.93	0.198940398764014	0.0128748940009518	0.0130643109999383	0.017	0.0231	0.0214	0.0044	0.1659	0.0056	0.0048	0.0588	0.0015	0.1037	0.1362	0.0338	0.0047	0.1138	0.0208	0.0057	0.0042	0.0014	9e-04	0.0357	0.0214	0.0311	0.0777	0.0164	0.0828	0.0017
9	rs10901295	133764019	1.16	0.0152442312249257	0.93	0.198940398764014	0.0126948170049863	0.0126156918882927	0.017	0.0231	0.0214	0.0044	0.1659	0.0056	0.0048	0.0588	0.0015	0.1037	0.1362	0.0338	0.0047	0.1138	0.0208	0.0057	0.0042	0.0014	9e-04	0.0357	0.0214	0.0311	0.0777	0.0164	0.0828	0.0017
9	rs72765085	133764388	1.16	0.0152442312249257	0.93	0.198940398764014	0.0125901326636689	0.0123943459075691	0.017	0.0231	0.0214	0.0044	0.1659	0.0056	0.0048	0.0588	0.0015	0.1037	0.1362	0.0338	0.0047	0.1138	0.0208	0.0057	0.0042	0.0014	9e-04	0.0357	0.0214	0.0311	0.0777	0.0165	0.0828	0.0017
9	rs11244178	133766008	1.16	0.0152442312249257	0.93	0.198940398764014	0.0130568695593322	0.0149029093293158	0.017	0.0231	0.0214	0.0044	0.1659	0.0056	0.0048	0.0588	0.0015	0.1037	0.1362	0.0338	0.0047	0.1138	0.0208	0.0057	0.0042	0.0014	9e-04	0.0357	0.0214	0.0311	0.0777	0.0165	0.0828	0.0017
9	rs72765088	133768415	1.16	0.0152442312249257	0.93	0.198940398764014	0.00908862875037456	0.0138850206157174	0.0167	0.0226	0.0213	0.0047	0.166	0.0057	0.0051	0.0595	0.0015	0.1038	0.1355	0.034	0.0047	0.1133	0.021	0.0058	0.0045	0.0015	9e-04	0.0355	0.0214	0.0313	0.0773	0.0166	0.0827	0.0017
9	rs7040543	133770017	1.16	0.0152442312249257	0.93	0.198940398764014	0.00558842514982756	0.0132589918451705	0.0165	0.0221	0.0212	0.0052	0.1663	0.0059	0.0054	0.0599	0.0014	0.104	0.1346	0.0342	0.0046	0.1123	0.0212	0.0059	0.0049	0.0016	9e-04	0.0353	0.0215	0.0315	0.0767	0.0168	0.0831	0.0016
9	rs7865017	133770222	1.16	0.0152442312249257	0.93	0.198940398764014	0.00603443031352627	0.0137188720866614	0.0164	0.0221	0.0212	0.0052	0.1664	0.0059	0.0054	0.0599	0.0014	0.1041	0.1344	0.0342	0.0046	0.1122	0.0212	0.006	0.0049	0.0016	9e-04	0.0353	0.0215	0.0315	0.0766	0.0169	0.0832	0.0016
9	rs117110805	133771661	1.15	0.0187447358909628	0.93	0.198940398764014	0.00466641715104246	0.0192522432550714	0.0162	0.0219	0.0215	0.0055	0.1663	0.006	0.0057	0.06	0.0014	0.104	0.1334	0.0342	0.0046	0.1114	0.0214	0.0061	0.0051	0.0017	0.001	0.0352	0.0217	0.0316	0.0765	0.0171	0.0832	0.0017
9	rs7046625	133773437	1.15	0.0187447358909628	0.93	0.198940398764014	0.00412464404789302	0.0188237317520134	0.0162	0.0218	0.0215	0.0056	0.1664	0.006	0.0059	0.06	0.0015	0.1041	0.1331	0.0343	0.0046	0.1111	0.0214	0.0062	0.0052	0.0018	0.001	0.0352	0.0217	0.0316	0.0763	0.0172	0.0832	0.0017
9	rs45590433	133777761	1.15	0.0187447358909628	0.93	0.198940398764014	0.00306038749824905	0.0170459991428332	0.0161	0.0217	0.0214	0.0058	0.1666	0.0061	0.0061	0.0601	0.0015	0.104	0.1325	0.0344	0.0047	0.1106	0.0214	0.0063	0.0054	0.0019	0.0011	0.0351	0.0217	0.0317	0.0759	0.0173	0.0833	0.0018
9	rs11789517	133777993	1.15	0.0187447358909628	0.93	0.198940398764014	0.00306450397608765	0.017603965551221	0.0161	0.0216	0.0214	0.0058	0.1666	0.0061	0.0061	0.0601	0.0015	0.104	0.1325	0.0344	0.0047	0.1106	0.0214	0.0063	0.0054	0.0019	0.0011	0.0351	0.0217	0.0318	0.0759	0.0173	0.0833	0.0018
9	rs7024770	133782855	1.15	0.0187447358909628	0.93	0.198940398764014	0.00342633700063324	0.0343866830986205	0.0161	0.0216	0.0212	0.0059	0.1667	0.0062	0.0062	0.0601	0.0016	0.1041	0.1318	0.0344	0.0047	0.1104	0.0214	0.0064	0.0055	0.002	0.0012	0.0351	0.0216	0.0318	0.0758	0.0173	0.0833	0.0018
9	rs11793171	133784112	1.15	0.0187447358909628	0.93	0.198940398764014	0.00323926071446144	0.0312104434218983	0.0161	0.0216	0.0212	0.006	0.1667	0.0062	0.0062	0.0601	0.0016	0.1041	0.1317	0.0344	0.0047	0.1104	0.0214	0.0064	0.0055	0.002	0.0012	0.0351	0.0216	0.0319	0.0758	0.0173	0.0833	0.0018
9	rs10901302	133788525	1.14	0.0228924042877042	0.93	0.198940398764014	0.00264285311921145	0.0310135842277934	0.0161	0.0215	0.0212	0.006	0.1668	0.0062	0.0063	0.0601	0.0016	0.1042	0.1313	0.0344	0.0047	0.1102	0.0214	0.0064	0.0056	0.0021	0.0012	0.0351	0.0219	0.0318	0.0757	0.0173	0.0834	0.0018
9	rs3847195	133790521	1.14	0.0228924042877042	0.93	0.198940398764014	0.00265201588643997	0.0352679535612161	0.0161	0.0214	0.0211	0.0061	0.1668	0.0062	0.0064	0.06	0.0016	0.1042	0.1312	0.0344	0.0047	0.11	0.0213	0.0064	0.0056	0.0021	0.0012	0.0351	0.022	0.0317	0.0757	0.0174	0.0835	0.0019
9	rs10114587	133795282	1.14	0.0228924042877042	0.93	0.198940398764014	0.00225760990013951	0.0446319254039357	0.0157	0.0209	0.0204	0.0064	0.1668	0.0064	0.0067	0.0602	0.0019	0.1043	0.1307	0.0342	0.0048	0.1091	0.0213	0.0066	0.0059	0.0025	0.0015	0.0346	0.0218	0.0317	0.0761	0.0178	0.0839	0.0018
9	rs7862027	133797274	1.14	0.0228924042877042	0.93	0.198940398764014	0.00143427464265055	0.0509012607836079	0.0154	0.0209	0.0201	0.0066	0.1666	0.0065	0.0069	0.0602	0.0021	0.1042	0.1301	0.0344	0.0048	0.1084	0.0213	0.0068	0.0061	0.0028	0.0017	0.0344	0.0218	0.032	0.0761	0.0181	0.0839	0.002
9	rs28473082	133798151	1.14	0.0228924042877042	0.93	0.198940398764014	0.00129693372864073	0.0550250321670733	0.0154	0.0208	0.0201	0.0066	0.1667	0.0065	0.0069	0.0602	0.0021	0.1042	0.13	0.0344	0.0048	0.1083	0.0213	0.0069	0.0061	0.0028	0.0017	0.0344	0.0217	0.032	0.0761	0.0181	0.0838	0.0021
9	rs11244195	133800094	1.13	0.0277720651096363	0.93	0.198940398764014	0.000943894243493265	0.0565588846410579	0.0154	0.0208	0.0201	0.0066	0.1667	0.0065	0.007	0.0601	0.0021	0.1042	0.1297	0.0344	0.0048	0.1082	0.0213	0.0069	0.0063	0.0029	0.0018	0.0343	0.0217	0.032	0.076	0.0183	0.0837	0.0021
9	rs118133773	133804180	1.13	0.0277720651096363	0.93	0.198940398764014	0.000975256232117521	0.0682108564258629	0.0153	0.0207	0.0202	0.0068	0.1667	0.0066	0.0071	0.0601	0.0022	0.1042	0.1293	0.0342	0.0048	0.108	0.0215	0.007	0.0064	0.003	0.0018	0.0341	0.0217	0.032	0.0759	0.0184	0.0838	0.0021
9	rs7864465	133808080	1.13	0.0277720651096363	0.93	0.198940398764014	0.000976071511428695	0.102873984975318	0.0153	0.0207	0.0203	0.0069	0.1667	0.0067	0.0072	0.0601	0.0022	0.1041	0.129	0.0341	0.0048	0.1078	0.0216	0.0071	0.0065	0.0031	0.0019	0.034	0.0218	0.032	0.0758	0.0186	0.0838	0.0022
9	rs11244202	133809775	1.13	0.0277720651096363	0.93	0.198940398764014	0.00208268310343759	0.128887886765328	0.0153	0.0206	0.0203	0.007	0.1666	0.0068	0.0073	0.06	0.0023	0.1038	0.1287	0.034	0.0047	0.1077	0.0217	0.0072	0.0066	0.0032	0.0019	0.0338	0.0218	0.0321	0.0756	0.0187	0.0838	0.0022
9	rs76980420	133817236	1.13	0.0277720651096363	0.93	0.198940398764014	0.00211768378788198	0.117887364243915	0.0152	0.0205	0.0207	0.0074	0.1661	0.0073	0.0076	0.0601	0.0024	0.1034	0.1273	0.034	0.0048	0.1071	0.0222	0.0075	0.0071	0.0034	0.002	0.0331	0.022	0.0326	0.0748	0.0191	0.0835	0.0024
9	rs78791514	133820603	1.13	0.0277720651096363	0.93	0.198940398764014	0.00181371662111523	0.146293899622087	0.0151	0.0205	0.0209	0.0076	0.166	0.0076	0.0078	0.0601	0.0025	0.1032	0.1267	0.0338	0.0048	0.1067	0.0223	0.0076	0.0074	0.0035	0.0021	0.0328	0.0222	0.0328	0.0743	0.0193	0.0834	0.0024
9	rs117004318	133820732	1.13	0.0277720651096363	0.93	0.198940398764014	0.00176160794608973	0.139695333273199	0.0151	0.0205	0.0209	0.0076	0.166	0.0076	0.0078	0.0601	0.0025	0.1032	0.1266	0.0338	0.0048	0.1068	0.0223	0.0076	0.0074	0.0035	0.0021	0.0328	0.0222	0.0328	0.0743	0.0193	0.0834	0.0024
9	rs34094359	133823931	1.12	0.033473375534751	0.93	0.198940398764014	0.00201997192639925	0.149398206452259	0.0149	0.0204	0.0215	0.0083	0.1648	0.0085	0.0085	0.0599	0.0028	0.103	0.126	0.0334	0.0049	0.1059	0.0229	0.008	0.0083	0.0038	0.0022	0.0316	0.0226	0.0335	0.0727	0.0199	0.0824	0.0026
9	rs72766820	133823938	1.11	0.0400902197142525	0.93	0.198940398764014	0.00201997192639925	0.149870600827366	0.0149	0.0205	0.0215	0.0083	0.1648	0.0085	0.0085	0.0599	0.0028	0.1029	0.126	0.0334	0.0049	0.1059	0.0229	0.008	0.0083	0.0038	0.0022	0.0316	0.0226	0.0335	0.0727	0.0199	0.0824	0.0026
9	rs7048274	133826416	1.1	0.0477200328108175	0.93	0.198940398764014	0.0110849224301394	0.296344187027406	0.0145	0.0204	0.0228	0.0091	0.1635	0.0096	0.0092	0.0602	0.0031	0.1017	0.1247	0.033	0.005	0.1047	0.0233	0.0084	0.0094	0.0043	0.0024	0.0304	0.0231	0.0337	0.0716	0.021	0.0814	0.0029
9	rs78980275	133827628	1.1	0.0477200328108175	0.93	0.198940398764014	0.0232126451057134	0.37912143210905	0.0144	0.0204	0.0231	0.0095	0.1632	0.0101	0.0096	0.0602	0.0033	0.1011	0.1238	0.0328	0.005	0.1042	0.0235	0.0086	0.0099	0.0045	0.0024	0.03	0.0233	0.034	0.0711	0.0214	0.0811	0.003
9	rs72766822	133829045	1.09	0.0564630724803212	0.93	0.198940398764014	0.0375299027480834	0.453515801679758	0.0144	0.0204	0.0233	0.0098	0.1628	0.0104	0.0098	0.0602	0.0033	0.1008	0.1231	0.0327	0.005	0.1038	0.0236	0.0088	0.0102	0.0046	0.0024	0.0298	0.0235	0.034	0.0708	0.0217	0.0808	0.0031
9	rs35713736	133829760	1.09	0.0564630724803212	0.93	0.198940398764014	0.0386886855759754	0.461417194644203	0.0144	0.0204	0.0234	0.0098	0.1628	0.0105	0.0099	0.0601	0.0034	0.1008	0.1232	0.0326	0.005	0.1038	0.0236	0.0089	0.0102	0.0046	0.0024	0.0298	0.0235	0.0341	0.0708	0.0217	0.0808	0.0031
9	rs2049669	133837809	1.09	0.0564630724803212	0.94	0.173887076546345	0.0583875190732569	0.549176026636074	0.0144	0.0204	0.0236	0.0101	0.1624	0.011	0.0101	0.0601	0.0035	0.1005	0.1227	0.0325	0.005	0.1033	0.0236	0.0091	0.0105	0.0048	0.0024	0.0297	0.0237	0.0336	0.0706	0.022	0.0806	0.0032
9	rs117070726	133838250	1.09	0.0564630724803212	0.93	0.198940398764014	0.0594128484368138	0.555357781023941	0.0144	0.0204	0.0237	0.0101	0.1624	0.011	0.0101	0.06	0.0035	0.1004	0.1227	0.0325	0.005	0.1034	0.0236	0.0091	0.0105	0.0048	0.0024	0.0297	0.0237	0.0336	0.0706	0.022	0.0805	0.0032
9	rs11244216	133843861	1.09	0.0564630724803212	0.93	0.198940398764014	0.0775267160910948	0.609289195299234	0.0144	0.0204	0.0239	0.0102	0.1623	0.0113	0.0103	0.06	0.0035	0.1	0.1225	0.0325	0.0051	0.1032	0.0239	0.0092	0.0108	0.0049	0.0025	0.0296	0.0238	0.0332	0.0706	0.0221	0.0803	0.0033
9	rs1881103	133846564	1.08	0.0664216607683517	0.93	0.198940398764014	0.0914487316433938	0.656168761085753	0.0145	0.0206	0.0239	0.0104	0.1622	0.0115	0.0104	0.0598	0.0035	0.0997	0.1223	0.0324	0.0051	0.103	0.0239	0.0094	0.0109	0.0049	0.0025	0.0296	0.0239	0.0332	0.0705	0.0221	0.0803	0.0033
9	rs11999936	133846738	1.08	0.0664216607683517	0.93	0.198940398764014	0.0891300248760888	0.656900756043005	0.0145	0.0206	0.0239	0.0104	0.1621	0.0115	0.0104	0.0598	0.0035	0.0996	0.1223	0.0324	0.0051	0.103	0.0239	0.0094	0.0109	0.0049	0.0025	0.0296	0.0239	0.0332	0.0705	0.0221	0.0805	0.0033
9	rs12344296	133848306	1.08	0.0664216607683517	0.94	0.173887076546345	0.095397244288798	0.694922167359372	0.0145	0.0205	0.024	0.0104	0.1619	0.0116	0.0105	0.0597	0.0035	0.0996	0.1222	0.0324	0.0051	0.1027	0.024	0.0094	0.011	0.0049	0.0025	0.0295	0.024	0.0332	0.0703	0.0222	0.0804	0.0033
9	rs72766836	133850992	1.08	0.0664216607683517	0.94	0.173887076546345	0.25966489788462	1.07260096320298	0.0149	0.0204	0.0252	0.0113	0.1601	0.0126	0.0114	0.0586	0.0037	0.0973	0.1217	0.0333	0.0051	0.1013	0.0241	0.0099	0.0121	0.0051	0.0025	0.0296	0.0245	0.0336	0.069	0.0228	0.0796	0.0035
9	rs12684730	133851758	1.08	0.0664216607683517	0.94	0.173887076546345	0.320149979315215	1.17102675414178	0.015	0.0204	0.0253	0.0115	0.1595	0.0128	0.0116	0.0584	0.0037	0.0969	0.1217	0.0334	0.0052	0.1008	0.0241	0.01	0.0124	0.0052	0.0025	0.0297	0.0247	0.0338	0.0687	0.023	0.0795	0.0036
9	rs35095751	133852817	1.07	0.0776994191057832	0.94	0.173887076546345	0.417224837228395	1.2851849510253	0.0154	0.0205	0.0254	0.0116	0.1583	0.0131	0.0117	0.0581	0.0038	0.0963	0.1215	0.0338	0.0052	0.1006	0.0238	0.01	0.0126	0.0054	0.0025	0.0297	0.0248	0.034	0.0683	0.0233	0.0795	0.0037
9	rs13285325	133852842	1.07	0.0776994191057832	0.94	0.173887076546345	0.418668842682982	1.28585498295764	0.0154	0.0205	0.0254	0.0116	0.1582	0.0131	0.0117	0.0581	0.0038	0.0962	0.1215	0.0338	0.0052	0.1006	0.0238	0.01	0.0127	0.0054	0.0025	0.0297	0.0248	0.034	0.0683	0.0233	0.0795	0.0037
9	rs61223566	133855849	1.06	0.0904005175896243	0.94	0.173887076546345	0.682661343858038	1.68282861927855	0.016	0.0207	0.0258	0.0121	0.1554	0.0138	0.0122	0.0569	0.0039	0.0953	0.1208	0.0343	0.005	0.0997	0.0238	0.0105	0.0136	0.0058	0.0025	0.0303	0.0252	0.0347	0.0672	0.0241	0.0795	0.004
9	rs17147386	133857758	1.05	0.104628957265627	0.94	0.173887076546345	0.756953840218523	1.70926953726864	0.0162	0.0207	0.0259	0.0122	0.1548	0.0138	0.0124	0.0565	0.0039	0.0953	0.1206	0.0343	0.005	0.0996	0.0237	0.0105	0.0137	0.0058	0.0024	0.0304	0.0259	0.0347	0.0669	0.0242	0.0792	0.0041
9	rs10115314	133860319	1.05	0.104628957265627	0.93	0.198940398764014	0.783937165647735	1.72435585346505	0.0163	0.0207	0.0259	0.0122	0.1545	0.0139	0.0124	0.0564	0.0039	0.0952	0.1206	0.0343	0.0051	0.0997	0.0237	0.0105	0.0137	0.0059	0.0025	0.0304	0.0262	0.0347	0.0669	0.0243	0.0792	0.0041
9	rs11244229	133863941	1.05	0.104628957265627	0.93	0.198940398764014	0.776824813015373	1.79954602515686	0.0164	0.0207	0.026	0.0123	0.1545	0.014	0.0125	0.0559	0.0039	0.0944	0.1208	0.0342	0.0051	0.0994	0.0241	0.0107	0.0139	0.0059	0.0024	0.0303	0.0264	0.0346	0.0667	0.0245	0.0794	0.0041
9	rs76185434	133864783	1.05	0.104628957265627	0.94	0.173887076546345	0.755581211871609	1.80413932720739	0.0164	0.0207	0.026	0.0122	0.1545	0.014	0.0125	0.0559	0.0038	0.0942	0.1209	0.0343	0.0051	0.0995	0.0241	0.0107	0.0139	0.0059	0.0024	0.0302	0.0265	0.0345	0.0666	0.0245	0.0792	0.0041
9	rs7029066	133866334	1.05	0.104628957265627	0.94	0.173887076546345	0.695173668673734	1.85477573816623	0.0166	0.0208	0.026	0.0122	0.1543	0.0141	0.0125	0.0556	0.0038	0.094	0.1212	0.0344	0.0051	0.0996	0.024	0.0109	0.014	0.006	0.0024	0.0301	0.0266	0.0345	0.0665	0.0247	0.0789	0.0041
9	rs11795128	133868713	1.05	0.104628957265627	0.94	0.173887076546345	0.76989437964037	1.91594149671016	0.0171	0.0206	0.0262	0.012	0.154	0.0141	0.0124	0.0547	0.0038	0.093	0.1221	0.0347	0.0051	0.1002	0.024	0.011	0.0142	0.0062	0.0024	0.0302	0.027	0.0346	0.0661	0.0251	0.0781	0.0041
9	rs35483255	133871457	1.04	0.120487900976968	0.94	0.173887076546345	0.709565829365086	1.91398132087036	0.0173	0.0208	0.0261	0.0119	0.1537	0.014	0.0123	0.0542	0.0037	0.0926	0.1222	0.035	0.0051	0.1004	0.0238	0.0111	0.0142	0.0062	0.0024	0.0301	0.0274	0.0346	0.0659	0.0252	0.0784	0.0041
9	rs34802583	133874278	1.02	0.157502178544443	0.94	0.173887076546345	0.753752738278439	1.71733652256535	0.0178	0.0228	0.0239	0.0105	0.154	0.0137	0.0117	0.052	0.0036	0.0909	0.1259	0.0369	0.005	0.1029	0.0223	0.011	0.0138	0.0062	0.0019	0.0299	0.0297	0.0328	0.0632	0.0253	0.0807	0.0043
9	rs11244235	133874536	1.01	0.178854520006857	0.94	0.173887076546345	0.755276331511458	1.67950598180391	0.0179	0.0231	0.0237	0.0104	0.1546	0.0137	0.0115	0.0518	0.0036	0.0906	0.1263	0.0371	0.0049	0.1027	0.0221	0.0111	0.0137	0.0062	0.0019	0.0299	0.03	0.0325	0.0629	0.0253	0.081	0.0043
9	rs10116370	133874568	1.01	0.178854520006857	0.94	0.173887076546345	0.752763125660983	1.67705835191485	0.0178	0.0231	0.0237	0.0104	0.1548	0.0137	0.0115	0.0518	0.0036	0.0906	0.1264	0.0372	0.0049	0.1027	0.0221	0.0111	0.0137	0.0062	0.0019	0.0299	0.03	0.0325	0.0629	0.0253	0.081	0.0043
9	rs11998813	133874685	1.01	0.178854520006857	0.94	0.173887076546345	0.747899501507449	1.64441669270373	0.0177	0.0232	0.0237	0.0102	0.1549	0.0136	0.0114	0.0517	0.0036	0.0904	0.1263	0.0377	0.0049	0.1026	0.0223	0.011	0.0136	0.0062	0.0019	0.0299	0.0301	0.0324	0.0631	0.0254	0.0808	0.0043
9	rs11244245	133886042	1	0.202230525110681	0.94	0.173887076546345	0.675536490515613	1.35737991733816	0.0177	0.0235	0.0229	0.0097	0.1565	0.0133	0.0111	0.0512	0.0032	0.0889	0.1287	0.0374	0.0045	0.1041	0.0217	0.0106	0.0132	0.006	0.0017	0.0304	0.0309	0.0321	0.0635	0.0252	0.0812	0.0041
9	rs3808813	133886137	1	0.202230525110681	0.94	0.173887076546345	0.73595178202373	1.3582252434021	0.0177	0.0235	0.0229	0.0097	0.1566	0.0134	0.0111	0.0512	0.0032	0.0889	0.1287	0.0374	0.0045	0.1042	0.0217	0.0106	0.0132	0.006	0.0017	0.0304	0.0309	0.0321	0.0635	0.0252	0.0809	0.0041
9	rs7850359	133887895	1	0.202230525110681	0.94	0.173887076546345	0.604983781696802	1.30010725411928	0.0177	0.0237	0.0228	0.0097	0.1567	0.0133	0.011	0.0513	0.0031	0.0888	0.1291	0.0373	0.0044	0.1044	0.0216	0.0106	0.0131	0.0058	0.0017	0.0307	0.031	0.032	0.0636	0.0251	0.0809	0.0039
9	rs115491381	133888994	0.99	0.227721472602965	0.94	0.173887076546345	0.57471672440114	1.28468246637516	0.0176	0.0239	0.0227	0.0096	0.1567	0.0133	0.0109	0.0513	0.0031	0.0887	0.1292	0.0373	0.0044	0.1046	0.0217	0.0105	0.013	0.0058	0.0017	0.0308	0.031	0.032	0.0635	0.025	0.0809	0.0039
9	rs4588908	133897119	0.99	0.227721472602965	0.94	0.173887076546345	0.555139979572334	1.21998405506176	0.0176	0.0239	0.0225	0.0096	0.157	0.0132	0.0107	0.0513	0.0031	0.0882	0.1301	0.0373	0.0043	0.1043	0.0216	0.0105	0.0131	0.0056	0.0017	0.0316	0.0312	0.032	0.0636	0.0247	0.0808	0.0038
9	rs55815887	133898471	0.99	0.227721472602965	0.94	0.173887076546345	0.570816278121991	1.17729178177499	0.0174	0.0239	0.0224	0.0096	0.157	0.0132	0.0106	0.0512	0.003	0.0882	0.1302	0.0372	0.0043	0.1046	0.0215	0.0104	0.0131	0.0056	0.0016	0.0317	0.0311	0.032	0.0638	0.0247	0.0813	0.0038
9	rs45628035	133901752	0.99	0.227721472602965	0.94	0.173887076546345	0.477400003394398	1.07324965323987	0.0172	0.0236	0.0223	0.0095	0.1572	0.0131	0.0105	0.0518	0.003	0.0879	0.1308	0.0374	0.0043	0.1048	0.0211	0.0103	0.0129	0.0052	0.0015	0.032	0.0312	0.032	0.0642	0.0244	0.0812	0.0038
9	rs2275137	133901819	0.99	0.227721472602965	0.94	0.173887076546345	0.4722951145739	1.07195234644219	0.0172	0.0236	0.0223	0.0095	0.1572	0.0131	0.0105	0.0519	0.003	0.0879	0.1308	0.0374	0.0043	0.1048	0.0211	0.0103	0.0129	0.0052	0.0015	0.032	0.0312	0.032	0.0642	0.0244	0.0812	0.0038
9	rs56213822	133902723	0.99	0.227721472602965	0.94	0.173887076546345	0.475305620943054	1.07227664566006	0.0172	0.0235	0.0223	0.0095	0.1573	0.0131	0.0105	0.0517	0.003	0.0879	0.1309	0.0373	0.0043	0.105	0.0211	0.0103	0.0129	0.0052	0.0015	0.032	0.0312	0.032	0.0643	0.0243	0.0812	0.0038
9	rs3780276	133909192	0.98	0.255415240389183	0.94	0.173887076546345	0.334475436321482	0.767964855138326	0.0163	0.0238	0.0215	0.0089	0.1574	0.0125	0.0098	0.0522	0.0027	0.0866	0.1336	0.0373	0.0042	0.1069	0.0202	0.0101	0.0119	0.0051	0.0015	0.0335	0.0314	0.0317	0.0655	0.0238	0.0814	0.0036
9	rs13283119	133911488	0.97	0.285396128624663	0.94	0.173887076546345	0.308718397991766	0.641568600571146	0.016	0.0239	0.021	0.0085	0.1574	0.0121	0.0094	0.0525	0.0025	0.0862	0.1354	0.0376	0.0041	0.1083	0.0198	0.01	0.0113	0.005	0.0014	0.0338	0.0314	0.0318	0.0658	0.0236	0.0814	0.0034
9	rs2275131	133911706	0.97	0.285396128624663	0.94	0.173887076546345	0.279574342182447	0.610008631946609	0.016	0.0239	0.0209	0.0084	0.1572	0.0121	0.0094	0.0525	0.0024	0.0864	0.1355	0.0376	0.004	0.1085	0.0198	0.01	0.0113	0.0049	0.0014	0.0338	0.0314	0.0319	0.0658	0.0236	0.0814	0.0034
9	rs11794455	133912764	0.97	0.285396128624663	0.94	0.173887076546345	0.299205502313628	0.562826447472062	0.0158	0.024	0.0206	0.0083	0.1574	0.0121	0.0092	0.0522	0.0024	0.0863	0.1366	0.0377	0.004	0.1084	0.0194	0.0098	0.011	0.0048	0.0014	0.0339	0.0315	0.032	0.0666	0.023	0.0819	0.0033
9	rs3780274	133913563	0.97	0.285396128624663	0.94	0.173887076546345	0.287607975132586	0.471917710091798	0.0157	0.024	0.0203	0.0081	0.1574	0.0119	0.0089	0.0524	0.0023	0.0859	0.1372	0.0378	0.0038	0.1088	0.0192	0.0097	0.0107	0.0047	0.0013	0.0342	0.0314	0.0323	0.0671	0.0229	0.0824	0.0032
9	rs55721418	133913740	0.97	0.285396128624663	0.94	0.173887076546345	0.292823069092734	0.456859467158725	0.0156	0.024	0.0202	0.0081	0.1574	0.0117	0.0088	0.0524	0.0022	0.0859	0.1378	0.0377	0.0038	0.1091	0.0191	0.0096	0.0106	0.0047	0.0013	0.0343	0.0313	0.0323	0.0672	0.0227	0.0827	0.0032
9	rs2293520	133917277	0.96	0.3177447436144	0.94	0.173887076546345	0.260070617107494	0.235667061808882	0.0143	0.0237	0.0182	0.0064	0.1575	0.0088	0.0066	0.053	0.0015	0.0859	0.1485	0.0358	0.0031	0.113	0.0176	0.0073	0.008	0.0045	0.001	0.0367	0.0299	0.0329	0.0691	0.0209	0.0876	0.0022
9	rs4740396	133917807	0.96	0.3177447436144	0.93	0.198940398764014	0.234801324202961	0.144890643703438	0.0143	0.0237	0.0182	0.0063	0.1576	0.0088	0.0065	0.0531	0.0015	0.0859	0.1487	0.0358	0.0031	0.1131	0.0176	0.0072	0.0079	0.0045	9e-04	0.0367	0.0299	0.0329	0.0691	0.021	0.0878	0.0022
9	rs7869110	133919162	0.96	0.3177447436144	0.93	0.198940398764014	0.213250111731911	0.117541461267201	0.0142	0.0237	0.0182	0.0063	0.1576	0.0087	0.0065	0.0531	0.0015	0.086	0.1489	0.0358	0.0031	0.1132	0.0176	0.0071	0.0078	0.0045	9e-04	0.0367	0.0299	0.0329	0.0691	0.021	0.0878	0.0022
9	rs2275139	133924072	0.96	0.3177447436144	0.93	0.198940398764014	0.217639357071402	0.103202680493299	0.0142	0.0235	0.0182	0.0062	0.1577	0.0086	0.0064	0.0531	0.0015	0.086	0.1493	0.0357	0.0031	0.1136	0.0175	0.007	0.0077	0.0045	9e-04	0.0368	0.0299	0.033	0.069	0.0209	0.088	0.0021
9	rs117897762	133925460	0.96	0.3177447436144	0.93	0.198940398764014	0.219072565534883	0.0770648527053076	0.0141	0.0235	0.0181	0.0061	0.1577	0.0085	0.0062	0.0532	0.0015	0.0859	0.1496	0.0357	0.003	0.114	0.0173	0.007	0.0076	0.0045	9e-04	0.0369	0.0298	0.0331	0.0689	0.0209	0.0883	0.0021
9	rs72768506	133927278	0.96	0.3177447436144	0.93	0.198940398764014	0.212120355141225	0.0545810822115192	0.014	0.0236	0.0181	0.0061	0.1577	0.0084	0.0062	0.0533	0.0014	0.0859	0.1498	0.0357	0.003	0.1141	0.0172	0.0069	0.0076	0.0046	9e-04	0.0369	0.0298	0.0331	0.0689	0.0208	0.0884	0.002
9	rs10901333	133927878	0.96	0.3177447436144	0.93	0.198940398764014	0.2153571857779	0.05102417148622	0.014	0.0237	0.0181	0.0061	0.1577	0.0084	0.0062	0.0534	0.0014	0.0859	0.1499	0.0357	0.003	0.1142	0.0172	0.0069	0.0076	0.0046	9e-04	0.0369	0.0298	0.0331	0.0688	0.0208	0.0884	0.002
9	rs12006192	133928088	0.96	0.3177447436144	0.93	0.198940398764014	0.23762480480178	0.0468589406005095	0.0139	0.0237	0.018	0.0062	0.1575	0.0085	0.0061	0.0533	0.0015	0.0859	0.1498	0.0356	0.003	0.1141	0.0172	0.007	0.0076	0.0046	9e-04	0.037	0.0298	0.0331	0.0689	0.0208	0.0886	0.0021
9	rs11244267	133933901	0.96	0.3177447436144	0.93	0.198940398764014	0.270924581630825	0.0263727285209235	0.0134	0.0244	0.0177	0.0057	0.1577	0.0079	0.0056	0.0536	0.0013	0.0855	0.151	0.0358	0.003	0.115	0.0168	0.0067	0.0073	0.0044	8e-04	0.0369	0.0299	0.0338	0.0691	0.02	0.0897	0.002
9	rs10901336	133935704	0.96	0.3177447436144	0.93	0.198940398764014	0.249237330407798	0.015566125073481	0.0133	0.0244	0.0176	0.0056	0.1575	0.0078	0.0056	0.0536	0.0013	0.0861	0.1511	0.0358	0.003	0.1151	0.0167	0.0066	0.0072	0.0044	8e-04	0.0368	0.03	0.0339	0.0691	0.0198	0.0898	0.0019
9	rs3824398	133936381	0.96	0.3177447436144	0.93	0.198940398764014	0.248840934338525	0.0150066731474359	0.0133	0.0244	0.0176	0.0056	0.1575	0.0078	0.0056	0.0536	0.0012	0.0861	0.1511	0.0358	0.003	0.1152	0.0168	0.0066	0.0072	0.0044	7e-04	0.0368	0.03	0.0339	0.0691	0.0198	0.0898	0.0019
9	rs4740401	133938676	0.96	0.3177447436144	0.93	0.198940398764014	0.247522112330884	0.010841548984753	0.0132	0.0246	0.0177	0.0056	0.1572	0.0078	0.0056	0.0536	0.0012	0.0862	0.1512	0.0358	0.003	0.1151	0.0167	0.0066	0.0073	0.0044	7e-04	0.0368	0.03	0.0339	0.069	0.0198	0.0901	0.0019
9	rs12339164	133939586	0.96	0.3177447436144	0.92	0.226487429171296	0.255447998215426	0.00966993397630557	0.0132	0.0247	0.0179	0.0058	0.1568	0.0079	0.0056	0.0536	0.0012	0.0862	0.1512	0.0358	0.003	0.1151	0.0167	0.0066	0.0073	0.0044	7e-04	0.0368	0.03	0.0339	0.069	0.0197	0.0902	0.0019
9	rs34652877	133942558	0.95	0.352537935866182	0.92	0.226487429171296	0.265649974440791	0.00964221567569379	0.0131	0.0246	0.0179	0.0057	0.1568	0.0078	0.0055	0.0537	0.0012	0.0861	0.1514	0.0358	0.0029	0.1153	0.0166	0.0064	0.0072	0.0044	7e-04	0.0368	0.0299	0.034	0.069	0.0198	0.0903	0.0019
9	rs12553829	133942844	0.95	0.352537935866182	0.92	0.226487429171296	0.266243419831013	0.00923135296761053	0.0131	0.0246	0.0179	0.0057	0.1568	0.0078	0.0055	0.0537	0.0012	0.0861	0.1515	0.0358	0.0029	0.1153	0.0166	0.0064	0.0072	0.0044	7e-04	0.0368	0.0299	0.034	0.069	0.0198	0.0903	0.0018
9	rs4740407	133946574	0.95	0.352537935866182	0.91	0.256642068151906	0.277748549187644	0.00746032185224715	0.0131	0.0246	0.0178	0.0057	0.1568	0.0077	0.0054	0.0538	0.0012	0.0859	0.1516	0.0357	0.0029	0.1156	0.0166	0.0063	0.0071	0.0044	7e-04	0.0368	0.0299	0.0342	0.0689	0.0198	0.0905	0.0018
9	rs2275140	133948049	0.95	0.352537935866182	0.91	0.256642068151906	0.287465148152619	0.00647825130542725	0.0131	0.0247	0.0178	0.0057	0.1567	0.0077	0.0053	0.0538	0.0012	0.086	0.1518	0.0357	0.0029	0.1157	0.0166	0.0062	0.0071	0.0044	7e-04	0.0368	0.03	0.0344	0.0686	0.0198	0.0906	0.0018
9	rs933093	133951737	0.95	0.352537935866182	0.91	0.256642068151906	0.296924577053972	0.00514151570516463	0.0129	0.0248	0.0177	0.0056	0.1567	0.0076	0.0052	0.054	0.0011	0.0867	0.1522	0.0356	0.0029	0.116	0.0166	0.0061	0.0069	0.0043	7e-04	0.037	0.03	0.0347	0.0677	0.0197	0.0908	0.0018
9	rs73658919	133953983	0.95	0.352537935866182	0.91	0.256642068151906	0.290616102108611	0.00498347366020009	0.0128	0.0248	0.0178	0.0056	0.1569	0.0076	0.0051	0.0539	0.0011	0.0867	0.1523	0.0355	0.0028	0.1162	0.0165	0.0059	0.0069	0.0042	7e-04	0.0371	0.03	0.0347	0.0676	0.0198	0.091	0.0017
9	rs7042231	133955228	0.95	0.352537935866182	0.91	0.256642068151906	0.29639208309936	0.00514151570516463	0.0128	0.0248	0.0178	0.0056	0.157	0.0076	0.0051	0.0539	0.0011	0.0867	0.1523	0.0354	0.0028	0.1162	0.0165	0.0059	0.0069	0.0042	6e-04	0.0371	0.03	0.0348	0.0675	0.0198	0.0911	0.0017
9	rs915399	133958570	0.95	0.352537935866182	0.91	0.256642068151906	0.340796822314723	0.00452514204512213	0.0127	0.0247	0.0178	0.0056	0.1573	0.0076	0.005	0.0539	0.001	0.0861	0.1526	0.0354	0.0028	0.1165	0.0164	0.0058	0.0068	0.0043	6e-04	0.0372	0.0301	0.0347	0.0676	0.0197	0.0912	0.0016
9	rs7045991	133960768	0.95	0.352537935866182	0.91	0.256642068151906	0.364535074711985	0.00414350437471257	0.0126	0.0246	0.0179	0.0055	0.1577	0.0075	0.0049	0.0539	0.001	0.0858	0.1524	0.0354	0.0028	0.1167	0.0163	0.0057	0.0068	0.0043	6e-04	0.0373	0.0303	0.0347	0.0676	0.0196	0.0915	0.0016
9	rs7024108	133962930	0.95	0.352537935866182	0.91	0.256642068151906	0.392610862121843	0.00398547738680075	0.0126	0.0246	0.0179	0.0056	0.1575	0.0075	0.0049	0.0539	0.001	0.0857	0.1523	0.0352	0.0028	0.1168	0.0161	0.0057	0.0068	0.0044	6e-04	0.0373	0.0304	0.0347	0.0679	0.0196	0.0918	0.0016
9	rs4740412	133963008	0.95	0.352537935866182	0.91	0.256642068151906	0.389538247542244	0.00409046030590533	0.0126	0.0246	0.0179	0.0056	0.1575	0.0075	0.0049	0.0539	0.001	0.0857	0.1523	0.0352	0.0028	0.1168	0.0161	0.0057	0.0068	0.0043	6e-04	0.0373	0.0304	0.0347	0.0679	0.0196	0.0917	0.0016
9	rs818059	133965396	0.95	0.352537935866182	0.91	0.256642068151906	0.377973744443546	0.00400287224453246	0.0125	0.0247	0.0179	0.0056	0.1575	0.0073	0.0048	0.054	0.0011	0.0856	0.1522	0.0352	0.0028	0.117	0.016	0.0057	0.0068	0.0043	6e-04	0.0374	0.0304	0.0348	0.0681	0.0197	0.0919	0.0016
9	rs117361076	133967007	0.95	0.352537935866182	0.91	0.256642068151906	0.385201648638523	0.00341834578833515	0.0126	0.0247	0.0178	0.0055	0.1574	0.0072	0.0048	0.0539	0.0011	0.0855	0.1522	0.0351	0.0028	0.1171	0.016	0.0057	0.0068	0.0043	6e-04	0.0375	0.0303	0.0348	0.0682	0.0197	0.092	0.0016
9	rs818052	133969710	0.95	0.352537935866182	0.91	0.256642068151906	0.382710947639678	0.00294221606412984	0.0126	0.0248	0.0177	0.0055	0.1573	0.0071	0.0048	0.0539	0.001	0.0854	0.1524	0.035	0.0028	0.1172	0.0159	0.0057	0.0067	0.0043	6e-04	0.0377	0.0303	0.0347	0.0683	0.0197	0.0921	0.0016
9	rs117431071	133978928	0.96	0.3177447436144	0.91	0.256642068151906	0.415437725916421	0.00271166266581082	0.0125	0.0249	0.0178	0.0054	0.157	0.007	0.0047	0.0541	0.001	0.0852	0.1527	0.0349	0.0028	0.1172	0.016	0.0057	0.0066	0.0043	6e-04	0.0378	0.0302	0.0347	0.0683	0.0197	0.0924	0.0016
9	rs748697	133979352	0.96	0.3177447436144	0.91	0.256642068151906	0.415956170399685	0.00273991852739317	0.0125	0.0249	0.0177	0.0054	0.1569	0.007	0.0047	0.0541	0.001	0.0852	0.1528	0.0349	0.0028	0.1172	0.016	0.0056	0.0066	0.0044	6e-04	0.0378	0.0302	0.0347	0.0683	0.0197	0.0924	0.0016
9	rs72768550	133979801	0.96	0.3177447436144	0.91	0.256642068151906	0.422783369149322	0.0032605000908621	0.0125	0.025	0.0177	0.0053	0.1567	0.0068	0.0046	0.0542	0.001	0.0849	0.1532	0.0348	0.0028	0.1175	0.016	0.0056	0.0066	0.0044	6e-04	0.0379	0.0301	0.0347	0.0683	0.0196	0.0928	0.0016
9	rs2872823	133981491	0.95	0.352537935866182	0.91	0.256642068151906	0.492185513082172	0.00318309897680004	0.0123	0.0257	0.0174	0.0051	0.1557	0.0065	0.0042	0.0543	0.001	0.0839	0.154	0.0346	0.0028	0.1187	0.0161	0.0055	0.0063	0.0043	6e-04	0.0384	0.0298	0.0348	0.0686	0.0196	0.0934	0.0016
9	rs2315075	133981629	0.96	0.3177447436144	0.91	0.256642068151906	0.487066726838861	0.00346649184964892	0.0123	0.0257	0.0174	0.0051	0.1557	0.0065	0.0042	0.0543	0.001	0.0839	0.154	0.0346	0.0028	0.1187	0.0161	0.0055	0.0063	0.0043	6e-04	0.0384	0.0298	0.0348	0.0686	0.0196	0.0934	0.0016
9	rs77108388	133981634	0.96	0.3177447436144	0.91	0.256642068151906	0.48669319610094	0.00341834578833515	0.0123	0.0257	0.0174	0.0051	0.1557	0.0065	0.0042	0.0543	0.001	0.0839	0.154	0.0346	0.0028	0.1187	0.0161	0.0055	0.0063	0.0043	6e-04	0.0384	0.0298	0.0348	0.0686	0.0196	0.0934	0.0016
9	rs353523	133988197	0.95	0.352537935866182	0.91	0.256642068151906	0.498211011791971	0.00246457724321632	0.0123	0.0259	0.0173	0.0051	0.1565	0.0065	0.0042	0.054	9e-04	0.0835	0.1541	0.0346	0.0028	0.1189	0.0161	0.0055	0.0063	0.0043	6e-04	0.0384	0.0298	0.0347	0.0686	0.0196	0.0934	0.0017
9	rs117641559	133989700	0.95	0.352537935866182	0.91	0.256642068151906	0.496324251823718	0.00321393780428009	0.0123	0.0259	0.0173	0.0051	0.1567	0.0064	0.0042	0.0539	9e-04	0.0833	0.1541	0.0347	0.0028	0.1188	0.0161	0.0055	0.0063	0.0042	6e-04	0.0384	0.0297	0.0347	0.0686	0.0196	0.0934	0.0017
9	rs73658931	133992978	0.95	0.352537935866182	0.91	0.256642068151906	0.51227980937827	0.00275410673569419	0.0122	0.0259	0.0173	0.0051	0.1573	0.0064	0.0041	0.0537	9e-04	0.083	0.1542	0.0346	0.0029	0.1187	0.0161	0.0055	0.0062	0.0042	6e-04	0.0384	0.0297	0.0347	0.0687	0.0196	0.0935	0.0017
9	Affx-37516233	133995629	0.95	0.352537935866182	0.91	0.256642068151906	0.52899466988742	0.00272577050818129	0.0121	0.0259	0.0172	0.0051	0.1576	0.0064	0.0041	0.0535	9e-04	0.0827	0.1544	0.0346	0.0029	0.1186	0.016	0.0055	0.0064	0.0042	6e-04	0.0384	0.0297	0.0347	0.0687	0.0197	0.0936	0.0017
9	rs116987572	134001785	0.95	0.352537935866182	0.91	0.256642068151906	0.527182336559961	0.00313714458839784	0.0121	0.026	0.0172	0.0051	0.1578	0.0064	0.004	0.0534	0.001	0.0824	0.1545	0.0347	0.0029	0.1185	0.016	0.0055	0.0066	0.0042	6e-04	0.0384	0.0297	0.0346	0.0687	0.0197	0.0937	0.0018
9	rs3736957	134004912	0.95	0.352537935866182	0.91	0.256642068151906	0.520412431506231	0.00538351976699327	0.012	0.026	0.0172	0.0051	0.1579	0.0064	0.004	0.0534	0.001	0.0824	0.1545	0.0347	0.0029	0.1185	0.016	0.0055	0.0066	0.0042	6e-04	0.0384	0.0297	0.0346	0.0687	0.0197	0.0937	0.0018
9	rs11792419	134014851	0.95	0.352537935866182	0.91	0.256642068151906	0.515666304534512	0.00775426394954749	0.012	0.026	0.0172	0.005	0.1579	0.0064	0.004	0.0534	0.001	0.0824	0.1546	0.0347	0.0029	0.1186	0.016	0.0055	0.0066	0.0042	6e-04	0.0384	0.0297	0.0346	0.0687	0.0197	0.0937	0.0018
9	rs353540	134016249	0.95	0.352537935866182	0.91	0.256642068151906	0.517523801880058	0.00848908689746889	0.012	0.026	0.0172	0.005	0.1579	0.0064	0.004	0.0534	0.001	0.0823	0.1546	0.0347	0.0029	0.1186	0.016	0.0055	0.0066	0.0042	6e-04	0.0384	0.0297	0.0346	0.0687	0.0197	0.0937	0.0018
9	rs17454440	134017304	0.95	0.352537935866182	0.91	0.256642068151906	0.535556532220924	0.00712488612769719	0.012	0.026	0.0173	0.005	0.1579	0.0064	0.004	0.0534	0.001	0.0825	0.1546	0.0348	0.0029	0.1184	0.016	0.0055	0.0066	0.0042	6e-04	0.0384	0.0297	0.0346	0.0684	0.0199	0.0936	0.0018
9	rs61751470	134020086	0.95	0.352537935866182	0.9	0.289513196358555	0.529059450707059	0.0104915395644721	0.012	0.0259	0.0176	0.005	0.1575	0.0064	0.004	0.0534	0.001	0.0822	0.1544	0.0352	0.0029	0.1183	0.016	0.0055	0.0068	0.0041	6e-04	0.0385	0.0296	0.035	0.0682	0.02	0.0934	0.0018
9	rs103612	134020092	0.95	0.352537935866182	0.89	0.325204496311925	0.549256509974839	0.0117421898049741	0.012	0.0259	0.0176	0.0051	0.1571	0.0064	0.004	0.0532	0.001	0.0824	0.1542	0.0354	0.0027	0.1183	0.016	0.0056	0.0069	0.0042	7e-04	0.0387	0.0296	0.0351	0.0685	0.0201	0.0931	0.0017
9	rs118014353	134053324	0.95	0.352537935866182	0.89	0.325204496311925	0.54189457086958	0.00627727001482072	0.012	0.026	0.0176	0.0051	0.1572	0.0063	0.004	0.0533	0.001	0.0823	0.1542	0.0353	0.0027	0.1186	0.016	0.0055	0.0069	0.0041	7e-04	0.0388	0.0295	0.035	0.0683	0.0201	0.0931	0.0017
9	rs76549259	134061541	0.95	0.352537935866182	0.89	0.325204496311925	0.541960095034001	0.00607962918664824	0.012	0.026	0.0176	0.0051	0.1573	0.0063	0.004	0.0533	0.001	0.0823	0.1542	0.0353	0.0027	0.1186	0.016	0.0055	0.0069	0.0041	7e-04	0.0389	0.0295	0.035	0.0683	0.0201	0.0931	0.0017
9	rs4740419	134064728	0.95	0.352537935866182	0.89	0.325204496311925	0.54091215753495	0.00601449121456772	0.012	0.026	0.0176	0.0051	0.1573	0.0063	0.004	0.0533	0.001	0.0823	0.1542	0.0353	0.0028	0.1186	0.016	0.0055	0.0069	0.0041	7e-04	0.0389	0.0295	0.035	0.0682	0.0201	0.0931	0.0017
9	rs75279378	134081402	0.95	0.352537935866182	0.89	0.325204496311925	0.537969973631898	0.00516145620646895	0.012	0.0261	0.0176	0.0051	0.1573	0.0063	0.0039	0.0533	0.001	0.0823	0.1542	0.0353	0.0028	0.1187	0.0159	0.0055	0.0069	0.0041	7e-04	0.0389	0.0294	0.035	0.0682	0.0201	0.0931	0.0017
9	rs72768595	134082790	0.95	0.352537935866182	0.89	0.325204496311925	0.538361826365161	0.00514151570516463	0.0121	0.0261	0.0176	0.0051	0.1573	0.0063	0.0039	0.0533	0.001	0.0823	0.1542	0.0353	0.0028	0.1186	0.0159	0.0055	0.0069	0.0041	7e-04	0.0389	0.0294	0.035	0.0682	0.0201	0.0931	0.0017
9	rs113526407	134088607	0.95	0.352537935866182	0.89	0.325204496311925	0.539342048579166	0.00452514204512213	0.0121	0.0261	0.0176	0.0051	0.1573	0.0063	0.0039	0.0533	0.001	0.0823	0.1542	0.0353	0.0028	0.1187	0.0159	0.0055	0.0069	0.0041	7e-04	0.039	0.0294	0.035	0.0682	0.0201	0.093	0.0017
9	rs79153634	134093182	0.95	0.352537935866182	0.88	0.363814363818289	0.543205765010997	0.00361312759372091	0.0121	0.0261	0.0176	0.0051	0.1573	0.0063	0.0039	0.0533	0.001	0.0823	0.1542	0.0353	0.0028	0.1187	0.0159	0.0055	0.0069	0.0041	7e-04	0.039	0.0294	0.0349	0.0682	0.0201	0.093	0.0017
9	rs4740420	134096015	0.95	0.352537935866182	0.88	0.363814363818289	0.545832639992197	0.00324493877663223	0.0121	0.0261	0.0176	0.0051	0.1573	0.0063	0.0039	0.0533	0.001	0.0823	0.1542	0.0353	0.0028	0.1187	0.0159	0.0055	0.0069	0.0041	7e-04	0.039	0.0294	0.0349	0.0682	0.0201	0.093	0.0017
9	rs28665311	134105048	0.95	0.352537935866182	0.88	0.363814363818289	0.56412052280617	0.00289820185035787	0.0121	0.0261	0.0176	0.0051	0.1572	0.0063	0.0039	0.0533	0.001	0.0822	0.1541	0.0353	0.0028	0.1187	0.0159	0.0055	0.0069	0.0041	7e-04	0.039	0.0294	0.0349	0.0682	0.0201	0.093	0.0017
9	rs13285329	134105444	0.95	0.352537935866182	0.88	0.363814363818289	0.564187297376965	0.00292750432284978	0.0121	0.0261	0.0176	0.0051	0.1572	0.0063	0.0039	0.0533	0.001	0.0822	0.1541	0.0353	0.0028	0.1187	0.0159	0.0055	0.0069	0.0041	7e-04	0.039	0.0294	0.0349	0.0682	0.0201	0.093	0.0017
9	rs11244330	134108069	0.95	0.352537935866182	0.88	0.363814363818289	0.572764951799743	0.00316774034336826	0.0121	0.0261	0.0176	0.0051	0.1572	0.0063	0.0039	0.0533	0.001	0.0822	0.1541	0.0353	0.0028	0.1187	0.0159	0.0055	0.0069	0.0041	7e-04	0.039	0.0294	0.0349	0.0682	0.0201	0.093	0.0017
9	rs7041443	134118500	0.95	0.352537935866182	0.88	0.363814363818289	0.643324818253905	0.00435936825361986	0.0122	0.0261	0.0175	0.0052	0.1561	0.0063	0.0039	0.0532	0.0011	0.0822	0.154	0.0355	0.0028	0.1188	0.0159	0.0055	0.0069	0.0041	8e-04	0.0391	0.0293	0.0349	0.0683	0.02	0.0932	0.0018
9	rs72770706	134131750	0.97	0.285396128624663	0.88	0.363814363818289	0.518614160983679	0.00421480322475834	0.0127	0.0264	0.0176	0.0055	0.1535	0.0064	0.004	0.0527	0.0016	0.0821	0.1529	0.0359	0.0031	0.1197	0.016	0.0057	0.0071	0.004	0.001	0.04	0.0291	0.0347	0.0677	0.0196	0.0938	0.0022
9	rs352959	134132245	0.97	0.285396128624663	0.88	0.363814363818289	0.509731027431197	0.00432298097597732	0.0127	0.0264	0.0177	0.0055	0.1535	0.0064	0.004	0.0526	0.0017	0.0821	0.1528	0.0359	0.0031	0.1197	0.016	0.0057	0.0071	0.004	0.001	0.04	0.0291	0.0347	0.0677	0.0196	0.0938	0.0022
9	rs9966	134136248	0.97	0.285396128624663	0.88	0.363814363818289	0.44353640620872	0.00504243072538959	0.0128	0.0267	0.0178	0.0056	0.1533	0.0065	0.004	0.0523	0.002	0.0821	0.1521	0.0359	0.0033	0.1198	0.0159	0.0058	0.0072	0.0038	0.0011	0.0401	0.0286	0.0344	0.0674	0.0195	0.0943	0.0024
9	rs352952	134136515	0.98	0.255415240389183	0.88	0.363814363818289	0.464292336913047	0.00588532865155103	0.0129	0.0268	0.0177	0.0057	0.1532	0.0066	0.0041	0.0523	0.002	0.0821	0.152	0.0358	0.0033	0.1198	0.0159	0.0058	0.0072	0.0038	0.0012	0.0402	0.0285	0.0344	0.0673	0.0194	0.0942	0.0025
9	rs352951	134136677	0.98	0.255415240389183	0.88	0.363814363818289	0.452623683789829	0.00610142432035487	0.0129	0.0269	0.0177	0.0058	0.1531	0.0066	0.0041	0.0522	0.0021	0.0821	0.152	0.0358	0.0034	0.1197	0.0158	0.0059	0.0072	0.0038	0.0012	0.0403	0.0285	0.0344	0.0671	0.0194	0.0941	0.0025
9	rs76513447	134138023	0.99	0.227721472602965	0.88	0.363814363818289	0.369728707065964	0.01948795674029	0.0136	0.0275	0.0181	0.0062	0.1521	0.0071	0.0045	0.052	0.0025	0.0821	0.1512	0.0355	0.0038	0.1196	0.0158	0.0063	0.0073	0.0036	0.0016	0.0408	0.0278	0.034	0.0661	0.0193	0.0934	0.0029
9	rs3739508	134139458	0.99	0.227721472602965	0.88	0.363814363818289	0.383761577965144	0.0496185149648115	0.0139	0.028	0.0183	0.0066	0.1517	0.0075	0.0049	0.0512	0.0029	0.0821	0.1505	0.0353	0.0042	0.1197	0.0157	0.0066	0.0073	0.0035	0.0019	0.0415	0.0273	0.0337	0.0652	0.0192	0.0927	0.0033
9	rs57793559	134141629	0.99	0.227721472602965	0.88	0.363814363818289	0.360503713702192	0.0540125712744071	0.0139	0.0281	0.0183	0.0065	0.1519	0.0075	0.0049	0.0512	0.0029	0.0822	0.1502	0.0352	0.0042	0.1198	0.0158	0.0066	0.0074	0.0035	0.0019	0.0415	0.027	0.0336	0.0653	0.0191	0.0926	0.0033
9	rs10901359	134149767	0.99	0.227721472602965	0.88	0.363814363818289	0.367451870884053	0.0661364665177148	0.0141	0.0283	0.0183	0.0066	0.1517	0.0075	0.005	0.0511	0.0029	0.0819	0.1502	0.0356	0.0042	0.1201	0.016	0.0066	0.0073	0.0035	0.0019	0.0415	0.0268	0.034	0.0652	0.0191	0.092	0.0034
9	rs79142694	134150326	0.99	0.227721472602965	0.88	0.363814363818289	0.36994592327539	0.0687685394845203	0.0141	0.0283	0.0183	0.0066	0.1516	0.0075	0.005	0.0511	0.0029	0.0819	0.1502	0.0356	0.0042	0.1201	0.016	0.0066	0.0073	0.0035	0.0019	0.0415	0.0267	0.0341	0.0652	0.0191	0.092	0.0034
9	rs117461175	134157588	0.99	0.227721472602965	0.88	0.363814363818289	0.366100023966943	0.0698895715461525	0.0142	0.0284	0.0183	0.0066	0.1514	0.0075	0.005	0.0511	0.0029	0.0818	0.1501	0.0356	0.0042	0.1202	0.016	0.0066	0.0072	0.0035	0.0019	0.0415	0.0266	0.0342	0.0652	0.019	0.092	0.0034
9	rs11244354	134162558	0.99	0.227721472602965	0.88	0.363814363818289	0.360182197748725	0.06807173161209	0.0142	0.0284	0.0183	0.0066	0.1513	0.0075	0.0051	0.0511	0.0029	0.0819	0.15	0.0356	0.0042	0.1203	0.0161	0.0066	0.0072	0.0035	0.0019	0.0416	0.0265	0.0343	0.0653	0.019	0.092	0.0034
9	rs117284870	134164367	0.99	0.227721472602965	0.88	0.363814363818289	0.3629735575016	0.0701710063148475	0.0142	0.0284	0.0183	0.0066	0.1513	0.0075	0.0051	0.0511	0.0029	0.0818	0.15	0.0356	0.0042	0.1203	0.0161	0.0066	0.0072	0.0035	0.0019	0.0416	0.0265	0.0343	0.0653	0.019	0.092	0.0034
9	rs112882584	134166167	0.99	0.227721472602965	0.88	0.363814363818289	0.374303916610219	0.0731542957249707	0.0142	0.0284	0.0184	0.0066	0.1513	0.0075	0.0051	0.0511	0.003	0.0818	0.15	0.0356	0.0042	0.1203	0.0161	0.0066	0.0072	0.0035	0.0019	0.0416	0.0264	0.0343	0.0653	0.019	0.092	0.0034
9	rs570185	134175186	0.99	0.227721472602965	0.88	0.363814363818289	0.436839551918486	0.117023328175156	0.0147	0.0285	0.0192	0.0068	0.1501	0.0078	0.0053	0.052	0.0033	0.0797	0.149	0.0357	0.0044	0.1203	0.0165	0.0064	0.0073	0.0032	0.0021	0.0425	0.0256	0.0356	0.0647	0.0186	0.0916	0.0037
9	rs11244365	134180604	0.99	0.227721472602965	0.88	0.363814363818289	0.449744232469393	0.120406618012422	0.0147	0.0286	0.0193	0.0069	0.1502	0.0077	0.0054	0.0518	0.0033	0.0797	0.1488	0.0358	0.0044	0.1203	0.0165	0.0065	0.0074	0.0031	0.0021	0.0425	0.0255	0.0356	0.0648	0.0186	0.0915	0.0037
9	rs2966332	134183379	0.99	0.227721472602965	0.88	0.363814363818289	0.454608536337801	0.123649852477956	0.0147	0.0286	0.0193	0.0069	0.1502	0.0077	0.0054	0.0517	0.0033	0.0797	0.1488	0.0358	0.0044	0.1203	0.0165	0.0065	0.0074	0.0032	0.0021	0.0425	0.0255	0.0356	0.0648	0.0186	0.0915	0.0037
9	rs1541122	134184473	0.99	0.227721472602965	0.88	0.363814363818289	0.552425953943749	0.13077171605386	0.0147	0.0286	0.0193	0.0068	0.1502	0.0078	0.0054	0.0517	0.0035	0.0797	0.1488	0.0358	0.0044	0.1203	0.0165	0.0065	0.0074	0.0032	0.0021	0.0425	0.0254	0.0357	0.0648	0.0186	0.0913	0.0037
9	rs72770731	134191603	0.99	0.227721472602965	0.88	0.363814363818289	0.564454432665457	0.133933836573593	0.0148	0.0287	0.0193	0.0068	0.1503	0.0078	0.0054	0.0517	0.0036	0.0796	0.1488	0.0357	0.0044	0.1202	0.0165	0.0065	0.0074	0.0032	0.0021	0.0425	0.0253	0.0359	0.0649	0.0185	0.0912	0.0037
9	rs913218	134195966	0.99	0.227721472602965	0.87	0.405435896572436	0.628083590905988	0.151290994582661	0.0149	0.0288	0.0194	0.0069	0.1505	0.0079	0.0054	0.0517	0.0037	0.0794	0.1484	0.0355	0.0044	0.1199	0.0165	0.0065	0.0076	0.0031	0.0022	0.0427	0.0252	0.0363	0.065	0.0181	0.0911	0.0038
9	rs2986599	134198900	0.99	0.227721472602965	0.87	0.405435896572436	0.728208748172121	0.166147191699886	0.015	0.0288	0.0194	0.0069	0.1505	0.0079	0.0055	0.0515	0.0038	0.0793	0.1482	0.0356	0.0044	0.1199	0.0165	0.0066	0.0077	0.0032	0.0022	0.0427	0.0253	0.0366	0.065	0.0179	0.0907	0.0038
9	rs2483479	134206983	0.99	0.227721472602965	0.87	0.405435896572436	0.796217423822384	0.184222407867754	0.0152	0.0288	0.0196	0.0071	0.1507	0.0081	0.0055	0.0512	0.0038	0.0788	0.1482	0.036	0.0045	0.1198	0.0165	0.0067	0.0078	0.0031	0.0023	0.0423	0.025	0.0368	0.0651	0.0178	0.0903	0.0038
9	rs10901367	134207329	0.99	0.227721472602965	0.87	0.405435896572436	0.80669696779203	0.186565060719387	0.0152	0.0288	0.0197	0.0071	0.1507	0.0081	0.0055	0.0512	0.0038	0.0788	0.1482	0.036	0.0045	0.1198	0.0165	0.0067	0.0078	0.0031	0.0023	0.0423	0.025	0.0369	0.0651	0.0177	0.0903	0.0038
9	rs72770739	134210135	0.99	0.227721472602965	0.87	0.405435896572436	0.760772416120817	0.196035857813429	0.0153	0.0287	0.0198	0.007	0.1504	0.008	0.0055	0.0514	0.0039	0.0781	0.1481	0.0359	0.0045	0.1205	0.017	0.0067	0.0077	0.0031	0.0024	0.0422	0.0247	0.0369	0.0654	0.0176	0.0904	0.0039
9	Affx-33322236	134210288	0.99	0.227721472602965	0.87	0.405435896572436	0.752306573589121	0.19968033298259	0.0153	0.0287	0.0198	0.0069	0.1504	0.008	0.0055	0.0514	0.0039	0.0781	0.1479	0.0359	0.0045	0.1205	0.017	0.0067	0.0077	0.0031	0.0024	0.0421	0.0247	0.0369	0.0654	0.0176	0.0905	0.0039
9	rs76352302	134212319	1	0.202230525110681	0.87	0.405435896572436	0.525050166852504	0.182598724583481	0.0154	0.028	0.0201	0.0068	0.1511	0.0078	0.0056	0.0508	0.0037	0.0774	0.1482	0.0356	0.0044	0.1215	0.0175	0.0066	0.0078	0.0032	0.0025	0.0418	0.0245	0.0369	0.0655	0.0176	0.0907	0.0039
9	rs79538720	134212668	1	0.202230525110681	0.87	0.405435896572436	0.44902577962208	0.180777988392903	0.0155	0.0277	0.0204	0.0067	0.1514	0.0077	0.0056	0.0506	0.0036	0.077	0.1482	0.0355	0.0044	0.1221	0.0176	0.0065	0.0078	0.0032	0.0025	0.0417	0.0244	0.0367	0.0658	0.0176	0.0908	0.0039
9	rs72770744	134214222	1.01	0.178854520006857	0.86	0.450156947394433	0.348495107476005	0.172861814678099	0.0157	0.0273	0.0207	0.0066	0.1514	0.0076	0.0056	0.0505	0.0034	0.0766	0.1481	0.0355	0.0044	0.1229	0.0179	0.0064	0.0078	0.0031	0.0025	0.0416	0.024	0.0364	0.0663	0.0177	0.0907	0.0039
9	rs78772057	134221265	1.01	0.178854520006857	0.86	0.450156947394433	0.252243497921477	0.135297539177865	0.016	0.0266	0.0212	0.0064	0.1513	0.0075	0.0058	0.0504	0.0033	0.0765	0.1486	0.0353	0.0044	0.1243	0.0182	0.0064	0.0079	0.0031	0.0026	0.0414	0.0234	0.0354	0.0669	0.0177	0.0905	0.0039
9	rs2966373	134222085	1.01	0.178854520006857	0.86	0.450156947394433	0.260657264523848	0.143213210765315	0.016	0.0268	0.0213	0.0064	0.1511	0.0075	0.0058	0.0505	0.0032	0.0763	0.1486	0.0352	0.0043	0.1244	0.0182	0.0064	0.008	0.0031	0.0026	0.0414	0.0233	0.0353	0.067	0.0177	0.0906	0.0039
9	rs62582199	134224314	1.01	0.178854520006857	0.86	0.450156947394433	0.192782058890569	0.121980365065198	0.0161	0.0267	0.0216	0.0064	0.1511	0.0075	0.0061	0.0503	0.0031	0.0764	0.1493	0.0348	0.0042	0.1244	0.0184	0.0063	0.008	0.003	0.0026	0.0413	0.0232	0.0343	0.0674	0.0177	0.091	0.0038
9	rs2050242	134225537	1.01	0.178854520006857	0.86	0.450156947394433	0.182783514056834	0.115559999216445	0.0161	0.0266	0.0217	0.0064	0.1512	0.0075	0.0062	0.0502	0.0031	0.0761	0.1494	0.0346	0.0041	0.1245	0.0185	0.0062	0.008	0.003	0.0026	0.0413	0.023	0.0342	0.0677	0.0177	0.0913	0.0038
9	rs57069558	134228481	1.01	0.178854520006857	0.86	0.450156947394433	0.183079767426147	0.110873859212413	0.0162	0.0265	0.0219	0.0064	0.1513	0.0074	0.0062	0.0501	0.0031	0.0759	0.1494	0.0346	0.0041	0.1246	0.0185	0.0062	0.008	0.003	0.0026	0.0413	0.0229	0.0341	0.0678	0.0176	0.0917	0.0037
9	rs78211825	134233207	1.01	0.178854520006857	0.84	0.549223467132668	0.179359842427428	0.10017783667289	0.0162	0.0263	0.0221	0.0063	0.1513	0.0074	0.0062	0.0504	0.003	0.0755	0.1495	0.0347	0.004	0.1246	0.0185	0.0061	0.0079	0.003	0.0026	0.0414	0.0227	0.034	0.068	0.0175	0.0923	0.0037
9	rs7852711	134233268	1.01	0.178854520006857	0.84	0.549223467132668	0.180239796330922	0.100910383449072	0.0162	0.0263	0.0221	0.0063	0.1513	0.0074	0.0062	0.0504	0.003	0.0755	0.1495	0.0347	0.004	0.1246	0.0185	0.0061	0.0079	0.003	0.0026	0.0414	0.0227	0.034	0.068	0.0175	0.0923	0.0037
9	rs7467150	134237767	1.02	0.157502178544443	0.83	0.603719568470427	0.178081033205242	0.0863558830275961	0.0162	0.0261	0.0221	0.0066	0.1513	0.0074	0.0062	0.0504	0.003	0.0753	0.1493	0.0346	0.004	0.1248	0.0185	0.006	0.0079	0.0029	0.0026	0.0414	0.0223	0.0338	0.0687	0.0175	0.0925	0.0035
9	rs10751475	134241074	1.02	0.157502178544443	0.83	0.603719568470427	0.180092964680145	0.0839173532368919	0.0162	0.0261	0.0221	0.0066	0.1513	0.0073	0.0062	0.0505	0.003	0.0754	0.1492	0.0347	0.004	0.1248	0.0185	0.006	0.008	0.0029	0.0026	0.0414	0.0223	0.0334	0.069	0.0175	0.0925	0.0035
9	rs541445	134253956	1.04	0.120487900976968	0.83	0.603719568470427	0.0921810666927822	0.0391672998305156	0.0164	0.0261	0.0223	0.0056	0.1514	0.0063	0.0061	0.053	0.0025	0.0755	0.1509	0.0327	0.0036	0.1265	0.02	0.0053	0.0076	0.0023	0.0021	0.0404	0.0211	0.033	0.0716	0.0175	0.0921	0.0032
9	rs542305	134258779	1.04	0.120487900976968	0.83	0.603719568470427	0.0700588275580594	0.0252009633961589	0.0162	0.0261	0.0223	0.0053	0.1522	0.006	0.006	0.0534	0.0022	0.0762	0.1507	0.032	0.0034	0.127	0.0203	0.005	0.0075	0.0021	0.0018	0.0401	0.0206	0.0327	0.0724	0.0178	0.0929	0.0029
9	rs72770775	134266607	1.04	0.120487900976968	0.83	0.603719568470427	0.0608046489855794	0.0137852112631742	0.0162	0.0261	0.0227	0.005	0.1531	0.0057	0.0059	0.0541	0.0018	0.077	0.1507	0.0314	0.0031	0.1273	0.0206	0.0047	0.0071	0.0018	0.0015	0.0397	0.0202	0.0323	0.0727	0.0185	0.0933	0.0025
9	rs59460505	134268548	1.04	0.120487900976968	0.83	0.603719568470427	0.0601710556747448	0.0113173426194154	0.0162	0.0261	0.0227	0.0049	0.1533	0.0057	0.0058	0.0543	0.0017	0.0772	0.1506	0.0312	0.0031	0.1275	0.0207	0.0047	0.0071	0.0017	0.0014	0.0396	0.0202	0.0323	0.0727	0.0187	0.0934	0.0025
9	rs517961	134272423	1.04	0.120487900976968	0.83	0.603719568470427	0.0625030518920837	0.0101473999207277	0.0162	0.0261	0.0229	0.0047	0.1539	0.0056	0.0058	0.0545	0.0015	0.0774	0.1507	0.0307	0.0029	0.1278	0.021	0.0045	0.0069	0.0016	0.0012	0.0395	0.02	0.0322	0.0729	0.0191	0.0935	0.0022
9	rs34388803	134273128	1.04	0.120487900976968	0.83	0.603719568470427	0.062464973659788	0.00986510719793148	0.0162	0.0261	0.0229	0.0047	0.1539	0.0056	0.0058	0.0545	0.0015	0.0774	0.1507	0.0307	0.0029	0.1278	0.021	0.0045	0.0069	0.0016	0.0012	0.0394	0.02	0.0322	0.0729	0.0191	0.0935	0.0022
9	rs9645007	134287494	1.04	0.120487900976968	0.83	0.603719568470427	0.0614238106760908	0.0101758538103005	0.0162	0.0261	0.0229	0.0047	0.1541	0.0055	0.0057	0.0547	0.0014	0.0775	0.1507	0.0307	0.0028	0.128	0.0211	0.0044	0.0068	0.0016	0.0011	0.0394	0.0199	0.0322	0.073	0.0192	0.0936	0.0021
9	rs933011	134299116	1.04	0.120487900976968	0.82	0.661616834019215	0.0593944350918189	0.0100906146204947	0.0161	0.0261	0.0229	0.0047	0.1542	0.0054	0.0057	0.0549	0.0014	0.0776	0.1507	0.0307	0.0028	0.128	0.0211	0.0044	0.0068	0.0016	0.0011	0.0393	0.0199	0.0321	0.073	0.0192	0.0937	0.002
9	rs62582217	134320210	1.04	0.120487900976968	0.82	0.661616834019215	0.0556991870706586	0.0132915793851038	0.0162	0.0261	0.0229	0.0046	0.1544	0.0054	0.0057	0.0552	0.0014	0.0776	0.1507	0.0305	0.0029	0.1282	0.021	0.0043	0.0066	0.0016	0.0011	0.0392	0.0198	0.0321	0.073	0.0192	0.0939	0.002
9	rs2994065	134323364	1.04	0.120487900976968	0.82	0.661616834019215	0.0557168305741581	0.0132589918451705	0.0162	0.0261	0.0229	0.0046	0.1544	0.0054	0.0057	0.0552	0.0014	0.0776	0.1507	0.0305	0.0029	0.1283	0.021	0.0043	0.0066	0.0016	0.0011	0.0392	0.0198	0.0321	0.073	0.0192	0.0939	0.002
9	rs2994066	134326950	1.04	0.120487900976968	0.82	0.661616834019215	0.0560527656835669	0.0151107951997655	0.0162	0.0261	0.0229	0.0046	0.1544	0.0054	0.0057	0.0552	0.0014	0.0776	0.1508	0.0305	0.0029	0.1283	0.021	0.0043	0.0066	0.0016	0.0011	0.0392	0.0198	0.0321	0.0729	0.0192	0.0939	0.002
9	rs116877429	134327966	1.04	0.120487900976968	0.82	0.661616834019215	0.0564612270787748	0.0141866110233207	0.0162	0.0261	0.0229	0.0046	0.1544	0.0054	0.0057	0.0553	0.0014	0.0777	0.1508	0.0305	0.0029	0.1283	0.021	0.0043	0.0066	0.0015	0.0011	0.0392	0.0198	0.0321	0.0729	0.0192	0.0939	0.002
9	rs1556954	134332816	1.04	0.120487900976968	0.82	0.661616834019215	0.0586427417768548	0.0138184409764091	0.0161	0.0261	0.023	0.0046	0.1545	0.0054	0.0057	0.0553	0.0013	0.0777	0.1508	0.0305	0.0027	0.1284	0.021	0.0043	0.0066	0.0015	0.001	0.0393	0.0198	0.0321	0.0729	0.0192	0.094	0.0018
9	rs45458599	134334460	1.04	0.120487900976968	0.82	0.661616834019215	0.0596156449614608	0.014321691290433	0.0161	0.0261	0.023	0.0046	0.1546	0.0054	0.0057	0.0553	0.0013	0.0777	0.1508	0.0305	0.0027	0.1284	0.021	0.0043	0.0066	0.0015	0.001	0.0393	0.0198	0.0321	0.0729	0.0192	0.0941	0.0018
9	rs34553878	134334588	1.04	0.120487900976968	0.81	0.722979171095748	0.0595971899900357	0.014321691290433	0.0161	0.0261	0.023	0.0046	0.1546	0.0054	0.0057	0.0553	0.0013	0.0777	0.1508	0.0305	0.0027	0.1284	0.021	0.0043	0.0066	0.0015	0.001	0.0393	0.0198	0.0321	0.0729	0.0192	0.0941	0.0018
9	rs17147892	134345189	1.04	0.120487900976968	0.81	0.722979171095748	0.0622558168021222	0.0145937694185621	0.0161	0.0261	0.023	0.0046	0.1545	0.0054	0.0057	0.0553	0.0013	0.0777	0.1508	0.0305	0.0027	0.1285	0.021	0.0042	0.0066	0.0014	0.001	0.0393	0.0198	0.0321	0.0729	0.0192	0.0941	0.0018
9	rs4276727	134348807	1.04	0.120487900976968	0.81	0.722979171095748	0.0717965024386725	0.0146621880890047	0.0161	0.0261	0.0231	0.0046	0.1545	0.0054	0.0057	0.0554	0.0012	0.0777	0.1508	0.0305	0.0026	0.1285	0.021	0.0042	0.0066	0.0013	0.001	0.0393	0.0197	0.032	0.0729	0.0193	0.0943	0.0017
9	rs10736851	134350323	1.04	0.120487900976968	0.79	0.8563340912432	0.0752262443760473	0.0154956374551599	0.0161	0.0261	0.0232	0.0046	0.1544	0.0054	0.0057	0.0555	0.0012	0.0777	0.1508	0.0305	0.0026	0.1285	0.021	0.0042	0.0066	0.0012	0.001	0.0393	0.0197	0.032	0.0729	0.0193	0.0943	0.0017
9	Affx-33324089	134350458	1.04	0.120487900976968	0.79	0.8563340912432	0.075505973507607	0.015566125073481	0.0161	0.0261	0.0232	0.0046	0.1544	0.0054	0.0057	0.0554	0.0012	0.0777	0.1508	0.0305	0.0026	0.1285	0.021	0.0042	0.0066	0.0012	0.001	0.0393	0.0197	0.032	0.0729	0.0193	0.0943	0.0017
9	rs11243403	134351343	1.03	0.13807906481078	0.78	0.928434583535755	0.0677246500481653	0.0164243360744182	0.0162	0.0261	0.0232	0.0046	0.1544	0.0054	0.0057	0.0555	0.0013	0.0778	0.1508	0.0305	0.0026	0.1284	0.0209	0.0042	0.0065	0.0013	0.001	0.0393	0.0197	0.032	0.0729	0.0193	0.0943	0.0018
9	rs4076428	134353724	1.03	0.13807906481078	0.78	0.928434583535755	0.0682478641099316	0.0154253086006933	0.0162	0.0261	0.0232	0.0046	0.1544	0.0054	0.0057	0.0555	0.0013	0.0778	0.1509	0.0304	0.0026	0.1284	0.0209	0.0042	0.0066	0.0013	0.001	0.0393	0.0197	0.032	0.0728	0.0193	0.0943	0.0018
9	rs118051327	134361054	1.03	0.13807906481078	0.78	0.928434583535755	0.0677648038761482	0.0122061956639571	0.0162	0.0261	0.0232	0.0046	0.1544	0.0054	0.0057	0.0555	0.0013	0.0778	0.1508	0.0304	0.0026	0.1283	0.0209	0.0042	0.0066	0.0013	0.001	0.0393	0.0197	0.032	0.0728	0.0193	0.0943	0.0018
9	rs72772632	134361442	1.03	0.13807906481078	0.77	1.00421642385407	0.0684902355265489	0.0121749787339459	0.0162	0.0261	0.0232	0.0046	0.1544	0.0054	0.0057	0.0555	0.0013	0.0778	0.1509	0.0304	0.0026	0.1283	0.0209	0.0042	0.0066	0.0013	0.001	0.0393	0.0197	0.032	0.0728	0.0193	0.0943	0.0018
9	rs41296113	134371165	1.03	0.13807906481078	0.76	1.08372498247965	0.0655793997408295	0.0141193108034926	0.0162	0.0262	0.0233	0.0046	0.1545	0.0054	0.0057	0.0555	0.0012	0.0779	0.1508	0.0303	0.0025	0.1281	0.0209	0.0042	0.0065	0.0013	0.0011	0.0392	0.0198	0.032	0.0728	0.0193	0.0944	0.0017
9	rs6597500	134382556	1.03	0.13807906481078	0.76	1.08372498247965	0.0612733301335838	0.0138850206157174	0.0162	0.0262	0.0233	0.0046	0.1546	0.0054	0.0056	0.0555	0.0012	0.0779	0.1507	0.0303	0.0025	0.1281	0.021	0.0042	0.0065	0.0014	0.0011	0.0391	0.0198	0.032	0.0727	0.0194	0.0944	0.0017
9	rs3887873	134385435	1.03	0.13807906481078	0.76	1.08372498247965	0.0611981812826575	0.0141866110233207	0.0162	0.0262	0.0233	0.0046	0.1546	0.0054	0.0056	0.0555	0.0012	0.0779	0.1507	0.0303	0.0025	0.1281	0.021	0.0042	0.0065	0.0014	0.0011	0.0391	0.0198	0.032	0.0727	0.0194	0.0944	0.0017
9	rs2296949	134385436	1.03	0.13807906481078	0.76	1.08372498247965	0.0611981812826575	0.0141529409142537	0.0162	0.0262	0.0233	0.0046	0.1546	0.0054	0.0056	0.0555	0.0012	0.0779	0.1507	0.0303	0.0025	0.1281	0.021	0.0042	0.0065	0.0014	0.0011	0.0391	0.0198	0.032	0.0727	0.0194	0.0944	0.0017
9	rs10901065	134386744	1.04	0.120487900976968	0.76	1.08372498247965	0.0622368254796216	0.0140186605367931	0.0162	0.0262	0.0233	0.0046	0.1546	0.0054	0.0056	0.0555	0.0012	0.0779	0.1508	0.0303	0.0024	0.1281	0.021	0.0042	0.0065	0.0014	0.0011	0.0391	0.0198	0.032	0.0727	0.0194	0.0945	0.0017
9	rs4740164	134386781	1.04	0.120487900976968	0.76	1.08372498247965	0.0624269107267314	0.0139183705268933	0.0162	0.0262	0.0233	0.0046	0.1546	0.0054	0.0056	0.0555	0.0012	0.0779	0.1508	0.0303	0.0024	0.1281	0.021	0.0042	0.0065	0.0014	0.0011	0.0391	0.0198	0.032	0.0727	0.0194	0.0945	0.0017
9	rs946713	134389870	1.04	0.120487900976968	0.76	1.08372498247965	0.06452369584637	0.0135208170880892	0.0162	0.0262	0.0234	0.0046	0.1546	0.0054	0.0056	0.0555	0.0012	0.0779	0.151	0.0302	0.0024	0.1281	0.021	0.0042	0.0064	0.0013	0.001	0.0391	0.0198	0.032	0.0728	0.0194	0.0945	0.0017
9	rs11243406	134390870	1.04	0.120487900976968	0.76	1.08372498247965	0.0647573248429754	0.0135866749403153	0.0162	0.0262	0.0234	0.0046	0.1546	0.0054	0.0056	0.0555	0.0012	0.0779	0.151	0.0302	0.0024	0.1281	0.021	0.0042	0.0064	0.0013	0.001	0.0391	0.0198	0.032	0.0728	0.0194	0.0944	0.0017
9	rs62580581	134395813	1.04	0.120487900976968	0.76	1.08372498247965	0.0660917181848697	0.011107902440145	0.0162	0.0262	0.0234	0.0046	0.1546	0.0054	0.0056	0.0555	0.0012	0.0779	0.151	0.0302	0.0024	0.1281	0.021	0.0042	0.0064	0.0013	0.001	0.039	0.0198	0.0319	0.0728	0.0194	0.0944	0.0016
9	rs79100721	134409816	1.04	0.120487900976968	0.76	1.08372498247965	0.0791592684011383	0.0328060424455138	0.0162	0.0265	0.0237	0.0044	0.1547	0.0053	0.0055	0.0559	0.001	0.0781	0.1508	0.0297	0.0022	0.1285	0.0213	0.0041	0.0063	0.0013	9e-04	0.0386	0.0198	0.0319	0.0728	0.02	0.0944	0.0015
9	rs4740262	134410010	1.04	0.120487900976968	0.76	1.08372498247965	0.0790260833122844	0.0340780870354446	0.0162	0.0266	0.0238	0.0045	0.1547	0.0053	0.0055	0.0559	0.001	0.0782	0.1508	0.0297	0.0022	0.1286	0.0213	0.0041	0.0062	0.0013	9e-04	0.0386	0.0198	0.0319	0.0728	0.02	0.0943	0.0015
9	rs62580633	134411347	1.04	0.120487900976968	0.76	1.08372498247965	0.0910839475766878	0.0363177727283322	0.0163	0.0267	0.024	0.0044	0.1546	0.0052	0.0054	0.0559	0.001	0.0784	0.1505	0.0297	0.0021	0.1288	0.0217	0.004	0.0062	0.0013	8e-04	0.0383	0.0198	0.0319	0.0728	0.0203	0.0942	0.0014
9	rs12115722	134428507	1.04	0.120487900976968	0.77	1.00421642385407	0.121614342451147	0.0261454331419271	0.0165	0.0267	0.0243	0.0042	0.1545	0.0051	0.0053	0.0558	8e-04	0.0785	0.1498	0.0295	0.002	0.129	0.0219	0.0039	0.006	0.0012	6e-04	0.038	0.02	0.0317	0.0731	0.0208	0.0949	0.0013
9	rs72757687	134429553	1.04	0.120487900976968	0.79	0.8563340912432	0.118471189279254	0.0286491709913138	0.0165	0.0267	0.0243	0.0043	0.1544	0.0051	0.0053	0.0558	8e-04	0.0785	0.1498	0.0295	0.0019	0.129	0.0219	0.0039	0.006	0.0012	6e-04	0.038	0.0201	0.0317	0.0731	0.0208	0.0949	0.0013
9	rs12348364	134429808	1.04	0.120487900976968	0.79	0.8563340912432	0.118299631404734	0.0311611744756348	0.0165	0.0267	0.0243	0.0043	0.1544	0.0051	0.0053	0.0558	8e-04	0.0785	0.1498	0.0295	0.0019	0.129	0.022	0.0039	0.006	0.0012	6e-04	0.038	0.0201	0.0317	0.0731	0.0208	0.0949	0.0013
9	rs34226924	134433562	1.04	0.120487900976968	0.79	0.8563340912432	0.123190144876749	0.0330080728018168	0.0165	0.0268	0.0243	0.0042	0.1544	0.0051	0.0053	0.0558	8e-04	0.0785	0.1497	0.0295	0.0019	0.1291	0.022	0.0039	0.006	0.0012	6e-04	0.038	0.0201	0.0317	0.0731	0.0209	0.0949	0.0013
9	rs11243426	134434362	1.04	0.120487900976968	0.79	0.8563340912432	0.135869693263976	0.0371677161631349	0.0165	0.027	0.0242	0.0041	0.1545	0.005	0.0054	0.0559	9e-04	0.0785	0.1494	0.0295	0.002	0.1293	0.022	0.0037	0.006	0.0012	7e-04	0.0379	0.0202	0.0317	0.0729	0.021	0.0948	0.0014
9	rs72757688	134436555	1.05	0.104628957265627	0.79	0.8563340912432	0.146425840381291	0.0358961595989306	0.0164	0.0271	0.0242	0.0041	0.1545	0.005	0.0055	0.056	9e-04	0.0785	0.1492	0.0293	0.002	0.1293	0.022	0.0036	0.0061	0.0013	7e-04	0.0378	0.0203	0.0317	0.0727	0.021	0.0948	0.0015
9	rs4237110	134440929	1.05	0.104628957265627	0.79	0.8563340912432	0.148843136765429	0.0353723027871356	0.0163	0.0272	0.0242	0.0041	0.1546	0.005	0.0056	0.056	9e-04	0.0785	0.1491	0.0293	0.002	0.1293	0.022	0.0036	0.0061	0.0013	7e-04	0.0378	0.0204	0.0317	0.0726	0.0211	0.0947	0.0015
9	rs11243436	134449467	1.05	0.104628957265627	0.79	0.8563340912432	0.16691497600425	0.0341294310901948	0.0163	0.0271	0.0242	0.0041	0.1546	0.0051	0.0057	0.0558	9e-04	0.0786	0.1495	0.0293	0.0019	0.1294	0.022	0.0036	0.0061	0.0013	8e-04	0.0377	0.0201	0.0316	0.0721	0.0213	0.0949	0.0015
9	rs7030401	134451843	1.05	0.104628957265627	0.79	0.8563340912432	0.166038433187222	0.0340780870354446	0.0163	0.0271	0.0242	0.0041	0.1546	0.0051	0.0057	0.0558	9e-04	0.0786	0.1496	0.0293	0.0019	0.1295	0.022	0.0036	0.0061	0.0013	8e-04	0.0376	0.0201	0.0316	0.072	0.0213	0.0949	0.0015
9	rs13287332	134457144	1.05	0.104628957265627	0.79	0.8563340912432	0.175358532705757	0.0379726398326145	0.0163	0.0271	0.0243	0.0041	0.1546	0.0051	0.0057	0.0557	9e-04	0.0785	0.1495	0.0293	0.0019	0.1295	0.022	0.0036	0.0061	0.0013	8e-04	0.0376	0.0201	0.0316	0.072	0.0214	0.0949	0.0015
9	rs13288700	134458473	1.05	0.104628957265627	0.79	0.8563340912432	0.174925185618742	0.036529419968346	0.0163	0.0271	0.0243	0.0041	0.1546	0.0051	0.0057	0.0557	9e-04	0.0785	0.1494	0.0293	0.0019	0.1295	0.022	0.0036	0.0061	0.0013	8e-04	0.0376	0.0201	0.0316	0.072	0.0214	0.0949	0.0015
9	rs72757698	134462928	1.05	0.104628957265627	0.79	0.8563340912432	0.17198061273491	0.0353201105655353	0.0163	0.0271	0.0243	0.0041	0.1546	0.0051	0.0058	0.0556	9e-04	0.0786	0.1494	0.0293	0.002	0.1296	0.022	0.0036	0.0061	0.0013	8e-04	0.0376	0.02	0.0317	0.072	0.0214	0.0948	0.0015
9	rs3780267	134468872	1.05	0.104628957265627	0.79	0.8563340912432	0.167020342268131	0.0326045839394809	0.0163	0.0271	0.0243	0.0041	0.1546	0.0051	0.0058	0.0555	0.001	0.0787	0.1495	0.0293	0.002	0.1297	0.022	0.0036	0.0061	0.0014	8e-04	0.0376	0.02	0.0316	0.0719	0.0213	0.0947	0.0015
9	rs76743517	134470804	1.05	0.104628957265627	0.79	0.8563340912432	0.164328226937805	0.0311119416207956	0.0163	0.0271	0.0243	0.0042	0.1545	0.0051	0.0058	0.0556	0.001	0.0788	0.1494	0.0293	0.002	0.1297	0.0219	0.0036	0.0061	0.0014	8e-04	0.0375	0.02	0.0316	0.0719	0.0213	0.0947	0.0015
9	rs11243447	134475099	1.05	0.104628957265627	0.79	0.8563340912432	0.162870574546675	0.0296517909980585	0.0163	0.0272	0.0243	0.0042	0.1545	0.0052	0.0058	0.0556	9e-04	0.0788	0.1494	0.0292	0.002	0.1297	0.0219	0.0036	0.0061	0.0014	8e-04	0.0375	0.02	0.0316	0.0718	0.0214	0.0947	0.0015
9	rs79501957	134478772	1.05	0.104628957265627	0.79	0.8563340912432	0.167336673948479	0.0279429009047389	0.0163	0.0272	0.0243	0.0042	0.1545	0.0052	0.0058	0.0556	9e-04	0.0788	0.1494	0.0292	0.002	0.1297	0.0219	0.0036	0.0061	0.0014	8e-04	0.0374	0.02	0.0316	0.0718	0.0214	0.0947	0.0015
9	rs4474069	134511386	1.05	0.104628957265627	0.79	0.8563340912432	0.161592751572436	0.0251118729826541	0.0165	0.0271	0.0244	0.0043	0.1533	0.0054	0.0059	0.0558	9e-04	0.0787	0.1503	0.0292	0.002	0.1299	0.0219	0.0037	0.0061	0.0015	9e-04	0.037	0.0202	0.0315	0.0716	0.0214	0.0945	0.0014
9	rs111458175	134517553	1.05	0.104628957265627	0.79	0.8563340912432	0.161696139051417	0.0249785181636325	0.0165	0.0271	0.0244	0.0044	0.1533	0.0055	0.0059	0.0558	9e-04	0.0787	0.1504	0.0292	0.002	0.1298	0.0219	0.0037	0.0061	0.0015	9e-04	0.037	0.0202	0.0315	0.0715	0.0214	0.0944	0.0014
9	rs117644311	134518468	1.05	0.104628957265627	0.79	0.8563340912432	0.160320827961577	0.0250673839259533	0.0165	0.0271	0.0244	0.0044	0.1532	0.0055	0.0059	0.0558	9e-04	0.0787	0.1504	0.0292	0.002	0.1298	0.0219	0.0037	0.0062	0.0015	9e-04	0.037	0.0202	0.0315	0.0715	0.0214	0.0944	0.0014
9	rs117769459	134534337	1.05	0.104628957265627	0.79	0.8563340912432	0.163112988568361	0.0264639067913455	0.0166	0.0272	0.0245	0.0044	0.153	0.0057	0.0059	0.0557	9e-04	0.0787	0.1505	0.0291	0.002	0.1295	0.0219	0.0038	0.0062	0.0015	0.001	0.0369	0.0202	0.0316	0.0715	0.0215	0.0943	0.0013
9	rs62581456	134546991	1.05	0.104628957265627	0.79	0.8563340912432	0.162351827096947	0.0272449100544205	0.0166	0.0272	0.0245	0.0045	0.1529	0.0058	0.0059	0.0556	9e-04	0.0787	0.1506	0.0291	0.002	0.1295	0.0219	0.0038	0.0062	0.0015	0.001	0.0369	0.0201	0.0316	0.0714	0.0215	0.0943	0.0013
9	rs12551879	134547718	1.05	0.104628957265627	0.79	0.8563340912432	0.162248193974505	0.0271986725655142	0.0166	0.0272	0.0245	0.0045	0.1529	0.0058	0.0059	0.0556	9e-04	0.0787	0.1506	0.0291	0.002	0.1294	0.0219	0.0038	0.0062	0.0015	0.001	0.0369	0.0201	0.0316	0.0714	0.0215	0.0943	0.0013
9	rs118169404	134561246	1.05	0.104628957265627	0.79	0.8563340912432	0.157014321256266	0.0275231106336827	0.0166	0.0272	0.0246	0.0045	0.1529	0.0059	0.0058	0.0556	9e-04	0.0787	0.1507	0.0292	0.0019	0.1294	0.0219	0.0039	0.0062	0.0015	0.001	0.0368	0.02	0.0316	0.0714	0.0215	0.0943	0.0013
9	rs11793533	134563185	1.05	0.104628957265627	0.79	0.8563340912432	0.156270028674784	0.0274302294344924	0.0166	0.0272	0.0246	0.0045	0.1529	0.0059	0.0058	0.0556	9e-04	0.0787	0.1507	0.0292	0.0019	0.1294	0.0219	0.0039	0.0062	0.0015	0.001	0.0368	0.02	0.0316	0.0713	0.0215	0.0943	0.0013
9	rs78009756	134593735	1.05	0.104628957265627	0.79	0.8563340912432	0.155426770635315	0.0278961102155838	0.0166	0.0272	0.0246	0.0045	0.1528	0.006	0.0058	0.0556	0.001	0.0787	0.1507	0.0292	0.0019	0.1294	0.0219	0.0039	0.0063	0.0015	0.001	0.0369	0.02	0.0316	0.0713	0.0215	0.0943	0.0013
9	rs12683159	134598883	1.05	0.104628957265627	0.79	0.8563340912432	0.154754100962571	0.0282714654507171	0.0166	0.0273	0.0247	0.0045	0.1526	0.0061	0.0057	0.0556	0.001	0.0786	0.1508	0.0292	0.0019	0.1292	0.0218	0.0039	0.0063	0.0016	0.001	0.0369	0.02	0.0317	0.0712	0.0215	0.0944	0.0014
9	rs35785146	134603032	1.05	0.104628957265627	0.79	0.8563340912432	0.154418411618046	0.0284128298896512	0.0166	0.0273	0.0247	0.0045	0.1526	0.0061	0.0057	0.0556	0.001	0.0786	0.1508	0.0291	0.0019	0.1292	0.0218	0.0039	0.0063	0.0016	0.001	0.0369	0.02	0.0317	0.0712	0.0215	0.0943	0.0014
9	rs72759889	134607554	1.05	0.104628957265627	0.79	0.8563340912432	0.15344734563029	0.0288389034516095	0.0166	0.0272	0.0247	0.0045	0.1526	0.0062	0.0057	0.0555	0.001	0.0786	0.1509	0.0291	0.0019	0.1292	0.0218	0.0039	0.0063	0.0016	0.0011	0.0369	0.02	0.0317	0.0712	0.0216	0.0943	0.0014
9	rs67679347	134620459	1.05	0.104628957265627	0.79	0.8563340912432	0.159123085419892	0.0302319339430998	0.0166	0.0273	0.0247	0.0046	0.1524	0.0063	0.0058	0.0553	0.001	0.0785	0.1512	0.029	0.0019	0.1291	0.0219	0.004	0.0063	0.0016	0.0011	0.0368	0.02	0.0317	0.0711	0.0216	0.0941	0.0014
9	rs116916194	134621051	1.05	0.104628957265627	0.79	0.8563340912432	0.156371400426296	0.0304752036483773	0.0167	0.0272	0.0247	0.0046	0.1524	0.0063	0.0058	0.0553	0.001	0.0785	0.1512	0.029	0.0019	0.1291	0.0219	0.004	0.0063	0.0016	0.0011	0.0368	0.02	0.0317	0.0711	0.0216	0.0941	0.0014
9	rs56026293	134625854	1.05	0.104628957265627	0.79	0.8563340912432	0.155325760442834	0.0306216004320394	0.0167	0.0272	0.0247	0.0046	0.1524	0.0063	0.0058	0.0552	0.001	0.0785	0.1513	0.029	0.0019	0.1291	0.0219	0.004	0.0063	0.0016	0.0011	0.0368	0.02	0.0317	0.071	0.0216	0.094	0.0015
9	rs7341751	134626642	1.05	0.104628957265627	0.79	0.8563340912432	0.15485489167602	0.0312104434218983	0.0167	0.0272	0.0247	0.0046	0.1524	0.0063	0.0058	0.0552	0.001	0.0785	0.1513	0.029	0.0019	0.1291	0.0219	0.004	0.0063	0.0016	0.0011	0.0369	0.02	0.0317	0.071	0.0216	0.094	0.0015
9	rs67080241	134630267	1.05	0.104628957265627	0.79	0.8563340912432	0.155292098986222	0.0337707680328617	0.0167	0.0272	0.0247	0.0046	0.1524	0.0063	0.0058	0.0552	0.001	0.0785	0.1512	0.029	0.0019	0.1291	0.0219	0.004	0.0063	0.0016	0.0011	0.0369	0.02	0.0317	0.071	0.0217	0.094	0.0015
9	rs2987406	134630976	1.05	0.104628957265627	0.79	0.8563340912432	0.155460449307138	0.0346965539143187	0.0166	0.0272	0.0247	0.0046	0.1524	0.0063	0.0058	0.0552	0.001	0.0785	0.1512	0.029	0.0019	0.1291	0.0219	0.004	0.0063	0.0016	0.0011	0.0368	0.02	0.0317	0.071	0.0216	0.094	0.0015
9	rs1887778	134635088	1.05	0.104628957265627	0.79	0.8563340912432	0.157896626357681	0.0444002990420635	0.0167	0.0272	0.0246	0.0047	0.1523	0.0064	0.0059	0.0551	0.0011	0.0783	0.1511	0.0289	0.002	0.1292	0.0218	0.0042	0.0063	0.0016	0.0011	0.0368	0.0201	0.0316	0.0707	0.0217	0.0941	0.0016
9	rs10901088	134640928	1.05	0.104628957265627	0.79	0.8563340912432	0.0990923421511943	0.0373815974340886	0.0166	0.0274	0.0243	0.005	0.1519	0.0068	0.0062	0.0547	0.0014	0.0779	0.1506	0.0284	0.0023	0.1284	0.0215	0.0046	0.0063	0.002	0.0013	0.0364	0.0206	0.0312	0.0703	0.0219	0.0949	0.002
9	rs10123855	134641344	1.05	0.104628957265627	0.79	0.8563340912432	0.0917656237135862	0.0448640863199299	0.0166	0.0273	0.0242	0.0051	0.1517	0.007	0.0063	0.0549	0.0015	0.0777	0.1503	0.028	0.0024	0.1283	0.0213	0.0048	0.0064	0.0021	0.0015	0.036	0.0208	0.0311	0.0703	0.0219	0.0953	0.0021
9	rs10901091	134644208	1.04	0.120487900976968	0.79	0.8563340912432	0.117102986209897	0.113165088611038	0.0173	0.026	0.0242	0.0057	0.1501	0.0082	0.0076	0.0548	0.0022	0.0764	0.1466	0.0272	0.0035	0.1277	0.0195	0.0061	0.0068	0.0029	0.002	0.0332	0.0225	0.0295	0.0722	0.0233	0.096	0.0029
9	rs2031873	134644553	1.04	0.120487900976968	0.79	0.8563340912432	0.105918331826977	0.101890344209039	0.0173	0.026	0.0242	0.0057	0.1501	0.0082	0.0077	0.0548	0.0023	0.0764	0.1466	0.0272	0.0035	0.1277	0.0195	0.0061	0.0068	0.0029	0.002	0.0332	0.0225	0.0296	0.0722	0.0233	0.096	0.0029
9	rs2031872	134645218	1.04	0.120487900976968	0.79	0.8563340912432	0.114984644138761	0.113420772579383	0.0173	0.026	0.0243	0.0058	0.1499	0.0083	0.0077	0.0548	0.0023	0.0763	0.1465	0.0272	0.0035	0.1276	0.0193	0.0061	0.0068	0.0029	0.0021	0.0331	0.0225	0.0296	0.0722	0.0234	0.096	0.0029
9	rs2987423	134647656	1.04	0.120487900976968	0.79	0.8563340912432	0.101128545467108	0.109945540879204	0.0174	0.026	0.0243	0.0058	0.1498	0.0083	0.0077	0.0547	0.0023	0.0763	0.1465	0.0272	0.0036	0.1276	0.0192	0.0061	0.0069	0.003	0.0021	0.0331	0.0226	0.0296	0.0723	0.0234	0.096	0.0029
9	rs10751488	134649676	1.04	0.120487900976968	0.79	0.8563340912432	0.100584748731177	0.106179179038165	0.0174	0.026	0.0243	0.0058	0.1497	0.0084	0.0077	0.0547	0.0023	0.0762	0.1465	0.0272	0.0036	0.1276	0.0192	0.0062	0.0069	0.003	0.0021	0.033	0.0226	0.0296	0.0723	0.0235	0.096	0.0029
9	rs4740185	134651243	1.04	0.120487900976968	0.8	0.78786632127418	0.101284252444682	0.108097900011537	0.0174	0.0259	0.0243	0.0059	0.1498	0.0084	0.0078	0.0547	0.0023	0.0762	0.1465	0.0271	0.0036	0.1276	0.0192	0.0062	0.0069	0.003	0.0021	0.033	0.0226	0.0296	0.0723	0.0235	0.096	0.0029
9	rs1536735	134652200	1.04	0.120487900976968	0.8	0.78786632127418	0.101336188013685	0.113165088611038	0.0174	0.0259	0.0243	0.0059	0.1499	0.0084	0.0078	0.0547	0.0023	0.0762	0.1463	0.0271	0.0036	0.1276	0.0192	0.0062	0.0069	0.003	0.0021	0.033	0.0226	0.0296	0.0723	0.0235	0.0961	0.0029
9	rs79528874	134660977	1.04	0.120487900976968	0.8	0.78786632127418	0.107689441562236	0.105100556467389	0.0174	0.0258	0.0241	0.006	0.1497	0.0084	0.0079	0.0546	0.0023	0.076	0.146	0.0272	0.0037	0.1277	0.0191	0.0063	0.007	0.0031	0.0022	0.0331	0.0226	0.0294	0.0724	0.0237	0.0959	0.0029
9	rs12347152	134665120	1.04	0.120487900976968	0.8	0.78786632127418	0.107097047249187	0.102873984975318	0.0175	0.0257	0.024	0.0061	0.1496	0.0084	0.008	0.0546	0.0023	0.0759	0.1458	0.0272	0.0037	0.1278	0.0191	0.0064	0.007	0.0032	0.0022	0.0331	0.0226	0.0293	0.0724	0.0238	0.0958	0.0029
9	rs35157377	134666288	1.03	0.13807906481078	0.8	0.78786632127418	0.0985299050406971	0.104438906794529	0.0176	0.0255	0.0239	0.0062	0.1496	0.0082	0.0081	0.0545	0.0023	0.0757	0.1456	0.0272	0.0038	0.1278	0.0191	0.0064	0.0071	0.0033	0.0022	0.0331	0.0227	0.0291	0.0724	0.0239	0.0962	0.003
9	rs61527790	134666645	1.03	0.13807906481078	0.8	0.78786632127418	0.102613804780368	0.108349142432876	0.0176	0.0254	0.0238	0.0063	0.1495	0.0082	0.0081	0.0545	0.0023	0.0754	0.1454	0.0273	0.0039	0.1279	0.0191	0.0065	0.0071	0.0035	0.0023	0.0329	0.0228	0.0289	0.0724	0.0242	0.0963	0.003
9	rs10793898	134669193	1.03	0.13807906481078	0.8	0.78786632127418	0.125132928273012	0.103778876033603	0.0177	0.0245	0.0238	0.0065	0.1494	0.0079	0.0081	0.0545	0.0023	0.0757	0.1452	0.0272	0.0042	0.1282	0.0187	0.0066	0.0071	0.0038	0.0024	0.0322	0.0231	0.0282	0.0715	0.0247	0.0978	0.0031
9	rs55938090	134669994	1.03	0.13807906481078	0.8	0.78786632127418	0.118213909537086	0.108768377832217	0.0177	0.0243	0.0239	0.0065	0.1496	0.0079	0.0081	0.0547	0.0023	0.0759	0.1452	0.0272	0.0043	0.128	0.0187	0.0066	0.0071	0.0038	0.0023	0.0321	0.0231	0.028	0.0713	0.0248	0.0981	0.0031
9	rs4740315	134673603	1.03	0.13807906481078	0.8	0.78786632127418	0.0992717199547018	0.0943136355729378	0.0175	0.0234	0.024	0.0067	0.1501	0.0076	0.008	0.055	0.0022	0.0767	0.1451	0.0274	0.0044	0.1277	0.0188	0.0066	0.0073	0.0038	0.0023	0.0321	0.0236	0.0275	0.0702	0.025	0.0988	0.0031
9	rs11243535	134674930	1.03	0.13807906481078	0.8	0.78786632127418	0.073075778674329	0.0979927276923974	0.0174	0.0232	0.0236	0.0067	0.1507	0.0077	0.0081	0.0558	0.0023	0.0769	0.145	0.0276	0.0045	0.1258	0.0187	0.0066	0.0077	0.0038	0.0022	0.0321	0.0237	0.0272	0.0699	0.0253	0.099	0.0031
9	rs11243538	134676022	1.02	0.157502178544443	0.8	0.78786632127418	0.0674239921617702	0.127459408191654	0.0173	0.0233	0.0232	0.0067	0.1511	0.0076	0.0078	0.0557	0.0023	0.0769	0.146	0.0276	0.0044	0.1256	0.0186	0.0066	0.0076	0.0038	0.0022	0.0323	0.0239	0.0267	0.0693	0.0253	0.0998	0.003
9	rs4740186	134677332	1.02	0.157502178544443	0.8	0.78786632127418	0.0527197201665074	0.0996906297800724	0.0174	0.0233	0.0227	0.0065	0.1513	0.0075	0.0078	0.0559	0.0024	0.0773	0.1458	0.0281	0.0043	0.1257	0.0187	0.0067	0.0078	0.0038	0.0021	0.032	0.0241	0.0267	0.0685	0.0253	0.1002	0.003
9	rs76613921	134678636	1.02	0.157502178544443	0.81	0.722979171095748	0.0460069910177673	0.124708639575844	0.0175	0.0236	0.0225	0.0063	0.1524	0.0073	0.0076	0.0563	0.0023	0.0773	0.1458	0.0287	0.0041	0.1254	0.0188	0.0066	0.0078	0.0037	0.002	0.0317	0.0242	0.0265	0.0677	0.0251	0.1006	0.0028
9	rs2987364	134678778	1.02	0.157502178544443	0.8	0.78786632127418	0.0443221921113195	0.109272280801697	0.0175	0.0236	0.0225	0.0063	0.1525	0.0073	0.0076	0.0565	0.0023	0.0773	0.1458	0.0288	0.0041	0.1254	0.0187	0.0066	0.0078	0.0037	0.002	0.0316	0.0242	0.0264	0.0676	0.025	0.1006	0.0028
9	rs112818752	134680204	1.02	0.157502178544443	0.8	0.78786632127418	0.0444584349263224	0.0928891291361596	0.0175	0.0236	0.0223	0.0063	0.1527	0.0073	0.0076	0.0565	0.0023	0.0774	0.1459	0.0289	0.004	0.1254	0.0187	0.0065	0.0078	0.0037	0.002	0.0316	0.0241	0.0263	0.0676	0.025	0.1009	0.0028
9	rs3012757	134682384	1.01	0.178854520006857	0.8	0.78786632127418	0.0417438707445868	0.0813573477662263	0.0176	0.0236	0.0221	0.0062	0.1529	0.0072	0.0075	0.0566	0.0023	0.0774	0.146	0.0289	0.004	0.1254	0.0186	0.0065	0.0079	0.0037	0.0019	0.0316	0.0241	0.0263	0.0675	0.025	0.101	0.0028
9	rs75269477	134683175	1.01	0.178854520006857	0.81	0.722979171095748	0.043034649128428	0.0907684969522739	0.0176	0.0236	0.0221	0.0062	0.1529	0.0072	0.0075	0.0566	0.0023	0.0774	0.146	0.0289	0.004	0.1254	0.0186	0.0065	0.0079	0.0037	0.0019	0.0316	0.024	0.0263	0.0675	0.025	0.1011	0.0028
9	rs11243539	134686240	1.01	0.178854520006857	0.81	0.722979171095748	0.0534543278062867	0.0818067822017122	0.0177	0.0236	0.0217	0.0061	0.1536	0.0071	0.0076	0.0565	0.0021	0.0779	0.1458	0.0293	0.0037	0.1259	0.0182	0.0063	0.008	0.0036	0.0018	0.0317	0.0238	0.026	0.0665	0.0247	0.103	0.0026
9	rs17554266	134687037	1.01	0.178854520006857	0.81	0.722979171095748	0.0686723824838391	0.0706646464046577	0.0178	0.0238	0.0214	0.0059	0.154	0.0069	0.0074	0.0563	0.0021	0.0781	0.1462	0.0289	0.0035	0.1268	0.0179	0.0061	0.008	0.0035	0.0016	0.0318	0.0238	0.026	0.0663	0.0244	0.1039	0.0025
9	rs56239107	134694179	1.01	0.178854520006857	0.82	0.661616834019215	0.0890342296540916	0.0783868612179857	0.018	0.0239	0.0211	0.0056	0.154	0.0066	0.0072	0.0561	0.002	0.0783	0.1467	0.0284	0.0033	0.128	0.0177	0.0057	0.0079	0.0033	0.0015	0.0319	0.0238	0.026	0.0663	0.024	0.1052	0.0024
9	rs3012767	134695660	1.01	0.178854520006857	0.82	0.661616834019215	0.0765229052951073	0.0649729111615026	0.018	0.0239	0.0211	0.0056	0.1539	0.0066	0.0072	0.0564	0.002	0.0784	0.1467	0.0284	0.0033	0.1279	0.0177	0.0058	0.0078	0.0033	0.0015	0.0319	0.0238	0.026	0.0662	0.0239	0.1053	0.0025
9	rs716738	134696326	1.01	0.178854520006857	0.82	0.661616834019215	0.0776802096738393	0.0632776061613162	0.018	0.0239	0.0211	0.0056	0.1539	0.0066	0.0072	0.0564	0.0019	0.0784	0.1467	0.0284	0.0033	0.1278	0.0177	0.0057	0.0079	0.0033	0.0015	0.0319	0.0238	0.026	0.0662	0.0238	0.1054	0.0025
9	rs72761652	134697150	1.01	0.178854520006857	0.82	0.661616834019215	0.0898987392189021	0.0695384392031729	0.018	0.0239	0.0211	0.0056	0.1536	0.0066	0.0072	0.0565	0.0019	0.0786	0.147	0.0282	0.0033	0.1278	0.0176	0.0057	0.0079	0.0032	0.0014	0.0319	0.0238	0.026	0.0663	0.0238	0.1055	0.0024
9	rs62583265	134700428	1.01	0.178854520006857	0.82	0.661616834019215	0.12103384878436	0.0789034504929872	0.0181	0.0239	0.0209	0.0054	0.1525	0.0064	0.0074	0.0569	0.0019	0.079	0.1479	0.0278	0.0032	0.1277	0.0174	0.0055	0.0079	0.0032	0.0014	0.0319	0.0239	0.0261	0.0664	0.0237	0.1059	0.0024
9	rs734802	134701152	1.01	0.178854520006857	0.82	0.661616834019215	0.129768330475344	0.0764072979413735	0.0181	0.0239	0.0209	0.0054	0.1523	0.0064	0.0074	0.057	0.0019	0.079	0.1482	0.0277	0.0031	0.1277	0.0174	0.0055	0.0079	0.0032	0.0013	0.0319	0.0239	0.0261	0.0664	0.0237	0.1061	0.0024
9	rs2987381	134703506	1	0.202230525110681	0.83	0.603719568470427	0.17205208636646	0.067655068710703	0.0182	0.0238	0.021	0.0054	0.1517	0.0063	0.0075	0.0573	0.0018	0.0786	0.1491	0.0277	0.0029	0.1275	0.0174	0.0053	0.0079	0.003	0.0012	0.0317	0.0241	0.0261	0.0668	0.0234	0.1068	0.0024
9	rs11243546	134703743	1	0.202230525110681	0.83	0.603719568470427	0.173521099568587	0.0725820932031408	0.0182	0.0238	0.021	0.0054	0.1517	0.0063	0.0075	0.0573	0.0018	0.0786	0.1491	0.0277	0.0029	0.1275	0.0174	0.0053	0.0079	0.003	0.0012	0.0317	0.0241	0.0261	0.0668	0.0234	0.1068	0.0024
9	rs12380416	134704262	1	0.202230525110681	0.83	0.603719568470427	0.168146664303596	0.0603400063791528	0.0182	0.0238	0.021	0.0054	0.1517	0.0062	0.0075	0.0574	0.0018	0.0786	0.1491	0.0276	0.0029	0.1275	0.0173	0.0053	0.0079	0.0029	0.0012	0.0318	0.0241	0.0261	0.0668	0.0234	0.1069	0.0024
9	rs76540685	134709988	1	0.202230525110681	0.83	0.603719568470427	0.207356560420802	0.0696788039230055	0.0182	0.0237	0.0209	0.0053	0.1515	0.0061	0.0075	0.0576	0.0017	0.0785	0.1493	0.0275	0.0027	0.1277	0.0173	0.0052	0.0078	0.0028	0.0012	0.0318	0.0242	0.0262	0.0669	0.0232	0.1075	0.0023
9	rs2987391	134710635	1	0.202230525110681	0.83	0.603719568470427	0.212604123182664	0.069398192197637	0.0182	0.0237	0.0208	0.0053	0.1515	0.0061	0.0075	0.0577	0.0017	0.0785	0.1493	0.0275	0.0027	0.1277	0.0173	0.0052	0.0077	0.0027	0.0012	0.0318	0.0242	0.0262	0.067	0.0232	0.1076	0.0023
9	rs34945681	134714617	1	0.202230525110681	0.83	0.603719568470427	0.26101863573073	0.0735128629740161	0.0183	0.0235	0.0206	0.0052	0.151	0.0058	0.0076	0.0582	0.0017	0.0783	0.1496	0.0273	0.0026	0.1282	0.0173	0.005	0.0075	0.0025	0.0011	0.0317	0.0243	0.0262	0.0673	0.023	0.1087	0.0023
9	rs7864976	134715226	1	0.202230525110681	0.83	0.603719568470427	0.268303195442508	0.0715142217941962	0.0183	0.0235	0.0206	0.0052	0.151	0.0057	0.0076	0.0583	0.0016	0.0784	0.1496	0.0273	0.0026	0.1282	0.0172	0.005	0.0075	0.0024	0.0011	0.0317	0.0245	0.0262	0.0673	0.0229	0.1088	0.0022
9	rs7850959	134715999	1	0.202230525110681	0.84	0.549223467132668	0.276488307671969	0.0703118997827638	0.0183	0.0235	0.0205	0.0052	0.151	0.0057	0.0077	0.0583	0.0016	0.0784	0.1497	0.0273	0.0026	0.1282	0.0172	0.005	0.0075	0.0024	0.0011	0.0317	0.0245	0.0261	0.0674	0.0229	0.109	0.0022
9	rs11243548	134716309	1	0.202230525110681	0.84	0.549223467132668	0.29503893806038	0.0913164243517505	0.0183	0.0234	0.0205	0.0052	0.151	0.0057	0.0077	0.0583	0.0016	0.0784	0.1497	0.0273	0.0026	0.1282	0.0172	0.005	0.0075	0.0023	0.001	0.0317	0.0245	0.0261	0.0674	0.0229	0.109	0.0022
9	rs729011	134717249	1	0.202230525110681	0.84	0.549223467132668	0.33026121864446	0.107596088542821	0.0182	0.0234	0.0205	0.0052	0.1509	0.0057	0.0077	0.0584	0.0016	0.0785	0.1498	0.0274	0.0025	0.1281	0.0171	0.005	0.0075	0.0023	0.001	0.0317	0.0245	0.0261	0.0675	0.0229	0.109	0.0022
9	rs74964803	134721818	1	0.202230525110681	0.84	0.549223467132668	0.712014406365931	0.014868401034638	0.0189	0.0215	0.0188	0.0041	0.1481	0.0047	0.0071	0.0591	0.0015	0.0828	0.1519	0.027	0.0022	0.1318	0.016	0.004	0.0071	0.0021	9e-04	0.0314	0.0267	0.0252	0.0675	0.0217	0.1111	0.0017
9	rs10901106	134722842	0.99	0.227721472602965	0.84	0.549223467132668	0.984585564372409	0.0399914064391814	0.0193	0.0208	0.0181	0.0038	0.147	0.0046	0.007	0.0599	0.0015	0.0845	0.1521	0.0269	0.0021	0.1328	0.0158	0.0039	0.007	0.0019	8e-04	0.0312	0.0272	0.0248	0.0674	0.0211	0.1119	0.0015
9	rs12344143	134749549	0.98	0.255415240389183	0.84	0.549223467132668	1.04676663958817	0.0917086021624525	0.0194	0.0205	0.0177	0.0036	0.1464	0.0047	0.007	0.0601	0.0014	0.0852	0.153	0.0268	0.002	0.1335	0.0155	0.0038	0.0069	0.0019	8e-04	0.0311	0.0275	0.0247	0.0673	0.0208	0.112	0.0014
9	rs117221769	134755528	0.98	0.255415240389183	0.84	0.549223467132668	1.01142664516838	0.0924162006216931	0.0194	0.0204	0.0177	0.0036	0.1464	0.0047	0.007	0.0601	0.0014	0.0852	0.153	0.0267	0.002	0.1336	0.0155	0.0038	0.0069	0.0019	8e-04	0.0311	0.0275	0.0247	0.0673	0.0208	0.1119	0.0014
9	rs76002435	134759797	0.98	0.255415240389183	0.84	0.549223467132668	0.982880527956594	0.0801637675784237	0.0194	0.0204	0.0176	0.0036	0.1464	0.0047	0.007	0.0601	0.0014	0.0852	0.1531	0.0267	0.002	0.1336	0.0155	0.0038	0.0069	0.0019	8e-04	0.0311	0.0275	0.0247	0.0673	0.0208	0.1119	0.0014
9	rs78937059	134761700	0.98	0.255415240389183	0.84	0.549223467132668	0.978793389098519	0.0816568593424426	0.0194	0.0204	0.0176	0.0036	0.1464	0.0047	0.007	0.0601	0.0014	0.0852	0.1531	0.0267	0.002	0.1336	0.0155	0.0038	0.0069	0.0019	8e-04	0.0311	0.0275	0.0247	0.0673	0.0208	0.1119	0.0014
9	rs10901108	134766200	0.98	0.255415240389183	0.84	0.549223467132668	0.914276702246944	0.0545810822115192	0.0194	0.0204	0.0176	0.0036	0.1463	0.0048	0.007	0.0601	0.0014	0.0854	0.1531	0.0267	0.002	0.1337	0.0155	0.0038	0.0069	0.0019	8e-04	0.0312	0.0276	0.0247	0.0673	0.0207	0.1119	0.0014
9	rs117880845	134769076	0.98	0.255415240389183	0.84	0.549223467132668	0.934800238988062	0.0581758570842213	0.0194	0.0204	0.0176	0.0036	0.1463	0.0048	0.007	0.06	0.0014	0.0854	0.1531	0.0267	0.002	0.1337	0.0155	0.0038	0.0069	0.0019	8e-04	0.0312	0.0276	0.0247	0.0673	0.0207	0.1119	0.0014
9	rs9411323	134781949	0.98	0.255415240389183	0.84	0.549223467132668	0.98407392619551	0.0667559690699651	0.0195	0.0204	0.0176	0.0036	0.1463	0.0047	0.007	0.06	0.0014	0.0855	0.1532	0.0266	0.002	0.1337	0.0155	0.0038	0.0069	0.0019	8e-04	0.0312	0.0276	0.0247	0.0672	0.0207	0.1119	0.0014
9	rs9411327	134794501	0.98	0.255415240389183	0.84	0.549223467132668	0.986121133027826	0.0617346638076259	0.0195	0.02	0.0174	0.0037	0.1463	0.0047	0.007	0.0599	0.0014	0.0861	0.1532	0.0266	0.002	0.1335	0.0153	0.0038	0.007	0.0019	7e-04	0.0312	0.028	0.0247	0.0672	0.0206	0.1118	0.0014
9	rs12551587	134799598	0.98	0.255415240389183	0.84	0.549223467132668	0.996983253294468	0.0518262345463307	0.0195	0.02	0.0174	0.0037	0.1463	0.0046	0.007	0.0599	0.0014	0.0863	0.1532	0.0266	0.002	0.1335	0.0153	0.0038	0.007	0.0019	7e-04	0.0312	0.0281	0.0247	0.0673	0.0205	0.1117	0.0014
9	rs62581863	134821961	0.97	0.285396128624663	0.84	0.549223467132668	0.895091241634773	0.0418878846418231	0.0196	0.0199	0.0173	0.0037	0.1463	0.0046	0.007	0.0598	0.0013	0.0869	0.1532	0.0265	0.002	0.1334	0.0153	0.0038	0.007	0.0019	7e-04	0.0313	0.0284	0.0247	0.0673	0.0204	0.1116	0.0014
9	rs11243574	134824764	0.97	0.285396128624663	0.84	0.549223467132668	0.898454852466571	0.0423398292037379	0.0196	0.0199	0.0173	0.0037	0.1463	0.0046	0.007	0.0598	0.0013	0.0869	0.1532	0.0265	0.002	0.1335	0.0153	0.0038	0.007	0.0018	7e-04	0.0313	0.0284	0.0246	0.0673	0.0204	0.1116	0.0014
9	rs75625560	134841403	0.97	0.285396128624663	0.84	0.549223467132668	0.879817255106464	0.0442846865317722	0.0196	0.0199	0.0173	0.0037	0.1462	0.0046	0.007	0.0598	0.0014	0.087	0.1532	0.0265	0.002	0.1336	0.0153	0.0038	0.0069	0.0018	7e-04	0.0312	0.0286	0.0246	0.0672	0.0204	0.1115	0.0013
9	rs7042967	134856295	0.97	0.285396128624663	0.84	0.549223467132668	0.826643640716579	0.0303291330216578	0.0195	0.0199	0.0173	0.0037	0.1461	0.0046	0.007	0.0598	0.0014	0.0871	0.1533	0.0266	0.002	0.1337	0.0154	0.0038	0.0068	0.0018	8e-04	0.0312	0.0287	0.0246	0.0672	0.0203	0.1115	0.0013
9	rs13301702	134858257	0.97	0.285396128624663	0.84	0.549223467132668	0.828467338644919	0.0296999361896832	0.0195	0.0199	0.0172	0.0037	0.1461	0.0046	0.007	0.0598	0.0014	0.0872	0.1533	0.0266	0.002	0.1337	0.0154	0.0038	0.0068	0.0019	7e-04	0.0312	0.0287	0.0246	0.0672	0.0203	0.1115	0.0013
9	rs7043386	134866354	0.97	0.285396128624663	0.84	0.549223467132668	0.799651942291048	0.0292201243966722	0.0195	0.0199	0.0173	0.0037	0.146	0.0046	0.007	0.0598	0.0014	0.0873	0.1534	0.0266	0.002	0.1336	0.0154	0.0038	0.0068	0.0019	8e-04	0.0312	0.0287	0.0246	0.0671	0.0202	0.1115	0.0013
9	rs35736641	134879588	0.97	0.285396128624663	0.84	0.549223467132668	0.806853826624892	0.0291245998673165	0.0195	0.02	0.0173	0.0037	0.1459	0.0046	0.007	0.0598	0.0014	0.0873	0.1534	0.0266	0.002	0.1336	0.0154	0.0038	0.0068	0.0019	8e-04	0.0312	0.0287	0.0245	0.0671	0.0201	0.1115	0.0013
9	rs9411334	134896887	0.97	0.285396128624663	0.84	0.549223467132668	0.796295410082659	0.0271986725655142	0.0196	0.02	0.0173	0.0037	0.1459	0.0046	0.007	0.0597	0.0014	0.0873	0.1534	0.0266	0.002	0.1335	0.0155	0.0039	0.0068	0.0019	8e-04	0.0312	0.0288	0.0245	0.067	0.0201	0.1116	0.0013
9	rs11243598	134899743	0.97	0.285396128624663	0.84	0.549223467132668	0.801919093496851	0.02738384419659	0.0196	0.02	0.0173	0.0037	0.1458	0.0046	0.007	0.0597	0.0014	0.0874	0.1534	0.0266	0.002	0.1335	0.0155	0.0038	0.0068	0.0019	8e-04	0.0312	0.0287	0.0245	0.067	0.0201	0.1116	0.0013
9	rs62581896	134921533	0.97	0.285396128624663	0.84	0.549223467132668	0.83045157086392	0.0270601819196288	0.0196	0.0199	0.0173	0.0037	0.1457	0.0046	0.007	0.0598	0.0014	0.0874	0.1534	0.0268	0.0021	0.1334	0.0155	0.0039	0.0068	0.0019	8e-04	0.0312	0.0288	0.0245	0.067	0.0201	0.1116	0.0013
9	rs72763627	134925393	0.97	0.285396128624663	0.84	0.549223467132668	0.840323350667189	0.0295075739799362	0.0195	0.0199	0.0173	0.0037	0.1457	0.0046	0.007	0.0598	0.0014	0.0873	0.1535	0.0268	0.0021	0.1334	0.0155	0.0039	0.0068	0.0019	8e-04	0.0312	0.0288	0.0245	0.067	0.0201	0.1117	0.0013
9	rs34517806	134925891	0.97	0.285396128624663	0.84	0.549223467132668	0.843758256665181	0.0294595745279191	0.0196	0.0199	0.0173	0.0037	0.1456	0.0046	0.007	0.0598	0.0014	0.0873	0.1535	0.0268	0.0021	0.1334	0.0155	0.0039	0.0068	0.0019	8e-04	0.0312	0.0288	0.0245	0.067	0.0201	0.1116	0.0013
9	rs4246168	134934100	0.97	0.285396128624663	0.84	0.549223467132668	0.894517496260813	0.0421700959284025	0.0196	0.0199	0.0173	0.0037	0.1456	0.0046	0.007	0.0598	0.0014	0.0873	0.1535	0.0268	0.0021	0.1334	0.0155	0.0039	0.0068	0.0019	8e-04	0.0312	0.0288	0.0245	0.067	0.0201	0.1116	0.0013
9	rs75571375	134947531	0.97	0.285396128624663	0.84	0.549223467132668	0.94090215627346	0.0502886469647399	0.0196	0.0198	0.0173	0.0037	0.1456	0.0046	0.007	0.0597	0.0014	0.0873	0.1535	0.0268	0.002	0.1334	0.0156	0.0039	0.0068	0.0018	8e-04	0.0312	0.0289	0.0245	0.0669	0.02	0.1116	0.0012
9	rs78019742	134951246	0.97	0.285396128624663	0.84	0.549223467132668	0.950716254541938	0.0536978436431144	0.0196	0.0198	0.0173	0.0037	0.1456	0.0046	0.007	0.0597	0.0014	0.0872	0.1536	0.0269	0.002	0.1334	0.0156	0.0039	0.0068	0.0018	8e-04	0.0312	0.0289	0.0245	0.0669	0.02	0.1116	0.0012
9	rs11243626	134980711	0.97	0.285396128624663	0.84	0.549223467132668	0.87339793642407	0.045213328493622	0.0195	0.0193	0.0174	0.0039	0.1452	0.0048	0.007	0.0595	0.0015	0.0874	0.1539	0.0274	0.0021	0.1327	0.0154	0.0041	0.0068	0.0018	8e-04	0.0309	0.0296	0.0246	0.0667	0.02	0.1116	0.0013
9	rs9411441	134983617	0.97	0.285396128624663	0.84	0.549223467132668	0.839525392280306	0.0397158453180618	0.0195	0.0193	0.0174	0.0039	0.1451	0.0048	0.007	0.0595	0.0015	0.0874	0.154	0.0274	0.0021	0.1326	0.0154	0.0041	0.0068	0.0018	8e-04	0.0308	0.0297	0.0246	0.0666	0.02	0.1116	0.0013
9	rs117903907	134983930	0.97	0.285396128624663	0.84	0.549223467132668	0.849282559062745	0.041214040100107	0.0195	0.0193	0.0174	0.0039	0.1451	0.0048	0.007	0.0595	0.0015	0.0874	0.154	0.0274	0.0021	0.1326	0.0154	0.0041	0.0068	0.0018	8e-04	0.0308	0.0297	0.0246	0.0666	0.02	0.1116	0.0013
9	rs7864632	134992695	0.97	0.285396128624663	0.84	0.549223467132668	0.863846632713074	0.042907804515862	0.0196	0.0192	0.0173	0.004	0.145	0.0049	0.0071	0.0591	0.0015	0.0876	0.1545	0.0275	0.0021	0.1325	0.0154	0.0042	0.0068	0.0017	8e-04	0.0306	0.0299	0.0247	0.0664	0.02	0.1115	0.0014
9	rs74311536	134994132	0.97	0.285396128624663	0.84	0.549223467132668	0.862635671687797	0.0390580037421088	0.0196	0.0192	0.0173	0.004	0.145	0.0049	0.0071	0.0591	0.0015	0.0876	0.1545	0.0275	0.0021	0.1325	0.0154	0.0042	0.0068	0.0017	8e-04	0.0306	0.0299	0.0247	0.0663	0.02	0.1114	0.0014
9	rs1571832	134997981	0.97	0.285396128624663	0.84	0.549223467132668	0.922645967445411	0.042113585892031	0.0196	0.0191	0.0173	0.004	0.1449	0.0049	0.0071	0.059	0.0015	0.0878	0.1547	0.0275	0.0021	0.1323	0.0154	0.0042	0.0068	0.0017	7e-04	0.0305	0.03	0.0248	0.0663	0.02	0.1114	0.0014
9	rs2183762	134998091	0.97	0.285396128624663	0.84	0.549223467132668	0.9449233485805	0.0462682393468934	0.0196	0.0191	0.0173	0.004	0.1449	0.0049	0.0071	0.059	0.0015	0.0878	0.1547	0.0275	0.0021	0.1323	0.0154	0.0042	0.0068	0.0017	7e-04	0.0305	0.03	0.0248	0.0663	0.02	0.1114	0.0014
9	rs11243634	135001703	0.97	0.285396128624663	0.84	0.549223467132668	1.03324995321535	0.0439962412285904	0.0197	0.0193	0.0169	0.0043	0.144	0.0052	0.0073	0.0581	0.0016	0.0882	0.1549	0.0277	0.0022	0.1317	0.0155	0.0043	0.0072	0.0018	7e-04	0.0299	0.0306	0.0254	0.0657	0.0199	0.1114	0.0014
9	rs1018691	135003565	0.96	0.3177447436144	0.84	0.549223467132668	0.945678113367087	0.0473338785593356	0.0201	0.0197	0.0172	0.005	0.1422	0.0055	0.0075	0.0557	0.0017	0.0881	0.1548	0.0282	0.0024	0.1311	0.0159	0.0049	0.0077	0.0018	7e-04	0.0295	0.0315	0.0267	0.0646	0.0197	0.1109	0.0018
9	rs76119007	135004790	0.96	0.3177447436144	0.85	0.498060230126391	0.975902564748455	0.0484101843611724	0.0201	0.0198	0.0173	0.005	0.142	0.0055	0.0075	0.0557	0.0017	0.0882	0.1548	0.0282	0.0024	0.1311	0.0159	0.005	0.0078	0.0018	7e-04	0.0295	0.0315	0.0267	0.0645	0.0197	0.1109	0.0018
9	rs79022888	135005875	0.96	0.3177447436144	0.84	0.549223467132668	0.982880527956594	0.0466813831772201	0.0201	0.0198	0.0173	0.0051	0.1418	0.0055	0.0075	0.0557	0.0017	0.0882	0.1548	0.0282	0.0024	0.1312	0.0159	0.005	0.0078	0.0018	6e-04	0.0295	0.0316	0.0267	0.0645	0.0196	0.1109	0.0018
9	rs11788620	135008974	0.96	0.3177447436144	0.84	0.549223467132668	0.948195798565168	0.0440538632783374	0.0202	0.0198	0.0174	0.0051	0.1416	0.0056	0.0075	0.0556	0.0017	0.0883	0.1548	0.0282	0.0024	0.1312	0.0159	0.005	0.0078	0.0018	6e-04	0.0295	0.0316	0.0268	0.0644	0.0196	0.111	0.0018
9	rs4962164	135013057	0.96	0.3177447436144	0.84	0.549223467132668	0.930047201606972	0.0439962412285904	0.0202	0.0199	0.0174	0.0051	0.1414	0.0056	0.0074	0.0556	0.0017	0.0883	0.1548	0.0282	0.0024	0.1312	0.0159	0.005	0.0078	0.0018	6e-04	0.0295	0.0317	0.0268	0.0643	0.0196	0.111	0.0018
9	rs62577474	135015167	0.96	0.3177447436144	0.84	0.549223467132668	0.938643362186924	0.0441115188441802	0.0202	0.0199	0.0174	0.0052	0.1414	0.0056	0.0074	0.0556	0.0018	0.0882	0.1548	0.0282	0.0024	0.1311	0.0159	0.005	0.0078	0.0018	6e-04	0.0295	0.0317	0.0268	0.0643	0.0196	0.1109	0.0018
9	rs9411446	135015927	0.96	0.3177447436144	0.84	0.549223467132668	0.939479689895118	0.044458155480837	0.0202	0.0199	0.0175	0.0052	0.1413	0.0056	0.0074	0.0556	0.0018	0.0882	0.1547	0.0282	0.0024	0.1311	0.0159	0.005	0.0078	0.0018	6e-04	0.0295	0.0317	0.0268	0.0644	0.0196	0.1109	0.0018
9	rs13292861	135017703	0.96	0.3177447436144	0.84	0.549223467132668	0.993728065826415	0.0465631767339599	0.0201	0.0199	0.0175	0.0052	0.1412	0.0056	0.0074	0.0556	0.0018	0.0883	0.1546	0.0282	0.0024	0.1311	0.016	0.005	0.0078	0.0018	6e-04	0.0295	0.0317	0.0268	0.0645	0.0196	0.1108	0.0019
9	rs62577478	135024033	0.95	0.352537935866182	0.84	0.549223467132668	0.929214374636584	0.0374887469099659	0.0201	0.0198	0.018	0.0054	0.1401	0.0057	0.0075	0.0555	0.0018	0.0887	0.154	0.0284	0.0024	0.1308	0.0164	0.0052	0.0081	0.002	6e-04	0.0293	0.0316	0.0269	0.0647	0.02	0.1099	0.0019
9	rs79988714	135025408	0.95	0.352537935866182	0.84	0.549223467132668	0.918996038199324	0.0376497319331848	0.02	0.0198	0.0181	0.0054	0.1399	0.0057	0.0076	0.0554	0.0019	0.0888	0.1538	0.0285	0.0024	0.1306	0.0166	0.0052	0.0082	0.002	6e-04	0.0293	0.0316	0.0269	0.0647	0.0201	0.1099	0.002
9	rs11243643	135026706	0.95	0.352537935866182	0.84	0.549223467132668	0.892879075707843	0.03982596682484	0.02	0.0198	0.0182	0.0055	0.1399	0.0058	0.0076	0.0553	0.0019	0.0888	0.1537	0.0285	0.0024	0.1305	0.0166	0.0053	0.0082	0.0021	6e-04	0.0294	0.0315	0.0269	0.0646	0.0202	0.1098	0.002
9	rs78906459	135028000	0.95	0.352537935866182	0.84	0.549223467132668	0.952566348085636	0.0473933940621845	0.02	0.0198	0.0183	0.0055	0.1398	0.0058	0.0076	0.0552	0.0019	0.0888	0.1535	0.0286	0.0024	0.1304	0.0166	0.0053	0.0083	0.0021	6e-04	0.0294	0.0315	0.0269	0.0645	0.0202	0.1098	0.002
9	rs7045898	135028477	0.95	0.352537935866182	0.84	0.549223467132668	0.959559624918093	0.0517643442350716	0.02	0.0199	0.0183	0.0055	0.1398	0.0058	0.0076	0.0552	0.0019	0.0889	0.1535	0.0286	0.0024	0.1303	0.0166	0.0053	0.0083	0.0021	6e-04	0.0294	0.0314	0.0269	0.0645	0.0202	0.1098	0.002
9	rs10217591	135029023	0.95	0.352537935866182	0.84	0.549223467132668	0.982795307954888	0.0533212210170156	0.02	0.0199	0.0183	0.0055	0.1399	0.0058	0.0077	0.0552	0.0019	0.0889	0.1534	0.0286	0.0024	0.1302	0.0166	0.0053	0.0083	0.0021	6e-04	0.0294	0.0315	0.027	0.0645	0.0202	0.1098	0.002
9	rs117728312	135032814	0.93	0.429746626914861	0.84	0.549223467132668	1.02734250330064	0.0996095188275764	0.0193	0.0193	0.0197	0.0064	0.1393	0.0063	0.0089	0.0532	0.0019	0.0899	0.1501	0.029	0.0026	0.127	0.0177	0.0059	0.0096	0.0022	8e-04	0.0303	0.0322	0.0285	0.0629	0.0208	0.1088	0.0022
9	rs11243648	135034618	0.93	0.429746626914861	0.84	0.549223467132668	0.993642461792904	0.100910383449072	0.0192	0.0193	0.0198	0.0064	0.1393	0.0063	0.009	0.0531	0.0019	0.0899	0.1499	0.0291	0.0026	0.1268	0.0177	0.006	0.0097	0.0023	8e-04	0.0303	0.0323	0.0286	0.0628	0.0208	0.1087	0.0022
9	rs883318	135042885	0.92	0.472297109457422	0.84	0.549223467132668	0.936052711755194	0.110198422038498	0.0192	0.0192	0.0198	0.0065	0.1394	0.0064	0.0091	0.0532	0.0019	0.0897	0.1496	0.0292	0.0026	0.1265	0.0178	0.0061	0.0098	0.0024	8e-04	0.0304	0.0324	0.0286	0.0627	0.0208	0.1085	0.0022
9	rs76429605	135044579	0.92	0.472297109457422	0.84	0.549223467132668	0.955260047615523	0.109188234883191	0.0192	0.0192	0.0198	0.0065	0.1393	0.0065	0.0091	0.0531	0.0019	0.0897	0.1496	0.0292	0.0026	0.1264	0.0178	0.006	0.0098	0.0024	8e-04	0.0305	0.0324	0.0286	0.0627	0.0208	0.1084	0.0022
9	rs117054716	135047163	0.92	0.472297109457422	0.84	0.549223467132668	0.97777269708006	0.108432939731538	0.0192	0.0193	0.0198	0.0065	0.1394	0.0065	0.0092	0.0531	0.0019	0.0897	0.1495	0.0291	0.0026	0.1264	0.0179	0.006	0.0098	0.0024	8e-04	0.0305	0.0323	0.0286	0.0628	0.0209	0.1083	0.0022
9	rs2026367	135048834	0.92	0.472297109457422	0.84	0.549223467132668	0.972251556432931	0.109188234883191	0.0192	0.0193	0.0198	0.0065	0.1395	0.0065	0.0092	0.053	0.0019	0.0897	0.1495	0.0291	0.0026	0.1264	0.0178	0.0059	0.0098	0.0025	8e-04	0.0305	0.0323	0.0286	0.0627	0.0209	0.1083	0.0022
9	rs1999389	135050533	0.92	0.472297109457422	0.84	0.549223467132668	0.997240427109217	0.113591350677242	0.0192	0.0193	0.0198	0.0065	0.1398	0.0065	0.0093	0.053	0.0019	0.0897	0.1494	0.0291	0.0026	0.1261	0.0177	0.006	0.0098	0.0025	8e-04	0.0305	0.0322	0.0287	0.0628	0.021	0.1082	0.0022
9	rs7851167	135051942	0.92	0.472297109457422	0.84	0.549223467132668	1.00273325418048	0.120755675245062	0.0192	0.0193	0.0199	0.0066	0.1399	0.0066	0.0093	0.0529	0.0019	0.0896	0.1493	0.0291	0.0026	0.1259	0.0178	0.006	0.0098	0.0025	8e-04	0.0305	0.0322	0.0287	0.0629	0.021	0.1082	0.0022
9	rs73561506	135053900	0.92	0.472297109457422	0.84	0.549223467132668	1.02049669628043	0.123914232541766	0.0191	0.0193	0.0199	0.0066	0.1399	0.0066	0.0093	0.0528	0.0019	0.0896	0.1492	0.0291	0.0027	0.1258	0.0178	0.006	0.0099	0.0025	8e-04	0.0306	0.0322	0.0287	0.0629	0.021	0.1081	0.0022
9	rs10116759	135055814	0.92	0.472297109457422	0.83	0.603719568470427	1.03003390312201	0.130861674616815	0.0191	0.0193	0.0199	0.0066	0.1399	0.0066	0.0094	0.0527	0.0019	0.0896	0.1491	0.0291	0.0027	0.1257	0.0178	0.006	0.0099	0.0025	8e-04	0.0306	0.0322	0.0287	0.0629	0.021	0.1081	0.0022
9	rs11243654	135058738	0.92	0.472297109457422	0.81	0.722979171095748	0.947356262145964	0.160106858438354	0.019	0.0195	0.02	0.0068	0.1396	0.0068	0.0095	0.0522	0.0019	0.0899	0.1489	0.0292	0.0028	0.1248	0.0175	0.0065	0.0101	0.0026	8e-04	0.0308	0.0323	0.0287	0.063	0.0212	0.1077	0.0023
9	rs4962057	135064191	0.91	0.517562282080777	0.81	0.722979171095748	0.723789718582804	0.214052936535515	0.0184	0.0201	0.021	0.0075	0.1388	0.0073	0.0098	0.0507	0.002	0.0902	0.1471	0.0288	0.0031	0.122	0.0184	0.0074	0.0103	0.0027	8e-04	0.0317	0.0329	0.0292	0.0637	0.0217	0.1062	0.0024
9	rs11243657	135064788	0.91	0.517562282080777	0.81	0.722979171095748	0.661459632040698	0.219958662185691	0.0184	0.0201	0.021	0.0076	0.1388	0.0074	0.0098	0.0506	0.002	0.0903	0.1469	0.0288	0.0032	0.1218	0.0185	0.0074	0.0104	0.0027	8e-04	0.0318	0.033	0.0293	0.0636	0.0218	0.1062	0.0024
9	rs72763682	135070074	0.91	0.517562282080777	0.8	0.78786632127418	0.649581865074692	0.238097650956508	0.0183	0.0203	0.021	0.0078	0.1387	0.0074	0.0099	0.0503	0.002	0.0904	0.1469	0.0288	0.0032	0.1214	0.0186	0.0075	0.0105	0.0027	8e-04	0.0319	0.0329	0.0292	0.0636	0.0218	0.1061	0.0024
9	rs2183763	135071999	0.91	0.517562282080777	0.8	0.78786632127418	0.600301659938694	0.244878633616197	0.0182	0.0203	0.021	0.0078	0.1387	0.0075	0.0099	0.0502	0.002	0.0905	0.1468	0.0289	0.0032	0.1211	0.0188	0.0076	0.0105	0.0027	8e-04	0.032	0.0329	0.0293	0.0635	0.0218	0.106	0.0025
9	rs1041504	135072009	0.91	0.517562282080777	0.8	0.78786632127418	0.604363125556963	0.245996054576213	0.0182	0.0203	0.021	0.0079	0.1386	0.0075	0.0099	0.0502	0.002	0.0905	0.1468	0.0289	0.0032	0.1211	0.0188	0.0076	0.0105	0.0027	8e-04	0.032	0.0329	0.0293	0.0635	0.0218	0.106	0.0025
9	rs3739930	135073967	0.91	0.517562282080777	0.8	0.78786632127418	0.617179975750701	0.256464889347854	0.0182	0.0206	0.0211	0.0079	0.1376	0.0076	0.0099	0.05	0.0019	0.0906	0.1472	0.0289	0.0033	0.1213	0.019	0.0076	0.0105	0.0027	8e-04	0.0321	0.0328	0.0294	0.0634	0.0219	0.1059	0.0025
9	rs10793904	135075741	0.91	0.517562282080777	0.8	0.78786632127418	0.659951642952129	0.260098735734669	0.0182	0.0207	0.0211	0.0079	0.1366	0.0076	0.0099	0.0498	0.0019	0.0906	0.1474	0.0289	0.0033	0.1213	0.0191	0.0076	0.0105	0.0027	8e-04	0.0322	0.0328	0.0295	0.0634	0.0219	0.106	0.0025
9	rs7025107	135087892	0.9	0.565600701999265	0.8	0.78786632127418	0.538035273047607	0.311503401974444	0.0183	0.0213	0.0217	0.0086	0.1348	0.0081	0.0099	0.0488	0.0021	0.0912	0.1452	0.0294	0.0035	0.1199	0.0198	0.0082	0.0107	0.0029	9e-04	0.033	0.0331	0.0299	0.063	0.0227	0.1047	0.0026
9	rs11243672	135089254	0.9	0.565600701999265	0.81	0.722979171095748	0.550576068452579	0.334841650569436	0.0182	0.0212	0.0218	0.0086	0.1347	0.0081	0.0099	0.0487	0.0021	0.0912	0.1453	0.0295	0.0035	0.1196	0.0198	0.0082	0.0107	0.0029	0.001	0.033	0.0332	0.0299	0.0631	0.0226	0.1046	0.0026
9	rs11243676	135096767	0.9	0.565600701999265	0.81	0.722979171095748	0.490872144568814	0.376451481525847	0.0183	0.0217	0.0225	0.0095	0.1343	0.0087	0.0094	0.0481	0.0024	0.0911	0.1436	0.0302	0.004	0.117	0.0209	0.0087	0.0107	0.0032	0.0013	0.0335	0.0328	0.0302	0.0631	0.0227	0.1031	0.0031
