## Supplementary Tab. 2 for "Sparse haplotype-based fine-scale local ancestry inference at scale reveals recent selection on immune responses": 304206_file03 (part 92 of 161)

Chromosome	rs_number	hg19_GRCh37_Position	LDAS_26pop	-log10(p_LDAS_26pop)	LDAS_5continent	-log10(p_LDAS_5continent)	-log10(p_AAS_26pop)	-log10(p_AAS_5continent)	prob_ACB	prob_ASW	prob_BEB	prob_CDX	prob_CEU	prob_CHB	prob_CHS	prob_CLM	prob_ESN	prob_FIN	prob_GBR	prob_GIH	prob_GWD	prob_IBS	prob_ITU	prob_JPT	prob_KHV	prob_LWK	prob_MSL	prob_MXL	prob_PEL	prob_PJL	prob_PUR	prob_STU	prob_TSI	prob_YRI
9	rs10121025	135099417	0.89	0.616467558766813	0.81	0.722979171095748	0.760695962243862	0.570885871861992	0.0185	0.0225	0.0236	0.0107	0.1343	0.0096	0.0091	0.0472	0.0029	0.0899	0.141	0.031	0.0046	0.1135	0.0224	0.0094	0.0107	0.0036	0.0017	0.0343	0.0322	0.0305	0.063	0.0229	0.1013	0.0038
9	rs78901528	135101043	0.88	0.670214810425093	0.81	0.722979171095748	0.803327684432395	0.744543555420262	0.0188	0.0231	0.0244	0.011	0.1349	0.01	0.0094	0.0473	0.0031	0.0888	0.1393	0.0314	0.0049	0.1108	0.0231	0.0096	0.0109	0.0038	0.0019	0.0349	0.0317	0.0308	0.0629	0.0233	0.0996	0.0041
9	rs117829780	135102462	0.87	0.726891327677376	0.81	0.722979171095748	0.909484997626798	0.891848961927803	0.0191	0.0236	0.0249	0.0113	0.1353	0.0102	0.0096	0.0472	0.0032	0.0881	0.1381	0.0318	0.0051	0.109	0.0237	0.0099	0.011	0.004	0.002	0.0353	0.0312	0.031	0.063	0.0235	0.0983	0.0044
9	rs79607503	135102542	0.87	0.726891327677376	0.82	0.661616834019215	0.89468140773813	0.897954228227251	0.0191	0.0236	0.0249	0.0112	0.1353	0.0102	0.0096	0.0472	0.0032	0.088	0.1381	0.0318	0.0051	0.109	0.0238	0.0099	0.011	0.004	0.002	0.0353	0.0311	0.031	0.063	0.0235	0.0982	0.0044
9	rs11243682	135102674	0.87	0.726891327677376	0.83	0.603719568470427	0.921152085209423	0.910504100930587	0.0191	0.0237	0.025	0.0113	0.1353	0.0102	0.0096	0.0472	0.0032	0.088	0.138	0.0319	0.0051	0.1091	0.0238	0.0099	0.0111	0.004	0.002	0.0353	0.0311	0.031	0.0631	0.0235	0.0982	0.0045
9	rs1887625	135105455	0.87	0.726891327677376	0.85	0.498060230126391	0.974543392771674	1.03687607508362	0.0192	0.024	0.0252	0.0114	0.1355	0.0105	0.0097	0.0473	0.0033	0.0876	0.137	0.0322	0.0053	0.1081	0.0241	0.0099	0.0112	0.0043	0.0022	0.0352	0.0309	0.0309	0.0632	0.0238	0.0976	0.0047
9	rs1999033	135107418	0.86	0.78654304280128	0.85	0.498060230126391	1.04939096316835	1.12914223417179	0.0193	0.0243	0.0254	0.0115	0.1359	0.0106	0.0097	0.0474	0.0034	0.0872	0.1361	0.0324	0.0055	0.1075	0.0244	0.0097	0.0112	0.0044	0.0024	0.0351	0.0309	0.0309	0.0629	0.0241	0.0969	0.0048
9	rs2854926	135108510	0.86	0.78654304280128	0.85	0.498060230126391	1.08640828606353	1.16279244954871	0.0193	0.0246	0.0254	0.0115	0.1358	0.0107	0.0096	0.0475	0.0034	0.087	0.1356	0.0326	0.0057	0.1075	0.0245	0.0097	0.0112	0.0045	0.0024	0.0353	0.0309	0.0309	0.0627	0.0242	0.0965	0.0049
9	rs78497347	135109975	0.86	0.78654304280128	0.85	0.498060230126391	1.14461083703596	1.20174897972091	0.0192	0.0249	0.0255	0.0115	0.1365	0.0107	0.0096	0.0476	0.0035	0.0865	0.1346	0.033	0.0059	0.1075	0.0247	0.0096	0.011	0.0046	0.0025	0.0356	0.0307	0.031	0.0628	0.0244	0.0954	0.005
9	rs1810887	135110456	0.85	0.849213100564478	0.85	0.498060230126391	1.2167833814435	1.23610397137404	0.0192	0.025	0.0255	0.0115	0.1368	0.0107	0.0095	0.0477	0.0035	0.0863	0.1342	0.0333	0.0059	0.1075	0.0249	0.0096	0.011	0.0047	0.0025	0.0357	0.0307	0.0311	0.0628	0.0245	0.095	0.0051
9	rs10901141	135110611	0.85	0.849213100564478	0.85	0.498060230126391	1.20326446739717	1.24959316190065	0.019	0.0251	0.0257	0.0115	0.1369	0.0108	0.0094	0.0476	0.0035	0.0862	0.1339	0.0333	0.006	0.1074	0.025	0.0096	0.011	0.0047	0.0025	0.0357	0.0308	0.0311	0.0628	0.0245	0.0949	0.0051
9	rs117895820	135113453	0.85	0.849213100564478	0.88	0.363814363818289	1.16479458030107	1.262272749604	0.0188	0.0253	0.0258	0.0114	0.1371	0.0109	0.0093	0.0477	0.0035	0.0858	0.1337	0.0335	0.006	0.1072	0.0252	0.0095	0.0108	0.0048	0.0026	0.0357	0.0309	0.0314	0.0627	0.0246	0.0946	0.0051
9	rs2274853	135114365	0.85	0.849213100564478	0.88	0.363814363818289	1.17851049306835	1.26895509679044	0.0188	0.0253	0.0258	0.0113	0.1371	0.0109	0.0093	0.0477	0.0035	0.0857	0.1337	0.0335	0.006	0.1071	0.0252	0.0095	0.0108	0.0048	0.0026	0.0357	0.0309	0.0314	0.0626	0.0247	0.0946	0.0051
9	rs4962174	135121134	0.85	0.849213100564478	0.89	0.325204496311925	1.24427703445375	1.33576966299508	0.0188	0.0256	0.026	0.0113	0.1377	0.0109	0.0093	0.0477	0.0036	0.0854	0.1335	0.0335	0.006	0.1066	0.0254	0.0093	0.0108	0.0048	0.0027	0.0358	0.0311	0.0317	0.0623	0.025	0.094	0.0052
9	rs4962175	135121203	0.85	0.849213100564478	0.89	0.325204496311925	1.23950694874352	1.33071320488588	0.0188	0.0256	0.0259	0.0113	0.1378	0.0109	0.0092	0.0477	0.0036	0.0854	0.1334	0.0336	0.006	0.1065	0.0254	0.0093	0.0108	0.0048	0.0027	0.0358	0.0311	0.0317	0.0623	0.025	0.0939	0.0052
9	rs4962059	135125789	0.85	0.849213100564478	0.89	0.325204496311925	1.35117241684642	1.40502167012709	0.0189	0.0257	0.0257	0.0113	0.1382	0.0109	0.0091	0.0476	0.004	0.0853	0.1328	0.0333	0.0061	0.1059	0.026	0.0092	0.0108	0.0049	0.0028	0.0358	0.0313	0.0316	0.0622	0.0255	0.0932	0.0053
9	rs4962060	135126458	0.85	0.849213100564478	0.89	0.325204496311925	1.34229771903104	1.40502167012709	0.019	0.0258	0.0256	0.0113	0.1383	0.0109	0.0091	0.048	0.004	0.0851	0.1326	0.0334	0.0061	0.1061	0.026	0.0091	0.0108	0.0049	0.0028	0.0359	0.0311	0.0316	0.0623	0.0255	0.093	0.0053
9	rs4962061	135132081	0.85	0.849213100564478	0.89	0.325204496311925	1.2521490142732	1.38057341228897	0.019	0.0258	0.0255	0.0112	0.1404	0.0107	0.0089	0.0481	0.004	0.085	0.1328	0.0334	0.006	0.1064	0.026	0.0087	0.0107	0.0048	0.0028	0.0361	0.0292	0.0319	0.0621	0.0256	0.0932	0.0053
9	rs4962062	135132930	0.85	0.849213100564478	0.89	0.325204496311925	1.17622014474315	1.40621192280035	0.0188	0.0259	0.0254	0.011	0.1418	0.0106	0.0088	0.0482	0.004	0.0855	0.1316	0.0347	0.0059	0.1061	0.0263	0.0083	0.0106	0.0047	0.0027	0.0361	0.0293	0.0322	0.0614	0.0257	0.0922	0.0053
9	rs111833225	135134544	0.85	0.849213100564478	0.89	0.325204496311925	0.973524524890149	1.53535378749397	0.0179	0.0281	0.0245	0.007	0.1561	0.0089	0.0066	0.0505	0.0029	0.0856	0.1246	0.0366	0.0041	0.102	0.0276	0.005	0.008	0.003	0.002	0.0377	0.0295	0.0339	0.0632	0.0306	0.0928	0.0042
9	rs7858829	135134718	0.85	0.849213100564478	0.89	0.325204496311925	1.05807001061588	1.96020811252405	0.0178	0.0282	0.0244	0.0066	0.1575	0.0087	0.0064	0.0506	0.0028	0.0863	0.124	0.0367	0.004	0.1016	0.0277	0.0047	0.0077	0.0029	0.0019	0.0379	0.0296	0.034	0.0634	0.0307	0.0928	0.0041
9	rs72765812	135138338	0.85	0.849213100564478	0.89	0.325204496311925	0.915848686677466	1.83757942901782	0.0178	0.0282	0.0243	0.0066	0.1579	0.0087	0.0063	0.0507	0.0028	0.0866	0.1238	0.0367	0.004	0.1016	0.0277	0.0046	0.0077	0.0029	0.0019	0.0378	0.0296	0.0341	0.0633	0.0307	0.0928	0.0041
9	rs74975459	135138777	0.85	0.849213100564478	0.89	0.325204496311925	0.880794077191786	1.73155504750757	0.0178	0.0282	0.0243	0.0067	0.158	0.0087	0.0063	0.0507	0.0028	0.0866	0.1238	0.0367	0.004	0.1016	0.0277	0.0046	0.0077	0.0029	0.0019	0.0378	0.0296	0.0341	0.0633	0.0307	0.0929	0.0041
9	rs3739927	135139826	0.85	0.849213100564478	0.89	0.325204496311925	0.821182887300468	1.59208224534509	0.0178	0.0282	0.0243	0.0067	0.1581	0.0087	0.0063	0.0507	0.0028	0.0867	0.1237	0.0366	0.004	0.1016	0.0277	0.0046	0.0077	0.0029	0.0019	0.0378	0.0296	0.0342	0.0633	0.0306	0.0929	0.0041
9	rs1056899	135139901	0.85	0.849213100564478	0.89	0.325204496311925	0.819839868987151	1.59121509875494	0.0178	0.0282	0.0243	0.0067	0.1581	0.0087	0.0063	0.0507	0.0028	0.0867	0.1237	0.0366	0.004	0.1016	0.0277	0.0046	0.0077	0.0029	0.0019	0.0378	0.0297	0.0342	0.0633	0.0306	0.0929	0.0041
9	rs7019768	135141393	0.85	0.849213100564478	0.89	0.325204496311925	0.851207652904283	1.59451064246391	0.0178	0.0282	0.0242	0.0067	0.1581	0.0087	0.0062	0.0507	0.0028	0.0866	0.1238	0.0366	0.0039	0.1015	0.0277	0.0046	0.0077	0.0029	0.0019	0.0378	0.0298	0.0342	0.0633	0.0306	0.0928	0.0042
9	rs11243703	135144487	0.85	0.849213100564478	0.89	0.325204496311925	0.838089882826554	1.5686949669947	0.0178	0.0283	0.0242	0.0067	0.1582	0.0087	0.0062	0.0508	0.0028	0.0867	0.1237	0.0367	0.0039	0.1016	0.0277	0.0046	0.0077	0.0029	0.0019	0.0378	0.0299	0.0342	0.0632	0.0306	0.0928	0.0042
9	rs12377554	135149396	0.85	0.849213100564478	0.89	0.325204496311925	0.839924331026871	1.57007938511585	0.0178	0.0283	0.0242	0.0067	0.1584	0.0087	0.0062	0.0507	0.0027	0.0867	0.1237	0.0367	0.0039	0.1015	0.0277	0.0045	0.0077	0.0029	0.0019	0.0378	0.0299	0.0342	0.0633	0.0306	0.0927	0.0042
9	rs12341899	135151673	0.85	0.849213100564478	0.89	0.325204496311925	0.852010322618921	1.57960237339478	0.0178	0.0283	0.0242	0.0067	0.1584	0.0086	0.0062	0.0507	0.0027	0.0868	0.1237	0.0367	0.0039	0.1015	0.0278	0.0045	0.0077	0.0028	0.0019	0.0378	0.0299	0.0342	0.0633	0.0307	0.0927	0.0042
9	rs73661151	135151753	0.85	0.849213100564478	0.89	0.325204496311925	0.852813314086676	1.58306748382754	0.0178	0.0283	0.0242	0.0067	0.1584	0.0086	0.0062	0.0507	0.0027	0.0867	0.1237	0.0367	0.0039	0.1015	0.0278	0.0045	0.0077	0.0028	0.0019	0.0378	0.0299	0.0342	0.0633	0.0307	0.0927	0.0042
9	rs17148873	135152439	0.85	0.849213100564478	0.89	0.325204496311925	0.85072620556711	1.58150803898739	0.0178	0.0283	0.0242	0.0067	0.1584	0.0086	0.0062	0.0508	0.0027	0.0868	0.1237	0.0367	0.0039	0.1015	0.0278	0.0045	0.0077	0.0029	0.0019	0.0378	0.0299	0.0342	0.0633	0.0307	0.0927	0.0042
9	rs13298201	135154341	0.85	0.849213100564478	0.89	0.325204496311925	0.852090607288795	1.58012206516139	0.0178	0.0284	0.0242	0.0066	0.1584	0.0086	0.0062	0.0508	0.0027	0.0868	0.1237	0.0367	0.0039	0.1015	0.0277	0.0045	0.0077	0.0029	0.0019	0.0378	0.0299	0.0342	0.0633	0.0307	0.0927	0.0042
9	rs45617335	135159005	0.85	0.849213100564478	0.89	0.325204496311925	0.883808822381683	1.57077166517567	0.0177	0.0284	0.0242	0.0066	0.1587	0.0086	0.0062	0.0507	0.0027	0.0869	0.1238	0.0366	0.0039	0.1014	0.0277	0.0044	0.0076	0.0028	0.0018	0.0379	0.0299	0.0342	0.0633	0.0307	0.0927	0.0041
9	rs59144722	135166943	0.85	0.849213100564478	0.89	0.325204496311925	0.881201221336659	1.55209678848962	0.0177	0.0285	0.0242	0.0065	0.159	0.0086	0.0062	0.0506	0.0027	0.0871	0.1239	0.0366	0.0038	0.1013	0.0277	0.0044	0.0076	0.0028	0.0017	0.0379	0.03	0.0342	0.0633	0.0307	0.0926	0.0041
9	Affx-33334037	135173685	0.85	0.849213100564478	0.89	0.325204496311925	0.871532755087345	1.5193280602358	0.0177	0.0285	0.0242	0.0065	0.159	0.0085	0.0062	0.0506	0.0027	0.0871	0.1239	0.0366	0.0038	0.1013	0.0277	0.0044	0.0076	0.0028	0.0017	0.0379	0.03	0.0342	0.0633	0.0308	0.0926	0.0041
9	rs80198753	135185158	0.85	0.849213100564478	0.89	0.325204496311925	0.872911204849082	1.51657361966007	0.0177	0.0285	0.0242	0.0065	0.159	0.0085	0.0062	0.0506	0.0027	0.0871	0.1239	0.0366	0.0038	0.1013	0.0277	0.0044	0.0076	0.0028	0.0017	0.0379	0.03	0.0342	0.0633	0.0308	0.0926	0.0041
9	rs79270515	135190019	0.85	0.849213100564478	0.89	0.325204496311925	0.875752088656357	1.52535614280611	0.0177	0.0285	0.0242	0.0065	0.1591	0.0085	0.0062	0.0506	0.0027	0.0871	0.1239	0.0366	0.0038	0.1013	0.0277	0.0044	0.0076	0.0028	0.0017	0.0379	0.03	0.0342	0.0633	0.0308	0.0926	0.0041
9	rs34348344	135192078	0.85	0.849213100564478	0.89	0.325204496311925	0.876239488867923	1.53259479221029	0.0177	0.0285	0.0242	0.0065	0.1591	0.0085	0.0062	0.0506	0.0027	0.0871	0.1239	0.0366	0.0038	0.1013	0.0277	0.0044	0.0076	0.0028	0.0017	0.0379	0.03	0.0342	0.0633	0.0308	0.0926	0.0041
9	rs7849648	135199368	0.85	0.849213100564478	0.9	0.289513196358555	0.896157178747153	1.55883648496136	0.0176	0.0285	0.0242	0.0065	0.1593	0.0085	0.0062	0.0506	0.0027	0.0871	0.1239	0.0366	0.0038	0.1011	0.0277	0.0044	0.0076	0.0028	0.0017	0.0379	0.03	0.0342	0.0633	0.0308	0.0926	0.0041
9	rs72765819	135199430	0.85	0.849213100564478	0.9	0.289513196358555	0.890423813083805	1.56091115178029	0.0176	0.0285	0.0242	0.0065	0.1593	0.0085	0.0062	0.0506	0.0027	0.0871	0.124	0.0366	0.0038	0.1011	0.0277	0.0044	0.0076	0.0028	0.0017	0.0379	0.03	0.0342	0.0633	0.0308	0.0926	0.0041
9	rs543573	135202829	0.85	0.849213100564478	0.9	0.289513196358555	0.719233408865608	1.62056467868462	0.0176	0.0285	0.0242	0.0064	0.1593	0.0076	0.0061	0.0506	0.0027	0.0872	0.1252	0.0366	0.0038	0.1011	0.0277	0.0043	0.0075	0.0028	0.0017	0.0379	0.03	0.0342	0.0632	0.0308	0.0926	0.0041
9	rs1183768	135203231	0.85	0.849213100564478	0.9	0.289513196358555	0.714020573844399	1.61726093207854	0.0176	0.0285	0.0242	0.0064	0.1593	0.0076	0.0061	0.0506	0.0027	0.0872	0.1252	0.0366	0.0038	0.1011	0.0277	0.0043	0.0075	0.0028	0.0017	0.0379	0.03	0.0342	0.0633	0.0308	0.0926	0.0041
9	rs1185193	135203409	0.85	0.849213100564478	0.9	0.289513196358555	0.717816834060046	1.62091250130538	0.0176	0.0285	0.0242	0.0064	0.1593	0.0076	0.0061	0.0506	0.0027	0.0872	0.1252	0.0366	0.0038	0.101	0.0277	0.0043	0.0075	0.0028	0.0017	0.0379	0.03	0.0342	0.0632	0.0309	0.0926	0.0041
9	rs3739922	135203530	0.85	0.849213100564478	0.9	0.289513196358555	0.717891359766854	1.61986906760371	0.0176	0.0285	0.0242	0.0064	0.1594	0.0076	0.0061	0.0506	0.0027	0.0872	0.1252	0.0366	0.0038	0.101	0.0277	0.0043	0.0075	0.0028	0.0017	0.0379	0.03	0.0342	0.0632	0.0309	0.0926	0.0041
9	rs882709	135205006	0.85	0.849213100564478	0.91	0.256642068151906	0.717891359766854	1.62091250130538	0.0176	0.0285	0.0242	0.0064	0.1594	0.0076	0.0061	0.0506	0.0027	0.0872	0.1251	0.0366	0.0038	0.101	0.0277	0.0043	0.0075	0.0028	0.0017	0.0379	0.03	0.0343	0.0632	0.0309	0.0926	0.0041
9	rs112536599	135214732	0.85	0.849213100564478	0.91	0.256642068151906	0.712237190081873	1.55088758155086	0.0176	0.0286	0.0242	0.0064	0.1595	0.0076	0.0061	0.0505	0.0026	0.0873	0.1251	0.0367	0.0038	0.1009	0.0277	0.0042	0.0075	0.0028	0.0017	0.0378	0.03	0.0343	0.0632	0.0309	0.0927	0.0041
9	rs62576491	135215568	0.85	0.849213100564478	0.91	0.256642068151906	0.710604161851384	1.54070155290159	0.0176	0.0286	0.0242	0.0064	0.1596	0.0076	0.0061	0.0505	0.0026	0.0873	0.1251	0.0367	0.0038	0.1009	0.0277	0.0042	0.0075	0.0028	0.0017	0.0378	0.03	0.0343	0.0631	0.0309	0.0927	0.0041
9	rs117247154	135217116	0.85	0.849213100564478	0.91	0.256642068151906	0.706750901715645	1.52863010262455	0.0176	0.0286	0.0242	0.0064	0.1596	0.0076	0.006	0.0505	0.0026	0.0873	0.1251	0.0367	0.0038	0.1009	0.0277	0.0042	0.0075	0.0028	0.0017	0.0378	0.0301	0.0343	0.0631	0.031	0.0927	0.0041
9	rs531645	135217206	0.85	0.849213100564478	0.92	0.226487429171296	0.707121002582386	1.53121558678781	0.0176	0.0286	0.0242	0.0064	0.1596	0.0076	0.006	0.0505	0.0026	0.0873	0.1251	0.0367	0.0038	0.1008	0.0277	0.0042	0.0075	0.0028	0.0017	0.0378	0.0301	0.0343	0.0631	0.031	0.0927	0.0041
9	rs535958	135227057	0.85	0.849213100564478	0.92	0.226487429171296	0.798948907415416	1.55175128579115	0.0175	0.0287	0.0241	0.0063	0.1603	0.0075	0.006	0.0504	0.0026	0.0875	0.1248	0.0368	0.0037	0.1008	0.0278	0.0041	0.0075	0.0028	0.0016	0.0379	0.0301	0.0342	0.063	0.0311	0.0924	0.0041
9	rs11243736	135227676	0.85	0.849213100564478	0.92	0.226487429171296	0.805207464725017	1.55192403564062	0.0175	0.0287	0.0241	0.0063	0.1604	0.0075	0.006	0.0504	0.0026	0.0875	0.1248	0.0368	0.0038	0.1008	0.0278	0.0041	0.0075	0.0028	0.0016	0.0379	0.0301	0.0342	0.063	0.0311	0.0923	0.0041
9	rs77685248	135229172	0.85	0.849213100564478	0.93	0.198940398764014	0.811565700132989	1.56350508841952	0.0176	0.0287	0.0242	0.0063	0.1604	0.0075	0.006	0.0504	0.0026	0.0875	0.1248	0.0368	0.0038	0.1008	0.0278	0.0041	0.0075	0.0028	0.0016	0.0379	0.0301	0.0342	0.063	0.0312	0.0922	0.0041
9	rs117395901	135229250	0.85	0.849213100564478	0.93	0.198940398764014	0.811722966039436	1.56506177154995	0.0176	0.0287	0.0242	0.0063	0.1604	0.0075	0.006	0.0504	0.0026	0.0875	0.1248	0.0368	0.0038	0.1008	0.0278	0.0041	0.0075	0.0028	0.0016	0.0379	0.0301	0.0342	0.063	0.0312	0.0922	0.0041
9	rs503003	135231894	0.85	0.849213100564478	0.93	0.198940398764014	0.839046772585469	1.58896085824994	0.0176	0.0287	0.0242	0.0063	0.1605	0.0074	0.006	0.0503	0.0026	0.0875	0.1248	0.0369	0.0038	0.1008	0.0278	0.0041	0.0075	0.0028	0.0016	0.0379	0.0301	0.0342	0.0629	0.0312	0.0921	0.0041
9	rs67216352	135232731	0.85	0.849213100564478	0.93	0.198940398764014	0.857638012966873	1.5988484804448	0.0176	0.0287	0.0242	0.0063	0.1606	0.0074	0.006	0.0503	0.0026	0.0875	0.1248	0.0369	0.0038	0.1008	0.0278	0.004	0.0075	0.0028	0.0016	0.0379	0.0301	0.0342	0.0629	0.0312	0.092	0.0041
9	rs11243747	135240421	0.85	0.849213100564478	0.94	0.173887076546345	1.04528069999612	1.6170870791913	0.0174	0.0289	0.0242	0.0064	0.161	0.0073	0.006	0.0504	0.0026	0.0877	0.125	0.037	0.0034	0.1007	0.0281	0.004	0.0074	0.0028	0.0014	0.0379	0.0301	0.0343	0.0628	0.0315	0.0914	0.0041
9	rs484932	135241588	0.86	0.78654304280128	0.95	0.15120882267165	1.05596335576145	1.62891555726022	0.0174	0.0289	0.0241	0.0064	0.161	0.0072	0.006	0.0504	0.0026	0.0877	0.125	0.037	0.0034	0.1008	0.0281	0.004	0.0074	0.0028	0.0014	0.0379	0.0301	0.0343	0.0628	0.0315	0.0914	0.0041
9	rs77164813	135245631	0.86	0.78654304280128	0.95	0.15120882267165	1.08738469004386	1.63048207378789	0.0174	0.0289	0.0241	0.0063	0.1612	0.0072	0.006	0.0504	0.0026	0.0877	0.1249	0.037	0.0034	0.1009	0.0282	0.004	0.0073	0.0027	0.0014	0.0381	0.0301	0.0343	0.0628	0.0315	0.0912	0.0041
9	rs1752676	135251366	0.86	0.78654304280128	0.95	0.15120882267165	1.09084930813702	1.59451064246391	0.0174	0.029	0.024	0.0063	0.1614	0.0072	0.0059	0.0504	0.0026	0.0877	0.1249	0.037	0.0033	0.1009	0.0283	0.004	0.0073	0.0027	0.0014	0.0382	0.0301	0.0342	0.0628	0.0316	0.0911	0.0041
9	rs113077177	135251746	0.86	0.78654304280128	0.95	0.15120882267165	1.09004939032753	1.59451064246391	0.0174	0.029	0.024	0.0063	0.1614	0.0072	0.0059	0.0504	0.0026	0.0877	0.1249	0.037	0.0033	0.1009	0.0283	0.004	0.0073	0.0027	0.0014	0.0382	0.0301	0.0342	0.0628	0.0316	0.0911	0.0041
9	rs3780818	135266820	0.86	0.78654304280128	0.95	0.15120882267165	1.1074332578109	1.58809397381512	0.0173	0.0291	0.0239	0.0063	0.1616	0.0072	0.0059	0.0504	0.0026	0.0877	0.1248	0.0371	0.0033	0.1011	0.0283	0.004	0.0073	0.0026	0.0014	0.0384	0.0301	0.0342	0.0627	0.0317	0.0909	0.0041
9	rs1166320	135271725	0.86	0.78654304280128	0.95	0.15120882267165	1.14669549868104	1.59069484572183	0.0173	0.0291	0.0239	0.0063	0.1619	0.0071	0.0058	0.0502	0.0026	0.0878	0.1249	0.0371	0.0032	0.1012	0.0283	0.004	0.0073	0.0026	0.0013	0.0385	0.0302	0.0342	0.0626	0.0317	0.0907	0.0042
9	rs66478129	135276784	0.86	0.78654304280128	0.96	0.130782650589638	1.16032769251787	1.58514711255388	0.0173	0.0291	0.0239	0.0063	0.1619	0.0071	0.0058	0.0502	0.0026	0.0878	0.1249	0.0371	0.0032	0.1012	0.0283	0.004	0.0073	0.0026	0.0013	0.0385	0.0302	0.0342	0.0626	0.0318	0.0906	0.0042
9	rs3739915	135277130	0.86	0.78654304280128	0.96	0.130782650589638	1.16032769251787	1.58549375829329	0.0173	0.0291	0.0239	0.0063	0.162	0.0071	0.0058	0.0502	0.0026	0.0878	0.1249	0.0371	0.0032	0.1012	0.0283	0.004	0.0073	0.0026	0.0013	0.0385	0.0302	0.0342	0.0626	0.0318	0.0906	0.0042
9	rs12237839	135281367	0.86	0.78654304280128	0.96	0.130782650589638	1.18080258265541	1.58480047850979	0.0173	0.0291	0.0239	0.0063	0.162	0.0071	0.0058	0.0502	0.0026	0.0878	0.1249	0.0372	0.0032	0.1012	0.0283	0.004	0.0073	0.0026	0.0013	0.0386	0.0302	0.0341	0.0626	0.0318	0.0906	0.0042
9	rs11243767	135285454	0.86	0.78654304280128	0.96	0.130782650589638	1.45003036611038	1.62073858857195	0.0173	0.0291	0.0238	0.0061	0.1631	0.0069	0.0058	0.0505	0.0025	0.0889	0.1248	0.0375	0.003	0.1009	0.0282	0.0037	0.0071	0.0024	0.0013	0.0391	0.0303	0.034	0.0618	0.0322	0.0895	0.0042
9	rs111465967	135285802	0.86	0.78654304280128	0.96	0.130782650589638	1.49610674872385	1.60770327116388	0.0172	0.0292	0.0236	0.0062	0.1633	0.0068	0.0058	0.0506	0.0025	0.089	0.125	0.0376	0.003	0.1009	0.0282	0.0037	0.0071	0.0023	0.0012	0.039	0.0303	0.034	0.0617	0.0323	0.0892	0.0042
9	rs10901174	135291157	0.86	0.78654304280128	0.96	0.130782650589638	1.5042393760174	1.60839808136444	0.0172	0.0292	0.0236	0.0062	0.1635	0.0068	0.0058	0.0506	0.0025	0.0893	0.125	0.0377	0.0029	0.1007	0.0281	0.0037	0.007	0.0023	0.0013	0.0391	0.0303	0.034	0.0617	0.0323	0.0889	0.0042
9	rs10156646	135292355	0.86	0.78654304280128	0.96	0.130782650589638	1.49891620643337	1.60596644690758	0.0172	0.0292	0.0236	0.0062	0.1636	0.0068	0.0059	0.0506	0.0025	0.0893	0.125	0.0377	0.0029	0.1007	0.0281	0.0037	0.007	0.0023	0.0013	0.0391	0.0304	0.034	0.0616	0.0323	0.0889	0.0042
9	rs78851664	135292969	0.86	0.78654304280128	0.95	0.15120882267165	1.51369738670512	1.6005841223343	0.0172	0.0292	0.0236	0.0062	0.1636	0.0068	0.0059	0.0505	0.0025	0.0893	0.125	0.0377	0.0029	0.1007	0.0281	0.0037	0.007	0.0023	0.0013	0.0391	0.0303	0.034	0.0616	0.0323	0.0889	0.0042
9	rs62576558	135294000	0.86	0.78654304280128	0.95	0.15120882267165	1.51349592757201	1.59520457476794	0.0172	0.0292	0.0236	0.0062	0.1636	0.0068	0.0059	0.0505	0.0025	0.0893	0.125	0.0377	0.0029	0.1007	0.0281	0.0037	0.007	0.0022	0.0013	0.0391	0.0304	0.034	0.0616	0.0323	0.0889	0.0042
9	rs73659029	135294789	0.86	0.78654304280128	0.95	0.15120882267165	1.51188460613166	1.59104167816639	0.0172	0.0292	0.0236	0.0062	0.1636	0.0068	0.0059	0.0505	0.0025	0.0893	0.125	0.0377	0.0029	0.1007	0.0281	0.0037	0.007	0.0022	0.0013	0.0391	0.0304	0.034	0.0616	0.0322	0.0889	0.0042
9	rs7470548	135298675	0.87	0.726891327677376	0.95	0.15120882267165	1.54768056559799	1.39907289117754	0.0169	0.0293	0.0232	0.0064	0.1648	0.007	0.0064	0.0503	0.0024	0.09	0.1253	0.0377	0.0028	0.0989	0.0278	0.004	0.0073	0.0021	0.0013	0.0396	0.0303	0.0338	0.0609	0.0322	0.089	0.0042
9	rs58207443	135299947	0.86	0.78654304280128	0.95	0.15120882267165	1.62089746803822	1.35788710243752	0.0166	0.0294	0.0233	0.0065	0.1652	0.0071	0.0067	0.0502	0.0024	0.0903	0.1255	0.0378	0.0028	0.0985	0.0277	0.0042	0.0075	0.002	0.0014	0.0399	0.0303	0.0337	0.0602	0.0322	0.0883	0.0043
9	rs62576559	135300588	0.86	0.78654304280128	0.95	0.15120882267165	1.61872978103794	1.34352915236211	0.0165	0.0294	0.0233	0.0065	0.1653	0.0071	0.0069	0.0501	0.0024	0.0905	0.1256	0.0379	0.0029	0.0983	0.0277	0.0043	0.0076	0.002	0.0014	0.0401	0.0303	0.0336	0.0599	0.0321	0.0879	0.0043
9	rs1001606	135300917	0.86	0.78654304280128	0.95	0.15120882267165	1.60811280756752	1.34690519359963	0.0165	0.0294	0.0234	0.0065	0.1654	0.0071	0.0069	0.0501	0.0024	0.0907	0.1256	0.0379	0.0029	0.098	0.0277	0.0043	0.0077	0.002	0.0014	0.0401	0.0304	0.0336	0.0597	0.0322	0.0877	0.0043
9	rs999483	135301389	0.86	0.78654304280128	0.95	0.15120882267165	1.63061312211781	1.33509528209395	0.0164	0.0296	0.0233	0.0065	0.1655	0.0071	0.007	0.0504	0.0024	0.0909	0.126	0.0377	0.0029	0.0976	0.0277	0.0044	0.0078	0.0019	0.0014	0.0399	0.0302	0.0335	0.0597	0.0324	0.0875	0.0043
9	rs1537233	135301441	0.86	0.78654304280128	0.95	0.15120882267165	1.70655209186992	1.29507397601808	0.0161	0.0295	0.0234	0.0065	0.1653	0.0071	0.0075	0.0504	0.0022	0.0909	0.1262	0.0377	0.0028	0.0975	0.0277	0.0044	0.0078	0.0019	0.0014	0.0399	0.0302	0.0336	0.0597	0.0325	0.0875	0.0043
9	rs35419541	135302393	0.87	0.726891327677376	0.95	0.15120882267165	1.8614759029454	1.19413784710491	0.0158	0.03	0.0229	0.006	0.1671	0.0068	0.0073	0.0505	0.0019	0.0914	0.1274	0.0372	0.0025	0.0979	0.0275	0.0044	0.0075	0.0018	0.0013	0.0401	0.0299	0.0335	0.0595	0.0321	0.0873	0.0042
9	rs557495	135302624	0.87	0.726891327677376	0.95	0.15120882267165	1.76749224854111	1.16015968075175	0.0158	0.0302	0.0228	0.0059	0.1674	0.0066	0.0073	0.0505	0.0018	0.0916	0.1277	0.0372	0.0024	0.098	0.0275	0.0044	0.0074	0.0018	0.0013	0.0401	0.0298	0.0336	0.0594	0.032	0.0873	0.0042
9	rs787878	135306762	0.88	0.670214810425093	0.95	0.15120882267165	1.76291716333573	0.98556133627698	0.0159	0.0305	0.0222	0.0055	0.1697	0.0064	0.0071	0.0504	0.0017	0.0931	0.1295	0.0365	0.002	0.0966	0.0269	0.0043	0.0072	0.0017	0.0012	0.0398	0.0294	0.0332	0.0594	0.0314	0.0885	0.0041
9	rs13300322	135306867	0.88	0.670214810425093	0.95	0.15120882267165	1.76515099207018	0.985880487293919	0.0159	0.0305	0.0222	0.0055	0.1697	0.0064	0.0071	0.0504	0.0017	0.0931	0.1295	0.0365	0.002	0.0966	0.0269	0.0043	0.0072	0.0017	0.0012	0.0398	0.0294	0.0332	0.0594	0.0314	0.0885	0.0041
9	rs575836	135307647	0.88	0.670214810425093	0.95	0.15120882267165	1.81443531369752	0.990350704158532	0.0159	0.0305	0.0222	0.0055	0.1698	0.0063	0.0071	0.0504	0.0017	0.093	0.1294	0.0365	0.002	0.0966	0.0269	0.0043	0.0072	0.0018	0.0012	0.0397	0.0294	0.0332	0.0594	0.0314	0.0885	0.0042
9	rs4551482	135308773	0.88	0.670214810425093	0.94	0.173887076546345	1.84535362965603	1.00010291003626	0.0159	0.0305	0.0223	0.0055	0.1699	0.0064	0.007	0.0504	0.0017	0.0929	0.1295	0.0365	0.002	0.0966	0.0269	0.0043	0.0072	0.0017	0.0013	0.0397	0.0293	0.0332	0.0594	0.0316	0.0885	0.0042
9	rs787882	135312230	0.88	0.670214810425093	0.94	0.173887076546345	1.9198671537373	1.04429318379934	0.0159	0.0304	0.0223	0.0055	0.1701	0.0064	0.007	0.0504	0.0017	0.0926	0.1295	0.0366	0.002	0.0966	0.0269	0.0043	0.0072	0.0017	0.0013	0.0397	0.0292	0.0331	0.0593	0.0319	0.0884	0.0042
9	rs12685782	135320210	0.89	0.616467558766813	0.94	0.173887076546345	2.04472259949907	0.93112960617855	0.0162	0.0304	0.0216	0.0054	0.171	0.0066	0.0067	0.0504	0.0015	0.092	0.1306	0.0364	0.0018	0.0969	0.0268	0.0047	0.0071	0.0017	0.0012	0.0395	0.0285	0.0326	0.0596	0.032	0.0888	0.0043
9	rs11243777	135321809	0.89	0.616467558766813	0.94	0.173887076546345	2.10869154006722	0.942030294043294	0.0163	0.0303	0.0215	0.0053	0.171	0.0064	0.0067	0.0503	0.0014	0.0919	0.1309	0.0365	0.0017	0.0972	0.0268	0.0048	0.007	0.0017	0.0012	0.0394	0.0285	0.0324	0.0597	0.032	0.0888	0.0043
9	rs1759556	135325175	0.89	0.616467558766813	0.94	0.173887076546345	1.90903606556336	0.787881024982511	0.0167	0.0305	0.0205	0.0049	0.172	0.005	0.0062	0.0508	0.0016	0.0924	0.1317	0.0358	0.0016	0.0983	0.0257	0.0051	0.0067	0.0017	0.0013	0.0395	0.0291	0.0319	0.0602	0.0313	0.0894	0.0044
9	rs72765873	135326140	0.89	0.616467558766813	0.94	0.173887076546345	1.9173489877709	0.786966447453464	0.0167	0.0305	0.0205	0.0049	0.1721	0.0049	0.0061	0.0508	0.0016	0.0923	0.1318	0.0358	0.0016	0.0984	0.0256	0.0051	0.0067	0.0017	0.0013	0.0395	0.0291	0.032	0.0602	0.0313	0.0894	0.0044
9	rs58598967	135333194	0.89	0.616467558766813	0.94	0.173887076546345	1.93697639119898	0.76175423067898	0.0167	0.0303	0.0202	0.0048	0.1719	0.0048	0.0059	0.051	0.0015	0.0917	0.133	0.0356	0.0017	0.099	0.0251	0.0051	0.0066	0.0017	0.0013	0.0393	0.0292	0.0321	0.0606	0.0313	0.0894	0.0045
9	rs530377	135337621	0.89	0.616467558766813	0.94	0.173887076546345	1.92370129335867	0.738074214130771	0.0166	0.0302	0.02	0.0048	0.1718	0.0048	0.0057	0.0511	0.0015	0.0914	0.1336	0.0356	0.0017	0.0994	0.0249	0.0051	0.0066	0.0018	0.0013	0.0392	0.0292	0.0322	0.0607	0.0314	0.0894	0.0045
9	rs541142	135338596	0.89	0.616467558766813	0.95	0.15120882267165	1.9962614578615	0.74017915126261	0.0166	0.0302	0.02	0.0048	0.1718	0.0047	0.0057	0.0511	0.0015	0.0914	0.1337	0.0356	0.0017	0.0995	0.0248	0.0051	0.0065	0.0018	0.0013	0.0391	0.0291	0.0321	0.0608	0.0313	0.0894	0.0046
9	rs570817	135342792	0.89	0.616467558766813	0.95	0.15120882267165	2.01860567401342	0.744392965187879	0.0166	0.0301	0.0199	0.0048	0.1716	0.0047	0.0055	0.051	0.0015	0.0913	0.1341	0.0356	0.0018	0.0999	0.0248	0.0052	0.0066	0.0019	0.0012	0.039	0.0291	0.0322	0.061	0.0313	0.0893	0.0047
9	rs7864193	135344549	0.89	0.616467558766813	0.95	0.15120882267165	1.98805619953972	0.745447236799092	0.0166	0.0301	0.0198	0.0048	0.1715	0.0047	0.0053	0.051	0.0015	0.0912	0.1342	0.0356	0.0018	0.1002	0.0248	0.0052	0.0066	0.0019	0.0012	0.039	0.029	0.0321	0.061	0.0312	0.0894	0.0047
9	rs72765899	135344905	0.89	0.616467558766813	0.95	0.15120882267165	1.9773178275	0.734168544820676	0.0166	0.0301	0.0198	0.0048	0.1715	0.0047	0.0052	0.051	0.0015	0.0911	0.1343	0.0357	0.0018	0.1003	0.0247	0.0052	0.0067	0.0019	0.0012	0.0389	0.029	0.0321	0.061	0.0312	0.0894	0.0047
9	rs787891	135345160	0.89	0.616467558766813	0.95	0.15120882267165	1.96560545935437	0.743941234512503	0.0166	0.0301	0.0198	0.0048	0.1715	0.0047	0.0052	0.0509	0.0015	0.091	0.1344	0.0357	0.0018	0.1003	0.0247	0.0052	0.0067	0.002	0.0012	0.0389	0.029	0.0322	0.061	0.0312	0.0893	0.0047
9	rs78721753	135346995	0.89	0.616467558766813	0.95	0.15120882267165	2.00859052933431	0.762965201762688	0.0166	0.0301	0.0197	0.0048	0.1717	0.0047	0.005	0.0507	0.0015	0.0908	0.1346	0.0354	0.0019	0.1008	0.0248	0.0052	0.0067	0.0019	0.0013	0.0387	0.0289	0.0322	0.0612	0.0313	0.0894	0.0047
9	rs564258	135351856	0.89	0.616467558766813	0.95	0.15120882267165	1.9904944181961	0.75012007068293	0.0168	0.0301	0.0196	0.0048	0.1717	0.0047	0.0048	0.0503	0.0015	0.0905	0.1344	0.0351	0.0019	0.1014	0.0248	0.0052	0.0066	0.0019	0.0014	0.0386	0.0288	0.0321	0.0616	0.0314	0.0897	0.0048
9	rs11243789	135352751	0.89	0.616467558766813	0.95	0.15120882267165	1.97709662314443	0.742736913101921	0.0168	0.0301	0.0196	0.0048	0.1718	0.0047	0.0048	0.0503	0.0015	0.0904	0.1343	0.035	0.0019	0.1014	0.0249	0.0052	0.0066	0.0019	0.0014	0.0386	0.0288	0.0321	0.0616	0.0314	0.0897	0.0048
9	rs488692	135352785	0.89	0.616467558766813	0.95	0.15120882267165	1.97997292758441	0.738825826273456	0.0168	0.0301	0.0195	0.0048	0.1718	0.0047	0.0048	0.0503	0.0015	0.0904	0.1344	0.035	0.0019	0.1014	0.0249	0.0052	0.0066	0.002	0.0014	0.0386	0.0288	0.0322	0.0616	0.0314	0.0897	0.0048
9	rs61535477	135355126	0.89	0.616467558766813	0.95	0.15120882267165	1.97499559622044	0.731317290172522	0.0168	0.03	0.0195	0.0048	0.1718	0.0047	0.0047	0.0503	0.0015	0.0904	0.1344	0.035	0.002	0.1014	0.0248	0.0053	0.0066	0.002	0.0014	0.0386	0.0288	0.0321	0.0617	0.0313	0.0897	0.0048
9	rs56802131	135366458	0.89	0.616467558766813	0.95	0.15120882267165	1.72498775697619	0.438351527967846	0.0167	0.0292	0.0187	0.0049	0.1719	0.0049	0.0048	0.0506	0.0017	0.0903	0.1359	0.0345	0.0024	0.1029	0.0243	0.0053	0.0065	0.0021	0.0015	0.0385	0.0288	0.0305	0.062	0.0297	0.0911	0.0051
9	rs77065891	135366539	0.89	0.616467558766813	0.95	0.15120882267165	1.72498775697619	0.4399413026723	0.0167	0.0292	0.0187	0.0049	0.1719	0.0049	0.0048	0.0506	0.0018	0.0903	0.1359	0.0344	0.0024	0.1029	0.0243	0.0053	0.0065	0.0021	0.0015	0.0385	0.0288	0.0305	0.062	0.0297	0.0911	0.0051
9	rs543958	135368057	0.89	0.616467558766813	0.95	0.15120882267165	1.72361586328018	0.437689575104006	0.0167	0.0292	0.0187	0.0049	0.1719	0.0049	0.0048	0.0506	0.0018	0.0903	0.1359	0.0344	0.0024	0.1029	0.0243	0.0053	0.0065	0.0021	0.0015	0.0385	0.0288	0.0305	0.062	0.0297	0.0911	0.0051
9	rs561974	135372489	0.89	0.616467558766813	0.96	0.130782650589638	1.7120228583878	0.423982003585554	0.0167	0.0291	0.0187	0.0049	0.172	0.0049	0.0048	0.0506	0.0018	0.0902	0.1359	0.0344	0.0025	0.103	0.0243	0.0053	0.0065	0.0021	0.0015	0.0385	0.0288	0.0305	0.0621	0.0297	0.0911	0.0051
9	rs1108373	135373164	0.89	0.616467558766813	0.96	0.130782650589638	1.70266317853216	0.401702735965235	0.0166	0.0291	0.0187	0.0049	0.172	0.0048	0.0048	0.0507	0.0017	0.0901	0.136	0.0343	0.0025	0.1031	0.0242	0.0053	0.0065	0.0021	0.0014	0.0386	0.0288	0.0305	0.0621	0.0296	0.0913	0.0051
9	rs7047726	135374764	0.89	0.616467558766813	0.96	0.130782650589638	1.87340901044535	0.357536288561415	0.0166	0.0292	0.0182	0.0049	0.1719	0.0048	0.005	0.0508	0.0016	0.0893	0.1363	0.0341	0.0026	0.1035	0.0239	0.0053	0.0066	0.0022	0.0016	0.0386	0.0289	0.0304	0.062	0.0294	0.0918	0.0052
9	rs72767807	135375146	0.89	0.616467558766813	0.96	0.130782650589638	1.88613004007032	0.356285151978289	0.0166	0.0292	0.0182	0.0049	0.1719	0.0048	0.005	0.0508	0.0016	0.0893	0.1363	0.0341	0.0026	0.1035	0.0238	0.0053	0.0066	0.0022	0.0016	0.0386	0.0289	0.0304	0.062	0.0294	0.0918	0.0053
9	rs55673270	135375772	0.89	0.616467558766813	0.96	0.130782650589638	1.89048583719187	0.357411118621469	0.0166	0.0292	0.0182	0.0049	0.1719	0.0048	0.005	0.0507	0.0016	0.0892	0.1363	0.0341	0.0027	0.1035	0.0238	0.0053	0.0066	0.0022	0.0016	0.0386	0.0289	0.0304	0.0621	0.0294	0.0917	0.0053
9	rs483496	135381484	0.89	0.616467558766813	0.96	0.130782650589638	2.43570503489975	0.321045980633058	0.0166	0.0293	0.0178	0.005	0.1716	0.0049	0.0054	0.0509	0.0015	0.0887	0.1362	0.0338	0.0029	0.1043	0.0234	0.0052	0.0068	0.0023	0.0016	0.0387	0.0291	0.0303	0.0621	0.0292	0.0919	0.0056
9	rs111593356	135384131	0.89	0.616467558766813	0.96	0.130782650589638	2.52772359233624	0.317291270484632	0.0166	0.0293	0.0177	0.005	0.1715	0.0049	0.0055	0.051	0.0016	0.0886	0.1363	0.0337	0.0029	0.1043	0.0233	0.0051	0.0068	0.0024	0.0017	0.0387	0.029	0.0302	0.0621	0.0292	0.0921	0.0056
9	rs74612185	135385334	0.89	0.616467558766813	0.96	0.130782650589638	2.54894249615594	0.31825897866741	0.0166	0.0292	0.0176	0.005	0.1714	0.0049	0.0055	0.051	0.0016	0.0885	0.1363	0.0337	0.003	0.1044	0.0232	0.0051	0.0069	0.0024	0.0017	0.0387	0.029	0.0301	0.0621	0.0291	0.0921	0.0057
9	rs543911	135386086	0.89	0.616467558766813	0.96	0.130782650589638	2.58491092440304	0.317654058953631	0.0166	0.0292	0.0176	0.005	0.1714	0.0049	0.0055	0.051	0.0016	0.0884	0.1363	0.0337	0.003	0.1044	0.0232	0.0051	0.0069	0.0024	0.0017	0.0386	0.029	0.0301	0.0621	0.0291	0.0921	0.0057
9	rs577416	135388799	0.9	0.565600701999265	0.96	0.130782650589638	2.5565082028617	0.288086756597189	0.0167	0.0291	0.0173	0.0051	0.1716	0.0049	0.0057	0.051	0.0016	0.0881	0.1362	0.0335	0.0031	0.1047	0.023	0.0051	0.0068	0.0024	0.0017	0.0385	0.0294	0.0303	0.0624	0.0289	0.0923	0.0057
9	rs11243810	135392442	0.9	0.565600701999265	0.96	0.130782650589638	2.55266443921281	0.281065738439562	0.0167	0.029	0.0172	0.0051	0.1715	0.0049	0.0057	0.051	0.0016	0.0881	0.1364	0.0334	0.0031	0.1048	0.0229	0.0052	0.0068	0.0024	0.0018	0.0383	0.0293	0.0303	0.0624	0.0289	0.0924	0.0057
9	rs944807	135397773	0.9	0.565600701999265	0.96	0.130782650589638	2.65852559956825	0.27757517708585	0.0167	0.029	0.0172	0.0051	0.1714	0.0049	0.0057	0.051	0.0016	0.0881	0.1365	0.0334	0.0031	0.1048	0.0229	0.0052	0.0068	0.0024	0.0018	0.0382	0.0293	0.0303	0.0625	0.0288	0.0924	0.0058
9	rs11243818	135406494	0.9	0.565600701999265	0.96	0.130782650589638	2.58792533894911	0.22875138966079	0.0168	0.029	0.0172	0.0053	0.1703	0.0054	0.0063	0.0501	0.0016	0.088	0.1367	0.032	0.0032	0.1052	0.0232	0.0056	0.0072	0.0024	0.0018	0.0376	0.0297	0.0299	0.0632	0.0285	0.0927	0.0058
9	rs4962189	135406880	0.9	0.565600701999265	0.97	0.112481740502774	2.58310279407107	0.217482568807667	0.0167	0.029	0.0171	0.0054	0.1703	0.0055	0.0064	0.05	0.0016	0.0882	0.1367	0.0318	0.0032	0.1053	0.0231	0.0057	0.0073	0.0024	0.0018	0.0375	0.0296	0.0299	0.0633	0.0284	0.0928	0.0058
9	rs7851464	135408714	0.9	0.565600701999265	0.97	0.112481740502774	1.92633191444809	0.174156024337208	0.0167	0.0289	0.0166	0.0055	0.1708	0.006	0.0064	0.0492	0.0016	0.0883	0.1366	0.0315	0.0032	0.1056	0.0227	0.0059	0.0075	0.0026	0.0018	0.0379	0.0297	0.0297	0.0644	0.0276	0.0926	0.0056
9	rs34650498	135413085	0.9	0.565600701999265	0.96	0.130782650589638	1.88602118899983	0.176053579771191	0.0167	0.029	0.0166	0.0055	0.1709	0.006	0.0064	0.0491	0.0016	0.0883	0.1369	0.0315	0.0032	0.1057	0.0228	0.0059	0.0075	0.0026	0.0019	0.0379	0.0296	0.0298	0.0644	0.0275	0.0922	0.0056
9	rs114930261	135415056	0.9	0.565600701999265	0.96	0.130782650589638	1.86841563171193	0.171868555336024	0.0167	0.029	0.0166	0.0055	0.1709	0.006	0.0064	0.0491	0.0016	0.0883	0.137	0.0315	0.0032	0.1057	0.0228	0.0059	0.0075	0.0026	0.0019	0.0379	0.0295	0.0298	0.0645	0.0276	0.0919	0.0056
9	rs10901189	135422628	0.9	0.565600701999265	0.96	0.130782650589638	1.78444516131067	0.178460648163086	0.0166	0.029	0.0164	0.0056	0.1711	0.0061	0.0064	0.0491	0.0016	0.0882	0.1375	0.0317	0.0032	0.1058	0.0228	0.0058	0.0076	0.0027	0.0019	0.0379	0.0294	0.0299	0.0646	0.0274	0.0911	0.0055
9	rs72767825	135424146	0.9	0.565600701999265	0.96	0.130782650589638	1.74847432622852	0.168407900013418	0.0166	0.029	0.0164	0.0056	0.1712	0.0061	0.0063	0.0491	0.0016	0.0881	0.1376	0.0317	0.0032	0.1058	0.0228	0.0058	0.0076	0.0027	0.0019	0.0379	0.0294	0.0299	0.0647	0.0275	0.0912	0.0055
9	rs870595	135425381	0.89	0.616467558766813	0.96	0.130782650589638	1.72741588976279	0.16448313627982	0.0166	0.0289	0.0165	0.0055	0.1712	0.0061	0.0063	0.049	0.0016	0.0881	0.1376	0.0317	0.0031	0.1058	0.0229	0.0058	0.0076	0.0027	0.0019	0.0379	0.0294	0.0298	0.0648	0.0275	0.0912	0.0055
9	rs77467709	135425830	0.89	0.616467558766813	0.96	0.130782650589638	1.72625445965396	0.1593332279395	0.0166	0.0289	0.0165	0.0055	0.1712	0.0061	0.0063	0.049	0.0016	0.0881	0.1376	0.0318	0.0031	0.1057	0.0229	0.0058	0.0076	0.0026	0.0019	0.0379	0.0294	0.0298	0.0649	0.0275	0.0912	0.0055
9	rs75965477	135442074	0.9	0.565600701999265	0.96	0.130782650589638	1.29207864405754	0.153668968817247	0.0163	0.0287	0.0163	0.0055	0.1723	0.0062	0.0062	0.0481	0.0016	0.0881	0.1371	0.0316	0.0031	0.1055	0.0233	0.0058	0.0076	0.0027	0.0019	0.0379	0.0295	0.0295	0.0659	0.0272	0.0918	0.0052
9	rs55809786	135443458	0.9	0.565600701999265	0.96	0.130782650589638	1.24437063609128	0.159816591465539	0.0163	0.0287	0.0163	0.0055	0.1724	0.0063	0.0063	0.0478	0.0016	0.0882	0.1369	0.0316	0.0031	0.1054	0.0234	0.0058	0.0077	0.0027	0.002	0.0379	0.0295	0.0294	0.066	0.0272	0.0919	0.0051
9	rs787737	135449922	0.89	0.616467558766813	0.96	0.130782650589638	1.0222280553803	0.123385683898008	0.0161	0.0288	0.0162	0.0054	0.1738	0.0063	0.0061	0.0471	0.0015	0.0882	0.1363	0.0316	0.003	0.1056	0.0235	0.0057	0.0078	0.0027	0.002	0.0382	0.0295	0.0289	0.0666	0.0267	0.0927	0.0049
9	rs17149310	135450636	0.89	0.616467558766813	0.96	0.130782650589638	1.00918581968166	0.119970831647177	0.0161	0.0287	0.0162	0.0053	0.1738	0.0062	0.0061	0.0471	0.0015	0.0883	0.1365	0.0316	0.0029	0.1054	0.0234	0.0057	0.0079	0.0027	0.002	0.0382	0.0296	0.0289	0.0666	0.0267	0.0927	0.0049
9	rs4962193	135453757	0.89	0.616467558766813	0.96	0.130782650589638	0.969877182364589	0.129425089351059	0.0161	0.0287	0.0163	0.0055	0.1736	0.006	0.0062	0.047	0.0015	0.0884	0.1365	0.0322	0.0028	0.1053	0.0233	0.0058	0.008	0.0027	0.002	0.0383	0.0296	0.0289	0.0665	0.0266	0.0924	0.0048
9	rs12115801	135456605	0.9	0.565600701999265	0.96	0.130782650589638	1.00729131835237	0.120057941307694	0.016	0.0287	0.0163	0.0055	0.1737	0.0061	0.0062	0.0469	0.0014	0.0884	0.1364	0.0322	0.0028	0.1053	0.0233	0.0058	0.008	0.0027	0.0019	0.0382	0.0296	0.0289	0.0666	0.0266	0.0924	0.0048
9	rs11243835	135466726	0.89	0.616467558766813	0.96	0.130782650589638	0.868778620556541	0.148926348600194	0.0156	0.0285	0.0171	0.0058	0.1742	0.0064	0.0064	0.0464	0.0013	0.0888	0.1352	0.0324	0.0029	0.1053	0.0231	0.0061	0.0085	0.0026	0.0017	0.0379	0.0297	0.0295	0.0669	0.0269	0.0914	0.0046
9	rs306547	135470414	0.89	0.616467558766813	0.96	0.130782650589638	0.724088937896441	0.148643491774968	0.0155	0.0284	0.0173	0.0056	0.1746	0.0065	0.0064	0.0466	0.0013	0.0888	0.1351	0.0333	0.0028	0.1052	0.0235	0.0061	0.0085	0.0026	0.0017	0.0376	0.0296	0.0292	0.0669	0.0269	0.0906	0.0044
9	rs306542	135473647	0.89	0.616467558766813	0.97	0.112481740502774	0.694879821973115	0.158850383573588	0.0155	0.0284	0.0173	0.0056	0.1747	0.0065	0.0064	0.0467	0.0012	0.0886	0.1349	0.0336	0.0028	0.1055	0.0236	0.0061	0.0084	0.0026	0.0017	0.0376	0.0296	0.0292	0.067	0.027	0.0903	0.0043
9	rs77329946	135490062	0.89	0.616467558766813	0.97	0.112481740502774	0.658158446835102	0.141265183652703	0.0155	0.0284	0.0172	0.0055	0.1751	0.0064	0.0063	0.0467	0.0012	0.0888	0.1352	0.0339	0.0028	0.1054	0.0235	0.006	0.0083	0.0026	0.0017	0.0378	0.0295	0.0292	0.0671	0.027	0.0899	0.0042
9	rs1028892	135493386	0.89	0.616467558766813	0.97	0.112481740502774	0.663616599183754	0.152335667449292	0.0155	0.0284	0.0172	0.0055	0.1751	0.0064	0.0063	0.0467	0.0012	0.0888	0.1352	0.0339	0.0028	0.1054	0.0235	0.006	0.0083	0.0026	0.0017	0.0378	0.0295	0.0292	0.0672	0.027	0.0899	0.0042
9	rs11243850	135508238	0.89	0.616467558766813	0.97	0.112481740502774	0.659736342938823	0.156252030030194	0.0155	0.0284	0.0172	0.0055	0.1751	0.0064	0.0063	0.0466	0.0012	0.0888	0.1353	0.034	0.0028	0.1053	0.0235	0.006	0.0083	0.0026	0.0017	0.0378	0.0295	0.0292	0.0672	0.027	0.09	0.0042
9	rs11243851	135508282	0.89	0.616467558766813	0.96	0.130782650589638	0.653363571117924	0.1553893040342	0.0155	0.0284	0.0172	0.0055	0.1751	0.0064	0.0063	0.0467	0.0012	0.0888	0.1353	0.034	0.0028	0.1053	0.0235	0.006	0.0083	0.0026	0.0017	0.0378	0.0295	0.0292	0.0672	0.027	0.09	0.0042
9	rs17149391	135518074	0.89	0.616467558766813	0.96	0.130782650589638	0.639994267537357	0.152430765349601	0.0156	0.0284	0.0171	0.0055	0.1751	0.0064	0.0063	0.0466	0.0012	0.0888	0.1354	0.0342	0.0028	0.1051	0.0235	0.0059	0.0083	0.0026	0.0017	0.0378	0.0294	0.0292	0.0675	0.0271	0.0899	0.0041
9	rs306536	135518843	0.89	0.616467558766813	0.96	0.130782650589638	0.642119243102875	0.152145535407837	0.0156	0.0284	0.0171	0.0055	0.1751	0.0063	0.0063	0.0466	0.0012	0.0888	0.1355	0.0342	0.0028	0.1051	0.0235	0.0059	0.0083	0.0026	0.0017	0.0378	0.0294	0.0292	0.0675	0.0271	0.0899	0.0041
9	rs35140383	135522272	0.89	0.616467558766813	0.96	0.130782650589638	0.639569657172471	0.152145535407837	0.0156	0.0284	0.0171	0.0055	0.1751	0.0064	0.0063	0.0466	0.0012	0.0888	0.1355	0.0343	0.0028	0.105	0.0235	0.0059	0.0083	0.0026	0.0017	0.0377	0.0294	0.0292	0.0675	0.0271	0.0899	0.0041
9	rs10512415	135525079	0.89	0.616467558766813	0.96	0.130782650589638	0.638084531532249	0.152240590799791	0.0156	0.0284	0.0171	0.0055	0.1751	0.0064	0.0063	0.0466	0.0012	0.0888	0.1355	0.0343	0.0028	0.105	0.0235	0.0059	0.0083	0.0026	0.0017	0.0378	0.0294	0.0292	0.0675	0.0271	0.0899	0.0041
9	rs76518888	135532504	0.89	0.616467558766813	0.96	0.130782650589638	0.636812818620095	0.146012857315485	0.0156	0.0284	0.0171	0.0055	0.1751	0.0064	0.0063	0.0465	0.0012	0.0888	0.1355	0.0343	0.0028	0.105	0.0235	0.0059	0.0083	0.0026	0.0017	0.0378	0.0295	0.0292	0.0675	0.0271	0.0898	0.0041
9	rs76658750	135536489	0.89	0.616467558766813	0.96	0.130782650589638	0.640702236544132	0.147044299516954	0.0156	0.0284	0.0171	0.0055	0.1751	0.0064	0.0063	0.0465	0.0012	0.0888	0.1355	0.0343	0.0028	0.1049	0.0235	0.0059	0.0083	0.0026	0.0017	0.0377	0.0295	0.0291	0.0676	0.0271	0.0898	0.0041
9	rs17402080	135538016	0.89	0.616467558766813	0.96	0.130782650589638	0.639215913216973	0.14638762377519	0.0156	0.0284	0.0171	0.0055	0.1751	0.0064	0.0063	0.0465	0.0012	0.0888	0.1355	0.0343	0.0028	0.1049	0.0235	0.0059	0.0083	0.0026	0.0017	0.0377	0.0295	0.0291	0.0676	0.0271	0.0898	0.0041
9	rs2583793	135546985	0.89	0.616467558766813	0.96	0.130782650589638	0.625839824554674	0.16020365553302	0.0156	0.0284	0.0172	0.0056	0.175	0.0064	0.0064	0.0464	0.0012	0.0887	0.1356	0.0343	0.0028	0.1047	0.0235	0.0059	0.0082	0.0026	0.0017	0.0377	0.0295	0.0291	0.0677	0.0271	0.0897	0.0041
9	rs10901197	135551225	0.89	0.616467558766813	0.96	0.130782650589638	0.625209427185485	0.162824983309083	0.0156	0.0284	0.0171	0.0055	0.1749	0.0063	0.0063	0.0464	0.0012	0.0887	0.1362	0.0344	0.0028	0.1046	0.0235	0.0059	0.008	0.0026	0.0017	0.0377	0.0294	0.0291	0.0678	0.0272	0.0896	0.0041
9	rs117905887	135551611	0.89	0.616467558766813	0.96	0.130782650589638	0.625209427185485	0.162824983309083	0.0156	0.0284	0.0171	0.0055	0.1749	0.0063	0.0063	0.0464	0.0012	0.0887	0.1362	0.0344	0.0028	0.1046	0.0235	0.0059	0.008	0.0026	0.0017	0.0377	0.0294	0.0291	0.0678	0.0272	0.0896	0.0041
9	rs3780813	135561944	0.89	0.616467558766813	0.96	0.130782650589638	0.625419527339008	0.160010082057872	0.0156	0.0284	0.0171	0.0055	0.1749	0.0063	0.0063	0.0464	0.0012	0.0887	0.1362	0.0344	0.0028	0.1046	0.0235	0.0059	0.008	0.0026	0.0017	0.0377	0.0294	0.0291	0.0678	0.0272	0.0896	0.0041
9	rs3813396	135566373	0.89	0.616467558766813	0.96	0.130782650589638	0.625209427185485	0.161172764327947	0.0156	0.0284	0.0171	0.0055	0.1749	0.0063	0.0063	0.0464	0.0012	0.0887	0.1362	0.0344	0.0028	0.1046	0.0235	0.0059	0.008	0.0026	0.0017	0.0377	0.0294	0.0291	0.0678	0.0272	0.0896	0.0041
9	rs7848496	135570435	0.89	0.616467558766813	0.96	0.130782650589638	0.627522305037841	0.16136683400676	0.0156	0.0283	0.0171	0.0056	0.1749	0.0063	0.0063	0.0464	0.0012	0.0886	0.1362	0.0346	0.0028	0.1046	0.0236	0.0059	0.008	0.0026	0.0017	0.0377	0.0294	0.0292	0.0676	0.0273	0.0895	0.0041
9	rs11243880	135579101	0.89	0.616467558766813	0.95	0.15120882267165	0.616901547150849	0.150532852689932	0.0156	0.0283	0.0171	0.0057	0.1748	0.0064	0.0064	0.0464	0.0013	0.0885	0.136	0.0346	0.0028	0.1046	0.0235	0.0059	0.0081	0.0027	0.0018	0.0376	0.0293	0.0293	0.0676	0.0274	0.0893	0.0042
9	rs7466085	135588382	0.89	0.616467558766813	0.95	0.15120882267165	0.65536546909569	0.383583052658114	0.0153	0.0277	0.017	0.0064	0.1721	0.007	0.0074	0.046	0.0016	0.0874	0.1347	0.0352	0.0029	0.1038	0.0237	0.0066	0.0089	0.0029	0.002	0.0376	0.029	0.0305	0.0674	0.0278	0.0897	0.0044
9	rs11243890	135590887	0.89	0.616467558766813	0.95	0.15120882267165	0.874858819160785	0.581959420941947	0.0149	0.0273	0.0177	0.0077	0.1729	0.0069	0.0085	0.0458	0.0018	0.0854	0.1323	0.0358	0.003	0.1016	0.0233	0.0072	0.0106	0.003	0.0023	0.0373	0.0284	0.032	0.0676	0.0281	0.0894	0.0044
9	rs59918406	135594512	0.89	0.616467558766813	0.95	0.15120882267165	1.05035387908076	0.645357320601927	0.0149	0.0272	0.0177	0.0078	0.1731	0.0069	0.0086	0.0456	0.0018	0.0853	0.1317	0.0359	0.0032	0.1013	0.0231	0.0073	0.0107	0.0031	0.0023	0.0372	0.0283	0.0322	0.0675	0.0284	0.0895	0.0045
9	rs4962208	135598503	0.89	0.616467558766813	0.96	0.130782650589638	1.45459428507388	0.915533843435073	0.015	0.0269	0.0177	0.0081	0.1729	0.0069	0.0091	0.0453	0.0019	0.0851	0.1302	0.0363	0.0033	0.1016	0.0233	0.0075	0.0113	0.0031	0.0024	0.037	0.0281	0.0322	0.0677	0.0283	0.0896	0.0047
9	rs306526	135600186	0.88	0.670214810425093	0.95	0.15120882267165	1.69185373363182	1.0904664735284	0.0146	0.0268	0.0177	0.0087	0.1728	0.0069	0.0097	0.0452	0.002	0.0838	0.1288	0.0368	0.0032	0.1034	0.0236	0.0081	0.0119	0.0031	0.0025	0.0375	0.0276	0.0325	0.0662	0.0275	0.0899	0.0046
9	rs2149712	135605984	0.88	0.670214810425093	0.96	0.130782650589638	1.91888165105512	1.06660406040149	0.0143	0.0268	0.0179	0.009	0.1722	0.0068	0.01	0.0451	0.002	0.0834	0.128	0.0371	0.0031	0.1044	0.0237	0.0085	0.0122	0.0032	0.0025	0.0376	0.0274	0.0326	0.0664	0.0273	0.0895	0.0045
9	rs13289553	135606719	0.88	0.670214810425093	0.96	0.130782650589638	2.0048113611441	1.12766903357343	0.0142	0.0268	0.018	0.0091	0.1723	0.0067	0.01	0.0451	0.002	0.0833	0.128	0.0371	0.0031	0.1044	0.0237	0.0085	0.0123	0.0032	0.0025	0.0376	0.0273	0.0326	0.0663	0.0273	0.0896	0.0045
9	rs117301989	135609781	0.88	0.670214810425093	0.96	0.130782650589638	1.99226829684341	1.19761143048108	0.0145	0.0267	0.0181	0.0091	0.1723	0.0067	0.0101	0.0452	0.002	0.0831	0.1277	0.0372	0.0032	0.1044	0.0237	0.0085	0.0124	0.0032	0.0025	0.0375	0.0272	0.0328	0.0662	0.0272	0.0896	0.0045
9	rs12379608	135612729	0.88	0.670214810425093	0.96	0.130782650589638	2.12940267435018	1.25376162764475	0.0145	0.0267	0.0181	0.0091	0.1726	0.0067	0.0102	0.0452	0.002	0.0831	0.1277	0.0365	0.0031	0.1045	0.0237	0.0085	0.0124	0.0032	0.0025	0.0375	0.0273	0.0328	0.0662	0.0273	0.0897	0.0045
9	rs56173051	135613394	0.88	0.670214810425093	0.95	0.15120882267165	2.01749205947798	1.19165781410519	0.0145	0.0268	0.0183	0.0091	0.1727	0.0067	0.0102	0.0453	0.002	0.0829	0.1274	0.0364	0.0031	0.1045	0.0237	0.0086	0.0125	0.0032	0.0025	0.0375	0.0272	0.0328	0.0661	0.0273	0.0897	0.0045
9	rs4962210	135616246	0.88	0.670214810425093	0.95	0.15120882267165	2.25770257840279	1.45600772521453	0.0146	0.0266	0.0191	0.0091	0.1726	0.0066	0.0103	0.046	0.0022	0.0819	0.126	0.0365	0.0033	0.1043	0.0229	0.0086	0.0128	0.0031	0.0026	0.038	0.027	0.0331	0.0666	0.0274	0.0899	0.0045
9	rs13294558	135616378	0.88	0.670214810425093	0.95	0.15120882267165	2.15746202467231	1.44899893255966	0.0147	0.0266	0.0192	0.009	0.1726	0.0065	0.0104	0.0462	0.0022	0.0816	0.1259	0.0365	0.0033	0.1046	0.0227	0.0086	0.0128	0.0031	0.0026	0.0381	0.027	0.0329	0.0666	0.0273	0.0901	0.0045
9	rs111881077	135616645	0.88	0.670214810425093	0.95	0.15120882267165	2.27308502594692	1.3209465756596	0.015	0.0266	0.0192	0.0089	0.1728	0.0063	0.0103	0.0464	0.0022	0.0809	0.1257	0.0364	0.0034	0.105	0.0223	0.0085	0.0127	0.0031	0.0027	0.0384	0.0269	0.0328	0.0668	0.0272	0.0902	0.0046
9	rs913705	135616700	0.88	0.670214810425093	0.96	0.130782650589638	2.34546588005447	1.33981715022897	0.0151	0.0266	0.0192	0.0089	0.1728	0.0062	0.0103	0.0466	0.0022	0.0808	0.1257	0.0363	0.0034	0.1051	0.0223	0.0085	0.0127	0.0031	0.0027	0.0385	0.0269	0.0328	0.0669	0.0272	0.0903	0.0046
9	rs11243897	135618283	0.89	0.616467558766813	0.96	0.130782650589638	2.28710867215304	1.1389725085788	0.0153	0.0266	0.0189	0.0089	0.1721	0.006	0.0102	0.0473	0.0022	0.0813	0.1262	0.0364	0.0034	0.1057	0.0219	0.0081	0.0126	0.0032	0.0027	0.0384	0.027	0.0326	0.0672	0.0269	0.0895	0.0047
9	rs35337589	135625391	0.9	0.565600701999265	0.96	0.130782650589638	1.80574183925507	1.00298412963789	0.0154	0.0269	0.0186	0.0086	0.1713	0.0058	0.0098	0.0479	0.0023	0.0829	0.1263	0.0364	0.0035	0.1066	0.022	0.0078	0.0123	0.0031	0.0027	0.038	0.0269	0.0325	0.0669	0.0264	0.0898	0.0048
9	rs4962078	135635852	0.91	0.517562282080777	0.96	0.130782650589638	1.67062084146117	0.880443960772616	0.0153	0.0271	0.0183	0.0082	0.1715	0.0054	0.0093	0.0486	0.0024	0.0839	0.1265	0.0362	0.0036	0.1071	0.0219	0.0075	0.012	0.0031	0.0028	0.0382	0.0268	0.0322	0.0675	0.0261	0.0893	0.0048
9	rs75025904	135646081	0.92	0.472297109457422	0.96	0.130782650589638	1.289610535434	0.601962474318456	0.015	0.0279	0.0178	0.0073	0.1723	0.0047	0.0081	0.0498	0.0032	0.0858	0.1267	0.0357	0.0038	0.1076	0.0213	0.0066	0.0112	0.0032	0.0029	0.0387	0.0265	0.0315	0.0689	0.0254	0.0882	0.0051
9	rs62576256	135653077	0.92	0.472297109457422	0.96	0.130782650589638	1.32586104017332	0.597089739332269	0.015	0.028	0.0178	0.0073	0.1724	0.0046	0.008	0.0499	0.0032	0.0859	0.1267	0.0356	0.0038	0.1077	0.0213	0.0065	0.0111	0.0032	0.0029	0.0388	0.0265	0.0315	0.0691	0.0254	0.0881	0.0051
9	rs7856370	135653385	0.92	0.472297109457422	0.96	0.130782650589638	1.33556000971998	0.640112781056608	0.015	0.028	0.0178	0.0073	0.1723	0.0046	0.008	0.05	0.0032	0.0859	0.1267	0.0356	0.004	0.1077	0.0213	0.0064	0.0111	0.0032	0.0029	0.0388	0.0265	0.0315	0.0691	0.0254	0.088	0.0051
9	rs77420242	135665932	0.92	0.472297109457422	0.96	0.130782650589638	1.13312683139927	0.51396798180011	0.0149	0.028	0.0177	0.0072	0.1725	0.0046	0.0078	0.0501	0.0033	0.0863	0.1269	0.0354	0.004	0.1078	0.0211	0.0062	0.011	0.0032	0.0029	0.0388	0.0263	0.0314	0.0693	0.0252	0.0882	0.0051
9	rs74541369	135669043	0.93	0.429746626914861	0.96	0.130782650589638	1.12726689595055	0.514244003961533	0.0149	0.028	0.0177	0.0071	0.1725	0.0045	0.0078	0.0501	0.0033	0.0864	0.1269	0.0354	0.004	0.1079	0.0211	0.0062	0.0109	0.0032	0.0029	0.0388	0.0263	0.0314	0.0693	0.0252	0.0883	0.0051
9	rs78756483	135669523	0.93	0.429746626914861	0.95	0.15120882267165	1.11791602821771	0.502134642320138	0.0149	0.028	0.0177	0.0071	0.1725	0.0045	0.0078	0.0501	0.0033	0.0864	0.1269	0.0354	0.004	0.1079	0.0211	0.0062	0.0109	0.0032	0.0029	0.0388	0.0263	0.0314	0.0694	0.0252	0.0883	0.0051
9	rs215185	135673890	0.95	0.352537935866182	0.96	0.130782650589638	0.644389414881096	0.137032169980304	0.0142	0.0284	0.0171	0.006	0.1742	0.0035	0.0062	0.0521	0.0036	0.09	0.1281	0.0332	0.0039	0.1094	0.0194	0.0049	0.0095	0.0031	0.0028	0.0393	0.0248	0.0304	0.0715	0.0236	0.0913	0.0045
9	rs11243915	135675305	0.95	0.352537935866182	0.96	0.130782650589638	0.627311881996046	0.125150796408133	0.0142	0.0285	0.017	0.006	0.1743	0.0035	0.0061	0.0522	0.0036	0.0901	0.1281	0.0332	0.0039	0.1094	0.0193	0.0049	0.0095	0.0031	0.0028	0.0393	0.0247	0.0304	0.0716	0.0235	0.0914	0.0045
9	rs215161	135681430	0.95	0.352537935866182	0.95	0.15120882267165	0.610721442901397	0.103038281858851	0.0141	0.0286	0.017	0.0058	0.1744	0.0034	0.006	0.0524	0.0036	0.0903	0.1283	0.033	0.0038	0.1098	0.0192	0.0047	0.0093	0.0031	0.0027	0.0393	0.0246	0.0303	0.0719	0.0233	0.0917	0.0044
9	rs2519082	135685009	0.95	0.352537935866182	0.95	0.15120882267165	0.605949830557039	0.102217816294726	0.0141	0.0286	0.017	0.0058	0.1744	0.0034	0.006	0.0524	0.0036	0.0903	0.1283	0.033	0.0038	0.1099	0.0192	0.0047	0.0093	0.0031	0.0027	0.0393	0.0246	0.0303	0.0719	0.0233	0.0917	0.0044
9	rs71503158	135686614	0.95	0.352537935866182	0.95	0.15120882267165	0.609544228563893	0.101481579165474	0.014	0.0286	0.017	0.0058	0.1744	0.0034	0.0059	0.0524	0.0036	0.0903	0.1284	0.033	0.0038	0.1099	0.0192	0.0047	0.0093	0.0031	0.0027	0.0393	0.0246	0.0303	0.0719	0.0233	0.0918	0.0044
9	rs433077	135692028	0.95	0.352537935866182	0.95	0.15120882267165	0.618085266907518	0.100991905933729	0.014	0.0286	0.0169	0.0058	0.1744	0.0034	0.0059	0.0524	0.0036	0.0904	0.1285	0.033	0.0039	0.1099	0.0192	0.0047	0.0092	0.0031	0.0027	0.0393	0.0246	0.0303	0.0719	0.0232	0.092	0.0044
9	rs2809255	135701424	0.95	0.352537935866182	0.95	0.15120882267165	0.644815477567096	0.117023328175156	0.014	0.0287	0.0169	0.0058	0.1745	0.0034	0.0058	0.0524	0.0036	0.0904	0.1285	0.033	0.0039	0.11	0.0191	0.0046	0.0092	0.0031	0.0027	0.0393	0.0246	0.0303	0.072	0.0232	0.0921	0.0044
9	rs112376985	135709195	0.95	0.352537935866182	0.95	0.15120882267165	0.648015025198418	0.120319413142363	0.014	0.0287	0.0169	0.0058	0.1745	0.0034	0.0058	0.0525	0.0036	0.0904	0.1285	0.033	0.0039	0.11	0.0191	0.0046	0.0092	0.0031	0.0027	0.0393	0.0246	0.0303	0.072	0.0232	0.0921	0.0044
9	rs73660281	135712931	0.95	0.352537935866182	0.95	0.15120882267165	0.651935343030837	0.126214354614854	0.014	0.0287	0.0169	0.0058	0.1745	0.0034	0.0058	0.0525	0.0036	0.0904	0.1285	0.033	0.0039	0.11	0.0191	0.0045	0.0092	0.0031	0.0027	0.0393	0.0246	0.0303	0.072	0.0232	0.0921	0.0044
9	rs4962220	135713036	0.95	0.352537935866182	0.95	0.15120882267165	0.652363662717529	0.126925256459121	0.014	0.0287	0.0169	0.0058	0.1745	0.0034	0.0058	0.0525	0.0036	0.0904	0.1285	0.033	0.0039	0.11	0.0191	0.0045	0.0092	0.0031	0.0027	0.0393	0.0246	0.0303	0.072	0.0232	0.0921	0.0044
9	rs117168342	135718426	0.95	0.352537935866182	0.95	0.15120882267165	0.645383760223141	0.124002406190473	0.014	0.0287	0.0169	0.0057	0.1745	0.0034	0.0058	0.0525	0.0036	0.0904	0.1285	0.033	0.0039	0.11	0.0191	0.0045	0.0092	0.0031	0.0027	0.0393	0.0246	0.0303	0.072	0.0232	0.0921	0.0044
9	rs9411354	135725038	0.95	0.352537935866182	0.95	0.15120882267165	0.640773053039154	0.129335498023477	0.014	0.0287	0.0169	0.0057	0.1745	0.0034	0.0057	0.0525	0.0036	0.0906	0.1285	0.0329	0.0039	0.1099	0.0192	0.0046	0.0092	0.0031	0.0028	0.0393	0.0246	0.0302	0.072	0.0232	0.092	0.0044
9	rs17407084	135730257	0.95	0.352537935866182	0.95	0.15120882267165	0.633075048610521	0.12648076842974	0.014	0.0287	0.0169	0.0057	0.1745	0.0034	0.0057	0.0525	0.0036	0.0906	0.1285	0.0329	0.0039	0.11	0.0192	0.0046	0.0092	0.0031	0.0028	0.0393	0.0246	0.0302	0.072	0.0232	0.092	0.0043
9	rs2040809	135732277	0.95	0.352537935866182	0.95	0.15120882267165	0.63194863816006	0.126391940559463	0.014	0.0287	0.0169	0.0057	0.1745	0.0034	0.0057	0.0525	0.0036	0.0906	0.1285	0.0329	0.0039	0.11	0.0192	0.0046	0.0092	0.0031	0.0028	0.0393	0.0246	0.0302	0.072	0.0232	0.092	0.0043
9	rs2231400	135753629	0.95	0.352537935866182	0.95	0.15120882267165	0.614328817701477	0.127459408191654	0.014	0.0287	0.0169	0.0057	0.1745	0.0034	0.0057	0.0525	0.0036	0.0907	0.1285	0.0329	0.0039	0.1099	0.0191	0.0046	0.0092	0.0031	0.0028	0.0393	0.0246	0.0302	0.072	0.0232	0.092	0.0043
9	rs2519755	135762522	0.95	0.352537935866182	0.95	0.15120882267165	0.591806965713224	0.126125596555621	0.014	0.0288	0.0168	0.0057	0.1747	0.0034	0.0057	0.0526	0.0036	0.091	0.1284	0.0329	0.0039	0.1098	0.0191	0.0046	0.0091	0.0032	0.0028	0.0392	0.0246	0.03	0.072	0.0231	0.092	0.0043
9	rs2231409	135763141	0.95	0.352537935866182	0.95	0.15120882267165	0.588942442317446	0.122068020489475	0.014	0.0288	0.0168	0.0057	0.1747	0.0034	0.0057	0.0526	0.0036	0.091	0.1284	0.0329	0.0039	0.1098	0.0191	0.0046	0.0091	0.0032	0.0028	0.0393	0.0246	0.03	0.072	0.0231	0.0919	0.0043
9	rs116917669	135771515	0.96	0.3177447436144	0.95	0.15120882267165	0.482965509854844	0.0977511031139931	0.0138	0.0289	0.0168	0.0055	0.1752	0.0033	0.0055	0.0529	0.0036	0.0914	0.1284	0.0329	0.0039	0.1103	0.0189	0.0045	0.0088	0.0032	0.0028	0.0391	0.0248	0.0298	0.0718	0.0229	0.0921	0.0042
9	rs11243929	135774164	0.96	0.3177447436144	0.95	0.15120882267165	0.457503191823679	0.0944724422579487	0.0138	0.029	0.0168	0.0054	0.1755	0.0032	0.0054	0.0531	0.0035	0.0916	0.1284	0.0329	0.0038	0.1106	0.0189	0.0044	0.0087	0.0031	0.0028	0.0391	0.0249	0.0297	0.0717	0.0228	0.0921	0.0041
9	rs1076160	135776034	0.96	0.3177447436144	0.95	0.15120882267165	0.458591006729192	0.0973489153999478	0.0138	0.029	0.0168	0.0054	0.1755	0.0032	0.0054	0.0531	0.0035	0.0916	0.1284	0.0329	0.0038	0.1106	0.0189	0.0044	0.0087	0.0031	0.0028	0.0391	0.0249	0.0297	0.0717	0.0228	0.0921	0.0041
9	rs75508085	135776453	0.96	0.3177447436144	0.95	0.15120882267165	0.456054739200307	0.0965464935360461	0.0138	0.029	0.0167	0.0054	0.1755	0.0032	0.0054	0.0531	0.0035	0.0916	0.1284	0.0329	0.0038	0.1106	0.0189	0.0044	0.0087	0.0032	0.0028	0.0391	0.0249	0.0297	0.0717	0.0228	0.0921	0.0041
9	rs11243931	135777121	0.96	0.3177447436144	0.95	0.15120882267165	0.451362813901956	0.0958265468292413	0.0138	0.029	0.0167	0.0054	0.1755	0.0032	0.0054	0.0531	0.0035	0.0916	0.1284	0.0329	0.0038	0.1106	0.0189	0.0044	0.0087	0.0032	0.0028	0.0391	0.0249	0.0297	0.0717	0.0228	0.0921	0.0041
9	rs2519757	135778867	0.96	0.3177447436144	0.95	0.15120882267165	0.45100288242129	0.0960662935999257	0.0138	0.029	0.0167	0.0054	0.1755	0.0032	0.0054	0.0531	0.0035	0.0916	0.1284	0.0329	0.0038	0.1106	0.0189	0.0044	0.0087	0.0032	0.0028	0.0391	0.0249	0.0297	0.0717	0.0228	0.0921	0.0041
9	rs7862221	135782221	0.96	0.3177447436144	0.94	0.173887076546345	0.441456787161723	0.0903779228433499	0.0138	0.029	0.0167	0.0054	0.1755	0.0032	0.0054	0.0531	0.0035	0.0916	0.1284	0.0329	0.0038	0.1106	0.0189	0.0044	0.0087	0.0032	0.0028	0.0391	0.0249	0.0297	0.0717	0.0228	0.0921	0.0041
9	rs1073123	135786904	0.96	0.3177447436144	0.94	0.173887076546345	0.437371086585837	0.0899880188312368	0.0138	0.029	0.0167	0.0054	0.1757	0.0032	0.0054	0.0531	0.0036	0.0917	0.1284	0.0328	0.0039	0.1106	0.0188	0.0044	0.0087	0.0032	0.0028	0.039	0.0249	0.0297	0.0717	0.0227	0.0921	0.0041
9	rs7875422	135788227	0.96	0.3177447436144	0.94	0.173887076546345	0.435895390033196	0.0892102255528843	0.0138	0.0291	0.0167	0.0054	0.1757	0.0032	0.0054	0.0531	0.0036	0.0917	0.1284	0.0328	0.0039	0.1106	0.0188	0.0044	0.0087	0.0032	0.0028	0.039	0.0248	0.0297	0.0717	0.0227	0.0922	0.0041
9	rs72619325	135805607	0.96	0.3177447436144	0.94	0.173887076546345	0.431307070824743	0.0889774124480261	0.0139	0.0291	0.0166	0.0054	0.1758	0.0032	0.0054	0.0531	0.0036	0.0918	0.1283	0.0328	0.0039	0.1107	0.0188	0.0044	0.0086	0.0032	0.0028	0.0389	0.0248	0.0296	0.0717	0.0227	0.0922	0.0041
9	rs12551167	135819420	0.96	0.3177447436144	0.94	0.173887076546345	0.416186693736849	0.0890549898636873	0.014	0.029	0.0165	0.0054	0.1764	0.0032	0.0053	0.0531	0.0036	0.0921	0.1281	0.0327	0.004	0.1109	0.0186	0.0044	0.0086	0.0032	0.0028	0.0386	0.0249	0.0295	0.0716	0.0224	0.0924	0.0041
9	rs56195815	135821099	0.96	0.3177447436144	0.94	0.173887076546345	0.40456823305296	0.0978316186615012	0.0142	0.029	0.0165	0.0054	0.1763	0.0032	0.0053	0.0531	0.0036	0.0921	0.1281	0.0327	0.004	0.1109	0.0185	0.0045	0.0085	0.0032	0.0029	0.0385	0.0249	0.0294	0.0715	0.0224	0.0925	0.0041
9	rs117780711	135825767	0.96	0.3177447436144	0.94	0.173887076546345	0.378742874743826	0.102956120694023	0.0143	0.029	0.0165	0.0054	0.1761	0.0033	0.0053	0.0533	0.0036	0.0922	0.1279	0.0326	0.0041	0.1112	0.0184	0.0045	0.0085	0.0032	0.003	0.0384	0.0249	0.0291	0.0714	0.0224	0.0925	0.0041
9	rs3011289	135831893	0.96	0.3177447436144	0.95	0.15120882267165	0.389203791081976	0.111635612519984	0.0143	0.0292	0.0164	0.0053	0.1763	0.0033	0.0052	0.0534	0.0037	0.0922	0.128	0.0326	0.0041	0.1109	0.0183	0.0045	0.0085	0.0032	0.003	0.0382	0.0249	0.0291	0.0714	0.0222	0.0927	0.0041
9	rs72759449	135833461	0.96	0.3177447436144	0.95	0.15120882267165	0.389259523740022	0.114360159248275	0.0143	0.0292	0.0164	0.0053	0.1764	0.0033	0.0052	0.0534	0.0037	0.0922	0.1281	0.0326	0.0041	0.1108	0.0183	0.0045	0.0085	0.0032	0.003	0.0382	0.0249	0.0291	0.0714	0.0222	0.0927	0.0041
9	rs2905076	135842952	0.97	0.285396128624663	0.95	0.15120882267165	0.395695661062557	0.115474138660611	0.0144	0.0292	0.0164	0.0053	0.1764	0.0034	0.0052	0.0534	0.0037	0.0922	0.1283	0.0325	0.0041	0.1108	0.0182	0.0046	0.0085	0.0032	0.0031	0.0381	0.025	0.029	0.0714	0.0221	0.0927	0.0041
9	rs73554519	135843961	0.97	0.285396128624663	0.95	0.15120882267165	0.387923053650507	0.121279973499453	0.0145	0.0293	0.0163	0.0053	0.1763	0.0034	0.0051	0.0534	0.0037	0.0924	0.1286	0.0324	0.0042	0.1106	0.0182	0.0046	0.0086	0.0032	0.0031	0.0379	0.025	0.0289	0.0713	0.022	0.0927	0.0041
9	rs62578223	135844886	0.97	0.285396128624663	0.95	0.15120882267165	0.401165763743296	0.131852727870306	0.0146	0.0294	0.0163	0.0053	0.1763	0.0035	0.0051	0.0535	0.0037	0.0925	0.1288	0.0323	0.0042	0.1104	0.0182	0.0047	0.0087	0.0032	0.0032	0.0377	0.025	0.0289	0.0712	0.0219	0.0928	0.0042
9	rs2905072	135845035	0.97	0.285396128624663	0.95	0.15120882267165	0.405762504789155	0.13484240717599	0.0146	0.0294	0.0163	0.0053	0.1763	0.0035	0.0051	0.0535	0.0037	0.0926	0.1289	0.0323	0.0042	0.1104	0.0182	0.0047	0.0087	0.0032	0.0032	0.0376	0.025	0.0289	0.0712	0.0219	0.0928	0.0042
9	rs7033924	135845223	0.97	0.285396128624663	0.95	0.15120882267165	0.395302374219448	0.129156384421909	0.0146	0.0294	0.0163	0.0053	0.1763	0.0035	0.0051	0.0535	0.0037	0.0926	0.1289	0.0323	0.0042	0.1103	0.0181	0.0047	0.0087	0.0032	0.0032	0.0376	0.025	0.0289	0.0712	0.0219	0.0928	0.0042
9	rs6597589	135849248	0.98	0.255415240389183	0.95	0.15120882267165	0.445084382822398	0.175753492053832	0.015	0.0296	0.0161	0.0053	0.1759	0.0038	0.0053	0.0534	0.0039	0.0929	0.1283	0.0324	0.0041	0.1101	0.0181	0.0052	0.0089	0.0034	0.0033	0.0372	0.0249	0.0287	0.0708	0.0213	0.0929	0.0043
9	rs75653292	135851694	0.98	0.255415240389183	0.95	0.15120882267165	0.453645651756623	0.186769247482587	0.0153	0.0296	0.0156	0.0054	0.1749	0.0041	0.0054	0.0529	0.004	0.0931	0.1292	0.0322	0.004	0.1107	0.0179	0.0058	0.0091	0.0034	0.0034	0.0375	0.0247	0.0284	0.0707	0.0208	0.0927	0.0043
9	rs3011261	135853449	0.99	0.227721472602965	0.95	0.15120882267165	0.468927056673066	0.199158311975777	0.0155	0.0295	0.0154	0.0055	0.1738	0.0044	0.0055	0.0527	0.004	0.0933	0.1289	0.0321	0.0038	0.1122	0.0178	0.0063	0.0092	0.0033	0.0034	0.0371	0.0246	0.0283	0.0711	0.0205	0.0926	0.0043
9	rs1964196	135855420	0.99	0.227721472602965	0.95	0.15120882267165	0.36842677795827	0.210854034223391	0.0158	0.0294	0.0152	0.0057	0.1727	0.0049	0.0058	0.0526	0.0039	0.0935	0.1297	0.0318	0.0037	0.1122	0.0176	0.0067	0.0095	0.0033	0.0035	0.0367	0.0245	0.0284	0.0711	0.0204	0.0924	0.0042
9	rs685783	135855768	0.99	0.227721472602965	0.95	0.15120882267165	0.354526374578239	0.213839181615378	0.0158	0.0294	0.0151	0.0057	0.1726	0.005	0.0059	0.0526	0.0039	0.0934	0.1297	0.0318	0.0036	0.1122	0.0176	0.0067	0.0095	0.0033	0.0035	0.0367	0.0245	0.0284	0.0712	0.0204	0.0924	0.0042
9	rs60498728	135857920	0.99	0.227721472602965	0.95	0.15120882267165	0.338821275212831	0.232036267690517	0.0157	0.0295	0.0149	0.0058	0.1714	0.0052	0.006	0.0528	0.0039	0.0933	0.1301	0.0315	0.0037	0.1127	0.0176	0.007	0.0096	0.0033	0.0035	0.0367	0.0243	0.0283	0.0713	0.0203	0.0925	0.0041
9	rs2773818	135859519	0.99	0.227721472602965	0.95	0.15120882267165	0.353729739816399	0.245884239650522	0.0156	0.0296	0.0146	0.006	0.1706	0.0054	0.006	0.0529	0.0039	0.093	0.1305	0.0315	0.0037	0.113	0.0176	0.0073	0.0096	0.0032	0.0035	0.0367	0.0242	0.0283	0.0715	0.0202	0.0925	0.004
9	rs7853926	135860063	0.99	0.227721472602965	0.95	0.15120882267165	0.309015122859393	0.25284716171274	0.0156	0.0297	0.0145	0.006	0.1701	0.0055	0.0061	0.0528	0.0038	0.093	0.1308	0.0314	0.0037	0.1132	0.0174	0.0074	0.0097	0.0032	0.0035	0.0365	0.024	0.0282	0.0719	0.0201	0.0927	0.0039
9	rs61469632	135861990	1	0.202230525110681	0.95	0.15120882267165	0.321259715516261	0.299072695081142	0.0151	0.0305	0.0138	0.0061	0.1692	0.0059	0.0063	0.0532	0.0034	0.0925	0.1333	0.0309	0.0033	0.1135	0.0169	0.008	0.0101	0.0032	0.0034	0.0356	0.0236	0.028	0.0721	0.0198	0.0937	0.0037
9	rs2073577	135861998	1	0.202230525110681	0.96	0.130782650589638	0.314182249674149	0.297885461275152	0.0151	0.0305	0.0137	0.0061	0.1692	0.0059	0.0063	0.0532	0.0034	0.0925	0.1333	0.0308	0.0033	0.1136	0.0168	0.008	0.0101	0.0032	0.0034	0.0356	0.0236	0.028	0.0721	0.0198	0.0938	0.0037
9	rs8193001	135862495	1	0.202230525110681	0.96	0.130782650589638	0.343928231442495	0.303000622169218	0.0151	0.0306	0.0136	0.0062	0.1689	0.0059	0.0064	0.0535	0.0033	0.0924	0.1338	0.0306	0.0032	0.1135	0.0166	0.0083	0.0101	0.0031	0.0033	0.0355	0.0235	0.0281	0.0718	0.0202	0.0939	0.0036
9	rs56256724	135862563	1	0.202230525110681	0.96	0.130782650589638	0.338043094642521	0.310181480226413	0.0151	0.0306	0.0136	0.0062	0.1689	0.0059	0.0064	0.0535	0.0033	0.0924	0.1339	0.0306	0.0032	0.1135	0.0166	0.0083	0.0101	0.0031	0.0033	0.0355	0.0234	0.0281	0.0718	0.0202	0.0939	0.0036
9	rs8193004	135866154	1.01	0.178854520006857	0.96	0.130782650589638	0.3653441028827	0.342358777954181	0.015	0.031	0.0135	0.0062	0.1685	0.0061	0.0066	0.0535	0.0032	0.0922	0.1348	0.0307	0.0031	0.1139	0.0166	0.0087	0.0104	0.0031	0.0032	0.035	0.0231	0.0278	0.0709	0.0201	0.0946	0.0035
9	rs667805	135866693	1.01	0.178854520006857	0.97	0.112481740502774	0.36286599322999	0.361297182392564	0.0149	0.0309	0.013	0.0062	0.1681	0.0062	0.0066	0.0535	0.003	0.0927	0.1357	0.0308	0.0029	0.1142	0.0162	0.0088	0.0104	0.0031	0.0031	0.0349	0.0228	0.0273	0.071	0.0199	0.0952	0.0034
9	rs678946	135867687	1.01	0.178854520006857	0.97	0.112481740502774	0.404966127435227	0.378485250291297	0.0143	0.0306	0.0123	0.0062	0.1673	0.0064	0.0067	0.0536	0.0021	0.0933	0.1383	0.0308	0.0025	0.1149	0.0153	0.0089	0.0106	0.0031	0.0029	0.0347	0.0221	0.0271	0.071	0.0193	0.0976	0.0031
9	rs114741563	135869211	1.01	0.178854520006857	0.97	0.112481740502774	0.419478571824944	0.380267312347481	0.0143	0.0306	0.0122	0.0062	0.1671	0.0064	0.0067	0.0537	0.002	0.0933	0.1385	0.0309	0.0025	0.115	0.0152	0.0089	0.0106	0.0031	0.0029	0.0347	0.022	0.0271	0.071	0.0193	0.0978	0.003
9	rs77267537	135869255	1.01	0.178854520006857	0.97	0.112481740502774	0.419767949697925	0.380267312347481	0.0143	0.0306	0.0122	0.0062	0.1671	0.0064	0.0067	0.0537	0.002	0.0933	0.1385	0.0309	0.0025	0.115	0.0152	0.0089	0.0106	0.0031	0.0029	0.0347	0.022	0.0271	0.071	0.0193	0.0978	0.003
9	rs507586	135872063	1.01	0.178854520006857	0.97	0.112481740502774	0.452083099645773	0.387034799202471	0.0142	0.0306	0.0122	0.0062	0.1671	0.0064	0.0067	0.0538	0.002	0.0933	0.1387	0.0309	0.0024	0.1151	0.0151	0.0089	0.0106	0.0031	0.0029	0.0347	0.0218	0.0271	0.071	0.0192	0.098	0.003
9	rs79318397	135875568	1.01	0.178854520006857	0.97	0.112481740502774	0.476044304311535	0.380522083691807	0.0141	0.0306	0.0121	0.0063	0.167	0.0064	0.0067	0.054	0.0019	0.0933	0.1387	0.0309	0.0024	0.1153	0.015	0.0088	0.0106	0.0031	0.0029	0.0348	0.0218	0.0272	0.0711	0.0191	0.0982	0.003
9	rs7034469	135875708	1.01	0.178854520006857	0.97	0.112481740502774	0.491559888434654	0.387803021158424	0.0141	0.0306	0.0121	0.0063	0.1671	0.0064	0.0067	0.0539	0.0019	0.0933	0.1387	0.0308	0.0024	0.1153	0.015	0.0089	0.0106	0.0031	0.0029	0.0348	0.0218	0.0272	0.0711	0.0191	0.0982	0.003
9	rs2905173	135884573	1.01	0.178854520006857	0.98	0.0961760782036991	0.586764275494124	0.345577435925207	0.0138	0.0308	0.0124	0.0063	0.1678	0.0063	0.0066	0.0546	0.0016	0.093	0.1384	0.0316	0.0022	0.1153	0.0145	0.0087	0.0104	0.003	0.003	0.0345	0.0214	0.0276	0.071	0.0187	0.0989	0.0029
9	rs78402520	135886376	1.01	0.178854520006857	0.98	0.0961760782036991	0.587104367173416	0.35129316611684	0.0137	0.0308	0.0125	0.0063	0.1678	0.0063	0.0066	0.0546	0.0016	0.093	0.1383	0.0316	0.0023	0.1152	0.0145	0.0087	0.0104	0.0029	0.003	0.0345	0.0214	0.0276	0.071	0.0187	0.0989	0.0028
9	rs2905178	135889519	1.01	0.178854520006857	0.98	0.0961760782036991	0.593925387185419	0.358162325622447	0.0137	0.0308	0.0125	0.0063	0.1678	0.0062	0.0066	0.0547	0.0016	0.093	0.1384	0.0316	0.0024	0.1152	0.0144	0.0087	0.0104	0.0029	0.003	0.0344	0.0214	0.0276	0.071	0.0188	0.099	0.0028
9	rs28694269	135890079	1.01	0.178854520006857	0.98	0.0961760782036991	0.579035035609902	0.360795083282865	0.0138	0.0308	0.0125	0.0063	0.1679	0.0062	0.0066	0.0547	0.0016	0.093	0.1384	0.0316	0.0024	0.1152	0.0144	0.0087	0.0104	0.0029	0.0029	0.0344	0.0214	0.0276	0.071	0.0188	0.099	0.0028
9	rs3011286	135893990	1.01	0.178854520006857	0.98	0.0961760782036991	0.579170225440534	0.371507087388073	0.0138	0.0308	0.0124	0.0063	0.1679	0.0062	0.0066	0.0545	0.0016	0.093	0.1385	0.0314	0.0024	0.1153	0.0144	0.0087	0.0104	0.0029	0.0029	0.0344	0.0213	0.0275	0.0709	0.0188	0.0991	0.0028
9	rs669124	135898904	1.01	0.178854520006857	0.97	0.112481740502774	0.56920592835649	0.395765968581526	0.014	0.0308	0.0125	0.0064	0.1678	0.0062	0.0066	0.0543	0.0016	0.093	0.1389	0.0314	0.0024	0.1153	0.0144	0.0087	0.0104	0.003	0.0029	0.0343	0.0212	0.0274	0.0708	0.0187	0.0993	0.0028
9	rs113756259	135899148	1.01	0.178854520006857	0.97	0.112481740502774	0.564454432665457	0.388443529293688	0.014	0.0308	0.0125	0.0064	0.1678	0.0062	0.0066	0.0543	0.0016	0.093	0.1389	0.0314	0.0024	0.1152	0.0144	0.0087	0.0104	0.003	0.0029	0.0343	0.0212	0.0274	0.0708	0.0187	0.0993	0.0028
9	rs2905095	135902793	1.01	0.178854520006857	0.97	0.112481740502774	0.695467570862352	0.480307934763539	0.0139	0.031	0.0126	0.0065	0.1681	0.0061	0.0069	0.0539	0.0018	0.0922	0.1402	0.0311	0.0024	0.1152	0.0142	0.0086	0.0109	0.003	0.003	0.0339	0.0208	0.0267	0.0704	0.0188	0.0999	0.003
9	rs7035838	135903335	1.01	0.178854520006857	0.97	0.112481740502774	0.736027134123904	0.502546253816385	0.0139	0.0309	0.0126	0.0065	0.1682	0.0061	0.0069	0.0538	0.0018	0.092	0.1408	0.031	0.0024	0.1162	0.0141	0.0087	0.0108	0.003	0.003	0.0335	0.0204	0.0265	0.0702	0.0188	0.1001	0.003
9	rs78063416	135906106	1.01	0.178854520006857	0.97	0.112481740502774	0.701578548848561	0.489553860288026	0.014	0.0308	0.0128	0.0065	0.1679	0.006	0.0068	0.0533	0.0019	0.0921	0.1405	0.0309	0.0024	0.1166	0.014	0.0086	0.0108	0.003	0.003	0.0333	0.0205	0.0265	0.0705	0.0188	0.1005	0.003
9	rs2519087	135912576	1.01	0.178854520006857	0.97	0.112481740502774	0.715210596064054	0.499666778159283	0.014	0.0308	0.0129	0.0065	0.1678	0.006	0.0068	0.0531	0.0019	0.0922	0.1404	0.0309	0.0024	0.1168	0.014	0.0086	0.0108	0.003	0.003	0.0333	0.0205	0.0265	0.0706	0.0188	0.1006	0.003
9	rs77684750	135924454	1.01	0.178854520006857	0.97	0.112481740502774	0.702390226396722	0.487782751111011	0.014	0.0308	0.0129	0.0065	0.1679	0.006	0.0068	0.053	0.0019	0.0922	0.1404	0.031	0.0024	0.1167	0.014	0.0085	0.0108	0.003	0.003	0.0332	0.0206	0.0265	0.0707	0.0188	0.1007	0.003
9	rs1541331	135926017	1.01	0.178854520006857	0.97	0.112481740502774	0.699293345094982	0.48234356693159	0.014	0.0308	0.0129	0.0065	0.1679	0.006	0.0068	0.0531	0.0019	0.0922	0.1403	0.031	0.0024	0.1167	0.014	0.0085	0.0108	0.003	0.003	0.0332	0.0206	0.0265	0.0707	0.0189	0.1007	0.003
9	rs2073821	135933122	1.01	0.178854520006857	0.97	0.112481740502774	0.709936584929785	0.470568050243746	0.014	0.0307	0.0129	0.0065	0.1679	0.0059	0.0068	0.0531	0.0019	0.0922	0.1403	0.031	0.0024	0.1168	0.0139	0.0085	0.0108	0.003	0.003	0.0332	0.0206	0.0265	0.0707	0.0189	0.1007	0.003
9	rs7044003	135952429	1.01	0.178854520006857	0.96	0.130782650589638	0.687186218570505	0.461014564873669	0.0141	0.0304	0.0131	0.0066	0.1674	0.0061	0.0067	0.053	0.0019	0.0919	0.1403	0.0317	0.0024	0.1167	0.0138	0.0085	0.0107	0.003	0.0031	0.0331	0.0205	0.0263	0.0711	0.0189	0.1009	0.0029
9	rs28758507	135956640	1.01	0.178854520006857	0.96	0.130782650589638	0.707787401345438	0.472052731375092	0.0141	0.03	0.0124	0.0068	0.1679	0.0061	0.0065	0.0538	0.0021	0.0928	0.1401	0.0324	0.0024	0.1159	0.0135	0.0083	0.0109	0.003	0.0031	0.033	0.0205	0.0258	0.0711	0.019	0.101	0.0029
9	rs3761829	135957091	1.01	0.178854520006857	0.96	0.130782650589638	0.728883882342501	0.482207788969867	0.0141	0.03	0.0123	0.0068	0.1679	0.0061	0.0065	0.0538	0.0021	0.0928	0.1401	0.0324	0.0024	0.1159	0.0135	0.0083	0.0109	0.003	0.0031	0.033	0.0205	0.0258	0.0711	0.019	0.101	0.0029
9	rs694388	135957452	1.01	0.178854520006857	0.96	0.130782650589638	0.737912041235647	0.487918931697441	0.0142	0.03	0.0122	0.0068	0.1679	0.0061	0.0065	0.0538	0.0021	0.0929	0.1401	0.0324	0.0024	0.1158	0.0134	0.0083	0.0109	0.003	0.0031	0.0331	0.0205	0.0259	0.0711	0.019	0.101	0.0029
9	rs673057	135965037	1.01	0.178854520006857	0.95	0.15120882267165	0.684265410799759	0.448845578814272	0.0143	0.0296	0.0124	0.0067	0.1681	0.0061	0.0064	0.0541	0.0022	0.0928	0.1405	0.0326	0.0023	0.1152	0.0135	0.0082	0.0107	0.003	0.0032	0.0334	0.0204	0.0259	0.0706	0.019	0.1014	0.003
9	rs35768185	135969120	1.01	0.178854520006857	0.95	0.15120882267165	0.668878453989607	0.408572907230881	0.0144	0.0295	0.0124	0.0067	0.1682	0.0061	0.0062	0.0539	0.0022	0.0928	0.1403	0.0328	0.0023	0.1155	0.0135	0.0082	0.0105	0.003	0.0032	0.0334	0.0204	0.0259	0.0706	0.0191	0.1014	0.003
9	rs675801	135971724	1.02	0.157502178544443	0.95	0.15120882267165	0.657083588529358	0.397828169227205	0.0143	0.0294	0.0124	0.0067	0.1682	0.0061	0.0061	0.054	0.0022	0.0927	0.1403	0.0328	0.0023	0.1156	0.0135	0.0081	0.0105	0.003	0.0032	0.0333	0.0204	0.0259	0.0708	0.0191	0.1013	0.0029
9	rs13283342	135971842	1.02	0.157502178544443	0.95	0.15120882267165	0.663760509739072	0.402349499747689	0.0144	0.0294	0.0124	0.0067	0.1681	0.0061	0.0061	0.0539	0.0022	0.0928	0.1403	0.0328	0.0023	0.1156	0.0136	0.0082	0.0105	0.003	0.0032	0.0333	0.0204	0.026	0.0709	0.0191	0.1013	0.0029
9	rs1062356	135974079	1.02	0.157502178544443	0.95	0.15120882267165	0.629136620200032	0.389468952418388	0.0143	0.0294	0.0124	0.0067	0.168	0.0061	0.0061	0.0539	0.0022	0.0927	0.1403	0.0329	0.0023	0.1155	0.0136	0.0081	0.0105	0.003	0.0032	0.0333	0.0206	0.026	0.0708	0.0191	0.1013	0.0029
9	rs34170541	135977366	1.02	0.157502178544443	0.96	0.130782650589638	0.632370934774834	0.369989442003854	0.0144	0.0293	0.0125	0.0067	0.168	0.0061	0.006	0.0541	0.0022	0.0926	0.1399	0.0329	0.0025	0.1155	0.0136	0.0081	0.0105	0.0031	0.0032	0.0334	0.0206	0.0259	0.0707	0.0191	0.1016	0.0029
9	rs686346	135978378	1.02	0.157502178544443	0.96	0.130782650589638	0.645241668232694	0.370242261259299	0.0144	0.0293	0.0125	0.0067	0.168	0.0061	0.006	0.0541	0.0022	0.0926	0.1398	0.0329	0.0026	0.1155	0.0136	0.0081	0.0105	0.0031	0.0032	0.0332	0.0206	0.0259	0.0707	0.0191	0.1017	0.0029
9	rs2073822	135982088	1.02	0.157502178544443	0.96	0.130782650589638	0.644247422430337	0.365950976306509	0.0143	0.0292	0.0126	0.0067	0.168	0.0061	0.0059	0.0542	0.0022	0.0924	0.1398	0.033	0.0028	0.1157	0.0135	0.008	0.0104	0.0031	0.0033	0.0332	0.0207	0.0258	0.0707	0.0192	0.1016	0.003
9	rs117338100	135992479	1.02	0.157502178544443	0.96	0.130782650589638	0.615162675371148	0.35228994966321	0.0143	0.0291	0.0126	0.0067	0.1682	0.0061	0.0059	0.0542	0.0022	0.0924	0.1398	0.033	0.0028	0.1156	0.0135	0.008	0.0104	0.0031	0.0033	0.0332	0.0207	0.0258	0.0706	0.0192	0.1015	0.003
9	rs576303	136002234	1.02	0.157502178544443	0.96	0.130782650589638	0.529966777590136	0.312706598670723	0.0144	0.0287	0.0129	0.0067	0.169	0.0061	0.0057	0.0541	0.0021	0.0926	0.1401	0.0331	0.003	0.1155	0.0136	0.0079	0.0102	0.0031	0.0033	0.0331	0.0209	0.0258	0.07	0.0194	0.1005	0.003
9	rs117993921	136006849	1.02	0.157502178544443	0.96	0.130782650589638	0.513109472325797	0.30503009024352	0.0144	0.0286	0.0131	0.0067	0.1694	0.0061	0.0057	0.054	0.0021	0.0927	0.1402	0.0332	0.003	0.1155	0.0137	0.0079	0.0101	0.0032	0.0034	0.0332	0.021	0.0259	0.0697	0.0194	0.1001	0.003
9	rs482670	136007358	1.02	0.157502178544443	0.96	0.130782650589638	0.52292210690974	0.308261677107082	0.0144	0.0286	0.0131	0.0067	0.1694	0.0061	0.0057	0.054	0.0021	0.0928	0.1402	0.0332	0.003	0.1155	0.0137	0.0079	0.0101	0.0032	0.0034	0.0332	0.021	0.0259	0.0697	0.0194	0.1001	0.003
9	rs542336	136009249	1.02	0.157502178544443	0.96	0.130782650589638	0.518229203387966	0.299072695081142	0.0144	0.0286	0.0132	0.0067	0.1695	0.0061	0.0057	0.054	0.0021	0.0929	0.14	0.0333	0.003	0.1154	0.0136	0.0078	0.0101	0.0032	0.0034	0.033	0.0211	0.0258	0.0696	0.0194	0.1001	0.003
9	rs117098121	136009412	1.02	0.157502178544443	0.96	0.130782650589638	0.517331499194582	0.297885461275152	0.0144	0.0286	0.0132	0.0067	0.1695	0.0061	0.0057	0.054	0.0021	0.0929	0.14	0.0333	0.003	0.1154	0.0136	0.0078	0.0101	0.0032	0.0034	0.0331	0.0211	0.0258	0.0696	0.0194	0.1001	0.003
9	rs688045	136011176	1.02	0.157502178544443	0.96	0.130782650589638	0.506299825059019	0.288674221462003	0.0145	0.0286	0.0132	0.0067	0.1697	0.0061	0.0056	0.054	0.0021	0.0929	0.1401	0.0333	0.003	0.1154	0.0137	0.0078	0.0101	0.0032	0.0034	0.0331	0.0211	0.0258	0.0696	0.0195	0.1	0.003
9	rs11244009	136018156	1.03	0.13807906481078	0.96	0.130782650589638	0.508649637171441	0.246219732924627	0.0144	0.0282	0.0134	0.0067	0.1705	0.006	0.0056	0.0537	0.0019	0.093	0.1405	0.0333	0.003	0.1153	0.0137	0.0077	0.01	0.0032	0.0033	0.0332	0.0212	0.0257	0.0692	0.0196	0.0998	0.003
9	rs7044265	136020693	1.03	0.13807906481078	0.96	0.130782650589638	0.388980900794662	0.223527313617888	0.0144	0.028	0.0135	0.0066	0.1708	0.006	0.0055	0.0536	0.0018	0.0931	0.1406	0.0334	0.0028	0.1154	0.0138	0.0076	0.0099	0.0032	0.0031	0.0332	0.0214	0.0255	0.0692	0.0198	0.0999	0.0029
9	rs117322380	136022263	1.03	0.13807906481078	0.96	0.130782650589638	0.372012724829462	0.219311838498192	0.0144	0.0279	0.0135	0.0066	0.171	0.006	0.0055	0.0536	0.0018	0.093	0.1406	0.0335	0.0028	0.1154	0.0138	0.0075	0.0098	0.0032	0.0031	0.0332	0.0215	0.0254	0.0691	0.0198	0.0999	0.0029
9	rs6597602	136023229	1.03	0.13807906481078	0.96	0.130782650589638	0.355377134988411	0.215872693787667	0.0144	0.0278	0.0136	0.0065	0.1712	0.006	0.0055	0.0536	0.0019	0.093	0.1406	0.0335	0.0028	0.1154	0.0138	0.0075	0.0098	0.0032	0.0031	0.0333	0.0216	0.0252	0.069	0.0199	0.0999	0.0029
9	rs78338045	136026406	1.04	0.120487900976968	0.96	0.130782650589638	0.256834518713807	0.150911752819125	0.0145	0.0269	0.0137	0.0062	0.173	0.0056	0.0053	0.0544	0.0018	0.093	0.1408	0.0336	0.003	0.1145	0.0139	0.007	0.0096	0.0033	0.0031	0.0334	0.0222	0.0251	0.0682	0.0199	0.0999	0.0029
9	rs35902535	136029138	1.04	0.120487900976968	0.96	0.130782650589638	0.215479102848206	0.103449469081106	0.0145	0.026	0.0139	0.0059	0.1744	0.0054	0.0052	0.0549	0.0019	0.093	0.141	0.0337	0.0031	0.1132	0.0141	0.0065	0.0093	0.0034	0.0032	0.0337	0.0227	0.0252	0.0677	0.02	0.1	0.0029
9	rs35808997	136029474	1.04	0.120487900976968	0.96	0.130782650589638	0.209991130940648	0.103861291198418	0.0145	0.0259	0.0139	0.0059	0.1747	0.0054	0.0052	0.0549	0.0019	0.0931	0.141	0.0337	0.0031	0.1131	0.0141	0.0065	0.0093	0.0034	0.0032	0.0338	0.0228	0.0252	0.0676	0.0199	0.0999	0.0029
9	rs35898523	136029645	1.05	0.104628957265627	0.95	0.15120882267165	0.207714714882089	0.103778876033603	0.0146	0.0258	0.0139	0.0059	0.1748	0.0054	0.0052	0.0549	0.0019	0.0932	0.141	0.0337	0.0031	0.1131	0.0141	0.0065	0.0093	0.0035	0.0032	0.0338	0.0228	0.0252	0.0676	0.0199	0.0998	0.0029
9	rs651453	136030458	1.04	0.120487900976968	0.95	0.15120882267165	0.193469684205641	0.099852929030262	0.0146	0.0256	0.014	0.0058	0.1754	0.0053	0.0051	0.0552	0.0019	0.0931	0.1407	0.0337	0.0032	0.1128	0.0142	0.0063	0.0092	0.0035	0.0032	0.034	0.0231	0.025	0.0674	0.0199	0.0997	0.0029
9	rs35039208	136030573	1.05	0.104628957265627	0.95	0.15120882267165	0.190121252753171	0.0953477608535485	0.0146	0.0256	0.014	0.0058	0.1754	0.0053	0.0051	0.0553	0.0019	0.0931	0.1404	0.0338	0.0032	0.1129	0.0142	0.0063	0.0092	0.0035	0.0032	0.0341	0.0231	0.025	0.0675	0.0198	0.0998	0.0029
9	rs4962095	136031751	1.04	0.120487900976968	0.95	0.15120882267165	0.16238638009068	0.0983152572571123	0.0147	0.0253	0.0139	0.0057	0.176	0.0052	0.0051	0.0556	0.0018	0.0931	0.1404	0.0339	0.0032	0.1127	0.0144	0.0062	0.0092	0.0034	0.0031	0.0342	0.0233	0.0251	0.0675	0.0196	0.0997	0.0027
9	rs36108299	136032780	1.04	0.120487900976968	0.95	0.15120882267165	0.160561009748008	0.0967067692295438	0.0147	0.0253	0.014	0.0057	0.1761	0.0052	0.0051	0.0556	0.0018	0.0931	0.1405	0.0339	0.0032	0.1127	0.0144	0.0061	0.0092	0.0034	0.0031	0.0342	0.0233	0.0251	0.0674	0.0197	0.0997	0.0027
9	rs35775139	136034682	1.04	0.120487900976968	0.95	0.15120882267165	0.152080632044983	0.075679389756665	0.0147	0.0252	0.0139	0.0056	0.1762	0.0052	0.005	0.0556	0.0018	0.0931	0.1406	0.0339	0.0033	0.1126	0.0145	0.006	0.0092	0.0034	0.0031	0.0342	0.0233	0.025	0.0674	0.0197	0.0997	0.0027
9	rs35565187	136037161	1.04	0.120487900976968	0.95	0.15120882267165	0.146523381570954	0.105266221340643	0.0147	0.0252	0.0139	0.0056	0.1764	0.0052	0.005	0.0555	0.0019	0.0931	0.1406	0.0337	0.0033	0.1126	0.0146	0.006	0.0091	0.0033	0.0031	0.0343	0.0234	0.0251	0.0673	0.0197	0.0997	0.0027
9	rs2073925	136037259	1.04	0.120487900976968	0.95	0.15120882267165	0.145614499501498	0.103284917946136	0.0147	0.0252	0.0138	0.0056	0.1764	0.0052	0.005	0.0555	0.0019	0.0931	0.1406	0.0337	0.0033	0.1126	0.0146	0.006	0.0091	0.0033	0.0031	0.0343	0.0234	0.0251	0.0673	0.0197	0.0996	0.0027
9	rs2073924	136037742	1.04	0.120487900976968	0.95	0.15120882267165	0.144354163398015	0.0993663407628129	0.0147	0.0252	0.0138	0.0056	0.1764	0.0052	0.005	0.0555	0.0019	0.0931	0.1406	0.0337	0.0033	0.1126	0.0147	0.006	0.0091	0.0033	0.0031	0.0343	0.0233	0.0251	0.0674	0.0197	0.0996	0.0027
9	rs7040564	136039936	1.05	0.104628957265627	0.95	0.15120882267165	0.138401604108095	0.0739440968086657	0.0146	0.0248	0.0139	0.0055	0.1771	0.005	0.0048	0.0555	0.0019	0.0934	0.1401	0.0335	0.0033	0.1123	0.015	0.0057	0.009	0.0033	0.0032	0.0343	0.0237	0.0251	0.067	0.0202	0.1	0.0028
9	rs11244014	136040484	1.05	0.104628957265627	0.95	0.15120882267165	0.151516066079773	0.0598122729134044	0.0145	0.0244	0.0141	0.0053	0.1781	0.0048	0.0047	0.0554	0.0019	0.0938	0.1394	0.0332	0.0033	0.1125	0.0151	0.0053	0.0088	0.0032	0.0032	0.0344	0.0243	0.025	0.0664	0.0207	0.1002	0.0029
9	rs7868232	136042264	1.04	0.120487900976968	0.95	0.15120882267165	0.383263728912434	0.0555343001299485	0.0145	0.0228	0.0146	0.0046	0.1802	0.0042	0.004	0.0555	0.0017	0.0956	0.1364	0.0323	0.0032	0.112	0.0163	0.004	0.0082	0.0027	0.0035	0.0344	0.0261	0.0251	0.0649	0.0227	0.102	0.0033
9	rs7022409	136043270	1.04	0.120487900976968	0.95	0.15120882267165	0.385534360738159	0.0431930576895719	0.0145	0.0227	0.0146	0.0046	0.1803	0.0042	0.004	0.0555	0.0017	0.0957	0.1362	0.0324	0.0033	0.1121	0.0164	0.0039	0.0082	0.0027	0.0035	0.0345	0.0262	0.0251	0.0649	0.0228	0.1018	0.0033
9	rs6597604	136049780	1.03	0.13807906481078	0.95	0.15120882267165	0.368264201773163	0.0179051556398911	0.0146	0.0225	0.0144	0.0045	0.1798	0.0042	0.004	0.0557	0.0017	0.0969	0.1357	0.0325	0.0033	0.1124	0.0161	0.0039	0.0081	0.0026	0.0035	0.0345	0.0265	0.025	0.0649	0.0229	0.1016	0.0033
9	rs7850541	136050554	1.03	0.13807906481078	0.95	0.15120882267165	0.367614263714558	0.0167886413174673	0.0146	0.0225	0.0144	0.0045	0.1798	0.0042	0.004	0.0557	0.0017	0.0969	0.1357	0.0325	0.0033	0.1124	0.0161	0.0039	0.0081	0.0026	0.0035	0.0345	0.0265	0.025	0.0649	0.0229	0.1016	0.0033
9	rs79198796	136053110	1.03	0.13807906481078	0.95	0.15120882267165	0.367181297677074	0.0195273780044194	0.0146	0.0225	0.0144	0.0045	0.1798	0.0042	0.004	0.0558	0.0017	0.0969	0.1356	0.0325	0.0033	0.1124	0.0161	0.0039	0.0081	0.0026	0.0035	0.0345	0.0265	0.025	0.0649	0.023	0.1016	0.0033
9	rs117601352	136056274	1.03	0.13807906481078	0.95	0.15120882267165	0.367560128695766	0.0137188720866614	0.0146	0.0225	0.0144	0.0045	0.1798	0.0042	0.004	0.0558	0.0017	0.097	0.1357	0.0325	0.0033	0.1124	0.0161	0.0039	0.0081	0.0026	0.0035	0.0345	0.0265	0.025	0.0649	0.023	0.1016	0.0032
9	rs72769485	136057146	1.03	0.13807906481078	0.95	0.15120882267165	0.365883964942444	0.01361966405766	0.0146	0.0225	0.0144	0.0045	0.1799	0.0042	0.004	0.0558	0.0017	0.0969	0.1356	0.0325	0.0033	0.1124	0.0161	0.0039	0.0081	0.0026	0.0035	0.0344	0.0265	0.025	0.0649	0.0231	0.1015	0.0032
9	rs11244024	136058931	1.03	0.13807906481078	0.95	0.15120882267165	0.365829960382045	0.0132915793851038	0.0146	0.0225	0.0145	0.0045	0.1799	0.0042	0.004	0.0559	0.0017	0.097	0.1356	0.0325	0.0033	0.1124	0.0161	0.0039	0.0081	0.0026	0.0035	0.0344	0.0265	0.025	0.0649	0.0231	0.1015	0.0032
9	rs34764475	136061515	1.03	0.13807906481078	0.95	0.15120882267165	0.36842677795827	0.0148339325755074	0.0146	0.0225	0.0145	0.0044	0.1799	0.0042	0.004	0.0559	0.0017	0.097	0.1354	0.0326	0.0033	0.1124	0.0161	0.0038	0.0081	0.0026	0.0035	0.0344	0.0265	0.0249	0.0649	0.0231	0.1015	0.0032
9	rs61194695	136062410	1.03	0.13807906481078	0.95	0.15120882267165	0.387422476755629	0.0170459991428332	0.0146	0.0224	0.0145	0.0044	0.1799	0.0042	0.004	0.0559	0.0016	0.097	0.1354	0.0326	0.0033	0.1124	0.0161	0.0038	0.0081	0.0026	0.0035	0.0344	0.0265	0.0249	0.0649	0.0232	0.1015	0.0032
9	rs10441806	136062437	1.03	0.13807906481078	0.95	0.15120882267165	0.387478080260952	0.0169722715630761	0.0146	0.0224	0.0145	0.0044	0.18	0.0042	0.004	0.0559	0.0016	0.097	0.1354	0.0326	0.0033	0.1124	0.0161	0.0038	0.0081	0.0026	0.0035	0.0344	0.0265	0.0249	0.0649	0.0232	0.1015	0.0032
9	rs11244030	136075549	1.03	0.13807906481078	0.95	0.15120882267165	0.427385024752242	0.00643330011585636	0.0148	0.0221	0.0147	0.0043	0.1802	0.0042	0.004	0.0563	0.0016	0.097	0.1343	0.0325	0.0032	0.1121	0.0162	0.0038	0.0082	0.0025	0.0035	0.0343	0.0266	0.0252	0.0649	0.0234	0.1024	0.0031
9	rs75462257	136076005	1.03	0.13807906481078	0.95	0.15120882267165	0.429431638697491	0.00700704508497268	0.0148	0.0221	0.0147	0.0042	0.1802	0.0042	0.0039	0.0563	0.0016	0.097	0.1342	0.0325	0.0032	0.1121	0.0162	0.0037	0.0082	0.0025	0.0035	0.0343	0.0266	0.0252	0.0649	0.0235	0.1025	0.0031
9	rs4962103	136077516	1.03	0.13807906481078	0.95	0.15120882267165	0.595636344013076	0.00802891816174692	0.0149	0.022	0.0139	0.0041	0.18	0.0042	0.0041	0.0558	0.0016	0.0965	0.134	0.0322	0.0035	0.1122	0.0163	0.0037	0.0082	0.0023	0.0036	0.0343	0.0263	0.0252	0.0668	0.0237	0.1027	0.0032
9	rs11244035	136081319	1.03	0.13807906481078	0.95	0.15120882267165	0.605121745172716	0.00875048868656048	0.0149	0.0219	0.014	0.0041	0.1798	0.0041	0.004	0.0558	0.0015	0.0965	0.133	0.0321	0.0034	0.1123	0.0163	0.0036	0.0081	0.0022	0.0036	0.0344	0.0263	0.0252	0.0671	0.0237	0.1041	0.0032
9	rs12336956	136083640	1.03	0.13807906481078	0.95	0.15120882267165	0.608852237902943	0.00906958857596834	0.0149	0.0218	0.014	0.004	0.1799	0.0041	0.004	0.0557	0.0015	0.0966	0.1329	0.0321	0.0034	0.1121	0.0163	0.0036	0.0081	0.0022	0.0036	0.0345	0.0264	0.0253	0.0672	0.0238	0.1042	0.0032
9	rs7864821	136086916	1.03	0.13807906481078	0.95	0.15120882267165	0.607814930518122	0.0045065585482473	0.0149	0.0217	0.0141	0.004	0.1799	0.0041	0.004	0.0556	0.0015	0.0967	0.1327	0.0321	0.0033	0.1119	0.0163	0.0036	0.0081	0.0022	0.0036	0.0345	0.0264	0.0253	0.0672	0.0238	0.1044	0.0032
9	rs78079872	136090577	1.03	0.13807906481078	0.93	0.198940398764014	0.605949830557039	0.00689023455610279	0.015	0.0217	0.0141	0.004	0.18	0.0041	0.004	0.0556	0.0015	0.0966	0.1327	0.0322	0.0033	0.1118	0.0163	0.0036	0.0081	0.0022	0.0036	0.0345	0.0265	0.0254	0.0672	0.0238	0.1044	0.0032
9	rs45612939	136100565	1.02	0.157502178544443	0.93	0.198940398764014	0.608368059764992	0.00300146665283231	0.015	0.0215	0.0142	0.0038	0.1801	0.004	0.0039	0.0555	0.0015	0.0965	0.1326	0.0322	0.0034	0.1113	0.0165	0.0036	0.0081	0.0022	0.0035	0.0347	0.0266	0.0255	0.0673	0.0239	0.1046	0.0032
9	rs886082	136101999	1.02	0.157502178544443	0.93	0.198940398764014	0.63780182876529	0.0023329023023404	0.015	0.0214	0.0142	0.0038	0.1801	0.004	0.0039	0.0555	0.0014	0.0965	0.1327	0.0324	0.0034	0.1112	0.0165	0.0036	0.0081	0.0022	0.0035	0.0347	0.0266	0.0255	0.0673	0.0239	0.1046	0.0032
9	rs71503180	136106974	1.02	0.157502178544443	0.93	0.198940398764014	0.640560614240911	0.00220520544184607	0.015	0.0214	0.0143	0.0038	0.1801	0.004	0.0039	0.0552	0.0014	0.0965	0.1326	0.0323	0.0034	0.1116	0.0165	0.0036	0.0081	0.0022	0.0035	0.0347	0.0266	0.0255	0.0673	0.0238	0.1045	0.0033
9	rs117876422	136109740	1.02	0.157502178544443	0.93	0.198940398764014	0.655222384401461	0.00261403167329225	0.0151	0.0214	0.0143	0.0038	0.1803	0.004	0.0038	0.0551	0.0014	0.0964	0.1326	0.0323	0.0034	0.1115	0.0165	0.0035	0.008	0.0022	0.0036	0.0348	0.0266	0.0255	0.0673	0.0238	0.1045	0.0033
9	rs62574561	136111505	1.02	0.157502178544443	0.93	0.198940398764014	0.662106389140757	0.0024114289454729	0.0151	0.0214	0.0143	0.0038	0.1803	0.004	0.0038	0.0551	0.0014	0.0965	0.1326	0.0323	0.0034	0.1115	0.0165	0.0035	0.008	0.0022	0.0036	0.0348	0.0267	0.0255	0.0672	0.0238	0.1045	0.0033
9	rs4962039	136112570	1.02	0.157502178544443	0.93	0.198940398764014	0.655079313854239	0.00276833514524313	0.0151	0.0214	0.0143	0.0038	0.1804	0.0039	0.0038	0.0551	0.0014	0.0965	0.1326	0.0323	0.0034	0.1114	0.0165	0.0035	0.008	0.0023	0.0036	0.0348	0.0267	0.0255	0.0672	0.0238	0.1044	0.0033
9	rs12004298	136115876	1.02	0.157502178544443	0.93	0.198940398764014	0.771893725892988	0.00116055463375653	0.0154	0.0213	0.0147	0.0036	0.181	0.0037	0.0036	0.0546	0.0014	0.0961	0.1321	0.0322	0.0037	0.1093	0.0172	0.0034	0.0079	0.0024	0.0037	0.0349	0.0269	0.0257	0.0694	0.024	0.1037	0.0033
9	rs117397870	136119696	1.02	0.157502178544443	0.93	0.198940398764014	1.1137002895575	0.00407286083725782	0.016	0.0213	0.0148	0.0034	0.1811	0.0035	0.0031	0.0553	0.0015	0.0957	0.1317	0.032	0.0035	0.1074	0.0175	0.0033	0.0078	0.0026	0.0039	0.035	0.0269	0.0256	0.069	0.0242	0.1053	0.0038
9	rs78755596	136124590	1.02	0.157502178544443	0.93	0.198940398764014	1.47519715211897	0.00904277132259147	0.0164	0.0212	0.0149	0.0032	0.1813	0.0033	0.0028	0.0557	0.0016	0.0953	0.1315	0.0318	0.0033	0.1061	0.0178	0.0032	0.0078	0.0028	0.0041	0.0349	0.027	0.0256	0.0688	0.0243	0.1065	0.004
9	rs8176749	136131188	1.01	0.178854520006857	0.93	0.198940398764014	2.29465343606327	0.0620018437431966	0.017	0.0212	0.0151	0.003	0.1818	0.003	0.0023	0.0565	0.0018	0.0945	0.1311	0.0316	0.0031	0.1039	0.0182	0.0031	0.0076	0.003	0.0044	0.035	0.0271	0.0255	0.0683	0.0245	0.1083	0.0045
9	rs8176746	136131322	1.01	0.178854520006857	0.93	0.198940398764014	2.30243866143358	0.0545177874489787	0.0171	0.0212	0.0151	0.003	0.1819	0.0029	0.0023	0.0565	0.0018	0.0945	0.1312	0.0316	0.0031	0.1039	0.0182	0.0031	0.0076	0.003	0.0044	0.035	0.0271	0.0255	0.0683	0.0245	0.1084	0.0045
9	rs8176745	136131347	1.01	0.178854520006857	0.92	0.226487429171296	2.31127985641788	0.0498008885775442	0.0171	0.0212	0.0151	0.003	0.1818	0.0029	0.0022	0.0565	0.0018	0.0945	0.1312	0.0316	0.0031	0.1039	0.0182	0.0031	0.0076	0.003	0.0044	0.0351	0.0271	0.0255	0.0683	0.0245	0.1084	0.0045
9	rs8176744	136131350	1.01	0.178854520006857	0.92	0.226487429171296	2.30395020367886	0.0503497626965575	0.0171	0.0212	0.0151	0.003	0.1818	0.0029	0.0022	0.0565	0.0018	0.0945	0.1312	0.0316	0.0032	0.1039	0.0182	0.0031	0.0076	0.003	0.0044	0.0351	0.0271	0.0255	0.0683	0.0245	0.1084	0.0045
9	rs8176741	136131461	1.01	0.178854520006857	0.92	0.226487429171296	2.36314611958454	0.0475721379941489	0.0171	0.0211	0.0151	0.0029	0.1816	0.0029	0.0022	0.0565	0.0017	0.0943	0.131	0.0315	0.0039	0.1036	0.0186	0.0035	0.0076	0.003	0.0044	0.035	0.027	0.0255	0.068	0.0245	0.1084	0.0045
9	rs8176740	136131472	1.01	0.178854520006857	0.92	0.226487429171296	2.39462891848306	0.0468589406005095	0.0171	0.0211	0.0151	0.0029	0.1816	0.0029	0.0022	0.0565	0.0017	0.0942	0.131	0.0315	0.004	0.1036	0.0186	0.0036	0.0076	0.003	0.0044	0.035	0.027	0.0255	0.068	0.0245	0.1084	0.0045
9	rs55727303	136131576	1.01	0.178854520006857	0.92	0.226487429171296	2.39663039636445	0.0486508057765096	0.0171	0.0211	0.0151	0.0029	0.1816	0.0029	0.0022	0.0565	0.0017	0.0942	0.131	0.0315	0.004	0.1035	0.0186	0.0036	0.0076	0.003	0.0044	0.035	0.027	0.0255	0.068	0.0245	0.1085	0.0045
9	rs7853989	136131592	1.01	0.178854520006857	0.92	0.226487429171296	2.41525754654795	0.0497400648701101	0.0171	0.0211	0.015	0.0029	0.1815	0.0029	0.0022	0.0565	0.0017	0.0942	0.131	0.0315	0.004	0.1035	0.0186	0.0036	0.0076	0.003	0.0044	0.0351	0.027	0.0255	0.068	0.0245	0.1085	0.0046
9	rs1053878	136131651	1.01	0.178854520006857	0.92	0.226487429171296	2.42021669780065	0.0485304296482857	0.0171	0.0211	0.015	0.0029	0.1815	0.0029	0.0022	0.0565	0.0017	0.0942	0.131	0.0315	0.004	0.1035	0.0186	0.0036	0.0076	0.003	0.0044	0.0351	0.027	0.0255	0.068	0.0245	0.1085	0.0046
9	rs8176720	136132873	1.01	0.178854520006857	0.92	0.226487429171296	2.82655169975503	0.0509012607836079	0.017	0.021	0.0151	0.0029	0.1815	0.0029	0.0022	0.0566	0.0018	0.0942	0.131	0.0315	0.0039	0.1031	0.0187	0.0036	0.0076	0.003	0.0046	0.0351	0.027	0.0256	0.0679	0.0245	0.1086	0.0047
9	rs512770	136133506	1.01	0.178854520006857	0.92	0.226487429171296	2.8485003003868	0.0520741171203467	0.0169	0.0209	0.0151	0.0029	0.1815	0.0029	0.0022	0.0566	0.0018	0.0942	0.131	0.0315	0.0039	0.1029	0.0187	0.0036	0.0076	0.003	0.0046	0.0353	0.027	0.0257	0.0679	0.0245	0.1086	0.0047
9	rs638756	136134472	1.01	0.178854520006857	0.92	0.226487429171296	2.88506849388149	0.0543280933786808	0.0169	0.0209	0.0152	0.0029	0.1815	0.0029	0.0022	0.0566	0.0018	0.0942	0.131	0.0315	0.0039	0.1029	0.0187	0.0036	0.0076	0.003	0.0046	0.0353	0.027	0.0257	0.0679	0.0245	0.1086	0.0048
9	Affx-33347130	136135238	1.01	0.178854520006857	0.92	0.226487429171296	2.98363064646008	0.0578509020105785	0.0168	0.0209	0.0155	0.0029	0.1815	0.0029	0.0022	0.0566	0.0018	0.0942	0.131	0.0315	0.0038	0.1028	0.0188	0.0035	0.0076	0.0029	0.0046	0.0353	0.027	0.0257	0.0679	0.0246	0.1084	0.0048
9	rs688976	136136770	1.01	0.178854520006857	0.92	0.226487429171296	3.0911619902435	0.0441692079154671	0.0167	0.0209	0.0157	0.0029	0.1815	0.0029	0.0022	0.0566	0.0018	0.0942	0.131	0.0315	0.0038	0.1027	0.0188	0.0035	0.0076	0.0029	0.0046	0.0354	0.027	0.0258	0.0679	0.0246	0.1083	0.0049
9	rs8176696	136136773	1.01	0.178854520006857	0.92	0.226487429171296	3.09103483586267	0.0442846865317722	0.0167	0.0209	0.0157	0.0029	0.1815	0.0029	0.0022	0.0566	0.0018	0.0942	0.131	0.0315	0.0038	0.1027	0.0188	0.0035	0.0076	0.0029	0.0046	0.0354	0.027	0.0258	0.0679	0.0246	0.1083	0.0049
9	rs687621	136137065	1.01	0.178854520006857	0.92	0.226487429171296	3.22524060423509	0.0425666138932517	0.0168	0.0209	0.0157	0.003	0.1815	0.0029	0.0023	0.0566	0.0018	0.0941	0.1309	0.0315	0.0038	0.1028	0.0188	0.0035	0.0076	0.0029	0.0047	0.0353	0.027	0.0258	0.0679	0.0246	0.1082	0.0049
9	rs55876802	136137547	1.01	0.178854520006857	0.92	0.226487429171296	3.30726479547894	0.0433073947657033	0.0167	0.0209	0.0157	0.003	0.1815	0.0029	0.0023	0.0566	0.0018	0.0941	0.1309	0.0315	0.0038	0.1028	0.0188	0.0036	0.0076	0.0029	0.0047	0.0353	0.027	0.0258	0.0679	0.0246	0.1082	0.005
9	rs657152	136139265	1.01	0.178854520006857	0.92	0.226487429171296	3.49131277272956	0.041214040100107	0.0165	0.0209	0.0156	0.003	0.1815	0.0029	0.0023	0.0567	0.0018	0.0941	0.1309	0.0315	0.0038	0.1028	0.0189	0.0037	0.0076	0.0029	0.0047	0.0352	0.027	0.0258	0.0679	0.0245	0.1082	0.0051
9	rs514659	136142203	1.01	0.178854520006857	0.92	0.226487429171296	3.84284994377823	0.0370076710181459	0.0164	0.021	0.0157	0.003	0.1813	0.0029	0.0023	0.0567	0.0018	0.0941	0.1308	0.0315	0.0038	0.1029	0.0189	0.0036	0.0076	0.0029	0.0047	0.0352	0.027	0.0257	0.0678	0.0245	0.1082	0.0054
9	rs643434	136142355	1.01	0.178854520006857	0.92	0.226487429171296	2.85284639443929	0.0318044820468864	0.0164	0.021	0.0156	0.003	0.1817	0.0029	0.0023	0.0567	0.0018	0.0945	0.1311	0.0313	0.0034	0.1033	0.0181	0.003	0.0077	0.0029	0.0043	0.0356	0.0271	0.0256	0.0679	0.0248	0.1086	0.0051
9	rs612169	136143442	1.01	0.178854520006857	0.92	0.226487429171296	2.85346742569297	0.0316554863022853	0.0164	0.021	0.0156	0.003	0.1817	0.0029	0.0023	0.0567	0.0018	0.0945	0.1311	0.0313	0.0034	0.1033	0.0181	0.003	0.0077	0.0029	0.0043	0.0356	0.0271	0.0256	0.0679	0.0248	0.1086	0.0051
9	rs581107	136147702	1.01	0.178854520006857	0.92	0.226487429171296	2.8539642796034	0.0308173030052022	0.0164	0.021	0.0157	0.003	0.1817	0.0029	0.0023	0.0567	0.0018	0.0945	0.1311	0.0313	0.0034	0.1033	0.0181	0.003	0.0077	0.0029	0.0043	0.0356	0.0271	0.0256	0.0679	0.0248	0.1086	0.0051
9	rs505922	136149229	1.01	0.178854520006857	0.92	0.226487429171296	2.82977261992132	0.031754780831074	0.0164	0.021	0.0157	0.003	0.1818	0.0029	0.0023	0.0566	0.0018	0.0945	0.1311	0.0314	0.0033	0.1033	0.0181	0.003	0.0076	0.0029	0.0043	0.0356	0.0271	0.0256	0.0679	0.0248	0.1086	0.0051
9	rs507666	136149399	1.01	0.178854520006857	0.91	0.256642068151906	2.82048447696483	0.0349038415136676	0.0164	0.0209	0.0157	0.003	0.1818	0.0029	0.0023	0.0566	0.0018	0.0945	0.1311	0.0314	0.0033	0.1033	0.0181	0.003	0.0076	0.0029	0.0043	0.0356	0.0271	0.0256	0.068	0.0248	0.1086	0.0051
9	rs651007	136153875	1.01	0.178854520006857	0.91	0.256642068151906	2.75658442212496	0.0364764556750437	0.0163	0.0209	0.0157	0.003	0.1818	0.003	0.0023	0.0567	0.0019	0.0946	0.1311	0.0314	0.0032	0.1033	0.0181	0.0029	0.0076	0.0029	0.0043	0.0356	0.0271	0.0256	0.0679	0.0248	0.1087	0.0051
9	rs579459	136154168	1.01	0.178854520006857	0.91	0.256642068151906	2.75388025700083	0.0368479397445032	0.0163	0.0209	0.0158	0.003	0.1818	0.003	0.0023	0.0567	0.0019	0.0946	0.1311	0.0314	0.0032	0.1033	0.0181	0.0029	0.0076	0.0029	0.0043	0.0356	0.0271	0.0256	0.0679	0.0248	0.1087	0.0051
9	rs495828	136154867	1.01	0.178854520006857	0.91	0.256642068151906	2.75228271645199	0.035738633523189	0.0163	0.0209	0.0158	0.003	0.1818	0.003	0.0023	0.0567	0.0019	0.0945	0.1311	0.0314	0.0032	0.1033	0.0181	0.0029	0.0076	0.0029	0.0043	0.0356	0.0271	0.0256	0.0679	0.0248	0.1087	0.0051
9	rs635634	136155000	1.01	0.178854520006857	0.91	0.256642068151906	2.71732999756619	0.0334647283977128	0.0163	0.0209	0.0157	0.0031	0.1818	0.003	0.0023	0.0567	0.0019	0.0945	0.131	0.0314	0.0032	0.1034	0.0181	0.0029	0.0076	0.0029	0.0043	0.0356	0.027	0.0256	0.0678	0.0248	0.1087	0.0051
9	rs1752337	136160228	1.01	0.178854520006857	0.91	0.256642068151906	2.50548506115653	0.0148339325755074	0.0166	0.0208	0.0161	0.0031	0.1817	0.0031	0.0023	0.0568	0.002	0.0948	0.1311	0.0314	0.0025	0.1035	0.0179	0.0028	0.0077	0.003	0.0042	0.0361	0.027	0.0252	0.0666	0.025	0.1095	0.0049
9	rs62574614	136173181	1.01	0.178854520006857	0.91	0.256642068151906	2.48533209653241	0.0137188720866614	0.0166	0.0208	0.0162	0.0031	0.1818	0.0032	0.0023	0.0569	0.002	0.095	0.1305	0.0315	0.0024	0.1036	0.0179	0.0027	0.0077	0.003	0.0042	0.0361	0.027	0.0252	0.0667	0.025	0.1095	0.0049
9	rs530478	136173609	1.01	0.178854520006857	0.91	0.256642068151906	2.48938246845698	0.0135537259480222	0.0166	0.0208	0.0162	0.0031	0.1818	0.0032	0.0023	0.0569	0.002	0.095	0.1305	0.0315	0.0024	0.1036	0.0179	0.0027	0.0077	0.003	0.0042	0.0361	0.027	0.0252	0.0667	0.025	0.1095	0.0049
9	rs4962127	136178277	1.01	0.178854520006857	0.91	0.256642068151906	2.39533526222166	0.011803530965863	0.0166	0.0207	0.0163	0.0031	0.1819	0.0031	0.0023	0.0569	0.0019	0.0952	0.1305	0.0315	0.0023	0.1037	0.018	0.0028	0.0077	0.003	0.0041	0.0362	0.027	0.0252	0.0662	0.0249	0.1096	0.0048
9	rs554710	136181848	1.01	0.178854520006857	0.91	0.256642068151906	2.3636150423993	0.0110187519350854	0.0166	0.0207	0.0164	0.003	0.1819	0.0031	0.0023	0.0569	0.0019	0.0953	0.1306	0.0316	0.0021	0.1037	0.0181	0.0028	0.0078	0.0031	0.0041	0.0363	0.027	0.0252	0.0659	0.0249	0.1097	0.0048
9	rs72775480	136183823	1.01	0.178854520006857	0.91	0.256642068151906	2.28432492503039	0.010665811130143	0.0166	0.0206	0.0164	0.003	0.1821	0.0031	0.0023	0.0569	0.0019	0.0953	0.1306	0.0316	0.0021	0.1037	0.0181	0.0027	0.0078	0.003	0.0041	0.0365	0.027	0.0253	0.0656	0.0248	0.1097	0.0047
9	rs493014	136187163	1.01	0.178854520006857	0.91	0.256642068151906	2.05636589394301	0.00818082769224919	0.0167	0.0203	0.0166	0.003	0.1828	0.0032	0.0023	0.0571	0.0018	0.0954	0.1307	0.0318	0.002	0.1039	0.0182	0.0027	0.0078	0.003	0.0039	0.0369	0.0269	0.0254	0.0642	0.0248	0.1099	0.0045
9	rs9411508	136187620	1.01	0.178854520006857	0.91	0.256642068151906	2.04886241084836	0.0086716370030195	0.0167	0.0203	0.0166	0.003	0.1828	0.0032	0.0023	0.0571	0.0018	0.0954	0.1307	0.0318	0.002	0.1039	0.0182	0.0027	0.0078	0.003	0.0039	0.037	0.0269	0.0254	0.064	0.0248	0.11	0.0045
9	rs62574659	136189643	1.01	0.178854520006857	0.91	0.256642068151906	2.00658949700064	0.00917726755517757	0.0167	0.0202	0.0168	0.0029	0.1828	0.0034	0.0024	0.0571	0.0017	0.0957	0.1303	0.0319	0.002	0.104	0.0182	0.0027	0.0078	0.0029	0.0038	0.0373	0.0268	0.0255	0.063	0.0249	0.1105	0.0044
9	rs11244083	136190948	1.01	0.178854520006857	0.91	0.256642068151906	2.00292266918678	0.00846317260791441	0.0166	0.02	0.0168	0.003	0.1826	0.0034	0.0025	0.057	0.0017	0.0959	0.1302	0.0321	0.002	0.1044	0.0184	0.0027	0.0079	0.003	0.0037	0.0374	0.0268	0.0256	0.0623	0.025	0.1104	0.0044
9	rs11244084	136191010	1.01	0.178854520006857	0.91	0.256642068151906	1.99781507644677	0.00828292312282887	0.0166	0.02	0.0168	0.003	0.1826	0.0035	0.0025	0.057	0.0016	0.0959	0.1302	0.0321	0.002	0.1044	0.0184	0.0027	0.0079	0.0029	0.0037	0.0374	0.0268	0.0256	0.0623	0.025	0.1104	0.0044
9	rs10793964	136198589	1.01	0.178854520006857	0.91	0.256642068151906	1.73978618224274	0.00425069850254031	0.0165	0.0197	0.0172	0.0033	0.1818	0.004	0.0028	0.0566	0.0014	0.0953	0.1296	0.0323	0.0021	0.1053	0.019	0.0028	0.0082	0.0028	0.0034	0.0378	0.0267	0.0257	0.0621	0.0252	0.1101	0.0042
9	rs1800867	136198859	1.01	0.178854520006857	0.91	0.256642068151906	1.72140053522066	0.00417907186330334	0.0165	0.0197	0.0172	0.0033	0.1817	0.004	0.0028	0.0566	0.0014	0.0953	0.1297	0.0323	0.0021	0.1053	0.0189	0.0028	0.0082	0.0028	0.0034	0.0378	0.0267	0.0257	0.0621	0.0252	0.1101	0.0042
9	Affx-33348307	136199466	1.01	0.178854520006857	0.91	0.256642068151906	1.70392410599653	0.00419691705718303	0.0165	0.0197	0.0172	0.0033	0.1816	0.004	0.0028	0.0566	0.0014	0.0954	0.1298	0.0322	0.0021	0.1054	0.0189	0.0027	0.0082	0.0028	0.0034	0.0378	0.0267	0.0257	0.0621	0.0252	0.1101	0.0042
9	rs886090	136199503	1.01	0.178854520006857	0.91	0.256642068151906	1.70381901617385	0.00419691705718303	0.0165	0.0197	0.0172	0.0033	0.1816	0.004	0.0028	0.0566	0.0014	0.0954	0.1298	0.0322	0.0021	0.1054	0.0189	0.0027	0.0082	0.0028	0.0034	0.0378	0.0267	0.0257	0.0621	0.0252	0.1101	0.0042
9	rs621907	136208044	1.01	0.178854520006857	0.91	0.256642068151906	1.66498865184134	0.00307643884819816	0.0165	0.0196	0.0172	0.0034	0.1814	0.0041	0.0029	0.0567	0.0014	0.0954	0.1298	0.0321	0.0021	0.1055	0.0187	0.0027	0.0081	0.0028	0.0033	0.038	0.0267	0.0257	0.0622	0.0252	0.1102	0.0042
9	rs7870707	136209319	1.01	0.178854520006857	0.91	0.256642068151906	1.67249973267349	0.00292750432284978	0.0166	0.0195	0.0172	0.0034	0.1813	0.0041	0.0029	0.0567	0.0014	0.0953	0.1298	0.0321	0.0021	0.1055	0.0186	0.0027	0.0081	0.0028	0.0033	0.038	0.0267	0.0257	0.0622	0.0252	0.1102	0.0042
9	rs12763	136227260	1.01	0.178854520006857	0.91	0.256642068151906	1.70833993503057	0.00247796409953082	0.0167	0.0193	0.0172	0.0035	0.181	0.0042	0.0029	0.0567	0.0014	0.0954	0.1293	0.0319	0.0021	0.1049	0.0183	0.0027	0.0081	0.0028	0.0033	0.0384	0.0268	0.0261	0.0623	0.0257	0.1104	0.0043
9	rs61751475	136228007	1.01	0.178854520006857	0.91	0.256642068151906	1.70245305586457	0.00245123031379081	0.0167	0.0193	0.0172	0.0035	0.181	0.0042	0.0029	0.0567	0.0014	0.0954	0.1293	0.0319	0.0021	0.1049	0.0183	0.0027	0.0081	0.0028	0.0033	0.0384	0.0268	0.0261	0.0623	0.0257	0.1104	0.0043
9	Affx-33348743	136228865	1.01	0.178854520006857	0.91	0.256642068151906	1.70014230851629	0.00246457724321632	0.0167	0.0193	0.0171	0.0035	0.181	0.0042	0.0029	0.0567	0.0014	0.0954	0.1293	0.0319	0.0021	0.1049	0.0183	0.0027	0.0081	0.0028	0.0033	0.0384	0.0268	0.0261	0.0623	0.0257	0.1104	0.0043
9	rs56343119	136237672	1.01	0.178854520006857	0.91	0.256642068151906	1.71191759336406	0.00237198640615431	0.0168	0.0193	0.0171	0.0035	0.1811	0.0042	0.0029	0.0567	0.0014	0.0953	0.1293	0.0319	0.0021	0.1049	0.0182	0.0027	0.0081	0.0027	0.0033	0.0385	0.0268	0.0261	0.0623	0.0257	0.1104	0.0043
9	rs117509822	136240909	1.01	0.178854520006857	0.91	0.256642068151906	1.73523624849664	0.00200912573058092	0.0169	0.0192	0.0171	0.0036	0.181	0.0042	0.0029	0.0568	0.0014	0.0953	0.1292	0.0319	0.0021	0.105	0.0182	0.0028	0.0082	0.0027	0.0033	0.0386	0.0268	0.0261	0.0622	0.0257	0.1105	0.0043
9	rs41316984	136259231	1.01	0.178854520006857	0.91	0.256642068151906	1.7446581589756	0.00173387242126278	0.0169	0.0192	0.0171	0.0036	0.181	0.0042	0.003	0.0569	0.0014	0.0953	0.1291	0.0319	0.0021	0.105	0.0182	0.0028	0.0082	0.0026	0.0033	0.0387	0.0268	0.026	0.0622	0.0257	0.1105	0.0043
9	rs3124747	136268084	1.01	0.178854520006857	0.91	0.256642068151906	1.78188263384256	0.00122295587680756	0.0169	0.0191	0.0171	0.0036	0.1811	0.0042	0.003	0.057	0.0013	0.0953	0.1291	0.0319	0.0021	0.105	0.0182	0.0028	0.0082	0.0026	0.0033	0.0388	0.0268	0.0259	0.0622	0.0256	0.1105	0.0043
9	rs62575995	136268311	1.01	0.178854520006857	0.91	0.256642068151906	1.82228250080144	0.00122295587680756	0.0169	0.0191	0.0171	0.0037	0.1811	0.0042	0.003	0.0565	0.0013	0.0952	0.129	0.0319	0.0021	0.1054	0.0182	0.0028	0.0083	0.0026	0.0033	0.0388	0.0269	0.0259	0.0621	0.0255	0.1105	0.0043
9	rs17150554	136269143	1.01	0.178854520006857	0.91	0.256642068151906	1.81250218561679	0.00109148697633928	0.0169	0.0191	0.0171	0.0037	0.1812	0.0042	0.003	0.0566	0.0013	0.0952	0.1289	0.0319	0.0021	0.1053	0.0182	0.0028	0.0083	0.0025	0.0033	0.0388	0.0269	0.0258	0.0621	0.0255	0.1106	0.0043
9	rs41302673	136270538	1.01	0.178854520006857	0.91	0.256642068151906	1.79856184345102	0.00103300850027572	0.0169	0.0191	0.0171	0.0037	0.1813	0.0042	0.003	0.0567	0.0013	0.0953	0.129	0.0319	0.0021	0.1052	0.0183	0.0028	0.0083	0.0026	0.0033	0.0388	0.0269	0.0257	0.0621	0.0255	0.1106	0.0043
9	rs75685923	136275229	1.01	0.178854520006857	0.89	0.325204496311925	1.79021551232837	0.00122295587680756	0.0169	0.0191	0.0171	0.0037	0.1813	0.0042	0.003	0.0568	0.0013	0.0953	0.129	0.0319	0.0021	0.1051	0.0183	0.0028	0.0083	0.0026	0.0033	0.0388	0.0269	0.0257	0.0621	0.0254	0.1107	0.0042
9	rs2285487	136277482	1.01	0.178854520006857	0.89	0.325204496311925	1.78668841972667	0.00129653259868852	0.0169	0.0191	0.0171	0.0037	0.1813	0.0042	0.003	0.0568	0.0013	0.0953	0.129	0.0319	0.0021	0.1051	0.0183	0.0028	0.0083	0.0026	0.0033	0.0388	0.0269	0.0257	0.0621	0.0255	0.1107	0.0042
9	rs28699275	136278835	1.01	0.178854520006857	0.89	0.325204496311925	1.79075013042945	0.00124112346039724	0.0169	0.0191	0.0171	0.0037	0.1813	0.0042	0.003	0.0568	0.0013	0.0953	0.129	0.0319	0.0021	0.1051	0.0183	0.0028	0.0084	0.0026	0.0033	0.0389	0.0269	0.0257	0.0621	0.0255	0.1107	0.0042
9	rs3118662	136278870	1.01	0.178854520006857	0.89	0.325204496311925	1.78946713985734	0.00123202081727134	0.0169	0.0191	0.0171	0.0037	0.1814	0.0041	0.003	0.0568	0.0013	0.0953	0.129	0.0319	0.0021	0.1051	0.0183	0.0028	0.0084	0.0026	0.0033	0.0389	0.0269	0.0257	0.0621	0.0255	0.1107	0.0042
9	rs6597630	136279935	1.01	0.178854520006857	0.89	0.325204496311925	1.76727936245987	0.0016258116047978	0.0169	0.0191	0.0171	0.0037	0.1814	0.0041	0.003	0.0568	0.0013	0.0953	0.1289	0.0319	0.002	0.1051	0.0183	0.0028	0.0084	0.0026	0.0033	0.0388	0.0269	0.0257	0.0621	0.0255	0.1107	0.0042
9	rs28478009	136281886	1.01	0.178854520006857	0.89	0.325204496311925	1.7446581589756	0.00271166266581082	0.0169	0.019	0.0171	0.0037	0.1814	0.0042	0.0031	0.0567	0.0013	0.0952	0.1289	0.032	0.002	0.105	0.0183	0.0029	0.0084	0.0025	0.0033	0.0388	0.0269	0.0258	0.062	0.0254	0.1108	0.0042
9	rs3124776	136284450	1.01	0.178854520006857	0.89	0.325204496311925	1.67103830830343	0.00312190744713303	0.0169	0.019	0.0172	0.0038	0.1815	0.0042	0.0031	0.0566	0.0012	0.0954	0.1288	0.0321	0.0019	0.1052	0.0182	0.0029	0.0084	0.0026	0.0032	0.0386	0.0268	0.0259	0.0619	0.0252	0.1108	0.0041
9	rs34024143	136287582	1.01	0.178854520006857	0.89	0.325204496311925	1.66968167594998	0.00461867553911207	0.0169	0.019	0.0171	0.0038	0.1814	0.0042	0.0032	0.0565	0.0012	0.0955	0.1287	0.032	0.0019	0.1053	0.0182	0.0029	0.0084	0.0025	0.0032	0.0388	0.0268	0.0262	0.0618	0.0252	0.1107	0.0041
9	rs35410697	136289423	1.01	0.178854520006857	0.89	0.325204496311925	1.70571098152997	0.00494437470306667	0.0169	0.019	0.0171	0.0038	0.1814	0.0041	0.0032	0.0564	0.0012	0.0957	0.1287	0.032	0.0019	0.1052	0.0182	0.0029	0.0084	0.0025	0.0033	0.0389	0.0267	0.0262	0.0615	0.0252	0.1107	0.0041
9	rs3118667	136291063	1.01	0.178854520006857	0.89	0.325204496311925	1.7266767662308	0.00552742830914574	0.017	0.0189	0.0172	0.0038	0.1813	0.0041	0.0032	0.0563	0.0012	0.096	0.1289	0.0321	0.0019	0.1051	0.0183	0.0029	0.0084	0.0025	0.0033	0.039	0.0267	0.0262	0.0614	0.0252	0.1106	0.0042
9	rs34054981	136291361	1.01	0.178854520006857	0.89	0.325204496311925	1.72646560842123	0.00588532865155103	0.017	0.0189	0.0172	0.0038	0.1813	0.0041	0.0032	0.0563	0.0012	0.0959	0.1289	0.0321	0.0019	0.1051	0.0183	0.0029	0.0084	0.0025	0.0033	0.039	0.0267	0.0262	0.0614	0.0251	0.1106	0.0042
9	rs2301612	136301982	1.01	0.178854520006857	0.89	0.325204496311925	1.71929162744401	0.00625514496233308	0.0171	0.0189	0.0171	0.0038	0.1812	0.0041	0.0032	0.0564	0.0012	0.0959	0.1288	0.0321	0.0018	0.1052	0.0183	0.003	0.0084	0.0026	0.0033	0.0392	0.0267	0.0263	0.0613	0.0245	0.1107	0.0042
9	rs3124768	136304497	1.02	0.157502178544443	0.89	0.325204496311925	1.71908078651312	0.00719608533062762	0.0171	0.0189	0.0171	0.0038	0.1812	0.0041	0.0032	0.0564	0.0012	0.0959	0.1288	0.0321	0.0018	0.1052	0.0183	0.003	0.0084	0.0026	0.0033	0.0392	0.0267	0.0263	0.0613	0.0245	0.1107	0.0042
9	rs41296094	136304891	1.02	0.157502178544443	0.89	0.325204496311925	1.7178159313316	0.00797861070731316	0.0171	0.0189	0.0171	0.0038	0.1812	0.0041	0.0032	0.0564	0.0012	0.0959	0.1288	0.0321	0.0018	0.1052	0.0183	0.003	0.0084	0.0026	0.0033	0.0392	0.0267	0.0263	0.0613	0.0245	0.1107	0.0042
9	rs685523	136310908	1.02	0.157502178544443	0.89	0.325204496311925	1.6160474133301	0.0092042897712291	0.017	0.0188	0.0171	0.0038	0.1809	0.0041	0.0033	0.0566	0.0013	0.0962	0.1287	0.0322	0.0019	0.105	0.0182	0.003	0.0082	0.0027	0.0033	0.0393	0.0267	0.0263	0.0614	0.0244	0.1104	0.0043
9	rs117164445	136317767	1.02	0.157502178544443	0.89	0.325204496311925	1.56263398783171	0.0111675393493507	0.017	0.0189	0.0172	0.0038	0.1803	0.0041	0.0033	0.0569	0.0014	0.0966	0.1282	0.0323	0.0019	0.1047	0.018	0.0032	0.0081	0.0027	0.0034	0.0396	0.0269	0.0265	0.0614	0.0243	0.11	0.0044
9	rs28503257	136319589	1.02	0.157502178544443	0.89	0.325204496311925	1.54900088162885	0.0144574109197485	0.0171	0.019	0.0172	0.0038	0.1802	0.0041	0.0033	0.057	0.0014	0.0967	0.1281	0.0323	0.0019	0.1046	0.0179	0.0032	0.008	0.0028	0.0034	0.0396	0.027	0.0265	0.0614	0.0243	0.1099	0.0045
9	rs4962153	136323754	1.02	0.157502178544443	0.89	0.325204496311925	1.54098371132893	0.0140186605367931	0.017	0.019	0.0173	0.0038	0.1798	0.0042	0.0034	0.0572	0.0014	0.097	0.1279	0.0324	0.002	0.1044	0.0179	0.0032	0.008	0.0028	0.0034	0.0398	0.0271	0.0266	0.0613	0.0242	0.1095	0.0045
9	rs4962050	136323845	1.02	0.157502178544443	0.9	0.289513196358555	1.54311338799586	0.0134551197944584	0.017	0.019	0.0172	0.0038	0.1798	0.0042	0.0034	0.0572	0.0014	0.097	0.1279	0.0324	0.002	0.1044	0.0179	0.0032	0.008	0.0028	0.0034	0.0398	0.0271	0.0266	0.0613	0.0242	0.1096	0.0045
9	rs28436085	136331819	1.02	0.157502178544443	0.89	0.325204496311925	1.5462591424087	0.022466932682521	0.0171	0.019	0.0172	0.0039	0.1796	0.0042	0.0034	0.0574	0.0015	0.0969	0.1278	0.0324	0.002	0.1044	0.0178	0.0033	0.008	0.0028	0.0034	0.0398	0.0271	0.0265	0.0612	0.0242	0.1096	0.0045
9	rs3094378	136337168	1.02	0.157502178544443	0.9	0.289513196358555	1.56946669720878	0.0407118733980016	0.0172	0.019	0.017	0.004	0.1789	0.0043	0.0035	0.0574	0.0015	0.0971	0.1276	0.0325	0.0021	0.1043	0.0177	0.0033	0.0082	0.0029	0.0034	0.0398	0.0272	0.0265	0.0611	0.0242	0.1094	0.0046
9	rs41309954	136338598	1.02	0.157502178544443	0.89	0.325204496311925	1.56895642252826	0.057526725948247	0.0173	0.019	0.017	0.004	0.1785	0.0044	0.0035	0.0574	0.0016	0.0972	0.1275	0.0325	0.0022	0.1043	0.0177	0.0034	0.0082	0.0029	0.0035	0.0398	0.0272	0.0265	0.0611	0.0242	0.1093	0.0047
9	rs2073935	136340200	1.02	0.157502178544443	0.89	0.325204496311925	1.56803807879537	0.0689082558075355	0.0174	0.019	0.017	0.0041	0.178	0.0044	0.0036	0.0575	0.0016	0.0973	0.1273	0.0325	0.0023	0.1043	0.0176	0.0034	0.0083	0.003	0.0035	0.0398	0.0273	0.0265	0.0611	0.0242	0.1092	0.0047
9	rs183622578	136342830	1.03	0.13807906481078	0.89	0.325204496311925	1.58285716271972	0.102709789909883	0.0174	0.019	0.0171	0.0041	0.1772	0.0045	0.0037	0.0575	0.0017	0.0975	0.1269	0.0324	0.0024	0.1043	0.0174	0.0035	0.0083	0.003	0.0035	0.0398	0.0274	0.0266	0.0611	0.0242	0.109	0.0048
9	rs72779222	136347832	1.03	0.13807906481078	0.89	0.325204496311925	1.42374305839986	0.0935211853224141	0.0176	0.019	0.0173	0.0043	0.1751	0.0049	0.004	0.0576	0.002	0.0981	0.126	0.0323	0.003	0.104	0.0168	0.0037	0.0084	0.0033	0.0037	0.0398	0.0277	0.0271	0.0612	0.024	0.1085	0.0052
9	rs28517799	136353350	1.03	0.13807906481078	0.89	0.325204496311925	1.44161096608436	0.112314398867816	0.0177	0.0191	0.0176	0.0044	0.173	0.005	0.0042	0.0578	0.0023	0.0982	0.1248	0.0323	0.0032	0.104	0.0169	0.0039	0.0084	0.0035	0.0038	0.0398	0.0279	0.0275	0.0617	0.0238	0.1082	0.0055
9	rs76643124	136356448	1.03	0.13807906481078	0.89	0.325204496311925	1.4838880514216	0.124973863515809	0.0178	0.0192	0.0178	0.0045	0.172	0.0051	0.0043	0.0579	0.0024	0.0982	0.1242	0.0322	0.0033	0.104	0.0169	0.004	0.0084	0.0036	0.0039	0.0398	0.0281	0.0277	0.0619	0.0237	0.108	0.0056
9	rs73553519	136359599	1.03	0.13807906481078	0.89	0.325204496311925	1.53449984483352	0.153287601628678	0.0178	0.0193	0.018	0.0045	0.171	0.0051	0.0044	0.058	0.0026	0.0982	0.1237	0.0322	0.0034	0.1039	0.0169	0.0041	0.0084	0.0037	0.004	0.0397	0.0283	0.028	0.0621	0.0236	0.1078	0.0058
9	rs28707006	136360084	1.03	0.13807906481078	0.89	0.325204496311925	1.54443229296652	0.151670577547215	0.0178	0.0193	0.018	0.0045	0.1709	0.0051	0.0044	0.058	0.0026	0.0982	0.1236	0.0322	0.0034	0.1039	0.0169	0.0041	0.0084	0.0037	0.004	0.0397	0.0283	0.028	0.0621	0.0236	0.1078	0.0058
9	rs76474909	136362672	1.03	0.13807906481078	0.89	0.325204496311925	1.59054185564135	0.192207832856813	0.0179	0.0194	0.0181	0.0046	0.1703	0.0052	0.0045	0.058	0.0027	0.0982	0.1232	0.0322	0.0034	0.1039	0.0169	0.0042	0.0083	0.0038	0.0041	0.0397	0.0284	0.0281	0.0622	0.0235	0.1077	0.006
9	rs79473315	136362682	1.03	0.13807906481078	0.88	0.363814363818289	1.59054185564135	0.192001641399464	0.0179	0.0194	0.0181	0.0046	0.1703	0.0052	0.0045	0.058	0.0027	0.0982	0.1232	0.0322	0.0034	0.1039	0.0169	0.0042	0.0083	0.0038	0.0041	0.0397	0.0284	0.0281	0.0622	0.0235	0.1077	0.006
9	rs34449222	136368040	1.03	0.13807906481078	0.88	0.363814363818289	1.60996639990309	0.229297815507276	0.0178	0.0194	0.0183	0.0047	0.1691	0.0052	0.0047	0.0581	0.003	0.0983	0.1224	0.0324	0.0035	0.1037	0.017	0.0043	0.0083	0.004	0.0042	0.0395	0.0285	0.0283	0.0626	0.0236	0.1075	0.0061
9	rs9330459	136371224	1.03	0.13807906481078	0.88	0.363814363818289	1.52671209514276	0.274329450530851	0.0178	0.0194	0.0184	0.0048	0.1682	0.0053	0.0049	0.0583	0.0031	0.0982	0.1221	0.0325	0.0035	0.1035	0.0171	0.0044	0.0083	0.0041	0.0043	0.0394	0.0285	0.0284	0.0628	0.0236	0.1073	0.0061
9	rs117816992	136371268	1.03	0.13807906481078	0.88	0.363814363818289	1.52671209514276	0.276414639466011	0.0178	0.0194	0.0184	0.0048	0.1682	0.0053	0.0049	0.0583	0.0031	0.0982	0.122	0.0325	0.0035	0.1035	0.0171	0.0044	0.0083	0.0041	0.0043	0.0394	0.0285	0.0284	0.0628	0.0236	0.1073	0.0061
9	rs76426788	136374258	1.03	0.13807906481078	0.88	0.363814363818289	1.40115743783171	0.313188263050118	0.0179	0.0195	0.0185	0.0048	0.1676	0.0054	0.0051	0.0584	0.0032	0.0982	0.1216	0.0325	0.0036	0.1035	0.0171	0.0045	0.0083	0.0042	0.0043	0.0392	0.0285	0.0284	0.0629	0.0236	0.1072	0.0061
9	rs28575689	136377425	1.03	0.13807906481078	0.88	0.363814363818289	1.44388737050589	0.323840131208967	0.0178	0.0196	0.0186	0.0049	0.1672	0.0055	0.0053	0.0585	0.0033	0.0981	0.1212	0.0324	0.0037	0.1035	0.0171	0.0046	0.0084	0.0043	0.0044	0.0392	0.0284	0.0285	0.0629	0.0236	0.1071	0.0061
9	rs9721620	136380076	1.03	0.13807906481078	0.88	0.363814363818289	1.44884064836382	0.320318245663164	0.0176	0.0197	0.0188	0.0049	0.1669	0.0055	0.0055	0.0585	0.0034	0.0981	0.1206	0.0323	0.0038	0.1034	0.0173	0.0047	0.0084	0.0044	0.0045	0.039	0.0282	0.0287	0.063	0.0236	0.107	0.0061
9	rs9330462	136385088	1.03	0.13807906481078	0.88	0.363814363818289	1.1905403474804	0.319469837439548	0.017	0.0196	0.0193	0.0052	0.1649	0.0059	0.006	0.0584	0.0037	0.0986	0.1198	0.0326	0.004	0.1031	0.0183	0.0049	0.0086	0.0047	0.0046	0.0388	0.0277	0.0293	0.063	0.0237	0.1059	0.006
9	rs9802272	136385437	1.03	0.13807906481078	0.88	0.363814363818289	1.23875934082634	0.383583052658114	0.0171	0.0196	0.0194	0.0052	0.1644	0.0059	0.0061	0.0584	0.0038	0.0986	0.1197	0.0326	0.004	0.1031	0.0184	0.005	0.0086	0.0047	0.0046	0.0388	0.0277	0.0293	0.0629	0.0237	0.106	0.0061
9	rs35984966	136387978	1.03	0.13807906481078	0.88	0.363814363818289	1.30149288378965	0.409482667189685	0.0171	0.0198	0.0196	0.0053	0.1633	0.006	0.0063	0.0586	0.0039	0.0986	0.1194	0.0325	0.0041	0.1033	0.0185	0.005	0.0087	0.0048	0.0047	0.0386	0.0276	0.0295	0.063	0.0236	0.1055	0.0061
9	rs116856166	136388479	1.03	0.13807906481078	0.88	0.363814363818289	1.31475466282091	0.39898945401888	0.0171	0.0198	0.0196	0.0053	0.1631	0.006	0.0063	0.0587	0.0039	0.0986	0.1194	0.0325	0.0041	0.1033	0.0185	0.005	0.0087	0.0048	0.0047	0.0386	0.0276	0.0295	0.063	0.0236	0.1054	0.0061
9	rs62576049	136390941	1.02	0.157502178544443	0.88	0.363814363818289	1.32912305608314	0.448845578814272	0.0172	0.0199	0.0199	0.0053	0.1624	0.006	0.0064	0.059	0.004	0.0986	0.1192	0.0325	0.0042	0.1034	0.0187	0.0051	0.0087	0.0049	0.0048	0.0384	0.0275	0.0297	0.0631	0.0236	0.1047	0.0062
9	rs112818323	136392574	1.02	0.157502178544443	0.87	0.405435896572436	1.41636344442801	0.513140139810869	0.0173	0.0199	0.02	0.0053	0.1619	0.006	0.0065	0.0593	0.0041	0.0985	0.1191	0.0324	0.0042	0.1035	0.0188	0.0052	0.0087	0.005	0.0048	0.0383	0.0274	0.0299	0.0631	0.0236	0.1045	0.0062
9	rs11507716	136397195	1.02	0.157502178544443	0.87	0.405435896572436	1.38474522889432	0.51755918120838	0.0174	0.0201	0.0204	0.0054	0.1602	0.0061	0.0068	0.0599	0.0042	0.0984	0.1188	0.0323	0.0042	0.1036	0.0192	0.0053	0.0086	0.0051	0.0049	0.0378	0.0272	0.0306	0.0631	0.0236	0.1039	0.0062
9	rs756770	136398858	1.02	0.157502178544443	0.87	0.405435896572436	1.45648092395373	0.549877640889838	0.0174	0.0201	0.0206	0.0054	0.1595	0.0061	0.0069	0.06	0.0043	0.0985	0.1185	0.0324	0.0042	0.1036	0.0193	0.0053	0.0085	0.0052	0.005	0.0375	0.0271	0.0309	0.0632	0.0236	0.1037	0.0062
9	rs1858838	136403754	1.01	0.178854520006857	0.87	0.405435896572436	1.40615396512941	0.650173510988834	0.0176	0.0202	0.021	0.0056	0.1581	0.0061	0.0071	0.0607	0.0045	0.0992	0.1181	0.0322	0.0045	0.1039	0.0197	0.0055	0.0085	0.0053	0.005	0.0365	0.0269	0.0319	0.0631	0.0235	0.1023	0.0062
9	rs72779238	136404566	1.01	0.178854520006857	0.87	0.405435896572436	1.54575160582143	0.74213491276711	0.0176	0.0203	0.0212	0.0056	0.1575	0.006	0.0072	0.0608	0.0044	0.1001	0.1181	0.0319	0.0045	0.1041	0.0197	0.0055	0.0084	0.0053	0.005	0.0361	0.0268	0.0322	0.0631	0.0234	0.1018	0.0061
9	rs62574180	136407091	1.02	0.157502178544443	0.87	0.405435896572436	1.47499758152765	0.837444346133973	0.0179	0.0208	0.0216	0.0057	0.1549	0.0059	0.0074	0.0609	0.0045	0.1029	0.1184	0.031	0.0045	0.1049	0.0196	0.0055	0.0083	0.0053	0.0051	0.035	0.0261	0.0331	0.0635	0.0229	0.101	0.0061
9	rs28520600	136407208	1.02	0.157502178544443	0.87	0.405435896572436	1.43903923736055	0.831426294590627	0.0179	0.0207	0.0217	0.0057	0.1548	0.0059	0.0074	0.0609	0.0045	0.1031	0.1183	0.031	0.0045	0.1049	0.0197	0.0055	0.0083	0.0053	0.0051	0.0349	0.026	0.0332	0.0635	0.0229	0.1009	0.0061
9	rs117521916	136407449	1.02	0.157502178544443	0.87	0.405435896572436	1.65291267016964	0.890441254639778	0.0179	0.0208	0.0217	0.0057	0.1547	0.0059	0.0074	0.0609	0.0051	0.1032	0.1183	0.0309	0.0045	0.1049	0.0196	0.0056	0.0083	0.0053	0.0051	0.0348	0.026	0.0332	0.0634	0.0228	0.1009	0.006
9	rs3793627	136407659	1.02	0.157502178544443	0.87	0.405435896572436	2.13155681441545	0.888096079887384	0.0179	0.0208	0.0217	0.0057	0.1546	0.006	0.0074	0.061	0.0057	0.1033	0.1182	0.0308	0.0045	0.1049	0.0195	0.0056	0.0083	0.0053	0.0051	0.0347	0.0261	0.0331	0.0634	0.0227	0.1008	0.006
9	rs78362464	136407670	1.02	0.157502178544443	0.87	0.405435896572436	2.15416138797789	0.870936793110042	0.0179	0.0208	0.0217	0.0057	0.1546	0.006	0.0074	0.061	0.0057	0.1033	0.1182	0.0308	0.0045	0.1049	0.0195	0.0056	0.0083	0.0053	0.0051	0.0347	0.0261	0.0331	0.0634	0.0227	0.1008	0.006
9	rs3793626	136407901	1.02	0.157502178544443	0.88	0.363814363818289	2.10552849457081	0.858345365965602	0.0179	0.0207	0.0217	0.0057	0.1545	0.006	0.0074	0.0611	0.0057	0.1035	0.1182	0.0308	0.0045	0.1049	0.0195	0.0056	0.0083	0.0053	0.0051	0.0346	0.0261	0.0332	0.0634	0.0227	0.1007	0.006
9	rs11522325	136409529	1.02	0.157502178544443	0.88	0.363814363818289	2.08354356518254	0.845791923447996	0.0179	0.0208	0.0218	0.0057	0.1545	0.0059	0.0074	0.0612	0.0057	0.1043	0.1181	0.0308	0.0045	0.1049	0.0195	0.0055	0.0082	0.0053	0.0051	0.0345	0.0259	0.0333	0.0634	0.0226	0.1001	0.0061
9	rs35961412	136411185	1.02	0.157502178544443	0.88	0.363814363818289	2.13064972105862	0.865646913082982	0.0179	0.0209	0.0218	0.0057	0.1541	0.0059	0.0074	0.0612	0.0057	0.1043	0.1185	0.0308	0.0045	0.1048	0.0196	0.0055	0.0081	0.0052	0.0053	0.0344	0.0259	0.0332	0.0633	0.023	0.1	0.006
9	rs9802555	136411492	1.02	0.157502178544443	0.88	0.363814363818289	2.20602173294334	0.897640932604737	0.0179	0.0209	0.0218	0.0057	0.154	0.0058	0.0074	0.0612	0.0057	0.1043	0.1185	0.0308	0.0045	0.1048	0.0196	0.0055	0.0081	0.0052	0.0053	0.0344	0.0259	0.0332	0.0633	0.023	0.1001	0.006
9	rs28632182	136412638	1.02	0.157502178544443	0.89	0.325204496311925	2.17239232405731	0.875765666930169	0.0178	0.0209	0.0218	0.0056	0.1539	0.0058	0.0074	0.0612	0.0056	0.1046	0.1187	0.0308	0.0044	0.105	0.0196	0.0055	0.008	0.0052	0.0053	0.0344	0.0259	0.0332	0.0633	0.0229	0.1002	0.006
9	rs117623774	136412720	1.02	0.157502178544443	0.89	0.325204496311925	2.17330518492127	0.897171030649003	0.0178	0.021	0.0218	0.0056	0.154	0.0058	0.0074	0.0612	0.0056	0.1046	0.1187	0.0307	0.0044	0.105	0.0195	0.0055	0.008	0.0052	0.0053	0.0344	0.0259	0.0332	0.0633	0.0229	0.1002	0.006
9	rs9722003	136413581	1.02	0.157502178544443	0.89	0.325204496311925	2.21784304971856	0.960888697201102	0.0178	0.021	0.0218	0.0056	0.154	0.0058	0.0073	0.0613	0.0055	0.1045	0.1187	0.0307	0.0044	0.1051	0.0196	0.0055	0.008	0.0052	0.0053	0.0344	0.0259	0.0333	0.0633	0.0229	0.1002	0.0059
9	rs9696616	136414531	1.02	0.157502178544443	0.89	0.325204496311925	2.21359420326971	1.1072444496331	0.0178	0.0209	0.0218	0.0056	0.154	0.0058	0.0073	0.0613	0.0055	0.1045	0.1188	0.0307	0.0044	0.1052	0.0196	0.0055	0.0079	0.0052	0.0053	0.0343	0.0258	0.0333	0.0633	0.0229	0.1002	0.0059
9	rs9777051	136415608	1.03	0.13807906481078	0.89	0.325204496311925	2.1130998117525	1.03284924906819	0.0178	0.0209	0.0218	0.0056	0.1539	0.0058	0.0073	0.0615	0.0055	0.1045	0.1188	0.0308	0.0044	0.1053	0.0196	0.0055	0.0079	0.0051	0.0052	0.0343	0.0258	0.0332	0.0633	0.0229	0.1003	0.0059
9	rs9696281	136416634	1.03	0.13807906481078	0.89	0.325204496311925	2.17147958811751	1.21268421318442	0.0177	0.0209	0.0218	0.0056	0.1539	0.0057	0.0073	0.0616	0.0054	0.1046	0.1189	0.0308	0.0043	0.1053	0.0196	0.0054	0.0078	0.0051	0.0052	0.0342	0.0258	0.0332	0.0633	0.0228	0.1003	0.0058
9	rs66739625	136454117	1.03	0.13807906481078	0.89	0.325204496311925	0.795983484860766	0.845482447283974	0.0179	0.0196	0.0228	0.0052	0.1536	0.0046	0.0064	0.0687	0.0025	0.1111	0.1194	0.0304	0.0035	0.1072	0.02	0.0049	0.0061	0.0037	0.0044	0.0323	0.0247	0.0326	0.0653	0.0208	0.1019	0.0037
9	rs72779268	136454663	1.03	0.13807906481078	0.89	0.325204496311925	0.657370139691189	0.541472894597632	0.0179	0.0196	0.0228	0.0052	0.1536	0.0046	0.0064	0.0688	0.0025	0.1112	0.1194	0.0304	0.0035	0.1073	0.02	0.0049	0.0061	0.0037	0.0044	0.0323	0.0247	0.0326	0.0653	0.0208	0.102	0.0037
9	rs10993774	136454700	1.03	0.13807906481078	0.89	0.325204496311925	0.645241668232694	0.518527117784857	0.0179	0.0196	0.0228	0.0052	0.1535	0.0046	0.0064	0.0688	0.0025	0.1112	0.1194	0.0304	0.0035	0.1072	0.02	0.0049	0.0061	0.0037	0.0044	0.0322	0.0247	0.0326	0.0653	0.0209	0.102	0.0037
9	rs11787780	136455110	1.03	0.13807906481078	0.89	0.325204496311925	0.658015086473929	0.454585070589994	0.0178	0.0195	0.0228	0.0052	0.1537	0.0046	0.0064	0.0689	0.0024	0.1112	0.1197	0.0303	0.0035	0.1072	0.02	0.0049	0.0061	0.0037	0.0044	0.0321	0.0247	0.0326	0.0653	0.0209	0.102	0.0036
9	rs112151537	136455785	1.03	0.13807906481078	0.89	0.325204496311925	0.658516909539393	0.392035786290617	0.0178	0.0195	0.0232	0.0052	0.1535	0.0045	0.0064	0.069	0.0023	0.1114	0.12	0.0305	0.0034	0.1074	0.0199	0.0049	0.006	0.0037	0.0044	0.0319	0.0246	0.0325	0.0653	0.0208	0.102	0.0036
9	rs753659	136456056	1.03	0.13807906481078	0.89	0.325204496311925	0.656367457987586	0.374674457697415	0.0178	0.0195	0.0232	0.0052	0.1536	0.0045	0.0064	0.069	0.0023	0.1115	0.12	0.0304	0.0034	0.1074	0.0199	0.0049	0.006	0.0037	0.0044	0.0319	0.0246	0.0325	0.0653	0.0208	0.102	0.0036
9	rs12350047	136456180	1.03	0.13807906481078	0.89	0.325204496311925	0.646663227735366	0.389981945165096	0.0178	0.0194	0.0232	0.0052	0.1536	0.0045	0.0064	0.0689	0.0023	0.1115	0.12	0.0304	0.0034	0.1075	0.0199	0.0049	0.006	0.0037	0.0044	0.0319	0.0246	0.0325	0.0653	0.0208	0.1021	0.0035
9	rs9657702	136456514	1.03	0.13807906481078	0.89	0.325204496311925	0.636671588554156	0.40792341716804	0.0178	0.0194	0.0232	0.0052	0.1537	0.0045	0.0064	0.0689	0.0022	0.1117	0.12	0.0304	0.0034	0.1075	0.0199	0.0049	0.006	0.0037	0.0043	0.0319	0.0245	0.0325	0.0654	0.0208	0.102	0.0035
9	rs28574717	136456747	1.03	0.13807906481078	0.89	0.325204496311925	0.626961248647291	0.385243930028369	0.0177	0.0194	0.0232	0.0051	0.1538	0.0045	0.0064	0.0689	0.0022	0.1117	0.12	0.0303	0.0034	0.1076	0.0199	0.0049	0.006	0.0037	0.0043	0.0319	0.0245	0.0324	0.0654	0.0208	0.102	0.0035
9	rs9409873	136458359	1.03	0.13807906481078	0.89	0.325204496311925	0.540977625553612	0.30240449305306	0.0177	0.0193	0.0232	0.0051	0.1541	0.0044	0.0064	0.0689	0.0021	0.1123	0.1201	0.0301	0.0033	0.1079	0.0199	0.005	0.0059	0.0037	0.0042	0.0317	0.0244	0.0323	0.0658	0.0208	0.102	0.0034
9	rs3025304	136458771	1.03	0.13807906481078	0.89	0.325204496311925	0.528411812015306	0.262720436874489	0.0177	0.0192	0.0232	0.0051	0.1541	0.0044	0.0064	0.0689	0.002	0.1124	0.1201	0.0301	0.0033	0.1079	0.0199	0.005	0.0059	0.0036	0.0042	0.0317	0.0244	0.0323	0.0658	0.0208	0.102	0.0034
9	rs3025310	136459205	1.03	0.13807906481078	0.89	0.325204496311925	0.52298653315019	0.235446497019271	0.0177	0.0192	0.0232	0.0051	0.1542	0.0044	0.0064	0.0689	0.002	0.1125	0.1201	0.0301	0.0033	0.1078	0.0199	0.005	0.0059	0.0037	0.0042	0.0317	0.0244	0.0323	0.0658	0.0208	0.102	0.0034
9	rs111280114	136459454	1.03	0.13807906481078	0.89	0.325204496311925	0.518614160983679	0.231158818895089	0.0177	0.0192	0.0232	0.0051	0.1541	0.0044	0.0064	0.0689	0.002	0.1124	0.1204	0.0301	0.0033	0.1078	0.0199	0.005	0.0059	0.0037	0.0042	0.0317	0.0243	0.0323	0.0658	0.0208	0.102	0.0034
9	rs12342363	136460105	1.03	0.13807906481078	0.89	0.325204496311925	0.522793265762697	0.225155616494644	0.0177	0.0192	0.0232	0.0052	0.1542	0.0044	0.0064	0.069	0.002	0.1125	0.1204	0.0301	0.0033	0.1078	0.0199	0.005	0.0059	0.0036	0.0042	0.0317	0.0243	0.0323	0.0658	0.0208	0.102	0.0034
9	rs10821577	136460220	1.03	0.13807906481078	0.89	0.325204496311925	0.522664439728271	0.225046943191918	0.0177	0.0192	0.0232	0.0052	0.1542	0.0044	0.0064	0.069	0.002	0.1125	0.1204	0.0301	0.0033	0.1078	0.0199	0.005	0.0059	0.0036	0.0042	0.0317	0.0243	0.0323	0.0658	0.0208	0.102	0.0034
9	rs35126125	136461646	1.03	0.13807906481078	0.89	0.325204496311925	0.533213251773809	0.221470341512069	0.0177	0.0192	0.0232	0.0052	0.1542	0.0044	0.0064	0.069	0.002	0.1125	0.1203	0.03	0.0033	0.1078	0.0199	0.005	0.0059	0.0037	0.0042	0.0317	0.0243	0.0323	0.0658	0.0207	0.102	0.0034
9	rs7045979	136462401	1.03	0.13807906481078	0.9	0.289513196358555	0.538231193790827	0.224178172405594	0.0177	0.0192	0.0232	0.0052	0.1542	0.0044	0.0064	0.069	0.002	0.1126	0.1203	0.03	0.0033	0.1078	0.0199	0.005	0.006	0.0037	0.0042	0.0317	0.0243	0.0323	0.0658	0.0207	0.102	0.0034
9	rs79368932	136463346	1.03	0.13807906481078	0.9	0.289513196358555	0.54952030239247	0.254201911278913	0.0177	0.0192	0.0231	0.0052	0.1542	0.0044	0.0064	0.069	0.002	0.1126	0.1203	0.03	0.0033	0.1078	0.0199	0.005	0.006	0.0037	0.0042	0.0316	0.0243	0.0323	0.0658	0.0207	0.102	0.0034
9	rs3025321	136465965	1.03	0.13807906481078	0.9	0.289513196358555	0.556598862742781	0.228205386790011	0.0177	0.0192	0.023	0.0052	0.1544	0.0043	0.0064	0.0691	0.002	0.1128	0.1203	0.03	0.0033	0.1078	0.0198	0.005	0.006	0.0036	0.0042	0.0315	0.0243	0.0322	0.0658	0.0206	0.102	0.0034
9	rs11787799	136469537	1.03	0.13807906481078	0.91	0.256642068151906	0.560253933751402	0.179064177769424	0.0178	0.0192	0.0229	0.0052	0.1547	0.0043	0.0064	0.0691	0.002	0.1131	0.1203	0.0299	0.0033	0.1078	0.0198	0.005	0.0059	0.0036	0.0042	0.0314	0.0243	0.0322	0.0658	0.0205	0.102	0.0035
9	rs56057809	136472460	1.03	0.13807906481078	0.91	0.256642068151906	0.575997150789318	0.1696904163356	0.0178	0.0192	0.0227	0.0052	0.1549	0.0043	0.0064	0.0692	0.002	0.1132	0.1203	0.0298	0.0033	0.1077	0.0198	0.005	0.0059	0.0036	0.0042	0.0313	0.0243	0.0321	0.0658	0.0205	0.1021	0.0035
9	rs79454801	136472768	1.03	0.13807906481078	0.91	0.256642068151906	0.583232747724663	0.162532983161867	0.0178	0.0191	0.0227	0.0052	0.1549	0.0043	0.0064	0.0692	0.002	0.1133	0.1204	0.0298	0.0033	0.1077	0.0198	0.005	0.006	0.0036	0.0042	0.0313	0.0243	0.0321	0.0658	0.0205	0.1021	0.0035
9	rs113864525	136473053	1.03	0.13807906481078	0.9	0.289513196358555	0.583775414984942	0.158271656777745	0.0178	0.0191	0.0227	0.0052	0.1549	0.0043	0.0064	0.0692	0.002	0.1133	0.1204	0.0298	0.0033	0.1077	0.0198	0.005	0.006	0.0036	0.0042	0.0313	0.0243	0.0321	0.0658	0.0205	0.1021	0.0035
9	rs114187344	136473321	1.03	0.13807906481078	0.9	0.289513196358555	0.583300568303982	0.149020677207824	0.0178	0.0191	0.0227	0.0052	0.1549	0.0043	0.0064	0.0692	0.002	0.1133	0.1204	0.0298	0.0033	0.1077	0.0198	0.005	0.0059	0.0036	0.0042	0.0313	0.0243	0.0321	0.0658	0.0205	0.1021	0.0035
9	rs112464007	136473706	1.03	0.13807906481078	0.9	0.289513196358555	0.582622527476649	0.142006145387701	0.0178	0.0191	0.0227	0.0052	0.155	0.0043	0.0064	0.0692	0.002	0.1133	0.1204	0.0298	0.0033	0.1076	0.0198	0.005	0.0059	0.0036	0.0042	0.0313	0.0243	0.0321	0.0658	0.0205	0.1021	0.0035
9	rs7020024	136475183	1.03	0.13807906481078	0.9	0.289513196358555	0.56345298066145	0.130501977774154	0.0178	0.0192	0.0226	0.0052	0.1551	0.0043	0.0064	0.0693	0.002	0.1133	0.1204	0.0298	0.0033	0.1076	0.0198	0.005	0.006	0.0037	0.0042	0.0313	0.0243	0.032	0.0658	0.0204	0.1021	0.0035
9	rs117620986	136475982	1.03	0.13807906481078	0.91	0.256642068151906	0.571555065218445	0.1406180004191	0.0178	0.0192	0.0226	0.0051	0.1551	0.0043	0.0064	0.0693	0.002	0.1133	0.1204	0.0297	0.0033	0.1077	0.0198	0.005	0.006	0.0037	0.0042	0.0313	0.0244	0.032	0.0658	0.0204	0.1021	0.0035
9	rs10115001	136476093	1.03	0.13807906481078	0.91	0.256642068151906	0.572092645149316	0.145544887728679	0.0178	0.0192	0.0226	0.0051	0.1551	0.0043	0.0064	0.0693	0.002	0.1133	0.1204	0.0297	0.0033	0.1077	0.0198	0.005	0.006	0.0037	0.0042	0.0313	0.0244	0.032	0.0658	0.0204	0.1021	0.0035
9	rs79386651	136476172	1.03	0.13807906481078	0.92	0.226487429171296	0.573033977641486	0.145264366835946	0.0178	0.0192	0.0226	0.0051	0.1551	0.0043	0.0064	0.0693	0.002	0.1132	0.1204	0.0297	0.0033	0.1077	0.0198	0.005	0.006	0.0037	0.0042	0.0313	0.0244	0.032	0.0658	0.0204	0.1021	0.0035
9	rs58206956	136476902	1.03	0.13807906481078	0.92	0.226487429171296	0.57734640277826	0.152240590799791	0.0178	0.0192	0.0226	0.0051	0.1551	0.0043	0.0064	0.0693	0.002	0.1132	0.1204	0.0297	0.0033	0.1077	0.0198	0.005	0.006	0.0036	0.0042	0.0313	0.0244	0.032	0.0658	0.0204	0.1021	0.0035
9	rs117056642	136476906	1.03	0.13807906481078	0.94	0.173887076546345	0.575053549906067	0.161463899793957	0.0178	0.0192	0.0225	0.0051	0.1552	0.0043	0.0064	0.0693	0.002	0.1133	0.1204	0.0297	0.0033	0.1077	0.0198	0.005	0.0059	0.0036	0.0042	0.0313	0.0244	0.032	0.0658	0.0204	0.102	0.0035
9	rs3025338	136477363	1.03	0.13807906481078	0.94	0.173887076546345	0.514067572976072	0.157886255595879	0.0179	0.0192	0.0223	0.0051	0.1552	0.0048	0.0063	0.0695	0.002	0.1116	0.1205	0.0299	0.0033	0.107	0.0199	0.005	0.0059	0.0037	0.0042	0.0314	0.0244	0.0321	0.0659	0.0205	0.103	0.0035
9	rs739447	136477511	1.03	0.13807906481078	0.94	0.173887076546345	0.514514978828675	0.152906573377713	0.0179	0.0192	0.0223	0.0051	0.1552	0.0048	0.0063	0.0695	0.002	0.1116	0.1205	0.0299	0.0033	0.107	0.0199	0.005	0.0059	0.0037	0.0042	0.0313	0.0244	0.0321	0.0659	0.0205	0.103	0.0035
9	rs3025343	136478355	1.03	0.13807906481078	1.01	0.0578993944755651	0.520155354087347	0.169394149205701	0.0179	0.0192	0.0223	0.0051	0.1552	0.0048	0.0063	0.0695	0.002	0.1116	0.1205	0.0299	0.0033	0.1071	0.0199	0.005	0.0058	0.0037	0.0042	0.0313	0.0244	0.0322	0.0659	0.0205	0.103	0.0035
9	rs3025355	136480511	1.03	0.13807906481078	1.01	0.0578993944755651	0.541370512283401	0.173259675658703	0.0179	0.0192	0.0223	0.0051	0.1551	0.0049	0.0063	0.0694	0.002	0.1117	0.1204	0.0299	0.0033	0.1071	0.02	0.005	0.0058	0.0037	0.0042	0.0313	0.0244	0.0321	0.0659	0.0205	0.1029	0.0034
9	rs12351799	136481158	1.03	0.13807906481078	1.02	0.0482398620390144	0.542746676853273	0.173458725360656	0.0179	0.0192	0.0223	0.0051	0.1551	0.0049	0.0063	0.0694	0.002	0.1117	0.1204	0.0299	0.0033	0.1071	0.02	0.005	0.0058	0.0037	0.0042	0.0313	0.0244	0.0321	0.0659	0.0205	0.1029	0.0034
9	rs116884533	136482973	1.03	0.13807906481078	1.03	0.0399082203678001	0.669383999825619	0.16068795149121	0.0179	0.0191	0.0223	0.0051	0.1551	0.0049	0.0063	0.0694	0.0019	0.1119	0.1206	0.0299	0.0032	0.1071	0.0199	0.005	0.0058	0.0036	0.0041	0.0312	0.0244	0.032	0.0659	0.0204	0.1029	0.0034
9	rs13283658	136487625	1.02	0.157502178544443	1.05	0.0267145227362304	0.126974824251417	0.0373815974340886	0.0189	0.0181	0.0248	0.005	0.1555	0.0057	0.0058	0.0702	0.0012	0.1155	0.1244	0.0298	0.0023	0.1071	0.0197	0.0055	0.0054	0.0034	0.0024	0.0295	0.025	0.0296	0.0652	0.0189	0.1028	0.0022
9	rs7022686	136488109	1.02	0.157502178544443	1.06	0.021606521931111	0.0684295900569572	0.0481101441270902	0.0189	0.0181	0.0249	0.005	0.1555	0.0058	0.0058	0.0702	0.0012	0.1156	0.1245	0.0298	0.0023	0.1071	0.0197	0.0055	0.0054	0.0034	0.0023	0.0295	0.025	0.0295	0.0652	0.0189	0.1028	0.0022
9	rs11998869	136488144	1.02	0.157502178544443	1.06	0.021606521931111	0.0660917181848697	0.0479903574485718	0.0189	0.0181	0.0249	0.005	0.1555	0.0058	0.0058	0.0702	0.0012	0.1156	0.1245	0.0299	0.0023	0.1071	0.0197	0.0055	0.0054	0.0034	0.0023	0.0295	0.025	0.0295	0.0652	0.0189	0.1028	0.0022
9	rs2519764	136493182	1.02	0.157502178544443	1.06	0.021606521931111	0.0407648101529299	0.00997753407502322	0.0189	0.0181	0.0249	0.005	0.1555	0.0058	0.0058	0.0703	0.0012	0.1157	0.1246	0.0298	0.0023	0.1071	0.0197	0.0055	0.0054	0.0033	0.0023	0.0295	0.025	0.0295	0.0652	0.0188	0.1029	0.0022
9	rs79667787	136493307	1.02	0.157502178544443	1.06	0.021606521931111	0.0414687040596865	0.00983710265062258	0.0189	0.0181	0.0249	0.005	0.1555	0.0058	0.0058	0.0703	0.0012	0.1157	0.1246	0.0298	0.0023	0.1071	0.0197	0.0055	0.0054	0.0034	0.0023	0.0296	0.0251	0.0295	0.0652	0.0188	0.1029	0.0022
9	rs10993885	136493802	1.02	0.157502178544443	1.07	0.017336650251793	0.0406079284438485	0.00802891816174692	0.0189	0.018	0.0249	0.005	0.1556	0.0058	0.0058	0.0702	0.0012	0.1156	0.1245	0.0298	0.0023	0.107	0.0197	0.0055	0.0054	0.0034	0.0023	0.0298	0.0252	0.0295	0.0652	0.0188	0.1029	0.0022
9	rs62575403	136493820	1.02	0.157502178544443	1.07	0.017336650251793	0.0406506731594441	0.008104687854198	0.0189	0.018	0.0249	0.005	0.1556	0.0058	0.0058	0.0702	0.0012	0.1156	0.1245	0.0298	0.0023	0.107	0.0197	0.0055	0.0054	0.0034	0.0023	0.0298	0.0252	0.0295	0.0652	0.0188	0.1029	0.0022
9	rs117053657	136493870	1.02	0.157502178544443	1.1	0.00852214968555774	0.040593687070074	0.00835992632533204	0.0189	0.018	0.0249	0.005	0.1556	0.0058	0.0058	0.0702	0.0012	0.1156	0.1245	0.0298	0.0023	0.107	0.0197	0.0055	0.0054	0.0034	0.0023	0.0298	0.0253	0.0295	0.0651	0.0188	0.1028	0.0022
9	rs2519148	136494566	1.02	0.157502178544443	1.1	0.00852214968555774	0.0407933787537558	0.00936728350879615	0.0188	0.0179	0.0249	0.0049	0.1557	0.0058	0.0058	0.0702	0.0012	0.1155	0.1244	0.0298	0.0024	0.1067	0.0196	0.0055	0.0054	0.0034	0.0023	0.0302	0.0255	0.0295	0.0652	0.0188	0.1028	0.0022
9	rs12337651	136494650	1.02	0.157502178544443	1.1	0.00852214968555774	0.0417874322077849	0.00983710265062258	0.0188	0.0179	0.0249	0.005	0.1557	0.0058	0.0058	0.0702	0.0012	0.1155	0.1244	0.0298	0.0024	0.1067	0.0196	0.0055	0.0054	0.0033	0.0023	0.0302	0.0255	0.0295	0.0652	0.0188	0.1028	0.0022
9	rs3025372	136496160	1.02	0.157502178544443	1.11	0.00661172274965255	0.0469440631458279	0.00765562443403855	0.0189	0.0179	0.025	0.005	0.1554	0.0059	0.0058	0.07	0.0012	0.1158	0.1247	0.0297	0.0023	0.1066	0.0195	0.0055	0.0055	0.0033	0.0023	0.0303	0.0253	0.0294	0.0651	0.0187	0.1029	0.0022
9	rs3025376	136497211	1.02	0.157502178544443	1.11	0.00661172274965255	0.0524989694816259	0.00412578206888543	0.0189	0.0179	0.0251	0.0051	0.1553	0.006	0.0058	0.0699	0.0011	0.1161	0.1251	0.0296	0.0023	0.1065	0.0194	0.0056	0.0055	0.0032	0.0022	0.0304	0.0252	0.0293	0.065	0.0186	0.1029	0.0023
9	rs1076153	136498143	1.01	0.178854520006857	0.92	0.226487429171296	0.0496691495816231	0.00221779654878092	0.019	0.0179	0.0252	0.0051	0.155	0.0061	0.0059	0.0698	0.0011	0.1164	0.1254	0.0296	0.0023	0.1064	0.0193	0.0056	0.0055	0.0031	0.0022	0.0306	0.025	0.0292	0.0649	0.0185	0.103	0.0023
9	rs117671790	136499580	1.01	0.178854520006857	0.89	0.325204496311925	0.0537810944165955	0.0022304272980958	0.019	0.0179	0.0252	0.0052	0.155	0.0061	0.0059	0.0697	0.0011	0.1166	0.1254	0.0296	0.0023	0.1064	0.0192	0.0056	0.0056	0.0031	0.0021	0.0306	0.025	0.0292	0.0649	0.0185	0.103	0.0023
9	rs12002610	136500458	1.01	0.178854520006857	0.89	0.325204496311925	0.0542477428153461	0.00245123031379081	0.019	0.0179	0.0252	0.0052	0.155	0.0061	0.0059	0.0697	0.0011	0.1167	0.1255	0.0296	0.0023	0.1064	0.0192	0.0056	0.0056	0.0031	0.0021	0.0306	0.0249	0.0293	0.0649	0.0185	0.103	0.0023
9	rs2007153	136503819	1.01	0.178854520006857	0.89	0.325204496311925	0.0586062361460253	0.00146095129286552	0.019	0.018	0.0253	0.0053	0.1547	0.0061	0.006	0.0696	0.001	0.1172	0.1257	0.0295	0.0022	0.1065	0.0191	0.0057	0.0056	0.0029	0.0021	0.0306	0.0247	0.0292	0.0648	0.0185	0.1031	0.0023
9	rs2519155	136504598	1.01	0.178854520006857	0.88	0.363814363818289	0.0606178421753617	0.0018458228389961	0.019	0.018	0.0253	0.0053	0.1547	0.0062	0.006	0.0697	0.001	0.1172	0.1258	0.0295	0.0022	0.1064	0.0191	0.0057	0.0056	0.0029	0.002	0.0307	0.0246	0.0292	0.0648	0.0185	0.1031	0.0023
9	rs3025391	136505155	1.01	0.178854520006857	0.88	0.363814363818289	0.0592656475761722	0.00176704820694429	0.019	0.018	0.0254	0.0053	0.1549	0.0062	0.0061	0.0698	0.001	0.1171	0.1258	0.0294	0.0022	0.1063	0.019	0.0057	0.0057	0.0029	0.002	0.0307	0.0245	0.0291	0.0648	0.0185	0.103	0.0023
9	rs2873804	136505644	1.01	0.178854520006857	0.88	0.363814363818289	0.0544386326366099	0.00144103546394183	0.019	0.018	0.0254	0.0054	0.155	0.0062	0.0061	0.0698	0.001	0.117	0.1258	0.0294	0.0022	0.1062	0.019	0.0057	0.0057	0.0029	0.002	0.0307	0.0245	0.029	0.0649	0.0185	0.1029	0.0023
9	rs45465204	136507444	1.01	0.178854520006857	0.88	0.363814363818289	0.0549790093783734	0.001647113599016	0.019	0.018	0.0254	0.0054	0.1551	0.0062	0.0061	0.0698	0.001	0.1169	0.1258	0.0294	0.0022	0.1062	0.019	0.0057	0.0057	0.0029	0.002	0.0307	0.0245	0.029	0.0648	0.0185	0.1029	0.0023
9	rs5320	136507473	1.01	0.178854520006857	0.88	0.363814363818289	0.0549090828717052	0.0016258116047978	0.019	0.018	0.0254	0.0054	0.1551	0.0062	0.0061	0.0698	0.001	0.1169	0.1258	0.0294	0.0022	0.1062	0.019	0.0057	0.0057	0.0029	0.002	0.0307	0.0245	0.029	0.0648	0.0185	0.1029	0.0023
9	rs5322	136507577	1.01	0.178854520006857	0.88	0.363814363818289	0.054961522178725	0.00166857050727444	0.019	0.018	0.0254	0.0054	0.1551	0.0062	0.0061	0.0698	0.001	0.1169	0.1258	0.0294	0.0022	0.1062	0.019	0.0057	0.0057	0.0029	0.002	0.0307	0.0245	0.029	0.0648	0.0185	0.1029	0.0023
9	rs12343735	136508900	1.01	0.178854520006857	0.88	0.363814363818289	0.0531972954229895	0.00178936015425455	0.019	0.0179	0.0254	0.0054	0.1551	0.0062	0.0061	0.0698	0.001	0.1169	0.1258	0.0294	0.0022	0.1063	0.019	0.0057	0.0057	0.0029	0.002	0.0307	0.0244	0.029	0.0649	0.0186	0.1029	0.0022
9	rs3025399	136508974	1.01	0.178854520006857	0.87	0.405435896572436	0.0528729116889087	0.00177818469145065	0.019	0.0179	0.0254	0.0054	0.1551	0.0062	0.0061	0.0697	0.001	0.1169	0.1258	0.0294	0.0022	0.1063	0.019	0.0057	0.0057	0.0029	0.002	0.0307	0.0244	0.029	0.0649	0.0186	0.1029	0.0022
9	rs4531	136509370	1.01	0.178854520006857	0.87	0.405435896572436	0.0533514152550773	0.0021181763241917	0.019	0.0179	0.0254	0.0054	0.1552	0.0062	0.0061	0.0698	0.001	0.1169	0.1259	0.0294	0.0022	0.1063	0.0189	0.0057	0.0057	0.0028	0.002	0.0307	0.0244	0.029	0.0649	0.0186	0.1029	0.0022
9	rs3025405	136510762	1.01	0.178854520006857	0.87	0.405435896572436	0.0572122193455661	0.0029569681568497	0.019	0.0179	0.0255	0.0054	0.1551	0.0062	0.0061	0.0697	0.001	0.117	0.1259	0.0294	0.0022	0.1063	0.0189	0.0057	0.0057	0.0028	0.002	0.0308	0.0244	0.0289	0.0649	0.0186	0.1028	0.0022
9	rs117214842	136511127	1.01	0.178854520006857	0.87	0.405435896572436	0.0553119724910226	0.00273991852739317	0.0191	0.0179	0.0255	0.0055	0.1551	0.0063	0.0061	0.0697	0.001	0.117	0.126	0.0293	0.0022	0.1063	0.0189	0.0058	0.0057	0.0028	0.0019	0.0308	0.0244	0.0289	0.0649	0.0187	0.1028	0.0022
9	rs2797853	136512515	1.02	0.157502178544443	0.87	0.405435896572436	0.0430939610712103	0.00458113892261047	0.0193	0.0175	0.0257	0.0057	0.1545	0.0066	0.006	0.0703	0.001	0.1167	0.1265	0.0289	0.002	0.1071	0.0184	0.006	0.0058	0.0028	0.0017	0.0311	0.024	0.0282	0.0643	0.0189	0.1036	0.002
9	rs12003344	136513503	1.02	0.157502178544443	0.87	0.405435896572436	0.0570507361586352	0.00717231105158613	0.0192	0.0175	0.0257	0.0062	0.154	0.0069	0.0062	0.0701	0.0011	0.1166	0.128	0.0285	0.0019	0.1072	0.0181	0.0061	0.0059	0.0028	0.0015	0.0314	0.0237	0.0277	0.0641	0.0188	0.1036	0.0019
9	rs9657707	136514312	1.02	0.157502178544443	0.86	0.450156947394433	0.0712141991719791	0.00851504226801739	0.0195	0.0175	0.0256	0.0064	0.1536	0.0072	0.0063	0.07	0.0012	0.1165	0.1291	0.0282	0.0019	0.1072	0.0178	0.0061	0.006	0.0028	0.0014	0.0315	0.0236	0.0274	0.064	0.0188	0.1035	0.0018
9	rs7876027	136514539	1.02	0.157502178544443	0.85	0.498060230126391	0.0779437966505664	0.00989315261881819	0.0195	0.0175	0.0256	0.0065	0.1535	0.0072	0.0063	0.07	0.0012	0.1165	0.1293	0.0281	0.0019	0.1072	0.0177	0.0061	0.006	0.0028	0.0013	0.0315	0.0235	0.0273	0.064	0.0188	0.1035	0.0018
9	Affx-33352708	136515297	1.02	0.157502178544443	0.84	0.549223467132668	0.0936321022164462	0.0127430628640158	0.0196	0.0175	0.0256	0.0066	0.1534	0.0073	0.0064	0.0699	0.0012	0.1165	0.1298	0.028	0.0018	0.1072	0.0175	0.0061	0.0061	0.0027	0.0013	0.0316	0.0235	0.027	0.0639	0.0188	0.1035	0.0018
9	rs73662172	136516295	1.02	0.157502178544443	0.84	0.549223467132668	0.101570103803702	0.0144574109197485	0.0197	0.0176	0.0256	0.0067	0.1533	0.0074	0.0064	0.0698	0.0012	0.1166	0.1301	0.0279	0.0018	0.1072	0.0175	0.0062	0.0061	0.0027	0.0013	0.0316	0.0234	0.0269	0.0638	0.0188	0.1035	0.0018
9	rs7862391	136516912	1.02	0.157502178544443	0.84	0.549223467132668	0.104827264046854	0.0156014283986724	0.0196	0.0176	0.0256	0.0067	0.1533	0.0074	0.0064	0.0698	0.0012	0.1166	0.1303	0.0279	0.0018	0.1072	0.0175	0.0062	0.0061	0.0027	0.0012	0.0316	0.0234	0.0269	0.0637	0.0188	0.1036	0.0018
9	rs73662173	136517122	1.02	0.157502178544443	0.84	0.549223467132668	0.102823343872308	0.0151455821209187	0.0196	0.0175	0.0256	0.0067	0.1533	0.0075	0.0064	0.0698	0.0012	0.1166	0.1303	0.0279	0.0018	0.1071	0.0175	0.0062	0.0061	0.0027	0.0012	0.0316	0.0233	0.0269	0.0637	0.0188	0.1036	0.0017
9	rs78776711	136517151	1.02	0.157502178544443	0.84	0.549223467132668	0.102875770276341	0.014321691290433	0.0196	0.0176	0.0256	0.0067	0.1532	0.0075	0.0064	0.0698	0.0012	0.1166	0.1302	0.0279	0.0018	0.1071	0.0175	0.0062	0.0061	0.0027	0.0012	0.0316	0.0233	0.0269	0.0637	0.0188	0.1035	0.0018
9	rs77905	136518097	1.02	0.157502178544443	0.84	0.549223467132668	0.100274829902119	0.0210540076613062	0.0197	0.0176	0.0256	0.0068	0.1532	0.0075	0.0064	0.0697	0.0013	0.1166	0.1305	0.0279	0.0018	0.1071	0.0175	0.0062	0.0062	0.0027	0.0012	0.0316	0.0233	0.0268	0.0636	0.0188	0.1035	0.0018
9	rs3025416	136519021	1.02	0.157502178544443	0.84	0.549223467132668	0.103637825209327	0.0217549479529479	0.0197	0.0176	0.0256	0.0068	0.1533	0.0076	0.0064	0.0694	0.0013	0.1165	0.1306	0.028	0.0018	0.1072	0.0175	0.0062	0.0061	0.0027	0.0012	0.0322	0.0232	0.0268	0.0633	0.0188	0.1034	0.0018
9	rs10761412	136519590	1.01	0.178854520006857	0.84	0.549223467132668	0.104800740307376	0.0217549479529479	0.0197	0.0176	0.0256	0.0068	0.1533	0.0076	0.0065	0.0694	0.0013	0.1163	0.1306	0.0279	0.0017	0.1072	0.0175	0.0062	0.0061	0.0027	0.0012	0.0323	0.0232	0.0268	0.0632	0.0188	0.1036	0.0018
9	rs112729928	136520242	1.01	0.178854520006857	0.84	0.549223467132668	0.111341460947542	0.0182851640271501	0.0197	0.0176	0.0255	0.0068	0.1533	0.0076	0.0065	0.0694	0.0013	0.1163	0.1306	0.0279	0.0017	0.1073	0.0175	0.0063	0.0061	0.0027	0.0012	0.0323	0.0232	0.0268	0.0631	0.0188	0.1036	0.0018
9	rs6271	136522274	1.01	0.178854520006857	0.84	0.549223467132668	0.111865385287495	0.0233186363189109	0.0197	0.0176	0.0255	0.0069	0.1534	0.0077	0.0066	0.0694	0.0013	0.1163	0.1306	0.0278	0.0017	0.1073	0.0175	0.0064	0.0061	0.0026	0.0012	0.0324	0.0231	0.0267	0.0629	0.0188	0.1035	0.0018
9	rs3025422	136522426	1.01	0.178854520006857	0.84	0.549223467132668	0.112141744424938	0.0229334913064916	0.0197	0.0176	0.0255	0.0069	0.1534	0.0077	0.0066	0.0694	0.0013	0.1163	0.1306	0.0278	0.0017	0.1073	0.0175	0.0064	0.0061	0.0026	0.0012	0.0324	0.0231	0.0267	0.0629	0.0188	0.1035	0.0018
9	rs10993948	136522902	1.01	0.178854520006857	0.84	0.549223467132668	0.113641352356624	0.0233616195959469	0.0197	0.0176	0.0255	0.0069	0.1535	0.0077	0.0066	0.0694	0.0013	0.1162	0.1306	0.0277	0.0018	0.1074	0.0175	0.0064	0.0061	0.0026	0.0012	0.0324	0.0231	0.0267	0.063	0.0188	0.1035	0.0018
9	rs10993949	136522985	1.01	0.178854520006857	0.84	0.549223467132668	0.114339772214825	0.0238369309313263	0.0197	0.0176	0.0255	0.0069	0.1535	0.0077	0.0066	0.0694	0.0013	0.1162	0.1306	0.0277	0.0018	0.1074	0.0175	0.0064	0.0061	0.0026	0.0012	0.0324	0.0231	0.0267	0.0629	0.0188	0.1034	0.0018
9	rs3025425	136523166	1.01	0.178854520006857	0.84	0.549223467132668	0.114647911071839	0.024668668750964	0.0197	0.0176	0.0255	0.0069	0.1535	0.0077	0.0066	0.0694	0.0013	0.1162	0.1306	0.0277	0.0017	0.1074	0.0175	0.0065	0.0061	0.0026	0.0012	0.0324	0.0231	0.0266	0.0629	0.0188	0.1034	0.0018
9	rs129914	136523847	1.01	0.178854520006857	0.84	0.549223467132668	0.115659931591027	0.0266467087961266	0.0197	0.0177	0.0255	0.0069	0.1534	0.0077	0.0066	0.0694	0.0012	0.1161	0.1306	0.0277	0.0017	0.1074	0.0176	0.0065	0.0061	0.0026	0.0012	0.0324	0.023	0.0266	0.063	0.0189	0.1034	0.0018
9	rs116807965	136525757	1.01	0.178854520006857	0.85	0.498060230126391	0.114591847899918	0.0324538657468023	0.0197	0.0177	0.0255	0.007	0.1534	0.0078	0.0067	0.0694	0.0012	0.1159	0.1306	0.0277	0.0018	0.1074	0.0176	0.0067	0.0062	0.0026	0.0012	0.0326	0.023	0.0264	0.0631	0.0189	0.1033	0.0017
9	rs129886	136528721	1.01	0.178854520006857	0.85	0.498060230126391	0.118929421104205	0.0383509435708614	0.0197	0.0177	0.0255	0.0071	0.1535	0.0079	0.0068	0.0694	0.0012	0.1157	0.1306	0.0276	0.0016	0.1075	0.0175	0.0068	0.0062	0.0026	0.0012	0.0326	0.0229	0.0263	0.0632	0.019	0.1031	0.0017
9	rs129924	136529201	1.01	0.178854520006857	0.85	0.498060230126391	0.121469060137866	0.0391126345579605	0.0197	0.0177	0.0255	0.0071	0.1535	0.0079	0.0068	0.0694	0.0012	0.1157	0.1306	0.0276	0.0016	0.1075	0.0175	0.0068	0.0062	0.0026	0.0012	0.0326	0.0229	0.0263	0.0632	0.019	0.1031	0.0017
9	rs116729620	136529502	1.01	0.178854520006857	0.85	0.498060230126391	0.122400698039561	0.0395509206262521	0.0197	0.0177	0.0255	0.0071	0.1535	0.0079	0.0068	0.0694	0.0012	0.1156	0.1306	0.0276	0.0016	0.1075	0.0175	0.0068	0.0062	0.0026	0.0012	0.0326	0.0229	0.0263	0.0632	0.019	0.1031	0.0017
9	rs129925	136529766	1.01	0.178854520006857	0.85	0.498060230126391	0.122605072544055	0.0407118733980016	0.0197	0.0177	0.0255	0.0071	0.1535	0.0079	0.0068	0.0694	0.0012	0.1156	0.1306	0.0276	0.0016	0.1075	0.0175	0.0068	0.0062	0.0026	0.0011	0.0326	0.0229	0.0263	0.0632	0.019	0.1031	0.0017
9	rs10993952	136530557	1.01	0.178854520006857	0.85	0.498060230126391	0.127064362804527	0.0448640863199299	0.0197	0.0177	0.0255	0.0072	0.1537	0.008	0.0068	0.0694	0.0012	0.1155	0.1307	0.0276	0.0016	0.1074	0.0175	0.0068	0.0063	0.0026	0.0011	0.0326	0.0228	0.0262	0.0631	0.019	0.103	0.0017
9	rs12235666	136531839	1.01	0.178854520006857	0.85	0.498060230126391	0.129889307400137	0.0469181924348077	0.0196	0.0177	0.0255	0.0072	0.1537	0.008	0.0069	0.0693	0.0012	0.1154	0.1307	0.0276	0.0016	0.1074	0.0175	0.0069	0.0063	0.0026	0.0011	0.0326	0.0228	0.0262	0.0631	0.019	0.103	0.0017
9	rs2797839	136537383	1.01	0.178854520006857	0.84	0.549223467132668	0.138810574046185	0.0675164185192702	0.0194	0.0175	0.0256	0.0074	0.154	0.0082	0.0071	0.0692	0.0012	0.1149	0.1308	0.0278	0.0016	0.1071	0.0175	0.0072	0.0065	0.0025	0.0011	0.0327	0.0227	0.0262	0.063	0.0192	0.103	0.0017
9	rs113073336	136537871	1.01	0.178854520006857	0.84	0.549223467132668	0.140105141082139	0.0620687150534246	0.0194	0.0175	0.0257	0.0073	0.154	0.0082	0.0071	0.0692	0.0012	0.1149	0.1307	0.0278	0.0016	0.107	0.0175	0.0072	0.0065	0.0025	0.0011	0.0327	0.0226	0.0262	0.0629	0.0192	0.103	0.0017
9	rs129934	136538798	1.01	0.178854520006857	0.84	0.549223467132668	0.147696889869641	0.0868930442417432	0.0194	0.0174	0.0255	0.0075	0.1544	0.0083	0.0073	0.0691	0.0012	0.1147	0.1306	0.0278	0.0016	0.1068	0.0174	0.0074	0.0067	0.0025	0.001	0.0328	0.0226	0.0262	0.0627	0.0194	0.1027	0.0017
9	rs76413010	136541359	1.02	0.157502178544443	0.85	0.498060230126391	0.169986358079591	0.134387839338093	0.0194	0.0169	0.0259	0.0077	0.1564	0.0081	0.0077	0.0685	0.0012	0.1145	0.1309	0.0276	0.0016	0.106	0.0171	0.0078	0.0072	0.0024	0.001	0.0329	0.0226	0.0261	0.0609	0.02	0.1025	0.0017
9	rs2797831	136543940	1.01	0.178854520006857	0.85	0.498060230126391	0.153915684367173	0.154815099722716	0.0194	0.0165	0.0263	0.0073	0.1573	0.0083	0.008	0.0682	0.0012	0.1146	0.1309	0.0276	0.0015	0.1057	0.0174	0.008	0.0075	0.0024	9e-04	0.033	0.0227	0.0263	0.0591	0.0206	0.1023	0.0016
9	rs129945	136544529	1.01	0.178854520006857	0.85	0.498060230126391	0.155224788984115	0.149870600827366	0.0194	0.0165	0.0263	0.0073	0.1574	0.0082	0.008	0.0682	0.0012	0.1146	0.1309	0.0276	0.0015	0.1057	0.0174	0.008	0.0075	0.0024	9e-04	0.033	0.0227	0.0263	0.059	0.0206	0.1023	0.0016
9	rs129956	136544943	1.01	0.178854520006857	0.85	0.498060230126391	0.154552635720142	0.150248902051646	0.0194	0.0165	0.0263	0.0073	0.1574	0.0082	0.008	0.0682	0.0012	0.1146	0.1309	0.0276	0.0015	0.1057	0.0174	0.008	0.0076	0.0024	9e-04	0.033	0.0227	0.0263	0.059	0.0206	0.1023	0.0016
9	rs62575444	136545837	1.01	0.178854520006857	0.85	0.498060230126391	0.153313689430482	0.152335667449292	0.0194	0.0165	0.0263	0.0072	0.1574	0.0083	0.008	0.0681	0.0012	0.1147	0.1309	0.0276	0.0015	0.1057	0.0174	0.008	0.0076	0.0023	9e-04	0.033	0.0227	0.0262	0.0591	0.0206	0.1022	0.0016
9	rs73564114	136547039	1.01	0.178854520006857	0.8	0.78786632127418	0.151980912457989	0.150059708613022	0.0194	0.0165	0.0263	0.0072	0.1574	0.0083	0.008	0.0681	0.0012	0.1147	0.1309	0.0276	0.0015	0.1057	0.0174	0.008	0.0076	0.0023	9e-04	0.033	0.0227	0.0262	0.0591	0.0206	0.1022	0.0016
9	rs3025448	136547602	1.01	0.178854520006857	0.8	0.78786632127418	0.151052062412579	0.151670577547215	0.0194	0.0165	0.0263	0.0072	0.1574	0.0083	0.008	0.0681	0.0012	0.1147	0.1309	0.0276	0.0015	0.1057	0.0174	0.0081	0.0076	0.0023	9e-04	0.033	0.0227	0.0262	0.0591	0.0206	0.1022	0.0016
9	rs111288338	136549474	1.01	0.178854520006857	0.8	0.78786632127418	0.145484933894909	0.155868386197189	0.0195	0.0165	0.0262	0.0072	0.1575	0.0083	0.008	0.0681	0.0012	0.1148	0.1309	0.0276	0.0016	0.1057	0.0174	0.0081	0.0076	0.0023	9e-04	0.033	0.0227	0.0262	0.0591	0.0206	0.1021	0.0016
9	rs129960	136553334	1.01	0.178854520006857	0.8	0.78786632127418	0.144708982069068	0.167325355761011	0.0194	0.0165	0.0263	0.0072	0.1574	0.0083	0.0081	0.068	0.0012	0.1147	0.1309	0.0276	0.0016	0.1056	0.0174	0.0081	0.0077	0.0024	9e-04	0.0329	0.0227	0.0262	0.0592	0.0206	0.1019	0.0017
9	rs2502742	136563111	1.01	0.178854520006857	0.8	0.78786632127418	0.172839435478394	0.253750074403435	0.0191	0.0166	0.0268	0.0074	0.1571	0.0087	0.0085	0.0675	0.0013	0.1147	0.1313	0.0277	0.0017	0.1056	0.0173	0.0085	0.0083	0.0024	9e-04	0.0324	0.0225	0.026	0.0588	0.0205	0.1013	0.0017
9	rs75175839	136565034	1.01	0.178854520006857	0.8	0.78786632127418	0.176626011600055	0.256918241675486	0.0191	0.0166	0.0269	0.0075	0.1572	0.0088	0.0086	0.0674	0.0013	0.1148	0.1314	0.0277	0.0017	0.1055	0.0173	0.0085	0.0083	0.0024	9e-04	0.0323	0.0224	0.026	0.0587	0.0206	0.1012	0.0018
9	rs2427995	136566959	1.01	0.178854520006857	0.8	0.78786632127418	0.182894576694144	0.266955133940926	0.0191	0.0166	0.027	0.0075	0.1574	0.0089	0.0086	0.0673	0.0013	0.1148	0.1315	0.0276	0.0017	0.1053	0.0174	0.0085	0.0084	0.0024	9e-04	0.0323	0.0223	0.0259	0.0586	0.0207	0.1009	0.0018
9	rs2502745	136569428	1.01	0.178854520006857	0.8	0.78786632127418	0.195579424317357	0.287969307323229	0.0191	0.0167	0.0272	0.0076	0.1574	0.009	0.0088	0.067	0.0013	0.1149	0.132	0.0274	0.0017	0.1052	0.0174	0.0085	0.0085	0.0024	9e-04	0.0322	0.0222	0.0259	0.0583	0.0209	0.1005	0.0017
9	rs522676	136579589	1.01	0.178854520006857	0.8	0.78786632127418	0.220840577006836	0.298953907724961	0.0191	0.0168	0.0272	0.0076	0.158	0.0091	0.009	0.0663	0.0014	0.1157	0.1315	0.0273	0.0017	0.1046	0.0175	0.0084	0.0085	0.0023	9e-04	0.0322	0.0221	0.0261	0.0581	0.0213	0.1001	0.0018
9	rs2427981	136581419	1.01	0.178854520006857	0.8	0.78786632127418	0.238097199171256	0.307782281988098	0.0191	0.0169	0.0273	0.0076	0.1579	0.0091	0.0091	0.0663	0.0014	0.1158	0.132	0.0273	0.0017	0.1045	0.0176	0.0084	0.0085	0.0023	9e-04	0.0322	0.0221	0.026	0.0576	0.0213	0.1003	0.0018
9	rs28395318	136582395	1.01	0.178854520006857	0.8	0.78786632127418	0.24910515995634	0.317412186352451	0.0191	0.0168	0.0273	0.0076	0.1579	0.0091	0.0091	0.0663	0.0014	0.1159	0.132	0.0272	0.0017	0.1045	0.0176	0.0084	0.0085	0.0023	9e-04	0.0322	0.022	0.026	0.0574	0.0213	0.1004	0.0018
9	rs35218200	136582482	1.01	0.178854520006857	0.8	0.78786632127418	0.249325465390198	0.317533115843343	0.0191	0.0168	0.0273	0.0076	0.1579	0.0091	0.0091	0.0663	0.0014	0.1159	0.132	0.0272	0.0017	0.1045	0.0176	0.0084	0.0085	0.0023	9e-04	0.0322	0.022	0.026	0.0574	0.0213	0.1004	0.0018
9	rs10993775	136586189	1.01	0.178854520006857	0.8	0.78786632127418	0.258809511713016	0.320682052288788	0.0192	0.0167	0.0274	0.0075	0.1581	0.0092	0.0092	0.0661	0.0014	0.1159	0.1322	0.0269	0.0017	0.1047	0.0176	0.0084	0.0085	0.0024	9e-04	0.0323	0.0218	0.026	0.0575	0.0214	0.1001	0.0018
9	rs115536347	136591902	1.01	0.178854520006857	0.8	0.78786632127418	0.262330888565181	0.316445241165028	0.0193	0.0167	0.0275	0.0075	0.1581	0.0092	0.0092	0.066	0.0014	0.1158	0.1322	0.0266	0.0017	0.1049	0.0176	0.0084	0.0084	0.0024	9e-04	0.0323	0.0218	0.026	0.0575	0.0214	0.1	0.0018
9	rs2283125	136592342	1.01	0.178854520006857	0.8	0.78786632127418	0.262240273534203	0.317170368243561	0.0194	0.0167	0.0275	0.0075	0.1581	0.0092	0.0092	0.0661	0.0014	0.1158	0.1322	0.0266	0.0017	0.1049	0.0176	0.0084	0.0084	0.0024	9e-04	0.0323	0.0218	0.026	0.0575	0.0214	0.1	0.0018
9	rs2427996	136594308	1.01	0.178854520006857	0.8	0.78786632127418	0.26656326465481	0.321774202084784	0.0193	0.0166	0.0275	0.0075	0.1582	0.0092	0.0092	0.0661	0.0014	0.1159	0.1322	0.0266	0.0017	0.1049	0.0176	0.0084	0.0084	0.0024	9e-04	0.0323	0.0217	0.026	0.0576	0.0214	0.1	0.0018
9	rs118112075	136594870	1.01	0.178854520006857	0.8	0.78786632127418	0.267661455097285	0.322138494996143	0.0193	0.0166	0.0275	0.0075	0.1582	0.0092	0.0092	0.0661	0.0014	0.1159	0.1322	0.0266	0.0017	0.1049	0.0176	0.0084	0.0084	0.0024	9e-04	0.0323	0.0217	0.026	0.0576	0.0214	0.1	0.0018
9	rs916620	136596750	1.01	0.178854520006857	0.8	0.78786632127418	0.265604354529127	0.31971217204012	0.0194	0.0167	0.0275	0.0076	0.1581	0.0092	0.0092	0.0661	0.0014	0.1159	0.1321	0.0266	0.0018	0.1049	0.0176	0.0084	0.0084	0.0024	9e-04	0.0322	0.0216	0.026	0.0575	0.0214	0.1	0.0018
9	rs593824	136598459	1.01	0.178854520006857	0.8	0.78786632127418	0.26537631869202	0.306465094689574	0.0195	0.0166	0.0277	0.0076	0.1584	0.0092	0.0092	0.066	0.0014	0.1158	0.132	0.0265	0.0018	0.1048	0.0177	0.0085	0.0083	0.0024	9e-04	0.0322	0.0217	0.0259	0.0578	0.0213	0.0998	0.0018
9	rs2905214	136600773	1.01	0.178854520006857	0.8	0.78786632127418	0.262149675513832	0.305508201234763	0.0195	0.0166	0.0277	0.0076	0.1587	0.0092	0.0092	0.066	0.0014	0.1155	0.132	0.0264	0.0018	0.1048	0.0177	0.0085	0.0081	0.0024	9e-04	0.0321	0.0217	0.0259	0.0579	0.0212	0.0997	0.0018
9	rs12375833	136603058	1.01	0.178854520006857	0.8	0.78786632127418	0.266106407183178	0.311743930993851	0.0195	0.0166	0.0277	0.0076	0.1584	0.0092	0.0093	0.066	0.0015	0.1155	0.1321	0.0265	0.0018	0.1048	0.0178	0.0084	0.0081	0.0024	9e-04	0.0321	0.0217	0.0259	0.0579	0.0213	0.0996	0.0018
9	rs73662189	136606978	1.01	0.178854520006857	0.79	0.8563340912432	0.231700129903564	0.329449702406831	0.0194	0.0163	0.0276	0.0077	0.1585	0.0092	0.0093	0.0658	0.0015	0.1152	0.1319	0.0266	0.002	0.1052	0.0179	0.0085	0.0083	0.0024	9e-04	0.0322	0.0216	0.0258	0.0583	0.0215	0.0989	0.0019
9	rs3758345	136607461	1.01	0.178854520006857	0.79	0.8563340912432	0.209110855545617	0.32590994164905	0.0193	0.0161	0.0275	0.0077	0.1584	0.0092	0.0093	0.0657	0.0015	0.1151	0.1318	0.0267	0.0021	0.1053	0.018	0.0085	0.0084	0.0025	0.001	0.0322	0.0216	0.0257	0.0584	0.0215	0.0985	0.0019
9	rs647564	136612240	1.01	0.178854520006857	0.79	0.8563340912432	0.0941272257452871	0.275719035853756	0.0195	0.0154	0.0272	0.0078	0.1544	0.0093	0.0091	0.0655	0.0016	0.1148	0.1328	0.0274	0.0025	0.1065	0.0189	0.0082	0.0084	0.0024	0.0014	0.0319	0.0215	0.0271	0.0596	0.022	0.0971	0.0022
9	rs646708	136612426	1.01	0.178854520006857	0.79	0.8563340912432	0.102273871883016	0.269137879817265	0.0196	0.0154	0.0271	0.0079	0.1545	0.0093	0.0091	0.0654	0.0016	0.1152	0.1329	0.0274	0.0025	0.1063	0.019	0.0081	0.0084	0.0023	0.0014	0.0319	0.0215	0.0271	0.0595	0.022	0.0969	0.0022
9	rs73550004	136616626	1.01	0.178854520006857	0.79	0.8563340912432	0.0927450241675538	0.243094134555657	0.0195	0.0154	0.0273	0.0075	0.1541	0.0091	0.0086	0.0649	0.0015	0.1158	0.1342	0.027	0.003	0.1071	0.0193	0.0078	0.0079	0.0024	0.0013	0.0315	0.0209	0.0273	0.0594	0.022	0.0969	0.0023
9	rs28510524	136617241	1.01	0.178854520006857	0.79	0.8563340912432	0.0893937985976894	0.253298491117694	0.0195	0.0154	0.0273	0.0074	0.1541	0.009	0.0085	0.0648	0.0015	0.116	0.1344	0.0269	0.003	0.1072	0.0193	0.0078	0.0079	0.0025	0.0013	0.0314	0.0208	0.0274	0.0594	0.022	0.0969	0.0023
9	rs519471	136618075	1.01	0.178854520006857	0.79	0.8563340912432	0.0846980787930335	0.210960407392729	0.0195	0.0154	0.0273	0.0074	0.1541	0.0091	0.0085	0.0647	0.0015	0.1162	0.1346	0.0269	0.0031	0.1073	0.0194	0.0078	0.0079	0.0025	0.0013	0.0313	0.0208	0.0274	0.0594	0.022	0.097	0.0023
9	rs2520000	136618716	1.01	0.178854520006857	0.79	0.8563340912432	0.0795374092953534	0.208624311328845	0.0195	0.0154	0.0273	0.0075	0.1539	0.009	0.0084	0.0646	0.0015	0.1162	0.1346	0.0268	0.0031	0.1076	0.0196	0.0078	0.0079	0.0025	0.0013	0.0313	0.0207	0.0273	0.0594	0.0221	0.0969	0.0023
9	rs2502763	136620747	1.01	0.178854520006857	0.79	0.8563340912432	0.0720052152182982	0.195309681052254	0.0196	0.0155	0.0271	0.0074	0.1538	0.0089	0.0084	0.0646	0.0015	0.1163	0.1347	0.0268	0.0031	0.1076	0.0195	0.0078	0.0079	0.0025	0.0013	0.0313	0.0208	0.0274	0.0594	0.022	0.0971	0.0023
9	rs35237364	136621688	1.01	0.178854520006857	0.79	0.8563340912432	0.0693837367851317	0.19499874107946	0.0196	0.0154	0.0271	0.0075	0.1539	0.0089	0.0084	0.0646	0.0015	0.1163	0.1347	0.0268	0.0032	0.1076	0.0194	0.0077	0.0079	0.0025	0.0013	0.0312	0.0208	0.0274	0.0595	0.022	0.0971	0.0023
9	rs10993787	136622634	1.01	0.178854520006857	0.79	0.8563340912432	0.0687331683397283	0.198011483840927	0.0195	0.0154	0.0271	0.0074	0.154	0.0089	0.0084	0.0646	0.0015	0.1163	0.1348	0.0268	0.0032	0.1076	0.0192	0.0077	0.0079	0.0025	0.0013	0.0312	0.0208	0.0274	0.0595	0.022	0.0972	0.0023
9	rs13298642	136624432	1.01	0.178854520006857	0.8	0.78786632127418	0.0713387189995684	0.205769121028153	0.0195	0.0154	0.0271	0.0074	0.154	0.0089	0.0084	0.0646	0.0015	0.1163	0.1348	0.0268	0.0032	0.1076	0.0192	0.0077	0.0079	0.0025	0.0013	0.0312	0.0208	0.0274	0.0595	0.022	0.0972	0.0023
9	rs591797	136630804	1.01	0.178854520006857	0.79	0.8563340912432	0.0832679278659835	0.162435690875087	0.0197	0.0153	0.0271	0.0073	0.1539	0.0086	0.0079	0.0637	0.0014	0.1171	0.1372	0.0262	0.0034	0.107	0.0195	0.0071	0.0078	0.0024	0.0012	0.0305	0.0206	0.0275	0.0605	0.0218	0.0975	0.0023
9	rs622035	136632662	1.01	0.178854520006857	0.78	0.928434583535755	0.0885800941111959	0.160010082057872	0.0198	0.0154	0.027	0.0072	0.1541	0.0084	0.0077	0.0632	0.0014	0.1175	0.1382	0.0259	0.0037	0.1069	0.0195	0.0069	0.0077	0.0025	0.0011	0.0302	0.0205	0.0275	0.0604	0.0216	0.0976	0.0023
9	rs61751477	136633699	1.01	0.178854520006857	0.78	0.928434583535755	0.0901880860503957	0.162338419146868	0.0198	0.0154	0.027	0.0072	0.1542	0.0084	0.0077	0.0631	0.0014	0.1174	0.1383	0.0259	0.0037	0.1069	0.0195	0.0069	0.0077	0.0025	0.0011	0.0301	0.0205	0.0275	0.0604	0.0216	0.0977	0.0023
9	rs73550037	136634859	1.01	0.178854520006857	0.78	0.928434583535755	0.0911325321931123	0.157886255595879	0.0198	0.0154	0.027	0.0072	0.1542	0.0084	0.0077	0.0631	0.0014	0.1174	0.1385	0.0259	0.0037	0.1069	0.0195	0.0069	0.0077	0.0025	0.0011	0.0301	0.0204	0.0275	0.0604	0.0216	0.0977	0.0024
9	rs116867862	136637867	1.01	0.178854520006857	0.78	0.928434583535755	0.0929662944361556	0.159043458968422	0.0198	0.0155	0.0269	0.0072	0.1544	0.0084	0.0077	0.0629	0.0014	0.1173	0.1387	0.0258	0.0038	0.107	0.0196	0.0069	0.0076	0.0024	0.0011	0.03	0.0204	0.0275	0.0604	0.0216	0.0978	0.0024
9	rs7026403	136639394	1.01	0.178854520006857	0.77	1.00421642385407	0.0911325321931123	0.162046727378136	0.0198	0.0155	0.0269	0.0072	0.1545	0.0083	0.0077	0.0627	0.0014	0.1171	0.1391	0.0258	0.004	0.1072	0.0196	0.0068	0.0076	0.0024	0.0011	0.0298	0.0204	0.0274	0.0604	0.0216	0.0979	0.0024
9	rs75558248	136640441	1.01	0.178854520006857	0.77	1.00421642385407	0.10019744358581	0.171075384045467	0.0198	0.0156	0.0268	0.0071	0.1543	0.0083	0.0076	0.0627	0.0014	0.117	0.1395	0.0256	0.0042	0.1073	0.0197	0.0068	0.0076	0.0024	0.0011	0.0296	0.0203	0.0273	0.0605	0.0217	0.098	0.0024
9	rs667183	136641235	1.01	0.178854520006857	0.77	1.00421642385407	0.0984788737978765	0.151006531248728	0.0198	0.0157	0.0267	0.0071	0.154	0.0083	0.0076	0.0626	0.0014	0.117	0.1399	0.0255	0.0043	0.1076	0.0199	0.0067	0.0076	0.0024	0.0011	0.0295	0.0203	0.0273	0.0606	0.0217	0.098	0.0024
9	rs56327511	136642678	1.01	0.178854520006857	0.77	1.00421642385407	0.100068549387965	0.147796083879791	0.0196	0.0157	0.0267	0.007	0.1539	0.0083	0.0076	0.0626	0.0013	0.1171	0.1398	0.0254	0.0043	0.1078	0.0199	0.0068	0.0077	0.0024	0.0011	0.0295	0.0203	0.0273	0.0605	0.0217	0.0979	0.0024
9	rs9409863	136643239	1.01	0.178854520006857	0.77	1.00421642385407	0.100017020754236	0.147890154095013	0.0196	0.0158	0.0267	0.007	0.1539	0.0084	0.0076	0.0626	0.0013	0.1171	0.1397	0.0253	0.0043	0.1078	0.02	0.0068	0.0077	0.0024	0.0011	0.0295	0.0203	0.0273	0.0606	0.0217	0.0979	0.0024
9	rs56233098	136643908	1.01	0.178854520006857	0.77	1.00421642385407	0.0998882717738552	0.147796083879791	0.0196	0.0158	0.0267	0.007	0.1539	0.0084	0.0076	0.0625	0.0013	0.1171	0.1397	0.0253	0.0043	0.1079	0.02	0.0068	0.0077	0.0024	0.0011	0.0295	0.0203	0.0273	0.0606	0.0217	0.0979	0.0024
9	rs602990	136643994	1.01	0.178854520006857	0.77	1.00421642385407	0.096854612782779	0.146293899622087	0.0196	0.0158	0.0267	0.007	0.1538	0.0083	0.0076	0.0625	0.0013	0.1171	0.1398	0.0253	0.0044	0.1079	0.02	0.0068	0.0077	0.0024	0.0011	0.0295	0.0204	0.0273	0.0606	0.0217	0.0979	0.0024
9	rs17150967	136645694	1.01	0.178854520006857	0.76	1.08372498247965	0.0953472377449878	0.146950423744649	0.0196	0.0158	0.0267	0.007	0.1539	0.0083	0.0076	0.0624	0.0013	0.117	0.1399	0.0252	0.0043	0.1079	0.0201	0.0068	0.0076	0.0024	0.0011	0.0295	0.0204	0.0273	0.0607	0.0217	0.098	0.0024
9	rs2502755	136647688	1.01	0.178854520006857	0.76	1.08372498247965	0.0918388510499069	0.153955216378419	0.0195	0.0157	0.0266	0.007	0.1539	0.0083	0.0076	0.0621	0.0013	0.1167	0.1402	0.0248	0.0043	0.1081	0.0203	0.0068	0.0076	0.0025	0.001	0.0296	0.0203	0.0274	0.0607	0.0217	0.0981	0.0023
9	rs650830	136647817	1.01	0.178854520006857	0.76	1.08372498247965	0.0857458407524547	0.157308779897678	0.0195	0.0157	0.0266	0.007	0.1538	0.0084	0.0077	0.062	0.0013	0.1166	0.1405	0.0247	0.0043	0.108	0.0204	0.0068	0.0076	0.0025	0.001	0.0296	0.0203	0.0274	0.0608	0.0217	0.0983	0.0023
9	rs521418	136648013	1.01	0.178854520006857	0.76	1.08372498247965	0.0836125066048317	0.162046727378136	0.0195	0.0158	0.0266	0.007	0.154	0.0084	0.0077	0.0618	0.0013	0.1165	0.1405	0.0246	0.0044	0.1077	0.0204	0.0068	0.0076	0.0025	0.0011	0.0296	0.0203	0.0274	0.0609	0.0217	0.0985	0.0023
9	rs2510232	136648483	1.01	0.178854520006857	0.77	1.00421642385407	0.073012520390987	0.177155416492405	0.0196	0.0157	0.0264	0.007	0.1545	0.0084	0.0077	0.0617	0.0013	0.1167	0.1409	0.0243	0.0043	0.1076	0.0203	0.0068	0.0077	0.0024	0.0011	0.0296	0.0202	0.0273	0.061	0.0214	0.0984	0.0022
9	rs2106373	136651959	1.01	0.178854520006857	0.77	1.00421642385407	0.0632486382279661	0.183612949130593	0.0199	0.0154	0.026	0.0069	0.1547	0.0082	0.0078	0.0617	0.0013	0.117	0.1416	0.0238	0.0043	0.1082	0.0199	0.0069	0.0078	0.0024	0.0011	0.0296	0.0203	0.027	0.0616	0.0209	0.0981	0.0021
9	rs117150187	136652106	1.01	0.178854520006857	0.77	1.00421642385407	0.0636332519431698	0.184629097908098	0.0199	0.0154	0.026	0.0069	0.1548	0.0082	0.0078	0.0617	0.0013	0.117	0.1416	0.0238	0.0043	0.1083	0.0199	0.0069	0.0078	0.0024	0.0011	0.0296	0.0203	0.027	0.0615	0.0209	0.0981	0.0021
9	rs75475678	136652224	1.01	0.178854520006857	0.77	1.00421642385407	0.0632294478267291	0.182902789551251	0.0199	0.0154	0.026	0.0069	0.1548	0.0082	0.0078	0.0617	0.0013	0.117	0.1416	0.0238	0.0043	0.1083	0.0199	0.0069	0.0078	0.0024	0.0011	0.0296	0.0203	0.027	0.0616	0.0209	0.0981	0.0021
9	rs2520003	136654038	1.02	0.157502178544443	0.77	1.00421642385407	0.0627127557333402	0.18513789203775	0.0199	0.0154	0.026	0.0069	0.1551	0.0082	0.0078	0.0617	0.0012	0.1172	0.1416	0.0238	0.0043	0.1083	0.0199	0.0069	0.0078	0.0024	0.0011	0.0296	0.0202	0.027	0.0614	0.0209	0.0979	0.0021
9	rs2073888	136658816	1.02	0.157502178544443	0.77	1.00421642385407	0.110024617012265	0.244990302826352	0.02	0.0154	0.0258	0.0069	0.1553	0.0082	0.0079	0.0622	0.0012	0.117	0.1421	0.024	0.0043	0.1084	0.02	0.0069	0.0078	0.0023	8e-04	0.0295	0.0203	0.027	0.0611	0.0205	0.0976	0.0021
9	rs7865299	136662928	1.02	0.157502178544443	0.77	1.00421642385407	0.114060088372308	0.252283357420548	0.02	0.0154	0.0258	0.0069	0.1553	0.0082	0.008	0.0622	0.0012	0.1169	0.1422	0.024	0.0043	0.1084	0.02	0.0069	0.0078	0.0023	8e-04	0.0296	0.0203	0.0269	0.0612	0.0204	0.0974	0.0021
9	rs2428091	136673685	1.02	0.157502178544443	0.77	1.00421642385407	0.112529353643029	0.247451118130598	0.02	0.0154	0.0256	0.007	0.1555	0.0084	0.0081	0.0622	0.0012	0.1164	0.1427	0.0239	0.0041	0.1086	0.0199	0.0069	0.0079	0.0023	9e-04	0.0296	0.0202	0.0267	0.0613	0.0203	0.0974	0.0021
9	rs116990715	136679630	1.02	0.157502178544443	0.77	1.00421642385407	0.117102986209897	0.274676643839092	0.02	0.0154	0.0255	0.0069	0.1555	0.0084	0.0082	0.0623	0.0012	0.1162	0.1429	0.0238	0.0041	0.1087	0.0199	0.0069	0.0079	0.0022	9e-04	0.0296	0.0202	0.0267	0.0613	0.0202	0.0973	0.0021
9	rs12337328	136681696	1.02	0.157502178544443	0.77	1.00421642385407	0.118471189279254	0.282232227848496	0.02	0.0154	0.0255	0.0069	0.1556	0.0084	0.0082	0.0623	0.0012	0.116	0.1431	0.0238	0.004	0.1088	0.0198	0.0069	0.0079	0.0022	9e-04	0.0296	0.0202	0.0267	0.0613	0.0201	0.0972	0.0022
9	rs59778917	136683053	1.03	0.13807906481078	0.77	1.00421642385407	0.0865899667850829	0.267184636499526	0.0205	0.0156	0.025	0.0068	0.1558	0.0085	0.0084	0.0624	0.0013	0.1151	0.1447	0.023	0.004	0.1091	0.0198	0.007	0.0078	0.0022	0.001	0.0296	0.0202	0.0267	0.0618	0.0198	0.0962	0.0021
9	rs3858099	136684952	1.03	0.13807906481078	0.77	1.00421642385407	0.0813776700872142	0.287264917912144	0.0212	0.0157	0.0242	0.0067	0.1561	0.0088	0.0086	0.0626	0.0015	0.1137	0.1468	0.022	0.0038	0.1095	0.0197	0.0072	0.0078	0.0021	0.0011	0.0296	0.0202	0.0265	0.0626	0.0193	0.0948	0.0021
9	rs3858101	136686242	1.03	0.13807906481078	0.77	1.00421642385407	0.0814228920927938	0.293268893540152	0.0213	0.0157	0.0241	0.0067	0.1561	0.0089	0.0087	0.0627	0.0015	0.1136	0.1472	0.0219	0.0038	0.1095	0.0197	0.0072	0.0078	0.0021	0.0011	0.0296	0.0202	0.0265	0.0627	0.0193	0.0945	0.0021
9	rs3858102	136686305	1.03	0.13807906481078	0.77	1.00421642385407	0.0821031547336485	0.293032734685178	0.0213	0.0158	0.0241	0.0067	0.1561	0.0089	0.0087	0.0627	0.0015	0.1136	0.1472	0.0219	0.0038	0.1095	0.0197	0.0072	0.0078	0.0021	0.0011	0.0296	0.0202	0.0265	0.0627	0.0193	0.0945	0.0021
9	rs149588895	136689874	1.04	0.120487900976968	0.77	1.00421642385407	0.083566510239021	0.305149596986818	0.0213	0.0158	0.0239	0.0066	0.1563	0.009	0.0087	0.0631	0.0015	0.1132	0.1478	0.0216	0.0037	0.1097	0.0198	0.0073	0.0077	0.0021	0.001	0.0295	0.0201	0.0265	0.0628	0.0192	0.0941	0.002
9	rs3893493	136693906	1.04	0.120487900976968	0.77	1.00421642385407	0.0788487274085553	0.322624407591086	0.0214	0.0158	0.0238	0.0065	0.1566	0.0091	0.0088	0.0632	0.0016	0.113	0.1487	0.0214	0.0036	0.1097	0.0199	0.0074	0.0077	0.0022	0.001	0.0294	0.0201	0.0264	0.0629	0.0188	0.0937	0.0019
9	rs117541350	136694511	1.04	0.120487900976968	0.77	1.00421642385407	0.096980898296594	0.385243930028369	0.0214	0.0158	0.0237	0.0065	0.1567	0.0091	0.0088	0.0631	0.0016	0.1132	0.1496	0.0214	0.0036	0.1097	0.0188	0.0074	0.0077	0.0022	0.001	0.0294	0.02	0.0266	0.0627	0.0187	0.0937	0.0019
9	rs7036496	136695132	1.04	0.120487900976968	0.77	1.00421642385407	0.102823343872308	0.381159220640988	0.0214	0.0158	0.0237	0.0065	0.1568	0.0091	0.0088	0.063	0.0016	0.1133	0.1498	0.0215	0.0037	0.1094	0.0189	0.0074	0.0077	0.0022	0.001	0.0294	0.02	0.0267	0.0627	0.0185	0.0937	0.0019
9	rs114571390	136706838	1.04	0.120487900976968	0.77	1.00421642385407	0.137272846004269	0.430425794142742	0.0216	0.0158	0.0234	0.0065	0.1571	0.0094	0.0089	0.0633	0.0016	0.1125	0.1511	0.0212	0.0035	0.1101	0.019	0.0076	0.0077	0.0021	0.001	0.0292	0.0197	0.0267	0.0628	0.0178	0.0932	0.0018
9	rs12005762	136708820	1.04	0.120487900976968	0.77	1.00421642385407	0.135683260340486	0.428318825320055	0.0216	0.0158	0.0233	0.0065	0.1571	0.0094	0.0089	0.0633	0.0016	0.1124	0.1512	0.0212	0.0035	0.1102	0.019	0.0076	0.0077	0.002	0.001	0.0292	0.0197	0.0266	0.0628	0.0178	0.0932	0.0018
9	rs1150063	136717731	1.04	0.120487900976968	0.77	1.00421642385407	0.163737308756098	0.462222730471199	0.0217	0.0156	0.0234	0.0064	0.1573	0.0095	0.009	0.0636	0.0016	0.1118	0.1521	0.0211	0.0028	0.1109	0.0192	0.0077	0.0076	0.0019	0.001	0.0291	0.0196	0.0267	0.0627	0.0175	0.0927	0.0018
9	rs73554001	136717831	1.04	0.120487900976968	0.77	1.00421642385407	0.164815800953621	0.460477868587336	0.0217	0.0156	0.0234	0.0064	0.1573	0.0095	0.009	0.0636	0.0016	0.1118	0.1521	0.0211	0.0028	0.1109	0.0192	0.0077	0.0076	0.0019	0.001	0.0291	0.0196	0.0267	0.0627	0.0175	0.0927	0.0018
9	rs113680732	136722093	1.04	0.120487900976968	0.76	1.08372498247965	0.176589724543657	0.480714883228163	0.0217	0.0156	0.0234	0.0063	0.1574	0.0096	0.009	0.0637	0.0016	0.1116	0.1523	0.0211	0.0026	0.1111	0.0192	0.0078	0.0076	0.0019	0.001	0.029	0.0196	0.0267	0.0627	0.0174	0.0927	0.0018
9	rs67484139	136722191	1.04	0.120487900976968	0.76	1.08372498247965	0.175177895891896	0.474620041551725	0.0217	0.0156	0.0234	0.0063	0.1574	0.0096	0.009	0.0637	0.0016	0.1116	0.1523	0.0211	0.0026	0.1111	0.0192	0.0078	0.0076	0.0019	0.001	0.029	0.0196	0.0267	0.0627	0.0174	0.0927	0.0018
9	rs12344583	136723520	1.04	0.120487900976968	0.76	1.08372498247965	0.175394673016233	0.472322804073539	0.0217	0.0156	0.0234	0.0063	0.1574	0.0096	0.009	0.0637	0.0016	0.1116	0.1523	0.0211	0.0026	0.1112	0.0192	0.0078	0.0076	0.0019	0.001	0.0291	0.0196	0.0267	0.0627	0.0174	0.0927	0.0018
9	rs113527854	136728398	1.04	0.120487900976968	0.76	1.08372498247965	0.184044498912348	0.487646580298748	0.0217	0.0156	0.0233	0.0063	0.1575	0.0096	0.009	0.0638	0.0015	0.1114	0.1523	0.021	0.0026	0.1113	0.0192	0.0078	0.0076	0.0019	0.001	0.0291	0.0196	0.0267	0.0627	0.0173	0.0926	0.0017
9	rs61034217	136734774	1.04	0.120487900976968	0.76	1.08372498247965	0.183005678182872	0.509694432018193	0.0216	0.0156	0.0232	0.0064	0.1577	0.0097	0.0091	0.0638	0.0016	0.1111	0.1524	0.0209	0.0025	0.1116	0.0192	0.0079	0.0076	0.0019	0.001	0.0292	0.0196	0.0268	0.0627	0.0171	0.0927	0.0017
9	rs12555091	136738334	1.04	0.120487900976968	0.76	1.08372498247965	0.159259703206944	0.516315360707553	0.0216	0.0158	0.0231	0.0063	0.1583	0.0097	0.0091	0.0638	0.0015	0.1108	0.1519	0.0208	0.0025	0.1119	0.0192	0.0079	0.0076	0.0019	0.001	0.0291	0.0195	0.0268	0.0628	0.017	0.0928	0.0017
9	rs117858429	136740880	1.04	0.120487900976968	0.76	1.08372498247965	0.151980912457989	0.53546926580406	0.0213	0.0159	0.0229	0.0063	0.1591	0.0096	0.0091	0.0638	0.0016	0.1104	0.152	0.0206	0.0025	0.1123	0.0193	0.0079	0.0076	0.0019	0.001	0.0291	0.0195	0.0268	0.0629	0.0168	0.0927	0.0017
9	rs12341506	136740971	1.04	0.120487900976968	0.76	1.08372498247965	0.150853461643737	0.534911634763518	0.0213	0.0159	0.0229	0.0063	0.1592	0.0096	0.0091	0.0638	0.0016	0.1103	0.152	0.0206	0.0025	0.1123	0.0193	0.0079	0.0075	0.0019	0.001	0.0291	0.0195	0.0268	0.0629	0.0168	0.0927	0.0017
9	rs76407246	136741195	1.04	0.120487900976968	0.77	1.00421642385407	0.145614499501498	0.529204274829661	0.0213	0.0159	0.0229	0.0063	0.1592	0.0096	0.009	0.0638	0.0016	0.1103	0.152	0.0206	0.0025	0.1123	0.0193	0.0079	0.0076	0.0019	0.001	0.0291	0.0195	0.0268	0.0629	0.0168	0.0927	0.0017
9	rs10739995	136741349	1.04	0.120487900976968	0.76	1.08372498247965	0.14258785450204	0.526703438630569	0.0213	0.0159	0.0229	0.0063	0.1592	0.0096	0.009	0.0638	0.0016	0.1103	0.152	0.0207	0.0025	0.1123	0.0193	0.0079	0.0076	0.0019	0.001	0.0291	0.0195	0.0268	0.0629	0.0168	0.0927	0.0017
9	rs116873577	136744243	1.04	0.120487900976968	0.76	1.08372498247965	0.147631548966485	0.541472894597632	0.0212	0.0159	0.0228	0.0063	0.1595	0.0096	0.009	0.0638	0.0016	0.1101	0.152	0.0206	0.0025	0.1124	0.0193	0.0079	0.0075	0.0019	0.001	0.029	0.0195	0.0268	0.0629	0.0167	0.0927	0.0017
9	rs112516139	136746813	1.04	0.120487900976968	0.76	1.08372498247965	0.137022763762002	0.57457132968877	0.0211	0.0161	0.0226	0.0064	0.1601	0.0097	0.0091	0.0636	0.0016	0.1095	0.152	0.0203	0.0025	0.1128	0.0192	0.008	0.0075	0.0019	0.001	0.029	0.0194	0.0268	0.0634	0.0166	0.0928	0.0017
9	rs12002767	136747832	1.04	0.120487900976968	0.75	1.16700258790913	0.124335917852506	0.598951728603035	0.021	0.0162	0.0224	0.0064	0.1606	0.0097	0.0091	0.0636	0.0015	0.1088	0.1521	0.0201	0.0025	0.1131	0.0191	0.008	0.0076	0.0019	0.001	0.0289	0.0194	0.0267	0.0637	0.0166	0.0929	0.0017
9	rs12338485	136748436	1.04	0.120487900976968	0.75	1.16700258790913	0.134012286237062	0.611160148626596	0.0209	0.0163	0.0223	0.0064	0.1607	0.0097	0.0091	0.0636	0.0015	0.1087	0.1522	0.02	0.0025	0.1132	0.019	0.0081	0.0075	0.0019	0.001	0.0288	0.0194	0.0268	0.0637	0.0165	0.0929	0.0017
9	rs72762878	136754829	1.05	0.104628957265627	0.73	1.34502026156262	0.14277991241977	0.745597873680777	0.021	0.017	0.0214	0.0063	0.162	0.0098	0.0091	0.0635	0.0016	0.1074	0.1528	0.0195	0.0026	0.114	0.0189	0.0084	0.0074	0.0019	9e-04	0.0281	0.0196	0.0269	0.0638	0.0161	0.093	0.0017
9	rs2519768	136755758	1.05	0.104628957265627	0.72	1.43983156847461	0.137585833760908	0.731017300426127	0.021	0.017	0.0214	0.0063	0.162	0.0098	0.0091	0.0634	0.0016	0.1074	0.1528	0.0195	0.0026	0.114	0.0189	0.0084	0.0074	0.0019	9e-04	0.0281	0.0196	0.0269	0.0638	0.0161	0.093	0.0017
9	rs76440497	136757550	1.05	0.104628957265627	0.72	1.43983156847461	0.138213092686428	0.738675490403323	0.021	0.017	0.0214	0.0063	0.1622	0.0098	0.0091	0.0635	0.0016	0.1074	0.1528	0.0194	0.0026	0.114	0.0189	0.0084	0.0074	0.0019	9e-04	0.0281	0.0196	0.0269	0.0638	0.0161	0.0929	0.0017
9	rs35145768	136760390	1.05	0.104628957265627	0.72	1.43983156847461	0.137836531967605	0.740479963951744	0.0211	0.0171	0.0212	0.0063	0.1626	0.0098	0.0091	0.0636	0.0016	0.1072	0.153	0.0193	0.0026	0.1139	0.0189	0.0084	0.0073	0.0018	9e-04	0.028	0.0196	0.027	0.0637	0.0161	0.0926	0.0017
9	rs13287070	136760719	1.05	0.104628957265627	0.72	1.43983156847461	0.134444305595646	0.736271031231233	0.0211	0.0171	0.0212	0.0063	0.1626	0.0098	0.0091	0.0636	0.0016	0.1072	0.153	0.0193	0.0026	0.1139	0.0189	0.0084	0.0073	0.0018	9e-04	0.028	0.0196	0.027	0.0636	0.0161	0.0926	0.0017
9	rs10993844	136762351	1.05	0.104628957265627	0.71	1.53855475712277	0.145711718768406	0.763116602461433	0.0211	0.0171	0.0211	0.0063	0.1628	0.0098	0.0091	0.0636	0.0016	0.1072	0.153	0.0193	0.0026	0.1139	0.019	0.0084	0.0073	0.0018	9e-04	0.028	0.0196	0.0269	0.0637	0.0161	0.0925	0.0017
9	rs2810482	136763324	1.05	0.104628957265627	0.71	1.53855475712277	0.159464759110186	0.734018417871888	0.021	0.0172	0.0211	0.0062	0.1629	0.0098	0.0091	0.0636	0.0017	0.1071	0.153	0.0193	0.0026	0.114	0.019	0.0084	0.0073	0.0019	9e-04	0.0278	0.0196	0.0269	0.0637	0.0161	0.0924	0.0017
9	rs2519785	136766337	1.05	0.104628957265627	0.71	1.53855475712277	0.149698041224131	0.70666039291283	0.021	0.0173	0.0212	0.0062	0.1631	0.0098	0.0091	0.0635	0.0017	0.107	0.153	0.0194	0.0027	0.1141	0.0192	0.0084	0.0072	0.0019	9e-04	0.0277	0.0195	0.0268	0.0637	0.016	0.0923	0.0018
9	rs12342691	136766688	1.05	0.104628957265627	0.71	1.53855475712277	0.164363025630071	0.732967718605253	0.021	0.0174	0.0211	0.0062	0.1631	0.0098	0.0091	0.0635	0.0017	0.107	0.153	0.0194	0.0027	0.114	0.0192	0.0085	0.0072	0.0019	9e-04	0.0277	0.0195	0.0268	0.0637	0.016	0.0922	0.0018
9	rs2519789	136769441	1.06	0.0904005175896243	0.71	1.53855475712277	0.155056589292098	0.695812126778556	0.0211	0.0181	0.0208	0.0062	0.1643	0.0099	0.0092	0.0631	0.0017	0.1062	0.1522	0.0197	0.0029	0.1143	0.02	0.0089	0.007	0.0019	0.001	0.0266	0.0193	0.0267	0.064	0.0162	0.0911	0.0019
9	rs2519790	136769537	1.06	0.0904005175896243	0.71	1.53855475712277	0.15241331018801	0.687811751746721	0.0211	0.0183	0.0208	0.0063	0.1645	0.0099	0.0092	0.063	0.0017	0.1062	0.1521	0.0198	0.0029	0.1138	0.0201	0.0089	0.007	0.0019	0.001	0.0265	0.0193	0.0267	0.064	0.0162	0.0911	0.0019
9	rs113519243	136772818	1.08	0.0664216607683517	0.71	1.53855475712277	0.444488692931632	0.834974306027766	0.0219	0.0202	0.0198	0.0062	0.1658	0.0102	0.0093	0.0632	0.0019	0.1049	0.151	0.0202	0.0026	0.1145	0.0211	0.0102	0.0069	0.0017	9e-04	0.0235	0.0193	0.026	0.0652	0.0167	0.0889	0.0019
9	rs117301688	136773691	1.08	0.0664216607683517	0.71	1.53855475712277	0.435541589653231	0.846101423117738	0.0219	0.0202	0.0198	0.0062	0.1658	0.0103	0.0093	0.0632	0.0019	0.1049	0.151	0.0202	0.0026	0.1145	0.0212	0.0102	0.0069	0.0017	9e-04	0.0235	0.0193	0.026	0.0652	0.0167	0.0889	0.0019
9	rs2789825	136774217	1.08	0.0664216607683517	0.71	1.53855475712277	0.432246305294377	0.84749446228171	0.022	0.0202	0.0198	0.0062	0.1658	0.0103	0.0094	0.0632	0.002	0.1049	0.151	0.0203	0.0026	0.1145	0.0212	0.0102	0.0069	0.0017	9e-04	0.0235	0.0193	0.026	0.0652	0.0167	0.0889	0.0019
9	rs12005036	136775231	NA	NA	NA	NA	0.419710066171246	0.818649000953323	0.0219	0.0203	0.0198	0.0062	0.1658	0.0103	0.0094	0.0632	0.002	0.1048	0.151	0.0203	0.0026	0.1145	0.0212	0.0103	0.0069	0.0017	9e-04	0.0235	0.0194	0.026	0.0653	0.0168	0.0888	0.0019
9	rs810664	136776182	NA	NA	NA	NA	0.431424419792844	0.818495311399755	0.022	0.0203	0.0198	0.0062	0.1657	0.0103	0.0094	0.0632	0.002	0.1048	0.151	0.0203	0.0026	0.1145	0.0212	0.0103	0.0069	0.0017	9e-04	0.0235	0.0194	0.026	0.0653	0.0168	0.0888	0.0019
9	rs118007932	136778201	NA	NA	NA	NA	0.436013355052223	0.811585585120243	0.022	0.0203	0.0197	0.0062	0.1657	0.0103	0.0094	0.0631	0.002	0.1047	0.1512	0.0203	0.0026	0.1145	0.0212	0.0103	0.0069	0.0017	8e-04	0.0234	0.0194	0.0259	0.0652	0.0168	0.0887	0.0019
9	rs595291	136778553	NA	NA	NA	NA	0.434952237998284	0.811739000223831	0.0221	0.0204	0.0197	0.0062	0.1657	0.0103	0.0093	0.0631	0.002	0.1047	0.1512	0.0203	0.0026	0.1145	0.0212	0.0103	0.0069	0.0017	8e-04	0.0234	0.0194	0.0259	0.0652	0.0168	0.0887	0.0019
9	rs2810507	136780308	NA	NA	NA	NA	0.440685584374926	0.827111246570637	0.0221	0.0204	0.0197	0.0063	0.1657	0.0103	0.0094	0.0631	0.002	0.1047	0.1512	0.0202	0.0026	0.1145	0.0211	0.0103	0.0069	0.0017	8e-04	0.0234	0.0194	0.0259	0.0652	0.0168	0.0887	0.0019
9	rs56052111	136781390	NA	NA	NA	NA	0.438967606009486	0.828035503882191	0.0221	0.0205	0.0197	0.0063	0.1657	0.0103	0.0094	0.0632	0.002	0.1046	0.1513	0.0203	0.0026	0.1145	0.0211	0.0103	0.007	0.0017	8e-04	0.0234	0.0194	0.0259	0.0651	0.0168	0.0887	0.0019
9	rs117875207	136786196	NA	NA	NA	NA	0.425926128223171	0.835591673352517	0.0222	0.0206	0.0197	0.0063	0.1656	0.0103	0.0094	0.0632	0.002	0.1044	0.1513	0.0203	0.0026	0.1139	0.0209	0.0104	0.007	0.0018	8e-04	0.0233	0.0195	0.0259	0.065	0.0169	0.0893	0.002
9	rs624234	136786924	NA	NA	NA	NA	0.418264270471088	0.834819979077033	0.0222	0.0206	0.0197	0.0063	0.1656	0.0103	0.0094	0.0632	0.002	0.1044	0.1513	0.0203	0.0026	0.1138	0.0209	0.0104	0.007	0.0018	8e-04	0.0233	0.0195	0.0259	0.065	0.0169	0.0893	0.002
9	rs117435468	136790280	NA	NA	NA	NA	0.441397440263241	0.855242197081144	0.0224	0.0204	0.0188	0.0067	0.1654	0.0109	0.0092	0.0635	0.002	0.1042	0.1518	0.0212	0.0027	0.1129	0.0208	0.0108	0.0071	0.0022	9e-04	0.0221	0.0201	0.0261	0.0659	0.018	0.0863	0.0023
9	rs2265520	136790282	NA	NA	NA	NA	0.439322778123977	0.856172904088601	0.0224	0.0204	0.0188	0.0067	0.1654	0.0109	0.0092	0.0636	0.002	0.1042	0.1517	0.0212	0.0027	0.1129	0.0208	0.0108	0.0071	0.0022	9e-04	0.0221	0.0201	0.0261	0.0659	0.0181	0.0863	0.0023
9	rs2810510	136791111	NA	NA	NA	NA	0.432187573496954	0.847958914269475	0.0222	0.0203	0.0188	0.0066	0.1654	0.0109	0.0091	0.0635	0.0019	0.1047	0.152	0.0214	0.0027	0.1123	0.0205	0.011	0.0072	0.0023	0.001	0.0219	0.0199	0.0266	0.0664	0.0181	0.0855	0.0023
9	rs111288687	136795745	NA	NA	NA	NA	0.421506303752556	0.858034944729138	0.022	0.0203	0.0186	0.0066	0.1655	0.0109	0.009	0.0635	0.0019	0.1049	0.1522	0.0215	0.0027	0.112	0.0203	0.0111	0.0073	0.0023	0.0011	0.0218	0.0197	0.0269	0.0666	0.018	0.0851	0.0024
9	rs2789845	136799915	NA	NA	NA	NA	0.421448300999846	0.868291026296158	0.022	0.0203	0.0186	0.0066	0.1655	0.0109	0.009	0.0635	0.0019	0.105	0.1525	0.0215	0.0028	0.112	0.0202	0.0111	0.0074	0.0024	0.0011	0.0218	0.0197	0.027	0.0664	0.018	0.0851	0.0024
9	rs111845250	136800619	NA	NA	NA	NA	0.421738354486985	0.870002804560457	0.022	0.0203	0.0186	0.0066	0.1655	0.0109	0.009	0.0635	0.0019	0.105	0.1525	0.0215	0.0028	0.1119	0.0202	0.0111	0.0074	0.0024	0.0011	0.0218	0.0197	0.0271	0.0664	0.018	0.0851	0.0024
9	rs2519100	136801772	NA	NA	NA	NA	0.423131993243092	0.885752163162854	0.022	0.0203	0.0186	0.0067	0.1656	0.0109	0.009	0.0636	0.0019	0.1051	0.1526	0.0215	0.0028	0.1119	0.0202	0.0111	0.0074	0.0024	0.0011	0.0218	0.0196	0.0271	0.0663	0.018	0.0851	0.0024
9	rs2073886	136804211	NA	NA	NA	NA	0.415840932629587	0.88153629420795	0.022	0.0203	0.0185	0.0066	0.1655	0.0108	0.0089	0.0636	0.0019	0.1055	0.1523	0.0215	0.0028	0.1116	0.0201	0.0112	0.0075	0.0024	0.0012	0.0217	0.0198	0.0273	0.0664	0.0179	0.085	0.0025
9	rs2519802	136805853	NA	NA	NA	NA	0.39333889746414	0.865335949893207	0.022	0.0204	0.0185	0.0066	0.1654	0.0108	0.0089	0.0636	0.0019	0.1057	0.1519	0.0216	0.0029	0.1114	0.0201	0.0112	0.0075	0.0024	0.0012	0.0216	0.0198	0.0274	0.0665	0.0179	0.0851	0.0025
9	rs520308	136807238	NA	NA	NA	NA	0.395077727378788	0.863626063107629	0.022	0.0203	0.0185	0.0066	0.1654	0.0108	0.0089	0.0635	0.0019	0.1056	0.1519	0.0216	0.0029	0.1113	0.0201	0.0112	0.0075	0.0024	0.0012	0.0216	0.0198	0.0275	0.0666	0.0179	0.085	0.0025
9	rs493433	136815990	NA	NA	NA	NA	0.441219423172924	0.88419025260488	0.022	0.0205	0.0183	0.0066	0.1651	0.011	0.009	0.0635	0.002	0.1057	0.1517	0.0217	0.003	0.111	0.0199	0.0113	0.0076	0.0024	0.0012	0.0214	0.0201	0.0277	0.0669	0.018	0.0847	0.0026
9	rs524538	136817098	NA	NA	NA	NA	0.452023054306807	0.871403864403688	0.0219	0.0204	0.0184	0.0066	0.165	0.011	0.009	0.0634	0.0021	0.1057	0.1517	0.0217	0.003	0.111	0.0198	0.0113	0.0075	0.0024	0.0012	0.0213	0.02	0.0278	0.067	0.018	0.0845	0.0026
9	rs654182	136817186	NA	NA	NA	NA	0.452263259143175	0.868446613913925	0.0219	0.0204	0.0184	0.0066	0.165	0.011	0.009	0.0634	0.0021	0.1058	0.1517	0.0218	0.003	0.111	0.0198	0.0113	0.0075	0.0024	0.0012	0.0213	0.02	0.0278	0.067	0.018	0.0845	0.0026
9	rs118073576	136820216	NA	NA	NA	NA	0.429841543349158	0.833739857207203	0.0219	0.0203	0.0184	0.0066	0.1647	0.0109	0.0088	0.0635	0.0021	0.1059	0.1516	0.0219	0.0031	0.1111	0.0199	0.0112	0.0075	0.0024	0.0012	0.0212	0.0201	0.028	0.067	0.0181	0.0846	0.0026
9	rs664026	136824023	NA	NA	NA	NA	0.408384695406053	0.787423707813544	0.0219	0.0203	0.0184	0.0066	0.1643	0.0109	0.0086	0.0636	0.0021	0.1061	0.1515	0.022	0.0031	0.1112	0.02	0.0112	0.0075	0.0024	0.0013	0.0211	0.0201	0.0281	0.067	0.0181	0.0846	0.0026
9	rs10119727	136828368	NA	NA	NA	NA	0.422783369149322	0.762813807575051	0.0217	0.0206	0.0182	0.0065	0.1628	0.0109	0.0086	0.0636	0.0022	0.1067	0.1509	0.0222	0.0034	0.11	0.0202	0.0114	0.0076	0.0026	0.0014	0.0211	0.0204	0.0286	0.0668	0.0181	0.0852	0.0028
9	rs695067	136828861	NA	NA	NA	NA	0.437489248764421	0.74258640298915	0.0217	0.0207	0.0182	0.0065	0.1626	0.0109	0.0085	0.0636	0.0022	0.1067	0.1507	0.0224	0.0035	0.1096	0.0204	0.0115	0.0076	0.0026	0.0015	0.0212	0.0204	0.0286	0.0669	0.0182	0.0853	0.0028
9	rs452943	136832577	NA	NA	NA	NA	0.381716961190327	0.691661179569384	0.0216	0.021	0.0184	0.0063	0.1615	0.0106	0.0083	0.0635	0.0026	0.1068	0.15	0.0228	0.0038	0.1084	0.0207	0.0114	0.0077	0.0035	0.0016	0.0212	0.0203	0.029	0.0669	0.0182	0.0856	0.003
9	rs3780792	136835343	NA	NA	NA	NA	0.330414906644896	0.613032458563916	0.0215	0.0211	0.0181	0.0061	0.1597	0.0101	0.008	0.0631	0.003	0.1052	0.1517	0.0234	0.0043	0.1059	0.0213	0.0108	0.0079	0.0044	0.0018	0.021	0.0205	0.0296	0.0669	0.0181	0.0882	0.0032
9	rs438210	136835486	NA	NA	NA	NA	0.313733309767436	0.589655676375387	0.0213	0.0211	0.018	0.0061	0.1598	0.01	0.008	0.0633	0.003	0.1051	0.1518	0.0234	0.0043	0.1057	0.0214	0.0107	0.0079	0.0044	0.0018	0.0208	0.0205	0.0297	0.067	0.0179	0.0886	0.003
9	rs2506686	136835918	NA	NA	NA	NA	0.260296165624516	0.570036199649745	0.0212	0.0211	0.018	0.0062	0.1601	0.0099	0.0078	0.0631	0.003	0.105	0.152	0.0233	0.0044	0.1056	0.0215	0.0105	0.0078	0.0044	0.0018	0.0208	0.0206	0.0296	0.0671	0.0177	0.0892	0.003
9	rs10821542	136837777	1.16	0.0152442312249257	0.71	1.53855475712277	0.19523330092196	0.546792190944235	0.0209	0.021	0.018	0.0062	0.1598	0.0097	0.0076	0.0622	0.003	0.105	0.1523	0.0234	0.0045	0.1051	0.0217	0.0102	0.0079	0.0042	0.0019	0.021	0.0213	0.0305	0.0667	0.0173	0.0903	0.003
9	rs117119627	136837888	1.16	0.0152442312249257	0.71	1.53855475712277	0.19057588901061	0.516039058559199	0.0209	0.021	0.018	0.0061	0.1597	0.0097	0.0076	0.0621	0.003	0.1049	0.1522	0.0234	0.0044	0.1052	0.0218	0.0102	0.0079	0.0042	0.0019	0.0209	0.0213	0.0305	0.0667	0.0173	0.0904	0.003
9	rs112359823	136839028	1.17	0.0123113977173343	0.71	1.53855475712277	0.139314914678692	0.496791526453984	0.0206	0.0212	0.018	0.0061	0.1589	0.0097	0.0077	0.0621	0.003	0.1039	0.1518	0.0236	0.0045	0.1057	0.0221	0.01	0.0079	0.0043	0.0019	0.021	0.0216	0.0308	0.0667	0.0175	0.0913	0.0029
9	rs679547	136839733	1.17	0.0123113977173343	0.7	1.6412198101477	0.122196531314632	0.467602346928343	0.0204	0.0212	0.018	0.006	0.1585	0.0097	0.0077	0.0621	0.003	0.1034	0.1519	0.0237	0.0046	0.1061	0.0223	0.0099	0.0079	0.0043	0.0019	0.0209	0.0217	0.031	0.0664	0.0176	0.0916	0.0029
9	rs610173	136843307	1.2	0.00621155317293094	0.7	1.6412198101477	0.130981168137706	0.503644303702754	0.0194	0.0209	0.0179	0.0063	0.1556	0.0101	0.0083	0.0619	0.0031	0.1018	0.1526	0.0243	0.0046	0.1066	0.0231	0.0097	0.0084	0.0046	0.0019	0.0218	0.0225	0.031	0.0649	0.0171	0.0936	0.0027
9	rs66904038	136845920	1.2	0.00621155317293094	0.7	1.6412198101477	0.149862778945057	0.55760989768444	0.0194	0.021	0.018	0.0063	0.1553	0.0101	0.0085	0.0618	0.003	0.1017	0.1526	0.0244	0.0046	0.1069	0.0231	0.0097	0.0084	0.0047	0.0018	0.0219	0.0226	0.031	0.064	0.0172	0.0938	0.0026
9	rs12001501	136850906	1.2	0.00621155317293094	0.7	1.6412198101477	0.144386398191299	0.573294943497566	0.0194	0.021	0.0181	0.0063	0.155	0.0102	0.0086	0.0619	0.003	0.1013	0.1526	0.0245	0.0046	0.1072	0.0231	0.0097	0.0084	0.0047	0.0017	0.0222	0.0226	0.0309	0.0639	0.0172	0.0938	0.0027
9	rs431791	136851274	1.2	0.00621155317293094	0.7	1.6412198101477	0.147729566763138	0.57457132968877	0.0194	0.021	0.0182	0.0063	0.1549	0.0102	0.0086	0.062	0.003	0.1011	0.1527	0.0246	0.0046	0.1071	0.0231	0.0097	0.0085	0.0047	0.0017	0.0222	0.0227	0.0308	0.0638	0.0172	0.0938	0.0027
9	rs10120683	136851376	1.2	0.00621155317293094	0.7	1.6412198101477	0.148777495186731	0.561415398429351	0.0194	0.021	0.0182	0.0063	0.1549	0.0102	0.0086	0.0621	0.003	0.1008	0.1526	0.0248	0.0046	0.1071	0.0231	0.0097	0.0085	0.0047	0.0017	0.0221	0.0227	0.0308	0.0638	0.0173	0.0938	0.0027
9	rs2789864	136852891	1.21	0.00487257715971025	0.7	1.6412198101477	0.149040164611252	0.574713192827903	0.0192	0.0211	0.0182	0.0064	0.1545	0.0104	0.0088	0.0625	0.003	0.1004	0.1525	0.025	0.0046	0.1072	0.023	0.0099	0.0084	0.0047	0.0017	0.0226	0.0228	0.0308	0.0638	0.0173	0.0933	0.0027
9	rs72764882	136853660	1.21	0.00487257715971025	0.7	1.6412198101477	0.166564035444687	0.54833438095783	0.0192	0.0211	0.0182	0.0064	0.154	0.0105	0.0089	0.0627	0.003	0.1003	0.1519	0.025	0.0046	0.1072	0.023	0.0099	0.0084	0.0048	0.0017	0.0227	0.0228	0.0309	0.0638	0.0173	0.0933	0.0027
9	rs459797	136862529	1.23	0.00293094191809562	0.7	1.6412198101477	0.361576496414591	0.688847658804905	0.0189	0.0211	0.0186	0.0066	0.1512	0.0115	0.0096	0.0646	0.0032	0.1001	0.1494	0.0242	0.0047	0.1071	0.023	0.0103	0.0087	0.0052	0.0015	0.0232	0.0231	0.0309	0.0634	0.0178	0.0935	0.0029
9	rs460126	136865879	1.23	0.00293094191809562	0.7	1.6412198101477	0.385978203182991	0.694922167359372	0.0189	0.0211	0.0186	0.0066	0.1512	0.0116	0.0096	0.0647	0.0032	0.1001	0.1492	0.0242	0.0047	0.1071	0.023	0.0103	0.0087	0.0052	0.0015	0.0232	0.0231	0.031	0.0634	0.0178	0.0935	0.0028
9	rs419218	136870787	1.23	0.00293094191809562	0.69	1.74785474007915	0.415956170399685	0.663790661275129	0.0189	0.0211	0.0186	0.0066	0.1509	0.0116	0.0097	0.0648	0.0032	0.0999	0.1486	0.0243	0.0047	0.1072	0.0231	0.0102	0.0087	0.0054	0.0014	0.0233	0.0232	0.0311	0.0633	0.0179	0.0936	0.0029
9	rs56375138	136873660	1.24	0.00224710922574823	0.69	1.74785474007915	0.428963413672467	0.654559034165071	0.019	0.0211	0.0187	0.0067	0.1507	0.0116	0.0098	0.0649	0.0032	0.0999	0.1481	0.0243	0.0047	0.1072	0.0231	0.0102	0.0087	0.0054	0.0014	0.0233	0.0232	0.0312	0.0631	0.018	0.0936	0.0029
9	rs466037	136875263	1.24	0.00224710922574823	0.69	1.74785474007915	0.427326621345667	0.641131774024528	0.019	0.0209	0.019	0.0068	0.1504	0.0117	0.01	0.0651	0.0033	0.0998	0.1467	0.0246	0.0046	0.1077	0.0233	0.0102	0.0087	0.0054	0.0014	0.0236	0.0234	0.0317	0.0626	0.0181	0.0931	0.0029
9	rs10993892	136876824	NA	NA	NA	NA	0.414344291889898	0.622125056575376	0.019	0.0206	0.019	0.0068	0.1495	0.0115	0.01	0.0658	0.0033	0.1003	0.1459	0.0246	0.0047	0.1079	0.0233	0.0102	0.0087	0.0054	0.0014	0.0238	0.0235	0.0318	0.0627	0.0182	0.0932	0.0029
9	rs7047706	136887757	NA	NA	NA	NA	0.407699829716174	0.56127434112954	0.0189	0.0207	0.0194	0.0071	0.1487	0.0113	0.0099	0.0663	0.0035	0.1004	0.1452	0.0246	0.0048	0.1076	0.0228	0.0099	0.0089	0.0055	0.0014	0.0241	0.0235	0.0316	0.0632	0.0182	0.0935	0.0028
9	rs72766607	136895818	NA	NA	NA	NA	0.417167128747933	0.567064772139373	0.0189	0.0207	0.0194	0.0071	0.1487	0.0113	0.0099	0.0663	0.0035	0.1003	0.1452	0.0246	0.0048	0.1075	0.0228	0.0099	0.0089	0.0056	0.0015	0.0241	0.0235	0.0316	0.0632	0.0182	0.0935	0.0029
9	Affx-33358724	136898260	NA	NA	NA	NA	0.414171775938967	0.574145791190466	0.0189	0.0207	0.0194	0.0071	0.1487	0.0113	0.0099	0.0663	0.0035	0.1003	0.1452	0.0246	0.0048	0.1075	0.0228	0.0099	0.0088	0.0056	0.0015	0.0241	0.0235	0.0316	0.0633	0.0182	0.0935	0.0029
9	rs433402	136898627	NA	NA	NA	NA	0.4134246214616	0.574855064450446	0.0189	0.0207	0.0194	0.0071	0.1487	0.0113	0.0099	0.0663	0.0035	0.1002	0.1452	0.0246	0.0048	0.1075	0.0228	0.0099	0.0088	0.0056	0.0015	0.0241	0.0235	0.0316	0.0633	0.0182	0.0935	0.0029
9	rs448698	136901254	NA	NA	NA	NA	0.438198552902844	0.574145791190466	0.0189	0.0208	0.0194	0.0071	0.1486	0.0113	0.0099	0.0663	0.0035	0.1002	0.1452	0.0245	0.0049	0.1075	0.0228	0.0099	0.0088	0.0056	0.0014	0.0241	0.0235	0.0316	0.0633	0.0182	0.0935	0.0029
9	rs36093130	136906986	NA	NA	NA	NA	0.444548244245943	0.582101722762819	0.0189	0.0208	0.0194	0.0071	0.1485	0.0113	0.0099	0.0663	0.0036	0.1003	0.1452	0.0245	0.0049	0.1074	0.0228	0.0099	0.0089	0.0056	0.0015	0.0241	0.0236	0.0316	0.0632	0.0183	0.0934	0.0029
9	rs457420	136909261	NA	NA	NA	NA	0.449864029468095	0.596087703354331	0.0188	0.0208	0.0194	0.0072	0.1485	0.0113	0.0099	0.0663	0.0036	0.1002	0.145	0.0244	0.005	0.1073	0.0227	0.0099	0.0089	0.0057	0.0015	0.0242	0.0236	0.0317	0.0632	0.0183	0.0934	0.0029
9	rs56302096	136915643	NA	NA	NA	NA	0.409355907189385	0.584094828097733	0.0188	0.0207	0.0195	0.0072	0.1484	0.0113	0.0099	0.0663	0.0036	0.1002	0.1447	0.0243	0.005	0.1072	0.0227	0.0099	0.0089	0.0057	0.0016	0.0246	0.0239	0.0316	0.0628	0.0183	0.0934	0.0029
9	rs12342584	136921639	NA	NA	NA	NA	0.364050098526093	0.603397425193953	0.0186	0.0207	0.0195	0.0073	0.1483	0.0113	0.0099	0.0663	0.0037	0.1002	0.1442	0.0242	0.005	0.1072	0.0226	0.01	0.009	0.0057	0.0018	0.0247	0.0243	0.0315	0.0627	0.0183	0.0935	0.0029
9	rs45626635	136921655	NA	NA	NA	NA	0.355057976875544	0.603540964974916	0.0186	0.0207	0.0195	0.0073	0.1484	0.0113	0.0099	0.0663	0.0037	0.1002	0.1442	0.0242	0.005	0.1073	0.0226	0.01	0.009	0.0057	0.0018	0.0247	0.0243	0.0315	0.0627	0.0183	0.0935	0.0029
9	rs2810489	136922700	NA	NA	NA	NA	0.361415474784446	0.598092177024225	0.0186	0.0207	0.0195	0.0073	0.1483	0.0113	0.0099	0.0663	0.0037	0.1002	0.1441	0.0242	0.005	0.1073	0.0226	0.01	0.009	0.0057	0.0019	0.0247	0.0244	0.0315	0.0627	0.0183	0.0935	0.0029
9	rs2810490	136923118	NA	NA	NA	NA	0.359593134172382	0.611016180928101	0.0186	0.0207	0.0194	0.0074	0.1483	0.0114	0.0099	0.0663	0.0037	0.1002	0.1438	0.0242	0.005	0.107	0.0226	0.0101	0.009	0.0057	0.0019	0.0248	0.0245	0.0315	0.0627	0.0185	0.0935	0.0029
9	rs1075654	136928276	NA	NA	NA	NA	0.335559162252012	0.617791312479083	0.0184	0.0207	0.0195	0.0075	0.1482	0.0107	0.0099	0.0664	0.0037	0.0994	0.1444	0.0242	0.005	0.1069	0.0225	0.0102	0.009	0.0057	0.002	0.0247	0.0245	0.0315	0.0629	0.0185	0.0936	0.0031
9	rs11795079	136930134	NA	NA	NA	NA	0.332878984254634	0.618513107593303	0.0184	0.0207	0.0195	0.0075	0.1482	0.0107	0.01	0.0664	0.0037	0.0993	0.1444	0.0242	0.005	0.1069	0.0225	0.0102	0.009	0.0057	0.002	0.0247	0.0245	0.0315	0.0629	0.0185	0.0936	0.0031
9	rs11792729	136930586	NA	NA	NA	NA	0.332930420640915	0.614329465855539	0.0184	0.0208	0.0195	0.0075	0.1482	0.0107	0.0099	0.0664	0.0037	0.0993	0.1444	0.0242	0.005	0.1069	0.0225	0.0102	0.009	0.0057	0.002	0.0247	0.0245	0.0315	0.063	0.0185	0.0936	0.0031
9	rs2427977	136934924	NA	NA	NA	NA	0.33514609926303	0.625741941972259	0.0184	0.0208	0.0196	0.0075	0.1482	0.0107	0.0099	0.0664	0.0037	0.0992	0.1444	0.0242	0.0051	0.1069	0.0225	0.0102	0.009	0.0057	0.002	0.0247	0.0245	0.0315	0.063	0.0185	0.0936	0.0031
9	rs3004627	136942725	NA	NA	NA	NA	0.368643603235474	0.632845257090805	0.0183	0.0208	0.0196	0.0075	0.1481	0.0107	0.01	0.0663	0.0038	0.0991	0.1444	0.0242	0.0051	0.1069	0.0225	0.0102	0.009	0.0057	0.002	0.0247	0.0245	0.0315	0.063	0.0185	0.0939	0.003
9	rs764897	136944004	NA	NA	NA	NA	0.378193414856884	0.639676185164152	0.0183	0.0208	0.0196	0.0074	0.148	0.0107	0.01	0.0663	0.0038	0.0991	0.1444	0.0242	0.0051	0.1069	0.0225	0.0102	0.009	0.0057	0.002	0.0247	0.0245	0.0315	0.063	0.0185	0.094	0.003
9	rs2506696	136950691	NA	NA	NA	NA	0.408099264731224	0.653681385534859	0.0183	0.0208	0.0195	0.0074	0.148	0.0106	0.01	0.0662	0.0038	0.0991	0.1444	0.0242	0.0051	0.1069	0.0225	0.0102	0.0089	0.0057	0.002	0.0247	0.0246	0.0314	0.0631	0.0185	0.094	0.003
9	rs111648051	136952926	NA	NA	NA	NA	0.595841811874479	0.853226383153735	0.018	0.0207	0.0194	0.0074	0.1474	0.0108	0.01	0.066	0.0039	0.0994	0.1441	0.0243	0.0053	0.1067	0.0225	0.0103	0.0088	0.0057	0.0022	0.0249	0.0248	0.0313	0.0631	0.0187	0.0938	0.0031
9	rs2427959	136955537	NA	NA	NA	NA	0.613356640638576	0.91238960214996	0.0179	0.0207	0.0195	0.0075	0.1472	0.0109	0.0101	0.066	0.004	0.0993	0.1439	0.0243	0.0054	0.1067	0.0225	0.0104	0.0088	0.0057	0.0023	0.025	0.0249	0.0313	0.0632	0.0187	0.0937	0.0032
9	rs11795118	136956065	NA	NA	NA	NA	0.620734992351639	0.916320242708013	0.0179	0.0207	0.0195	0.0075	0.1472	0.0109	0.0101	0.066	0.004	0.0992	0.1439	0.0243	0.0054	0.1067	0.0225	0.0104	0.0088	0.0057	0.0023	0.025	0.0249	0.0313	0.0632	0.0187	0.0937	0.0032
9	rs79344327	136961622	NA	NA	NA	NA	0.740252274163294	1.01003381579451	0.0178	0.0207	0.0195	0.0075	0.1471	0.0109	0.0101	0.066	0.004	0.0992	0.1437	0.0244	0.0054	0.1067	0.0225	0.0104	0.0088	0.0056	0.0021	0.025	0.025	0.0313	0.0632	0.0187	0.0935	0.0032
9	rs7033078	136961649	NA	NA	NA	NA	0.727758812289955	1.00458549670744	0.0178	0.0207	0.0195	0.0075	0.1471	0.0109	0.0101	0.066	0.004	0.0992	0.1437	0.0244	0.0054	0.1067	0.0225	0.0104	0.0088	0.0056	0.0021	0.025	0.025	0.0313	0.0632	0.0187	0.0935	0.0032
9	rs77819106	136964624	NA	NA	NA	NA	0.858523795018554	1.12619618414296	0.0178	0.0207	0.0195	0.0075	0.1471	0.0109	0.0101	0.066	0.004	0.0992	0.1436	0.0244	0.0054	0.1067	0.0225	0.0104	0.0088	0.0056	0.0021	0.025	0.025	0.0313	0.0632	0.0187	0.0935	0.0032
9	rs9299438	136986481	NA	NA	NA	NA	2.24258432599172	1.43073354896245	0.018	0.0193	0.0192	0.0089	0.138	0.0129	0.0113	0.0659	0.0055	0.0982	0.1302	0.0261	0.0063	0.1055	0.0239	0.0123	0.0099	0.0055	0.0035	0.0262	0.0266	0.0334	0.0684	0.02	0.0908	0.0054
9	rs10821574	136986883	NA	NA	NA	NA	2.22209453118111	1.42800551449726	0.018	0.0192	0.0192	0.009	0.1378	0.0129	0.0114	0.0659	0.0055	0.0982	0.1298	0.0261	0.0063	0.1055	0.0239	0.0124	0.0099	0.0055	0.0035	0.0262	0.0266	0.0335	0.0685	0.0201	0.0908	0.0054
9	rs62575829	136991697	NA	NA	NA	NA	2.59528503777975	1.6506931208506	0.0179	0.0188	0.0191	0.0092	0.1362	0.0134	0.0116	0.0662	0.0058	0.0978	0.1267	0.0264	0.0066	0.1054	0.0242	0.0125	0.0102	0.0055	0.0038	0.0267	0.0271	0.0338	0.0697	0.0201	0.0906	0.0057
9	rs28412218	136994887	NA	NA	NA	NA	2.8045302013679	1.84750441478523	0.0177	0.0202	0.019	0.0094	0.135	0.0137	0.0117	0.0664	0.0058	0.0975	0.1251	0.0269	0.0066	0.1055	0.0244	0.0127	0.0105	0.0055	0.0038	0.027	0.0271	0.0337	0.07	0.0202	0.0895	0.0058
9	rs28568310	136995045	NA	NA	NA	NA	2.82840978954451	1.86453630734965	0.0177	0.0203	0.0189	0.0094	0.135	0.0137	0.0117	0.0664	0.0058	0.0976	0.125	0.027	0.0065	0.1055	0.0244	0.0127	0.0105	0.0055	0.0038	0.027	0.0271	0.0337	0.07	0.0202	0.0895	0.0058
9	rs28377722	136996903	NA	NA	NA	NA	2.96740843530775	1.98185631957463	0.0181	0.0203	0.019	0.0093	0.1348	0.0137	0.0118	0.0663	0.0058	0.0974	0.1247	0.0272	0.0065	0.1057	0.0245	0.0127	0.0104	0.0055	0.0038	0.0269	0.0272	0.0337	0.0701	0.0203	0.0892	0.0058
9	rs28489135	137004265	NA	NA	NA	NA	3.32399888657696	2.08624727217625	0.0181	0.0202	0.0192	0.0093	0.1341	0.0139	0.0121	0.0662	0.0058	0.097	0.1233	0.0279	0.0064	0.1061	0.0245	0.0128	0.0105	0.0054	0.004	0.0272	0.0274	0.0335	0.0703	0.0205	0.0892	0.0059
9	rs11556390	137005023	NA	NA	NA	NA	3.3433569280009	2.08768965962449	0.0181	0.0202	0.0192	0.0093	0.134	0.0139	0.0122	0.0662	0.0058	0.097	0.1232	0.0279	0.0063	0.1061	0.0245	0.0128	0.0105	0.0054	0.004	0.0272	0.0274	0.0335	0.0703	0.0206	0.0892	0.0059
9	rs116175364	137007876	NA	NA	NA	NA	3.51172756548898	2.11295279052952	0.0181	0.0203	0.0193	0.0093	0.1336	0.014	0.0123	0.0661	0.0058	0.0968	0.1227	0.0281	0.0063	0.1063	0.0244	0.0129	0.0105	0.0053	0.004	0.0272	0.0275	0.0334	0.0703	0.0207	0.0892	0.0059
9	rs28493429	137010773	NA	NA	NA	NA	3.59517194622259	2.12306926770559	0.0181	0.0203	0.0194	0.0093	0.1333	0.014	0.0124	0.066	0.0058	0.0967	0.1223	0.0283	0.0063	0.1065	0.0244	0.0129	0.0105	0.0053	0.004	0.0273	0.0275	0.0333	0.0703	0.0208	0.0892	0.006
9	rs28597926	137014230	NA	NA	NA	NA	3.74431882400449	2.18680249700122	0.0181	0.0204	0.0195	0.0093	0.1331	0.0141	0.0125	0.0659	0.0059	0.0965	0.1217	0.0285	0.0063	0.1067	0.0243	0.013	0.0105	0.0053	0.0041	0.0273	0.0276	0.0333	0.0703	0.021	0.0891	0.006
9	rs72766681	137014722	NA	NA	NA	NA	3.76190168532174	2.21585257250577	0.0182	0.0204	0.0195	0.0093	0.1331	0.0141	0.0125	0.0658	0.0059	0.0965	0.1216	0.0285	0.0063	0.1067	0.0243	0.013	0.0105	0.0053	0.0041	0.0273	0.0276	0.0333	0.0704	0.021	0.0891	0.006
9	rs116909273	137016220	NA	NA	NA	NA	3.9426025410875	2.27027075556898	0.0182	0.0204	0.0196	0.0093	0.133	0.0142	0.0125	0.0658	0.0059	0.0965	0.1215	0.0286	0.0063	0.1068	0.0243	0.013	0.0105	0.0053	0.0041	0.0274	0.0276	0.0333	0.0704	0.021	0.0891	0.006
9	rs62577365	137019331	NA	NA	NA	NA	4.17278632219408	2.31370577979478	0.0182	0.0204	0.0196	0.0093	0.1328	0.0142	0.0126	0.0657	0.0059	0.0963	0.1211	0.0287	0.0063	0.1068	0.0244	0.013	0.0104	0.0053	0.0041	0.0274	0.0276	0.0334	0.0704	0.0211	0.0891	0.0059
9	rs72766688	137023364	NA	NA	NA	NA	4.50720798812696	2.40363451796311	0.0182	0.0205	0.0198	0.0093	0.1324	0.0143	0.0127	0.0656	0.0059	0.0963	0.1208	0.0288	0.0063	0.1068	0.0244	0.013	0.0104	0.0052	0.0041	0.0274	0.0277	0.0335	0.0705	0.0211	0.089	0.0059
9	rs117661474	137023943	NA	NA	NA	NA	4.57574180506907	2.44921578711457	0.0182	0.0205	0.0198	0.0093	0.1324	0.0143	0.0127	0.0656	0.0059	0.0963	0.1208	0.0288	0.0063	0.1069	0.0244	0.013	0.0104	0.0052	0.0041	0.0274	0.0277	0.0335	0.0705	0.0212	0.0889	0.0059
9	rs77363900	137028444	NA	NA	NA	NA	4.94564492354234	2.57601445175623	0.0182	0.0205	0.0199	0.0093	0.1321	0.0143	0.0128	0.0655	0.0059	0.0963	0.1204	0.029	0.0063	0.1069	0.0244	0.013	0.0104	0.0052	0.0042	0.0274	0.0277	0.0336	0.0706	0.0212	0.0888	0.0059
9	rs28628456	137029794	NA	NA	NA	NA	4.83378089199644	2.64721445331952	0.0182	0.0205	0.0199	0.0093	0.132	0.0144	0.0128	0.0654	0.0059	0.0963	0.1203	0.029	0.0063	0.1069	0.0244	0.0131	0.0104	0.0052	0.0042	0.0274	0.0277	0.0337	0.0707	0.0212	0.0887	0.0058
9	rs28650068	137029841	NA	NA	NA	NA	4.83635866632543	2.65408676625394	0.0182	0.0204	0.0199	0.0093	0.132	0.0144	0.0128	0.0654	0.0059	0.0963	0.1203	0.029	0.0063	0.1069	0.0244	0.0131	0.0104	0.0052	0.0042	0.0274	0.0277	0.0337	0.0706	0.0212	0.0887	0.0058
9	rs78765813	137031765	NA	NA	NA	NA	5.63877548118139	2.75386996274268	0.0182	0.0204	0.0199	0.0093	0.1318	0.0144	0.0129	0.0653	0.0059	0.0963	0.1202	0.0291	0.0063	0.107	0.0244	0.0131	0.0104	0.0052	0.0042	0.0274	0.0277	0.0338	0.0705	0.0213	0.0887	0.0058
9	rs28526200	137038071	NA	NA	NA	NA	5.9160440877931	2.6149238578822	0.0182	0.0204	0.0201	0.0093	0.1314	0.0144	0.0132	0.065	0.0059	0.0963	0.1195	0.0292	0.0063	0.1072	0.0246	0.0133	0.0105	0.0051	0.0042	0.0275	0.0276	0.0343	0.0699	0.0215	0.0885	0.0058
9	rs77094333	137038216	NA	NA	NA	NA	6.13428928887752	2.6734145497827	0.0182	0.0204	0.0201	0.0093	0.1314	0.0144	0.0132	0.065	0.0059	0.0963	0.1195	0.0292	0.0063	0.1072	0.0246	0.0133	0.0105	0.0051	0.0042	0.0275	0.0276	0.0343	0.0699	0.0215	0.0885	0.0058
9	rs76926304	137039543	NA	NA	NA	NA	6.88897893347926	2.59434893056494	0.0182	0.0204	0.0201	0.0093	0.1313	0.0145	0.0133	0.0649	0.0059	0.0963	0.1194	0.0292	0.0062	0.1073	0.0246	0.0134	0.0105	0.0051	0.0042	0.0276	0.0276	0.0343	0.0698	0.0216	0.0884	0.0058
9	rs10123094	137096064	NA	NA	NA	NA	8.08393517465507	4.93348793987182	0.0175	0.0207	0.0229	0.0115	0.1219	0.0193	0.0187	0.0564	0.0061	0.0974	0.1078	0.0326	0.0061	0.1102	0.027	0.0195	0.0126	0.0046	0.0046	0.0318	0.025	0.0387	0.0644	0.0252	0.0833	0.005
9	rs13291616	137100989	NA	NA	NA	NA	8.1233679144786	5.06176408474825	0.0175	0.0207	0.0229	0.0115	0.1218	0.0193	0.0188	0.0564	0.0061	0.0976	0.1078	0.0326	0.006	0.1102	0.0271	0.0196	0.0127	0.0046	0.0044	0.0319	0.025	0.039	0.0643	0.0253	0.0833	0.005
9	rs11185726	137101104	NA	NA	NA	NA	8.11871740564562	5.0562331434514	0.0175	0.0207	0.0229	0.0115	0.1218	0.0193	0.0188	0.0564	0.0061	0.0976	0.1078	0.0325	0.006	0.1102	0.0271	0.0196	0.0127	0.0046	0.0044	0.0319	0.025	0.039	0.0643	0.0253	0.0833	0.005
9	rs11185641	137102069	NA	NA	NA	NA	8.1111814704187	5.06966623032097	0.0175	0.0207	0.0229	0.0115	0.1217	0.0193	0.0188	0.0564	0.0061	0.0976	0.1078	0.0325	0.006	0.1103	0.0271	0.0196	0.0127	0.0046	0.0044	0.032	0.025	0.039	0.0643	0.0253	0.0832	0.005
9	rs10881575	137104210	NA	NA	NA	NA	8.09018422262547	5.10187717129265	0.0175	0.0207	0.0229	0.0114	0.1217	0.0193	0.0188	0.0564	0.006	0.0977	0.1078	0.0325	0.006	0.1103	0.0271	0.0196	0.0127	0.0046	0.0044	0.032	0.025	0.0391	0.0643	0.0253	0.0832	0.005
9	rs13302475	137110907	NA	NA	NA	NA	7.96490308571808	5.15942093560576	0.0175	0.0207	0.0229	0.0114	0.122	0.0193	0.0189	0.056	0.006	0.0978	0.1077	0.0325	0.0061	0.1104	0.027	0.0197	0.0127	0.0046	0.0044	0.032	0.025	0.0392	0.0642	0.0252	0.0832	0.005
9	rs10881584	137111458	NA	NA	NA	NA	7.98983287469515	5.17228100073137	0.0175	0.0207	0.0229	0.0114	0.122	0.0193	0.0189	0.056	0.006	0.0978	0.1077	0.0325	0.0061	0.1104	0.027	0.0197	0.0127	0.0046	0.0044	0.032	0.025	0.0392	0.0642	0.0252	0.0832	0.005
9	rs11185669	137114063	NA	NA	NA	NA	7.93615689558769	5.22235916606905	0.0175	0.0205	0.0229	0.0114	0.1224	0.0193	0.0189	0.0558	0.0059	0.0979	0.1077	0.0325	0.006	0.1105	0.027	0.0197	0.0127	0.0045	0.0044	0.0322	0.0249	0.0391	0.0641	0.0252	0.0833	0.005
9	rs73663030	137115761	NA	NA	NA	NA	7.91141955988535	5.24850120201606	0.0175	0.0205	0.0229	0.0114	0.1226	0.0193	0.0189	0.0557	0.0059	0.098	0.1078	0.0325	0.0059	0.1106	0.027	0.0198	0.0127	0.0044	0.0043	0.0323	0.0248	0.0391	0.064	0.0253	0.0834	0.0049
9	rs7042719	137118893	NA	NA	NA	NA	7.94429958373835	5.4905669101769	0.0175	0.0203	0.0229	0.0114	0.1228	0.0193	0.0189	0.0554	0.0058	0.0982	0.108	0.0325	0.0057	0.1107	0.0271	0.0198	0.0127	0.0043	0.0042	0.0325	0.0246	0.0389	0.0641	0.0253	0.0836	0.0048
9	rs17093638	137119281	NA	NA	NA	NA	7.9513259612943	5.4911631289006	0.0175	0.0203	0.0229	0.0114	0.1228	0.0193	0.0189	0.0554	0.0058	0.0982	0.108	0.0325	0.0057	0.1107	0.0272	0.0199	0.0127	0.0044	0.0042	0.0326	0.0246	0.0389	0.0641	0.0253	0.0836	0.0048
9	rs10785875	137122570	NA	NA	NA	NA	8.03877770855047	5.49295181311095	0.0175	0.0203	0.0231	0.0114	0.1226	0.0193	0.0189	0.0553	0.0057	0.0982	0.1079	0.0325	0.0057	0.1107	0.0273	0.0199	0.0127	0.0043	0.0042	0.0325	0.0246	0.0388	0.0642	0.0253	0.0836	0.0048
9	rs11185679	137124237	NA	NA	NA	NA	8.00598142290446	5.47983577326031	0.0176	0.0202	0.0231	0.0114	0.1226	0.0193	0.0189	0.0552	0.0057	0.0982	0.1077	0.0325	0.0056	0.1108	0.0273	0.02	0.0127	0.0042	0.0043	0.0325	0.0245	0.0388	0.0642	0.0255	0.0837	0.0048
9	rs114964872	137125569	NA	NA	NA	NA	7.91349372233825	5.56771637589028	0.0176	0.0202	0.0233	0.0114	0.1228	0.0193	0.0188	0.0552	0.0056	0.098	0.1072	0.0327	0.0056	0.1109	0.0273	0.0202	0.0128	0.0042	0.0043	0.0325	0.0242	0.0388	0.0642	0.0256	0.0838	0.0048
9	rs73663435	137127261	NA	NA	NA	NA	7.90424059060142	5.67242746422616	0.0176	0.0201	0.0235	0.0115	0.1229	0.0194	0.0187	0.0551	0.0055	0.0979	0.1068	0.0328	0.0056	0.1108	0.0274	0.0204	0.0129	0.004	0.0043	0.0326	0.0239	0.039	0.0643	0.0259	0.0838	0.0048
9	rs10785878	137127520	NA	NA	NA	NA	7.93519903980341	5.6797982611628	0.0176	0.0201	0.0235	0.0115	0.1229	0.0194	0.0187	0.055	0.0055	0.0979	0.1067	0.0329	0.0056	0.1109	0.0274	0.0204	0.0129	0.004	0.0044	0.0327	0.0239	0.039	0.0642	0.026	0.0838	0.0048
9	rs117513375	137128027	NA	NA	NA	NA	7.92003600994168	5.63677831188388	0.0177	0.0201	0.0236	0.0114	0.1228	0.0194	0.0186	0.0548	0.0055	0.0978	0.1066	0.0329	0.0056	0.1109	0.0274	0.0204	0.0129	0.004	0.0044	0.0327	0.0238	0.039	0.0641	0.0261	0.0839	0.0048
9	rs9785205	137132852	NA	NA	NA	NA	8.28339980108834	5.80101398388563	0.0178	0.0201	0.0241	0.0112	0.1227	0.0194	0.0184	0.0544	0.0053	0.0973	0.106	0.0333	0.0059	0.1109	0.0277	0.0209	0.013	0.004	0.0043	0.0329	0.0232	0.0391	0.0645	0.0269	0.0839	0.0048
9	rs12684685	137133857	NA	NA	NA	NA	8.49915613227389	5.80021592987041	0.0179	0.0202	0.0241	0.0112	0.1227	0.0194	0.0183	0.0542	0.0053	0.0971	0.1058	0.0334	0.006	0.1109	0.0278	0.0209	0.013	0.004	0.0043	0.033	0.0231	0.0391	0.0646	0.027	0.0838	0.0048
9	rs12235472	137134549	NA	NA	NA	NA	8.66267465749317	5.85270413964041	0.0179	0.0202	0.0241	0.0111	0.1227	0.0194	0.0183	0.0542	0.0052	0.097	0.1059	0.0333	0.006	0.1108	0.0278	0.021	0.013	0.0039	0.0043	0.033	0.023	0.0391	0.0646	0.0271	0.0838	0.0049
9	rs80069134	137135905	NA	NA	NA	NA	8.55548648121187	5.75892708330696	0.0181	0.0202	0.0241	0.0111	0.1227	0.0194	0.0183	0.0545	0.0053	0.0966	0.1057	0.0333	0.0062	0.1104	0.0279	0.021	0.0131	0.0041	0.0043	0.033	0.023	0.039	0.0645	0.0271	0.0838	0.005
9	rs10736050	137137915	NA	NA	NA	NA	8.27937559464151	5.88285467661159	0.0183	0.0204	0.0243	0.0112	0.1227	0.0195	0.0185	0.0546	0.0052	0.0963	0.1056	0.0333	0.0063	0.1101	0.0278	0.0208	0.013	0.0043	0.0044	0.033	0.0231	0.0393	0.0644	0.0273	0.0836	0.0051
9	rs4917365	137140972	NA	NA	NA	NA	8.22870283471327	5.87906031401461	0.0182	0.0202	0.0244	0.0112	0.1227	0.0194	0.0185	0.0546	0.0052	0.0963	0.1055	0.0334	0.0063	0.1101	0.0278	0.0208	0.013	0.0043	0.0044	0.033	0.0231	0.0393	0.0644	0.0273	0.0837	0.0051
9	rs9886820	137144084	NA	NA	NA	NA	7.90615485737519	5.86608087500139	0.0184	0.0198	0.0245	0.0112	0.1237	0.0195	0.0182	0.0543	0.0051	0.096	0.1049	0.0333	0.0063	0.1098	0.028	0.0207	0.013	0.0044	0.0044	0.0331	0.0232	0.0397	0.0643	0.0275	0.0836	0.0051
9	rs1889155	137144852	NA	NA	NA	NA	7.68487139746833	5.79103885732138	0.0184	0.0199	0.0244	0.0112	0.1239	0.0195	0.0181	0.0546	0.005	0.0955	0.1049	0.0332	0.0063	0.1097	0.028	0.0207	0.0129	0.0044	0.0045	0.0331	0.0232	0.0398	0.0642	0.0276	0.0836	0.0052
9	rs72768729	137146457	NA	NA	NA	NA	6.86602668407995	5.83254320019632	0.0186	0.0211	0.024	0.0111	0.1247	0.0195	0.0178	0.0556	0.0047	0.0932	0.1051	0.0325	0.0062	0.11	0.0276	0.0204	0.0131	0.0046	0.0045	0.0331	0.0234	0.0402	0.0642	0.0277	0.0833	0.0052
9	rs4917339	137147081	NA	NA	NA	NA	6.59632517526518	5.71606440551986	0.0186	0.0212	0.024	0.0109	0.1258	0.0195	0.0175	0.0562	0.0045	0.0925	0.1051	0.0321	0.0061	0.1104	0.0273	0.0202	0.0131	0.0047	0.0045	0.0332	0.0236	0.0405	0.064	0.0274	0.0838	0.0052
9	rs72768736	137149408	NA	NA	NA	NA	4.49721750930355	4.39416752508368	0.0186	0.0214	0.0233	0.0108	0.1303	0.0186	0.0162	0.0581	0.0036	0.0912	0.1056	0.0287	0.0056	0.1114	0.0263	0.019	0.0131	0.0048	0.0043	0.033	0.0231	0.0417	0.0646	0.027	0.0859	0.005
9	rs11185695	137151506	NA	NA	NA	NA	4.33827238829343	4.08477046340976	0.0186	0.0213	0.0232	0.0108	0.1309	0.0184	0.0161	0.0585	0.0034	0.0911	0.1055	0.0282	0.0056	0.1115	0.026	0.0188	0.0131	0.0048	0.0043	0.0329	0.023	0.0419	0.0648	0.027	0.0862	0.005
9	rs944798	137153037	NA	NA	NA	NA	4.09499417990846	3.99267154941131	0.0187	0.0213	0.0232	0.0109	0.1314	0.0183	0.0159	0.0587	0.0033	0.091	0.1054	0.0279	0.0055	0.1116	0.026	0.0187	0.0132	0.0048	0.0043	0.0329	0.0229	0.042	0.0649	0.027	0.0865	0.005
9	rs914849	137153374	NA	NA	NA	NA	4.06795973059454	4.06944005479281	0.0187	0.0213	0.0232	0.011	0.1316	0.0183	0.0159	0.0587	0.0033	0.091	0.1053	0.0278	0.0055	0.1116	0.0259	0.0187	0.0133	0.0048	0.0043	0.0329	0.023	0.0421	0.0649	0.027	0.0865	0.005
9	rs10748520	137153870	NA	NA	NA	NA	4.03166734970682	4.10185335644558	0.0187	0.0213	0.0232	0.011	0.1316	0.0183	0.0159	0.0588	0.0033	0.091	0.1052	0.0278	0.0055	0.1116	0.0259	0.0186	0.0133	0.0049	0.0043	0.0329	0.023	0.0422	0.0649	0.027	0.0867	0.005
9	rs78918752	137155576	NA	NA	NA	NA	3.9604280899012	4.16013735928524	0.0187	0.0213	0.0232	0.011	0.1316	0.0183	0.0158	0.059	0.0033	0.091	0.1051	0.0277	0.0055	0.1117	0.0259	0.0186	0.0134	0.0049	0.0042	0.0329	0.0229	0.0423	0.0649	0.0269	0.0867	0.0049
9	rs10118835	137159596	NA	NA	NA	NA	3.92425491225302	4.25977266805533	0.0187	0.0213	0.0233	0.0111	0.1317	0.0183	0.0158	0.0591	0.0033	0.0912	0.105	0.0276	0.0055	0.1117	0.0259	0.0186	0.0135	0.0049	0.0042	0.0329	0.0229	0.0423	0.0649	0.0269	0.0867	0.0049
9	rs12377470	137161122	NA	NA	NA	NA	3.87814656233122	4.29465378175182	0.0187	0.0213	0.0233	0.0111	0.1319	0.0183	0.0158	0.0591	0.0033	0.0912	0.1051	0.0276	0.0055	0.1117	0.0259	0.0186	0.0136	0.0049	0.0041	0.0329	0.0229	0.0422	0.0649	0.0268	0.0867	0.0049
9	rs11185702	137161799	NA	NA	NA	NA	3.94953973957247	4.23270310885054	0.0188	0.0213	0.0233	0.0111	0.1326	0.0183	0.0158	0.0593	0.0033	0.0909	0.105	0.0275	0.0055	0.1113	0.0258	0.0186	0.0135	0.0049	0.0042	0.0329	0.0229	0.0422	0.0648	0.0267	0.0868	0.0049
9	rs4917342	137162110	NA	NA	NA	NA	3.92873780141776	4.25198134594041	0.0189	0.0213	0.0233	0.0111	0.1329	0.0183	0.0157	0.0593	0.0033	0.0908	0.105	0.0275	0.0055	0.1112	0.0258	0.0186	0.0135	0.0049	0.0042	0.0329	0.0229	0.0421	0.0649	0.0266	0.0868	0.0049
9	rs10748521	137163116	NA	NA	NA	NA	3.73225184372577	4.14478225935404	0.0188	0.0213	0.0232	0.011	0.1331	0.0182	0.0156	0.0595	0.0033	0.0908	0.105	0.0275	0.0055	0.1109	0.0258	0.0186	0.0135	0.0049	0.0042	0.0329	0.0231	0.0422	0.0648	0.0265	0.0871	0.0047
9	rs17093687	137167446	1.01	0.178854520006857	0.69	1.74785474007915	1.3552312247534	3.68657301952111	0.0181	0.0189	0.0224	0.0121	0.1435	0.0171	0.0151	0.0577	0.0028	0.0905	0.1078	0.0248	0.0044	0.1101	0.0239	0.0164	0.0146	0.0045	0.0034	0.0336	0.0218	0.043	0.0643	0.025	0.0926	0.0039
9	rs77909420	137170828	0.98	0.255415240389183	0.69	1.74785474007915	1.13168327147336	3.3929678404777	0.0178	0.0181	0.0222	0.0124	0.1467	0.0166	0.0151	0.058	0.0026	0.0905	0.109	0.0238	0.0039	0.1093	0.0233	0.0156	0.0149	0.0041	0.003	0.0339	0.0214	0.0431	0.0641	0.0246	0.0946	0.0036
9	rs28661369	137171718	0.98	0.255415240389183	0.69	1.74785474007915	1.11334179516819	3.44297740502543	0.0178	0.0181	0.0222	0.0124	0.1469	0.0166	0.0151	0.0581	0.0026	0.0906	0.1091	0.0237	0.0039	0.1092	0.0232	0.0156	0.0149	0.0041	0.003	0.0339	0.0214	0.0431	0.0643	0.0245	0.0947	0.0036
9	rs67383251	137171766	0.98	0.255415240389183	0.69	1.74785474007915	1.11989152260796	3.43782040613616	0.0178	0.0181	0.0223	0.0124	0.1469	0.0166	0.0151	0.0581	0.0026	0.0905	0.1091	0.0237	0.0039	0.1092	0.0232	0.0155	0.0149	0.0041	0.003	0.0339	0.0214	0.0431	0.0643	0.0245	0.0947	0.0036
9	rs11185709	137174079	0.97	0.285396128624663	0.69	1.74785474007915	1.07613302843439	3.5345915457836	0.0177	0.0179	0.0223	0.0124	0.1472	0.0166	0.0152	0.0586	0.0025	0.0904	0.1093	0.0235	0.0038	0.1092	0.0232	0.0154	0.0149	0.0039	0.0028	0.0339	0.0213	0.0431	0.0645	0.0244	0.0949	0.0033
9	rs72619338	137175998	0.97	0.285396128624663	0.69	1.74785474007915	1.05912397155289	3.59343073005325	0.0176	0.0178	0.0223	0.0124	0.1475	0.0165	0.0152	0.0589	0.0025	0.0905	0.1095	0.0234	0.0037	0.1093	0.0232	0.0153	0.0149	0.0038	0.0029	0.0339	0.0213	0.043	0.0647	0.0243	0.095	0.0032
9	rs72619340	137177276	0.97	0.285396128624663	0.69	1.74785474007915	1.07153957737289	3.63104438954975	0.0175	0.0177	0.0223	0.0124	0.1475	0.0165	0.0153	0.059	0.0024	0.0905	0.1096	0.0233	0.0037	0.1094	0.0232	0.0153	0.015	0.0037	0.0028	0.0339	0.0213	0.043	0.0647	0.0242	0.0951	0.0031
9	rs56155360	137179658	0.97	0.285396128624663	0.69	1.74785474007915	1.07251061204661	3.68791899153208	0.0175	0.0176	0.0223	0.0124	0.1486	0.0164	0.0154	0.0593	0.0024	0.0903	0.1099	0.0231	0.0036	0.1094	0.0233	0.0152	0.0149	0.0036	0.0028	0.0337	0.0212	0.0429	0.0648	0.024	0.0953	0.0029
9	rs79082743	137181823	0.97	0.285396128624663	0.69	1.74785474007915	1.02968646535163	3.58710151524891	0.0175	0.0172	0.0223	0.0124	0.149	0.0161	0.0153	0.0596	0.0023	0.0902	0.1099	0.023	0.0035	0.1095	0.0231	0.015	0.0148	0.0035	0.0027	0.0338	0.0211	0.0428	0.065	0.0246	0.0959	0.0028
9	rs11185717	137182099	0.96	0.3177447436144	0.69	1.74785474007915	1.03934546929769	3.59055368141735	0.0175	0.0172	0.0223	0.0124	0.149	0.0161	0.0153	0.0596	0.0023	0.0901	0.1099	0.023	0.0034	0.1095	0.023	0.015	0.0148	0.0035	0.0027	0.0339	0.0211	0.0428	0.065	0.0247	0.0959	0.0028
9	rs28420214	137182200	0.96	0.3177447436144	0.7	1.6412198101477	1.04065353739651	3.58537555182847	0.0175	0.0172	0.0223	0.0124	0.149	0.0161	0.0153	0.0596	0.0023	0.0901	0.1099	0.023	0.0034	0.1095	0.023	0.015	0.0148	0.0035	0.0027	0.0339	0.0211	0.0429	0.065	0.0247	0.0959	0.0028
9	rs4917377	137186344	0.96	0.3177447436144	0.7	1.6412198101477	1.04108970785499	3.46877379571869	0.0173	0.0172	0.0223	0.0124	0.1493	0.0159	0.0151	0.0603	0.0021	0.09	0.1108	0.0227	0.0033	0.1097	0.0228	0.0148	0.0146	0.0032	0.0025	0.0339	0.0211	0.043	0.0651	0.0245	0.0964	0.0027
9	rs7871088	137186524	0.96	0.3177447436144	0.7	1.6412198101477	1.07489555546146	3.52654921044989	0.0173	0.0172	0.0223	0.0124	0.1496	0.0159	0.0151	0.0605	0.0021	0.0898	0.111	0.0226	0.0031	0.1098	0.0228	0.0148	0.0146	0.0032	0.0022	0.034	0.021	0.0432	0.0651	0.0244	0.0964	0.0027
9	rs62578463	137186541	0.96	0.3177447436144	0.7	1.6412198101477	1.0564898610372	3.51123540859227	0.0172	0.0172	0.0223	0.0124	0.1495	0.0159	0.0151	0.0604	0.0022	0.0898	0.111	0.0226	0.0031	0.1099	0.0228	0.0148	0.0146	0.0032	0.0022	0.034	0.0211	0.0432	0.0651	0.0244	0.0964	0.0027
9	rs117552269	137186904	0.96	0.3177447436144	0.7	1.6412198101477	1.00350667065421	3.34836470667788	0.0173	0.0171	0.0221	0.0124	0.1498	0.0158	0.015	0.0605	0.0022	0.0898	0.1112	0.0225	0.0031	0.1099	0.0226	0.0147	0.0145	0.0031	0.0022	0.034	0.021	0.0431	0.065	0.0244	0.0968	0.0027
9	rs73567619	137188940	0.96	0.3177447436144	0.7	1.6412198101477	0.940567377971882	3.04240359600407	0.0175	0.017	0.0221	0.012	0.1516	0.0154	0.0147	0.061	0.002	0.0896	0.1126	0.0216	0.003	0.1104	0.0219	0.0141	0.0141	0.0031	0.002	0.0342	0.021	0.0427	0.0647	0.024	0.0982	0.0026
9	rs72619341	137189289	0.96	0.3177447436144	0.7	1.6412198101477	0.924390105393912	2.96781434960218	0.0175	0.017	0.0221	0.0119	0.1518	0.0153	0.0146	0.0611	0.002	0.0896	0.1127	0.0215	0.003	0.1106	0.0218	0.014	0.014	0.0031	0.0019	0.0342	0.0209	0.0427	0.0647	0.024	0.0983	0.0026
9	rs59809392	137191294	0.96	0.3177447436144	0.69	1.74785474007915	0.853295263358726	2.63384723745025	0.0175	0.0168	0.0219	0.0115	0.1531	0.0148	0.0142	0.0616	0.0019	0.0896	0.1137	0.0212	0.0028	0.1116	0.0212	0.0135	0.0135	0.003	0.0017	0.0344	0.0209	0.0424	0.0647	0.0236	0.0993	0.0025
9	rs7859966	137192171	NA	NA	NA	NA	0.808972707138977	2.5649101139854	0.0176	0.0168	0.0218	0.0114	0.1538	0.0145	0.014	0.0618	0.0018	0.0896	0.1143	0.021	0.0027	0.1121	0.0212	0.0133	0.0133	0.0029	0.0017	0.0345	0.0209	0.0422	0.0647	0.0235	0.0996	0.0024
9	rs11792663	137196155	NA	NA	NA	NA	0.882504615800063	1.926638279545	0.0174	0.0172	0.0215	0.0108	0.1559	0.0136	0.0133	0.0631	0.0013	0.0905	0.1165	0.0208	0.0023	0.1128	0.0205	0.0123	0.012	0.0024	0.0013	0.0348	0.0207	0.0416	0.0641	0.0226	0.1014	0.0024
9	rs7390997	137207422	NA	NA	NA	NA	0.889606024206327	1.93591551129043	0.0174	0.0172	0.0215	0.0108	0.1559	0.0136	0.0132	0.0632	0.0013	0.0906	0.1166	0.0208	0.0023	0.1128	0.0205	0.0123	0.012	0.0024	0.0012	0.0348	0.0207	0.0416	0.0642	0.0226	0.1015	0.0024
9	rs76595221	137211664	NA	NA	NA	NA	0.8905056093578	1.96485703579256	0.0174	0.0172	0.0215	0.0108	0.1559	0.0136	0.0132	0.0632	0.0013	0.0906	0.1167	0.0208	0.0023	0.1128	0.0205	0.0123	0.0119	0.0024	0.0012	0.0348	0.0207	0.0416	0.0641	0.0226	0.1015	0.0024
9	rs113865624	137216231	NA	NA	NA	NA	0.900754995106342	2.01160817054612	0.0174	0.0172	0.0215	0.0108	0.1559	0.0136	0.0132	0.0633	0.0013	0.0906	0.1167	0.0208	0.0023	0.1128	0.0204	0.0123	0.0119	0.0024	0.0012	0.0348	0.0206	0.0416	0.0642	0.0227	0.1015	0.0025
9	rs62576288	137216737	NA	NA	NA	NA	0.900672804670991	2.01968379309257	0.0174	0.0172	0.0215	0.0108	0.1559	0.0136	0.0132	0.0633	0.0013	0.0906	0.1167	0.0208	0.0023	0.1128	0.0205	0.0123	0.0119	0.0024	0.0012	0.0348	0.0206	0.0416	0.0642	0.0227	0.1015	0.0025
9	rs75619434	137220075	NA	NA	NA	NA	0.907670210514846	2.01735038491949	0.0174	0.0172	0.0216	0.0107	0.1559	0.0136	0.0132	0.0634	0.0013	0.0906	0.1168	0.0208	0.0023	0.1127	0.0205	0.0122	0.0119	0.0024	0.0012	0.0349	0.0206	0.0416	0.0642	0.0227	0.1016	0.0025
9	rs62576295	137224330	NA	NA	NA	NA	0.913945901943856	2.01932478343169	0.0174	0.0172	0.0216	0.0107	0.1558	0.0136	0.0132	0.0634	0.0013	0.0907	0.1169	0.0208	0.0023	0.1127	0.0204	0.0122	0.0119	0.0024	0.0012	0.0349	0.0206	0.0416	0.0642	0.0227	0.1016	0.0025
9	rs76549058	137231945	NA	NA	NA	NA	0.924805578656735	2.03836416262746	0.0174	0.0172	0.0216	0.0107	0.1558	0.0136	0.0132	0.0634	0.0013	0.0907	0.117	0.0208	0.0023	0.1126	0.0204	0.0122	0.0119	0.0024	0.0011	0.0349	0.0206	0.0416	0.0642	0.0227	0.1016	0.0025
9	rs62576312	137235046	NA	NA	NA	NA	0.928631580510451	2.07129035245298	0.0174	0.0173	0.0216	0.0107	0.1558	0.0136	0.0132	0.0634	0.0013	0.0906	0.117	0.0209	0.0023	0.1126	0.0204	0.0122	0.0119	0.0024	0.0011	0.0349	0.0206	0.0416	0.0642	0.0227	0.1016	0.0025
9	rs118011544	137236911	NA	NA	NA	NA	0.916510912315194	2.04897196800464	0.0173	0.0173	0.0216	0.0107	0.1558	0.0136	0.0132	0.0634	0.0013	0.0906	0.117	0.0209	0.0023	0.1126	0.0204	0.0122	0.0119	0.0024	0.0011	0.0349	0.0206	0.0416	0.0642	0.0226	0.1016	0.0025
9	rs7871655	137252786	NA	NA	NA	NA	0.867888366958995	2.01268466653425	0.0172	0.0174	0.0218	0.0108	0.1556	0.0136	0.013	0.0633	0.0012	0.0905	0.117	0.0209	0.0023	0.1126	0.0204	0.0123	0.012	0.0024	0.0012	0.035	0.0205	0.0414	0.0644	0.0223	0.1019	0.0024
9	rs62576339	137264346	NA	NA	NA	NA	0.81125120767141	1.83722510627126	0.017	0.0176	0.0217	0.0106	0.1551	0.0134	0.0128	0.0637	0.0012	0.0908	0.1177	0.0211	0.0024	0.1126	0.0201	0.0122	0.0118	0.0026	0.0013	0.0352	0.0205	0.041	0.0646	0.0218	0.1027	0.0025
9	rs7038025	137265279	NA	NA	NA	NA	0.811722966039436	1.83651649002992	0.017	0.0176	0.0217	0.0106	0.155	0.0134	0.0128	0.0637	0.0012	0.0908	0.1177	0.0211	0.0024	0.1126	0.0201	0.0122	0.0118	0.0026	0.0013	0.0352	0.0205	0.041	0.0646	0.0218	0.1027	0.0025
9	rs78382306	137268231	NA	NA	NA	NA	0.821578072252825	1.87981277695413	0.017	0.0176	0.0217	0.0106	0.155	0.0134	0.0128	0.0637	0.0012	0.0907	0.1177	0.0211	0.0024	0.1127	0.02	0.0123	0.0118	0.0025	0.0013	0.0352	0.0205	0.041	0.0646	0.0217	0.1027	0.0025
9	rs34312136	137269456	NA	NA	NA	NA	0.859329388250807	2.03261388335366	0.0169	0.0177	0.0217	0.0107	0.155	0.0134	0.0128	0.0637	0.0012	0.0908	0.1176	0.0212	0.0024	0.1128	0.0199	0.0124	0.0118	0.0026	0.0013	0.0352	0.0206	0.0409	0.0645	0.0216	0.1027	0.0025
9	rs114509195	137269570	NA	NA	NA	NA	0.856350295920394	2.01483789292194	0.0169	0.0176	0.0217	0.0107	0.155	0.0135	0.0128	0.0637	0.0012	0.0908	0.1176	0.0212	0.0024	0.1128	0.0199	0.0124	0.0118	0.0026	0.0013	0.0352	0.0206	0.0409	0.0644	0.0216	0.1027	0.0024
9	rs34835001	137269607	NA	NA	NA	NA	0.853214930440338	1.99529093409855	0.0169	0.0176	0.0218	0.0107	0.155	0.0135	0.0128	0.0637	0.0012	0.0908	0.1176	0.0212	0.0024	0.1126	0.0199	0.0124	0.0118	0.0026	0.0013	0.0352	0.0206	0.0409	0.0645	0.0216	0.1028	0.0024
9	rs35705343	137269820	NA	NA	NA	NA	0.835222012476747	1.97791785718877	0.0169	0.0176	0.022	0.0107	0.1551	0.0135	0.0128	0.0637	0.0012	0.0908	0.1177	0.0215	0.0024	0.111	0.02	0.0125	0.0119	0.0026	0.0013	0.0352	0.0206	0.0411	0.0649	0.0216	0.1031	0.0024
9	rs73554143	137270712	NA	NA	NA	NA	0.798558447938242	1.91344677605453	0.0169	0.0174	0.0219	0.0106	0.1551	0.0135	0.0127	0.0637	0.0012	0.091	0.1179	0.0215	0.0023	0.1112	0.02	0.0125	0.0118	0.0027	0.0013	0.0351	0.0206	0.0411	0.0649	0.0215	0.1031	0.0024
9	rs34208214	137273550	NA	NA	NA	NA	0.768588337184769	1.87270525259824	0.0167	0.0171	0.0218	0.0105	0.1549	0.0134	0.0126	0.0637	0.0011	0.0909	0.1187	0.0214	0.0021	0.1116	0.0199	0.0125	0.0116	0.0027	0.0013	0.035	0.0207	0.0411	0.0651	0.0213	0.104	0.0022
9	rs73663471	137277313	NA	NA	NA	NA	0.707935527876469	1.81704489936976	0.0165	0.0171	0.0215	0.0104	0.1548	0.0132	0.0124	0.064	0.0011	0.0912	0.1191	0.0213	0.0021	0.1119	0.0198	0.0124	0.0113	0.0027	0.0012	0.0352	0.0208	0.0408	0.0654	0.0212	0.104	0.0021
9	rs35079168	137280939	NA	NA	NA	NA	0.653863785529508	1.83474512017228	0.0165	0.0171	0.0215	0.0103	0.1548	0.0131	0.0122	0.0642	0.0011	0.0914	0.1196	0.0213	0.0021	0.1122	0.0199	0.0124	0.0113	0.0027	0.0012	0.0355	0.0209	0.0403	0.0652	0.0211	0.1039	0.002
9	rs3132297	137301866	NA	NA	NA	NA	0.510431336228256	1.69928132162912	0.0163	0.0172	0.0205	0.0097	0.1541	0.0126	0.0119	0.065	0.001	0.0908	0.1215	0.0214	0.0021	0.1133	0.0201	0.0124	0.011	0.0026	9e-04	0.0363	0.0211	0.0396	0.0664	0.0215	0.1029	0.0015
9	rs1887309	137308242	NA	NA	NA	NA	0.493500573445412	1.68807688593949	0.0162	0.0172	0.0205	0.0096	0.1541	0.0125	0.0118	0.065	0.001	0.0909	0.1216	0.0214	0.0021	0.1133	0.0202	0.0123	0.0109	0.0026	9e-04	0.0364	0.0211	0.0396	0.0665	0.0215	0.1028	0.0014
9	rs3927491	137313719	NA	NA	NA	NA	0.505348683868474	1.55710792410398	0.0162	0.0171	0.0204	0.0095	0.1541	0.0123	0.0117	0.0651	0.001	0.0909	0.1217	0.0214	0.0021	0.1136	0.0202	0.0122	0.0108	0.0026	9e-04	0.0364	0.0212	0.0394	0.0666	0.0215	0.103	0.0014
9	rs34623346	137322907	NA	NA	NA	NA	0.475490239564793	1.54156436835136	0.0162	0.0171	0.0203	0.0094	0.1541	0.0122	0.0116	0.0652	0.001	0.091	0.1218	0.0214	0.0021	0.1138	0.0203	0.0122	0.0108	0.0026	8e-04	0.0365	0.0213	0.0392	0.0667	0.0215	0.1031	0.0014
9	rs35603635	137323202	NA	NA	NA	NA	0.470823974091126	1.53069843504061	0.0162	0.0171	0.0203	0.0094	0.1541	0.0121	0.0116	0.0652	0.001	0.091	0.1218	0.0214	0.0021	0.1138	0.0203	0.0121	0.0108	0.0026	8e-04	0.0365	0.0213	0.0392	0.0667	0.0215	0.1031	0.0014
9	rs7852594	137324472	NA	NA	NA	NA	0.470089241263231	1.50676735253034	0.0162	0.0171	0.0202	0.0094	0.1541	0.0121	0.0116	0.0652	0.001	0.091	0.1219	0.0214	0.0021	0.1139	0.0203	0.0121	0.0108	0.0026	8e-04	0.0365	0.0213	0.0392	0.0668	0.0215	0.1031	0.0014
9	rs35645607	137325659	NA	NA	NA	NA	0.476968441636172	1.49765830164787	0.0162	0.0171	0.0202	0.0094	0.1541	0.0121	0.0116	0.0652	0.001	0.091	0.1219	0.0214	0.0021	0.1139	0.0203	0.0121	0.0108	0.0026	8e-04	0.0365	0.0213	0.0392	0.0668	0.0215	0.1032	0.0014
9	rs1805348	137328442	NA	NA	NA	NA	0.490309790536738	1.49096102716762	0.0162	0.0171	0.0202	0.0094	0.1539	0.0121	0.0116	0.065	0.001	0.0911	0.1219	0.0213	0.0021	0.114	0.0203	0.0122	0.0107	0.0026	8e-04	0.0365	0.0214	0.0391	0.0669	0.0215	0.1031	0.0014
9	rs35280127	137330756	NA	NA	NA	NA	0.46776627313681	1.4959405968865	0.0162	0.0171	0.0201	0.0094	0.1537	0.0121	0.0116	0.0647	0.001	0.0914	0.1221	0.0213	0.0021	0.1142	0.0203	0.0121	0.0107	0.0025	8e-04	0.0365	0.0214	0.039	0.0671	0.0216	0.1031	0.0013
9	rs14317	137331106	NA	NA	NA	NA	0.489810181402218	1.47055544728224	0.0162	0.0171	0.0201	0.0094	0.1536	0.0121	0.0116	0.0647	0.001	0.0914	0.1222	0.0212	0.0021	0.1142	0.0203	0.0121	0.0107	0.0025	7e-04	0.0365	0.0214	0.039	0.0672	0.0216	0.1031	0.0013
9	rs4842196	137333228	NA	NA	NA	NA	0.472049769467164	1.3946564873592	0.0162	0.0172	0.0202	0.0093	0.1534	0.0121	0.0115	0.0647	0.001	0.0915	0.1223	0.021	0.0022	0.1144	0.0203	0.012	0.0107	0.0025	7e-04	0.0364	0.0215	0.0389	0.0675	0.0217	0.103	0.0013
9	rs80262197	137337974	NA	NA	NA	NA	0.31944483212508	1.01741405560043	0.0165	0.0174	0.0203	0.0086	0.1526	0.0113	0.0106	0.065	0.001	0.092	0.1226	0.0207	0.0022	0.1156	0.0207	0.0115	0.0104	0.0027	7e-04	0.0358	0.0217	0.0381	0.0694	0.0224	0.1026	0.0012
9	rs117662477	137339917	NA	NA	NA	NA	0.259349576830839	0.692994802253827	0.0168	0.0178	0.0205	0.0077	0.1515	0.0105	0.0094	0.0649	0.0012	0.0926	0.1232	0.0203	0.0023	0.1172	0.0212	0.011	0.0101	0.0028	7e-04	0.0351	0.0218	0.0371	0.0713	0.0231	0.1023	0.0011
9	rs115945909	137340479	0.93	0.429746626914861	0.69	1.74785474007915	0.224566795086017	0.645211504966924	0.0168	0.0179	0.0206	0.0076	0.1511	0.0103	0.0091	0.0647	0.0012	0.0927	0.1233	0.0204	0.0023	0.1175	0.0213	0.0109	0.0101	0.0028	7e-04	0.0351	0.0219	0.0369	0.0717	0.0233	0.1022	0.0011
9	rs9409929	137340513	0.93	0.429746626914861	0.69	1.74785474007915	0.199565498950176	0.615771344027184	0.0168	0.0179	0.0206	0.0076	0.1511	0.0103	0.0091	0.0647	0.0012	0.0927	0.1233	0.0204	0.0023	0.1175	0.0213	0.0109	0.0101	0.0028	7e-04	0.0351	0.0219	0.0369	0.0717	0.0233	0.1022	0.0011
9	rs3132289	137341394	0.93	0.429746626914861	0.69	1.74785474007915	0.223155021258832	0.625452410096793	0.0167	0.0179	0.0207	0.0075	0.151	0.0103	0.009	0.0647	0.0012	0.0926	0.1233	0.0204	0.0023	0.1177	0.0213	0.0109	0.0101	0.0028	7e-04	0.0351	0.0219	0.0369	0.0717	0.0234	0.1021	0.0011
9	rs11791692	137343108	0.93	0.429746626914861	0.69	1.74785474007915	0.22921038720417	0.597376109136744	0.0167	0.0179	0.0209	0.0075	0.1509	0.0102	0.0088	0.0646	0.0012	0.0925	0.1234	0.0204	0.0023	0.1179	0.0214	0.0108	0.0101	0.0028	7e-04	0.0352	0.022	0.0368	0.0717	0.0235	0.102	0.0011
9	rs74875517	137344788	0.93	0.429746626914861	0.69	1.74785474007915	0.241591692415804	0.587230160120654	0.0167	0.0179	0.0211	0.0074	0.1509	0.0102	0.0087	0.0645	0.0012	0.0924	0.1234	0.0204	0.0023	0.118	0.0215	0.0107	0.01	0.0028	7e-04	0.0352	0.022	0.0368	0.0718	0.0235	0.1019	0.0011
9	rs10858331	137351459	0.93	0.429746626914861	0.69	1.74785474007915	0.204306619514591	0.51493422289676	0.0166	0.0179	0.0214	0.0073	0.1507	0.0101	0.0085	0.0642	0.0013	0.0925	0.1235	0.0205	0.0024	0.1182	0.0216	0.0106	0.01	0.0028	6e-04	0.0353	0.0221	0.0367	0.072	0.0237	0.1018	0.0011
9	rs7033624	137352272	0.93	0.429746626914861	0.69	1.74785474007915	0.195387090394625	0.509969872476726	0.0166	0.0179	0.0215	0.0073	0.1507	0.0101	0.0084	0.0642	0.0013	0.0925	0.1235	0.0205	0.0024	0.1182	0.0216	0.0106	0.01	0.0028	6e-04	0.0353	0.0221	0.0367	0.072	0.0237	0.1018	0.0011
9	rs72770809	137353599	0.93	0.429746626914861	0.69	1.74785474007915	0.179469700690861	0.484925220156508	0.0166	0.0179	0.0215	0.0073	0.1507	0.0101	0.0084	0.0642	0.0013	0.0925	0.1236	0.0205	0.0024	0.1183	0.0217	0.0106	0.01	0.0028	6e-04	0.0353	0.0221	0.0367	0.072	0.0238	0.1018	0.0011
9	rs3118549	137353958	0.93	0.429746626914861	0.69	1.74785474007915	0.177243551941815	0.481529047236422	0.0166	0.0179	0.0215	0.0073	0.1507	0.0101	0.0084	0.0642	0.0013	0.0925	0.1236	0.0205	0.0024	0.1182	0.0217	0.0106	0.01	0.0028	6e-04	0.0353	0.0221	0.0367	0.072	0.0238	0.1018	0.0011
9	rs3132277	137359201	0.93	0.429746626914861	0.69	1.74785474007915	0.152779752865897	0.442859865769629	0.0166	0.0179	0.0215	0.0072	0.1506	0.01	0.0084	0.0642	0.0013	0.0926	0.1237	0.0205	0.0024	0.1182	0.0218	0.0105	0.01	0.0029	6e-04	0.0352	0.0222	0.0367	0.0721	0.0238	0.1019	0.0011
9	rs12375843	137359499	0.93	0.429746626914861	0.68	1.85848573135529	0.153614512669998	0.444188180337786	0.0166	0.0179	0.0215	0.0072	0.1507	0.01	0.0084	0.0642	0.0013	0.0926	0.1237	0.0205	0.0024	0.1182	0.0218	0.0105	0.01	0.0029	7e-04	0.0352	0.0222	0.0367	0.0721	0.0238	0.1019	0.0011
9	rs11789490	137359698	0.93	0.429746626914861	0.68	1.85848573135529	0.153246887140418	0.442461577657479	0.0166	0.0179	0.0215	0.0072	0.1507	0.01	0.0084	0.0642	0.0013	0.0926	0.1237	0.0205	0.0024	0.1182	0.0218	0.0105	0.01	0.0029	7e-04	0.0352	0.0222	0.0367	0.0721	0.0238	0.1019	0.0011
9	rs3132278	137360240	0.93	0.429746626914861	0.68	1.85848573135529	0.154686928669481	0.436101978623683	0.0166	0.0179	0.0215	0.0072	0.1506	0.0099	0.0084	0.0641	0.0013	0.0927	0.1237	0.0205	0.0024	0.1183	0.0218	0.0104	0.01	0.0029	7e-04	0.0353	0.0222	0.0368	0.0721	0.0237	0.1018	0.0011
9	rs943430	137366540	0.93	0.429746626914861	0.68	1.85848573135529	0.155898663706948	0.430821159735857	0.0165	0.018	0.0216	0.0072	0.1501	0.0099	0.0084	0.0638	0.0013	0.0927	0.1237	0.0207	0.0024	0.1183	0.0219	0.0104	0.0101	0.0029	7e-04	0.0353	0.0224	0.0369	0.0722	0.0238	0.1013	0.0012
9	rs10745399	137369392	0.93	0.429746626914861	0.69	1.74785474007915	0.150192576705133	0.427397900932292	0.0166	0.018	0.0217	0.0072	0.1497	0.01	0.0085	0.0635	0.0014	0.0927	0.1236	0.0208	0.0025	0.1186	0.0219	0.0104	0.0101	0.003	7e-04	0.0353	0.0225	0.037	0.0722	0.024	0.1009	0.0012
9	rs12003807	137370739	0.93	0.429746626914861	0.71	1.53855475712277	0.149566328398968	0.429503653545232	0.0166	0.018	0.0217	0.0072	0.1495	0.01	0.0085	0.0634	0.0014	0.0928	0.1235	0.0208	0.0025	0.1186	0.0219	0.0104	0.01	0.003	7e-04	0.0354	0.0226	0.037	0.0722	0.024	0.1008	0.0012
9	rs74729480	137375254	0.93	0.429746626914861	0.73	1.34502026156262	0.117273479250086	0.395508401479869	0.0166	0.0182	0.0219	0.0071	0.1485	0.01	0.0085	0.0632	0.0014	0.0931	0.1228	0.0213	0.0025	0.1191	0.022	0.0102	0.01	0.003	7e-04	0.0357	0.023	0.0371	0.0724	0.0241	0.0999	0.0012
9	rs3118530	137375555	0.93	0.429746626914861	0.73	1.34502026156262	0.105731554993845	0.386906803382549	0.0166	0.0182	0.022	0.0071	0.1484	0.01	0.0085	0.0632	0.0014	0.0931	0.1228	0.0213	0.0025	0.1191	0.022	0.0102	0.01	0.0031	7e-04	0.0357	0.0231	0.0371	0.0725	0.0241	0.0998	0.0012
9	rs62571282	137380951	0.93	0.429746626914861	0.74	1.25408873140077	0.102928213334878	0.377213784879431	0.0167	0.0183	0.0221	0.0071	0.1479	0.0099	0.0085	0.0632	0.0014	0.0931	0.1223	0.0215	0.0025	0.1192	0.0221	0.0101	0.0099	0.0031	7e-04	0.0357	0.0232	0.0372	0.0727	0.0243	0.0997	0.0012
9	rs1536476	137382265	0.93	0.429746626914861	0.74	1.25408873140077	0.0853490545167024	0.353162798546631	0.0167	0.0184	0.0222	0.0071	0.1478	0.0098	0.0085	0.0632	0.0014	0.0931	0.1223	0.0215	0.0028	0.1192	0.0221	0.0099	0.0099	0.0031	7e-04	0.0357	0.0232	0.0372	0.0728	0.0243	0.0996	0.0012
9	rs9409936	137382331	0.93	0.429746626914861	0.75	1.16700258790913	0.0857224679263214	0.353911446553825	0.0167	0.0184	0.0222	0.0071	0.1478	0.0098	0.0085	0.0632	0.0014	0.0931	0.1223	0.0215	0.0028	0.1192	0.0221	0.0099	0.0099	0.0031	7e-04	0.0357	0.0232	0.0372	0.0728	0.0243	0.0996	0.0012
9	rs117426456	137382736	0.93	0.429746626914861	0.75	1.16700258790913	0.0873683764560646	0.357035683804713	0.0167	0.0184	0.0222	0.0071	0.1477	0.0099	0.0085	0.0632	0.0014	0.0931	0.1223	0.0215	0.0028	0.1192	0.0221	0.0099	0.0099	0.0031	7e-04	0.0357	0.0232	0.0372	0.0728	0.0244	0.0996	0.0012
9	rs55934840	137383810	0.93	0.429746626914861	0.75	1.16700258790913	0.0940776393373722	0.370368689147405	0.0167	0.0183	0.0223	0.0071	0.1476	0.0099	0.0085	0.0632	0.0014	0.093	0.1222	0.0215	0.0028	0.1192	0.0221	0.0099	0.0099	0.0031	7e-04	0.0357	0.0232	0.0372	0.0728	0.0244	0.0994	0.0012
9	rs12336911	137384140	0.93	0.429746626914861	0.75	1.16700258790913	0.0947484451447188	0.381286683764506	0.0168	0.0183	0.0223	0.0071	0.1476	0.0099	0.0086	0.0632	0.0014	0.0928	0.1223	0.0215	0.0028	0.1192	0.0221	0.0099	0.01	0.0031	7e-04	0.0357	0.0233	0.0372	0.0728	0.0244	0.0994	0.0012
9	rs3118543	137388357	0.93	0.429746626914861	0.76	1.08372498247965	0.115800922239674	0.41130384207908	0.0168	0.0183	0.0223	0.0071	0.1474	0.0099	0.0086	0.0633	0.0014	0.0929	0.1221	0.0215	0.0029	0.1191	0.0221	0.0099	0.01	0.0031	7e-04	0.0357	0.0233	0.0373	0.0728	0.0245	0.0991	0.0012
9	rs12335472	137388600	0.93	0.429746626914861	0.76	1.08372498247965	0.115942018352639	0.409742700032215	0.0168	0.0183	0.0223	0.0071	0.1475	0.0099	0.0086	0.0633	0.0014	0.0929	0.1221	0.0215	0.0029	0.1191	0.0221	0.0099	0.01	0.0031	7e-04	0.0357	0.0232	0.0373	0.0728	0.0245	0.099	0.0012
9	rs3132331	137394085	0.93	0.429746626914861	0.76	1.08372498247965	0.166774548029565	0.410783281547667	0.0168	0.0187	0.0227	0.0071	0.1464	0.0101	0.0087	0.0627	0.0015	0.0936	0.121	0.0223	0.0031	0.119	0.023	0.0101	0.0103	0.0033	8e-04	0.0356	0.0233	0.0376	0.0732	0.0255	0.0954	0.0013
9	rs9308275	137397592	0.93	0.429746626914861	0.76	1.08372498247965	0.148974471477342	0.412215255089743	0.0171	0.0184	0.0238	0.0067	0.145	0.0102	0.0084	0.062	0.0016	0.0935	0.1195	0.0238	0.0032	0.1188	0.0244	0.0096	0.0102	0.0035	9e-04	0.0356	0.0234	0.0378	0.0739	0.0267	0.0934	0.0014
9	rs116983985	137405964	0.93	0.429746626914861	0.77	1.00421642385407	0.185907953686545	0.447779896039299	0.0171	0.0184	0.0238	0.0067	0.1449	0.0102	0.0084	0.0621	0.0016	0.0933	0.1193	0.0239	0.0033	0.1188	0.0245	0.0096	0.0102	0.0035	0.001	0.0356	0.0234	0.0378	0.0739	0.0267	0.0933	0.0015
9	rs12342211	137406894	0.93	0.429746626914861	0.78	0.928434583535755	0.203282541159159	0.459270901946827	0.0171	0.0184	0.0239	0.0067	0.1447	0.0103	0.0084	0.062	0.0016	0.0933	0.1192	0.024	0.0033	0.1187	0.0246	0.0096	0.0102	0.0036	0.001	0.0356	0.0235	0.0378	0.074	0.0268	0.093	0.0015
9	rs73665843	137408092	0.93	0.429746626914861	0.78	0.928434583535755	0.133027956174427	0.527258924046138	0.0173	0.0185	0.0248	0.0067	0.1431	0.0109	0.0088	0.0617	0.0017	0.0929	0.1177	0.025	0.0035	0.1178	0.0253	0.0097	0.0106	0.0037	0.0011	0.0359	0.0238	0.0378	0.0741	0.0274	0.0914	0.0017
9	rs77402692	137414155	0.87	0.726891327677376	0.78	0.928434583535755	0.430720563217096	1.2075457873911	0.018	0.019	0.0278	0.0071	0.1391	0.0133	0.0101	0.0591	0.002	0.0907	0.113	0.0279	0.0034	0.1122	0.0282	0.0105	0.0119	0.0038	0.0014	0.0372	0.0242	0.0382	0.0734	0.03	0.0889	0.0024
9	rs36040254	137418708	0.87	0.726891327677376	0.79	0.8563340912432	0.384370505052138	1.22131212654723	0.018	0.0191	0.0279	0.0072	0.1391	0.0134	0.0102	0.059	0.002	0.0906	0.1129	0.0279	0.0034	0.1121	0.0282	0.0106	0.012	0.0038	0.0014	0.0373	0.0243	0.0382	0.0734	0.03	0.0888	0.0024
9	rs62571295	137420841	0.87	0.726891327677376	0.82	0.661616834019215	0.378413150154364	1.23510578939059	0.018	0.0191	0.0279	0.0072	0.1391	0.0134	0.0102	0.059	0.002	0.0906	0.1129	0.0279	0.0034	0.1121	0.0282	0.0106	0.012	0.0038	0.0014	0.0373	0.0243	0.0382	0.0734	0.03	0.0888	0.0024
9	rs2148702	137422319	0.87	0.726891327677376	0.82	0.661616834019215	0.376657084902091	1.24576030654007	0.018	0.0191	0.0279	0.0072	0.1391	0.0134	0.0102	0.0591	0.002	0.0906	0.1129	0.0279	0.0034	0.1121	0.0282	0.0106	0.012	0.0038	0.0014	0.0373	0.0243	0.0382	0.0734	0.03	0.0887	0.0024
9	rs3118589	137422484	0.87	0.726891327677376	0.82	0.661616834019215	0.375999631604332	1.24509393222303	0.018	0.0191	0.0279	0.0072	0.1391	0.0134	0.0102	0.059	0.002	0.0906	0.1129	0.0279	0.0034	0.1119	0.0282	0.0106	0.012	0.0038	0.0014	0.0373	0.0243	0.0382	0.0734	0.03	0.0889	0.0024
9	rs72770855	137426758	0.87	0.726891327677376	0.82	0.661616834019215	0.38564529710334	1.24842642395026	0.0181	0.0192	0.0281	0.0072	0.1391	0.0133	0.0101	0.0592	0.0021	0.0905	0.1132	0.028	0.0033	0.1117	0.0284	0.0105	0.0119	0.0039	0.0014	0.0373	0.0243	0.0382	0.0734	0.03	0.0884	0.0024
9	rs3132315	137427442	0.87	0.726891327677376	0.82	0.661616834019215	0.388646686409952	1.24426105164452	0.0181	0.0192	0.0281	0.0071	0.1391	0.0133	0.0101	0.0592	0.0021	0.0904	0.1133	0.028	0.0033	0.1116	0.0284	0.0105	0.0119	0.0039	0.0014	0.0373	0.0243	0.0382	0.0734	0.03	0.0883	0.0024
9	rs7874918	137428656	0.87	0.726891327677376	0.83	0.603719568470427	0.396820423572716	1.23726869503547	0.0182	0.0192	0.0282	0.0071	0.1391	0.0133	0.0101	0.0591	0.0021	0.0904	0.1134	0.028	0.0033	0.1116	0.0284	0.0104	0.0119	0.0039	0.0014	0.0373	0.0242	0.0382	0.0734	0.0301	0.0883	0.0024
9	rs4313224	137429407	0.87	0.726891327677376	0.84	0.549223467132668	0.399074771558657	1.24109699152168	0.0182	0.0192	0.0282	0.0071	0.1391	0.0133	0.0102	0.0591	0.0022	0.0905	0.1135	0.028	0.0033	0.1116	0.0285	0.0104	0.0119	0.0039	0.0014	0.0373	0.0242	0.0382	0.0734	0.0301	0.0882	0.0024
9	rs78973310	137431960	0.87	0.726891327677376	0.83	0.603719568470427	0.408156342870122	1.23643673000898	0.0182	0.0192	0.0282	0.0071	0.139	0.0133	0.0102	0.059	0.0022	0.0905	0.1134	0.028	0.0033	0.1116	0.0285	0.0104	0.0119	0.0039	0.0014	0.0373	0.0242	0.0382	0.0733	0.0301	0.0882	0.0024
9	rs34979894	137431982	0.87	0.726891327677376	0.84	0.549223467132668	0.408156342870122	1.23643673000898	0.0182	0.0192	0.0282	0.0071	0.139	0.0133	0.0102	0.059	0.0022	0.0905	0.1134	0.028	0.0033	0.1116	0.0285	0.0104	0.0119	0.0039	0.0014	0.0373	0.0242	0.0382	0.0733	0.0301	0.0882	0.0024
9	rs72770868	137435467	0.87	0.726891327677376	0.84	0.549223467132668	0.444905634616464	1.25976844344238	0.0182	0.0192	0.0281	0.0071	0.1387	0.0134	0.0103	0.059	0.0023	0.0905	0.1133	0.0281	0.0033	0.1115	0.0285	0.0105	0.012	0.0039	0.0015	0.0373	0.0243	0.0382	0.0731	0.0301	0.0881	0.0025
9	rs62571296	137436226	0.87	0.726891327677376	0.84	0.549223467132668	0.466667876586748	1.28233798386336	0.0182	0.0193	0.0281	0.0071	0.1385	0.0135	0.0103	0.059	0.0024	0.0905	0.1132	0.0281	0.0033	0.1115	0.0285	0.0106	0.0121	0.0039	0.0015	0.0373	0.0243	0.0381	0.073	0.03	0.088	0.0025
9	rs77928150	137436272	0.87	0.726891327677376	0.84	0.549223467132668	0.47309291427012	1.28032901275171	0.0182	0.0193	0.0281	0.0071	0.1385	0.0135	0.0103	0.059	0.0024	0.0905	0.1132	0.0281	0.0034	0.1115	0.0285	0.0106	0.0121	0.0039	0.0015	0.0373	0.0243	0.0381	0.0729	0.03	0.088	0.0025
9	rs3118515	137436314	0.87	0.726891327677376	0.84	0.549223467132668	0.47721502516433	1.28551995950778	0.0182	0.0193	0.0281	0.0071	0.1385	0.0136	0.0104	0.059	0.0024	0.0905	0.1132	0.0281	0.0034	0.1115	0.0285	0.0106	0.0122	0.0039	0.0016	0.0373	0.0244	0.0381	0.0729	0.03	0.0879	0.0025
9	rs943424	137436967	0.87	0.726891327677376	0.84	0.549223467132668	0.610098081578845	1.37413364412899	0.0184	0.0193	0.028	0.0071	0.1376	0.0139	0.0106	0.0587	0.0026	0.0903	0.1127	0.0284	0.0034	0.111	0.0287	0.0107	0.0126	0.0039	0.0016	0.0372	0.0245	0.0379	0.0728	0.0301	0.0882	0.0027
9	rs7021374	137437524	0.87	0.726891327677376	0.85	0.498060230126391	0.663256884435097	1.41846408327346	0.0184	0.0195	0.0279	0.0072	0.1374	0.014	0.0109	0.0586	0.0027	0.0903	0.1125	0.0285	0.0035	0.1106	0.0289	0.0108	0.0127	0.0038	0.0017	0.0371	0.0246	0.0378	0.0727	0.0301	0.0881	0.0028
9	rs3118517	137439905	0.86	0.78654304280128	0.86	0.450156947394433	0.799886346613331	1.50625151220999	0.0182	0.0197	0.0277	0.0072	0.1366	0.0143	0.0111	0.0585	0.0028	0.0906	0.112	0.0293	0.0036	0.1104	0.029	0.0109	0.0131	0.0038	0.0018	0.0371	0.0247	0.0378	0.072	0.0301	0.0876	0.003
9	rs3132306	137440212	0.86	0.78654304280128	0.86	0.450156947394433	0.788124910727716	1.52501157971748	0.0182	0.0197	0.0278	0.0072	0.1365	0.0143	0.0111	0.0584	0.0028	0.0906	0.1119	0.0294	0.0036	0.1103	0.029	0.0109	0.0131	0.0038	0.0018	0.0371	0.0247	0.0378	0.072	0.0301	0.0876	0.003
9	rs3118519	137441165	0.86	0.78654304280128	0.86	0.450156947394433	0.81494980612182	1.55347891921664	0.0182	0.0197	0.0278	0.0073	0.1364	0.0143	0.0112	0.0583	0.0029	0.0906	0.1118	0.0295	0.0037	0.1099	0.0291	0.011	0.0132	0.0039	0.0018	0.0371	0.0247	0.0378	0.0719	0.0301	0.0875	0.003
9	rs78790675	137441719	0.86	0.78654304280128	0.86	0.450156947394433	0.891896629499654	1.58272092002043	0.0182	0.0197	0.0278	0.0073	0.1364	0.0144	0.0112	0.0581	0.0029	0.0905	0.1116	0.0296	0.0037	0.1097	0.0292	0.011	0.0132	0.0039	0.0019	0.0371	0.0247	0.0378	0.0718	0.0302	0.0875	0.0031
9	rs78757157	137443356	0.86	0.78654304280128	0.86	0.450156947394433	1.00359262083683	1.7586351406454	0.0183	0.0199	0.0279	0.0075	0.1361	0.0147	0.0117	0.0574	0.003	0.09	0.1107	0.0301	0.0039	0.1091	0.0296	0.0113	0.0135	0.004	0.002	0.037	0.0247	0.0376	0.0712	0.0307	0.0875	0.0032
9	rs80125783	137449416	0.86	0.78654304280128	0.86	0.450156947394433	1.17319955399198	1.92538989461182	0.0183	0.0201	0.0281	0.0077	0.1356	0.0151	0.0121	0.0566	0.003	0.0899	0.1099	0.0304	0.0041	0.1084	0.0298	0.0116	0.0139	0.0041	0.0022	0.037	0.0247	0.0374	0.0707	0.0309	0.0875	0.0034
9	rs6537927	137450165	0.86	0.78654304280128	0.86	0.450156947394433	1.16497704524	1.93413094797802	0.0183	0.0201	0.0281	0.0077	0.1356	0.0151	0.0122	0.0565	0.003	0.0899	0.1099	0.0304	0.0041	0.1083	0.0298	0.0116	0.0139	0.0041	0.0022	0.037	0.0247	0.0374	0.0707	0.0309	0.0875	0.0034
9	rs76155578	137456665	0.86	0.78654304280128	0.86	0.450156947394433	1.18318820117083	1.94877108595318	0.0183	0.0201	0.0282	0.0077	0.1356	0.0151	0.0122	0.0565	0.003	0.0899	0.1098	0.0304	0.0041	0.1082	0.0298	0.0116	0.0139	0.0042	0.0022	0.0369	0.0247	0.0373	0.0706	0.0309	0.0875	0.0034
9	rs11103391	137468339	0.86	0.78654304280128	0.86	0.450156947394433	1.2318522198937	1.97093867987776	0.0183	0.02	0.0282	0.0077	0.1355	0.0152	0.0123	0.0565	0.003	0.0899	0.1097	0.0305	0.0041	0.1081	0.0299	0.0116	0.014	0.0042	0.0022	0.0369	0.0247	0.0373	0.0706	0.0309	0.0875	0.0034
9	rs78538734	137475724	0.86	0.78654304280128	0.86	0.450156947394433	1.28373231173912	2.00694425903244	0.0183	0.02	0.0282	0.0077	0.1354	0.0152	0.0124	0.0564	0.003	0.09	0.1096	0.0305	0.0041	0.108	0.0299	0.0117	0.014	0.0042	0.0022	0.0369	0.0247	0.0373	0.0705	0.031	0.0875	0.0034
9	rs66518357	137482396	0.85	0.849213100564478	0.86	0.450156947394433	1.42265982497783	2.13011842763831	0.0183	0.02	0.0282	0.0079	0.1349	0.0155	0.0128	0.0563	0.0031	0.09	0.1089	0.0307	0.0042	0.1076	0.03	0.0119	0.0143	0.0043	0.0022	0.0368	0.0247	0.0371	0.0703	0.031	0.0875	0.0034
9	rs116976490	137482714	0.85	0.849213100564478	0.87	0.405435896572436	1.43271606341246	2.13445789839412	0.0183	0.02	0.0282	0.0079	0.1349	0.0155	0.0128	0.0563	0.0031	0.09	0.1089	0.0307	0.0042	0.1075	0.03	0.0119	0.0143	0.0043	0.0022	0.0368	0.0247	0.0371	0.0703	0.031	0.0875	0.0034
9	rs80116549	137483068	0.85	0.849213100564478	0.87	0.405435896572436	1.43933588869146	2.14549259640961	0.0183	0.02	0.0282	0.0079	0.1349	0.0155	0.0128	0.0563	0.0031	0.09	0.1089	0.0307	0.0042	0.1075	0.03	0.012	0.0143	0.0043	0.0022	0.0368	0.0247	0.0371	0.0703	0.031	0.0874	0.0034
9	rs10745383	137486886	0.85	0.849213100564478	0.87	0.405435896572436	1.48989266558078	2.18879810172049	0.0183	0.0201	0.0282	0.008	0.1348	0.0156	0.013	0.0562	0.0031	0.0901	0.1087	0.0307	0.0042	0.1074	0.03	0.0121	0.0144	0.0043	0.0022	0.0368	0.0247	0.0371	0.0701	0.031	0.0874	0.0034
9	rs4842136	137489483	0.85	0.849213100564478	0.87	0.405435896572436	1.52913790253596	2.2223956304655	0.0183	0.0201	0.0282	0.008	0.1348	0.0157	0.013	0.0563	0.0031	0.0901	0.1085	0.0308	0.0043	0.1073	0.03	0.0122	0.0146	0.0043	0.0022	0.0369	0.0247	0.037	0.07	0.031	0.0873	0.0034
9	rs7870652	137492625	0.85	0.849213100564478	0.87	0.405435896572436	1.54037542798884	2.83234666653835	0.0175	0.0203	0.027	0.0088	0.1342	0.0163	0.0138	0.0575	0.0031	0.0913	0.1071	0.0319	0.0045	0.1047	0.0307	0.0133	0.0157	0.0044	0.0024	0.0374	0.024	0.0364	0.0682	0.0312	0.0867	0.0034
9	rs56953552	137493634	0.84	0.914942008907111	0.87	0.405435896572436	1.57130418099202	3.21264101907589	0.017	0.0205	0.0263	0.0092	0.1339	0.0167	0.0142	0.0581	0.0032	0.0915	0.1064	0.0328	0.0047	0.1033	0.031	0.0139	0.0162	0.0045	0.0025	0.0376	0.0236	0.036	0.0672	0.0314	0.0867	0.0034
9	rs79028752	137494638	0.82	1.05572611347058	0.88	0.363814363818289	1.61800744885309	3.5765552092466	0.0164	0.0207	0.0254	0.0098	0.1337	0.0169	0.0146	0.0589	0.0032	0.092	0.1049	0.0337	0.0049	0.1015	0.0318	0.0147	0.0168	0.0045	0.0026	0.0378	0.0232	0.0356	0.0663	0.0312	0.0869	0.0034
9	rs11103417	137494787	0.82	1.05572611347058	0.88	0.363814363818289	1.64211246688505	3.59592435104737	0.0163	0.0208	0.0253	0.0099	0.1338	0.017	0.0147	0.0589	0.0032	0.092	0.1046	0.0339	0.0049	0.1011	0.032	0.0148	0.0169	0.0045	0.0026	0.0381	0.0231	0.0355	0.0663	0.0312	0.0869	0.0034
9	rs34901952	137494927	0.82	1.05572611347058	0.88	0.363814363818289	1.70014230851629	3.74295093150458	0.0163	0.0209	0.0251	0.0101	0.1337	0.0172	0.0148	0.0593	0.0032	0.0918	0.1043	0.034	0.0049	0.1006	0.0321	0.015	0.017	0.0045	0.0025	0.038	0.0232	0.0354	0.0661	0.0312	0.0869	0.0033
9	rs35394623	137495629	0.82	1.05572611347058	0.88	0.363814363818289	1.66488441552222	4.08807007753064	0.0157	0.0212	0.024	0.0103	0.1347	0.0171	0.0149	0.0603	0.0031	0.0922	0.1044	0.0341	0.0047	0.1	0.0321	0.0152	0.0172	0.0044	0.0024	0.038	0.0232	0.035	0.0665	0.0309	0.087	0.0031
9	rs76951291	137503646	0.81	1.13085046114427	0.88	0.363814363818289	2.1994886433213	4.06051584009973	0.014	0.0226	0.0202	0.0112	0.1365	0.017	0.0154	0.0625	0.0025	0.0945	0.1046	0.0351	0.0038	0.0989	0.0325	0.0162	0.018	0.0039	0.0021	0.0376	0.0234	0.0332	0.0672	0.0289	0.0875	0.0023
9	rs74640318	137504132	0.81	1.13085046114427	0.88	0.363814363818289	2.19593819892603	4.06672380577116	0.014	0.0226	0.0201	0.0112	0.1367	0.017	0.0154	0.0626	0.0025	0.0944	0.1045	0.0351	0.0038	0.0988	0.0325	0.0162	0.018	0.0039	0.0021	0.0376	0.0235	0.0332	0.0673	0.0289	0.0876	0.0023
9	rs7865616	137505443	0.81	1.13085046114427	0.88	0.363814363818289	2.1827834792874	4.09699962284638	0.014	0.0226	0.0201	0.0112	0.1367	0.017	0.0153	0.0627	0.0025	0.0945	0.1045	0.0352	0.0037	0.0988	0.0326	0.0162	0.018	0.0039	0.0021	0.0376	0.0235	0.0332	0.0673	0.0289	0.0875	0.0023
9	rs4363274	137506641	0.81	1.13085046114427	0.89	0.325204496311925	2.18198358696674	4.15858218693877	0.0139	0.0225	0.02	0.0112	0.1369	0.017	0.0153	0.0628	0.0025	0.0944	0.1046	0.0352	0.0037	0.0989	0.0325	0.0162	0.0179	0.0039	0.002	0.0376	0.0236	0.0332	0.0675	0.0289	0.0876	0.0022
9	rs74924868	137510047	0.81	1.13085046114427	0.89	0.325204496311925	2.18918604803031	4.29153492699294	0.0139	0.0225	0.0199	0.0112	0.137	0.017	0.0154	0.0627	0.0025	0.0945	0.1047	0.0353	0.0038	0.0988	0.0324	0.0162	0.0179	0.0039	0.002	0.0376	0.0236	0.0331	0.0676	0.0288	0.0876	0.0023
9	rs11103433	137510144	0.81	1.13085046114427	0.89	0.325204496311925	2.19124531038686	4.29484871660018	0.0139	0.0225	0.0199	0.0112	0.137	0.017	0.0154	0.0627	0.0025	0.0945	0.1047	0.0353	0.0037	0.0988	0.0324	0.0162	0.0179	0.0039	0.002	0.0376	0.0236	0.0331	0.0676	0.0288	0.0876	0.0023
9	rs74350003	137513953	0.8	1.20917223849118	0.89	0.325204496311925	2.18895727993091	4.35316790180969	0.0135	0.0234	0.0191	0.0113	0.1384	0.0169	0.0152	0.0624	0.0024	0.0944	0.1054	0.036	0.0037	0.0986	0.0317	0.0164	0.0178	0.0036	0.0019	0.0374	0.0246	0.032	0.0679	0.0282	0.0879	0.0021
9	rs4512457	137514739	0.8	1.20917223849118	0.89	0.325204496311925	2.25008166080368	4.16305344411491	0.0134	0.0237	0.0187	0.0114	0.1389	0.0167	0.0151	0.0622	0.002	0.0944	0.1059	0.0366	0.0035	0.0984	0.0314	0.0165	0.0176	0.0035	0.0019	0.0377	0.025	0.0315	0.0679	0.0279	0.0885	0.0021
9	rs7027374	137514962	0.8	1.20917223849118	0.89	0.325204496311925	2.24419845523075	4.20992950086224	0.0134	0.0238	0.0186	0.0114	0.1392	0.0167	0.0152	0.0621	0.002	0.0948	0.1062	0.0367	0.0035	0.0983	0.0313	0.0165	0.0175	0.0034	0.0018	0.0374	0.0252	0.0312	0.0679	0.0278	0.0885	0.002
9	rs4424343	137515158	0.8	1.20917223849118	0.89	0.325204496311925	2.2359012098442	4.21966051286756	0.0134	0.0239	0.0186	0.0113	0.1396	0.0166	0.0151	0.0619	0.0019	0.0946	0.1066	0.037	0.0035	0.0982	0.0311	0.0166	0.0174	0.0034	0.0018	0.0376	0.0254	0.031	0.0679	0.0278	0.0884	0.002
9	rs4841920	137516213	0.79	1.29072091625847	0.89	0.325204496311925	2.21979610608931	3.66715774212642	0.0138	0.024	0.0181	0.0107	0.1412	0.0158	0.0148	0.0614	0.0017	0.0949	0.1087	0.0376	0.0036	0.0979	0.0304	0.0167	0.0167	0.0032	0.0017	0.0377	0.0257	0.0302	0.0682	0.0275	0.0884	0.0019
9	rs7341858	137516625	0.79	1.29072091625847	0.89	0.325204496311925	2.25065871263545	3.55393870367551	0.0139	0.0245	0.0179	0.0105	0.1419	0.0155	0.0146	0.0615	0.0017	0.0954	0.1093	0.0376	0.0036	0.0978	0.0301	0.0167	0.0163	0.0031	0.0016	0.0378	0.0258	0.0294	0.0685	0.0275	0.0883	0.0019
9	rs4076173	137517022	0.79	1.29072091625847	0.89	0.325204496311925	2.13223721746687	3.4026968317087	0.014	0.0245	0.0179	0.0103	0.1425	0.0152	0.0142	0.0615	0.0017	0.0953	0.1104	0.0376	0.0035	0.098	0.0298	0.0166	0.0159	0.0031	0.0015	0.0379	0.0259	0.0292	0.0688	0.0274	0.0882	0.0019
9	rs10776895	137517298	0.79	1.29072091625847	0.89	0.325204496311925	2.06937847503409	3.37161197150997	0.0139	0.0244	0.0179	0.0102	0.1426	0.015	0.0141	0.0615	0.0016	0.0954	0.111	0.0375	0.0035	0.0984	0.0295	0.0165	0.0157	0.0031	0.0014	0.038	0.0259	0.0292	0.0689	0.0273	0.0884	0.0019
9	rs62571319	137517600	0.79	1.29072091625847	0.89	0.325204496311925	2.08163053947237	3.16393026979134	0.0139	0.0244	0.0179	0.01	0.1429	0.0148	0.0139	0.0615	0.0016	0.0955	0.1115	0.0374	0.0034	0.0986	0.0293	0.0164	0.0154	0.003	0.0012	0.0381	0.026	0.0291	0.0691	0.0274	0.0886	0.0018
9	rs67613202	137518211	0.79	1.29072091625847	0.9	0.289513196358555	2.13983988164813	2.90543554803899	0.0138	0.0243	0.0179	0.0098	0.1434	0.0144	0.0136	0.0616	0.0016	0.0956	0.1124	0.0374	0.0033	0.0989	0.029	0.0163	0.0149	0.0029	0.001	0.0383	0.0262	0.0288	0.0694	0.0275	0.0888	0.0017
9	rs10858263	137518299	0.79	1.29072091625847	0.9	0.289513196358555	2.02674126363643	2.96593337198905	0.0138	0.0243	0.0179	0.0097	0.1435	0.0144	0.0135	0.0616	0.0016	0.0957	0.1126	0.0374	0.0032	0.099	0.029	0.0162	0.0148	0.0029	0.001	0.0383	0.0262	0.0288	0.0694	0.0275	0.0889	0.0017
9	rs7865626	137518733	0.8	1.20917223849118	0.9	0.289513196358555	1.88983224949824	2.83159810909064	0.0139	0.0244	0.0178	0.0096	0.1437	0.0142	0.0134	0.0617	0.0017	0.0958	0.1128	0.0373	0.0032	0.099	0.0288	0.0161	0.0146	0.003	0.001	0.0384	0.0263	0.0287	0.0694	0.0275	0.0889	0.0018
9	rs77290151	137519665	0.8	1.20917223849118	0.9	0.289513196358555	1.72720470031042	2.50246270307679	0.014	0.0246	0.0177	0.0093	0.144	0.0138	0.013	0.0618	0.0018	0.096	0.1135	0.0373	0.0031	0.0991	0.0283	0.0158	0.014	0.0031	0.0011	0.0386	0.0265	0.0285	0.0699	0.0273	0.0889	0.0019
9	rs11103438	137520070	0.8	1.20917223849118	0.91	0.256642068151906	1.67866355147524	2.34589189306406	0.0141	0.0247	0.0176	0.0091	0.144	0.0136	0.0129	0.0619	0.0018	0.0962	0.1137	0.0374	0.0031	0.0991	0.0282	0.0157	0.0138	0.0032	0.0011	0.0387	0.0266	0.0284	0.0699	0.0274	0.0888	0.0019
9	rs77915456	137520800	0.79	1.29072091625847	0.91	0.256642068151906	1.64719789159509	2.30932108592637	0.0142	0.0248	0.0175	0.0089	0.1441	0.0134	0.0127	0.062	0.0019	0.0964	0.114	0.0375	0.0031	0.0992	0.0281	0.0155	0.0134	0.0032	0.0011	0.0389	0.0267	0.0283	0.0699	0.0275	0.0888	0.002
9	rs4304399	137520936	0.79	1.29072091625847	0.92	0.226487429171296	1.70077240286055	2.26863030119005	0.0142	0.0248	0.0174	0.0088	0.144	0.0133	0.0127	0.062	0.0019	0.0964	0.114	0.0375	0.0031	0.0992	0.0281	0.0156	0.0134	0.0032	0.0011	0.0389	0.0268	0.0282	0.0699	0.0275	0.0888	0.002
9	rs6537935	137524648	0.79	1.29072091625847	0.92	0.226487429171296	1.50977069585863	1.66605065222311	0.0145	0.0247	0.017	0.0082	0.1433	0.0124	0.0122	0.0619	0.0022	0.0977	0.1152	0.0376	0.0032	0.1	0.0281	0.0149	0.0119	0.0038	0.0013	0.0394	0.0278	0.0277	0.0703	0.0277	0.0879	0.0023
9	rs12342656	137530254	0.79	1.29072091625847	0.92	0.226487429171296	1.57252960036976	1.28049640634879	0.0147	0.0247	0.0168	0.0077	0.1432	0.0117	0.0118	0.0616	0.0023	0.0979	0.1159	0.0376	0.0032	0.1007	0.0281	0.0145	0.0111	0.0041	0.0013	0.0395	0.0284	0.0277	0.0706	0.0274	0.088	0.0023
9	rs34898225	137531100	0.79	1.29072091625847	0.92	0.226487429171296	1.58029857115685	1.2711281697074	0.0147	0.0247	0.0167	0.0077	0.1432	0.0117	0.0117	0.0616	0.0023	0.0978	0.116	0.0376	0.0032	0.1008	0.0281	0.0145	0.0111	0.0041	0.0014	0.0396	0.0285	0.0277	0.0706	0.0273	0.0879	0.0023
9	rs62571325	137532118	0.79	1.29072091625847	0.92	0.226487429171296	1.56844620764318	1.25559651543956	0.0147	0.0247	0.0167	0.0077	0.1432	0.0117	0.0117	0.0616	0.0023	0.0978	0.1161	0.0376	0.0032	0.1008	0.0281	0.0145	0.011	0.0041	0.0014	0.0396	0.0285	0.0277	0.0706	0.0273	0.0879	0.0023
9	rs11103455	137538057	0.79	1.29072091625847	0.92	0.226487429171296	1.52853131956789	1.24476076834572	0.0148	0.0247	0.0166	0.0075	0.143	0.0116	0.0116	0.0616	0.0023	0.0977	0.1163	0.0376	0.0032	0.1008	0.0281	0.0145	0.0109	0.0041	0.0015	0.0399	0.0288	0.0278	0.0708	0.0272	0.0879	0.0024
9	rs12554943	137541413	0.79	1.29072091625847	0.92	0.226487429171296	1.53814580037012	1.22795628530997	0.0148	0.0246	0.0166	0.0075	0.1431	0.0116	0.0116	0.0615	0.0023	0.0976	0.1165	0.0375	0.0033	0.1008	0.0282	0.0144	0.0108	0.0042	0.0016	0.04	0.0288	0.0277	0.0709	0.0272	0.0878	0.0024
9	rs58509148	137543753	0.79	1.29072091625847	0.93	0.198940398764014	1.53257685596132	1.27982685451795	0.0148	0.0246	0.0165	0.0074	0.1431	0.0115	0.0115	0.0615	0.0023	0.0976	0.1166	0.0375	0.0033	0.1008	0.0282	0.0144	0.0108	0.0042	0.0016	0.04	0.0289	0.0277	0.071	0.0272	0.0878	0.0024
9	rs10858265	137543874	0.79	1.29072091625847	0.93	0.198940398764014	1.53500603990663	1.29406772062771	0.0148	0.0246	0.0165	0.0074	0.1431	0.0115	0.0115	0.0615	0.0023	0.0976	0.1166	0.0375	0.0033	0.1008	0.0282	0.0144	0.0108	0.0042	0.0016	0.0399	0.0289	0.0277	0.071	0.0273	0.0878	0.0025
9	rs117806494	137544231	0.79	1.29072091625847	0.93	0.198940398764014	1.53449984483352	1.28954122747746	0.0148	0.0246	0.0165	0.0074	0.1431	0.0115	0.0115	0.0615	0.0023	0.0976	0.1166	0.0375	0.0033	0.1008	0.0282	0.0144	0.0108	0.0042	0.0016	0.04	0.0289	0.0277	0.071	0.0273	0.0877	0.0025
9	rs79945348	137548253	0.78	1.37552415152317	0.93	0.198940398764014	1.56080016743892	1.28384506685841	0.0148	0.0247	0.0165	0.0074	0.1431	0.0115	0.0115	0.0614	0.0023	0.0975	0.1166	0.0375	0.0034	0.1008	0.0282	0.0144	0.0107	0.0042	0.0016	0.04	0.0291	0.0276	0.071	0.0273	0.0876	0.0025
9	rs117536170	137554091	0.78	1.37552415152317	0.93	0.198940398764014	1.57528805137776	1.27949210116561	0.0149	0.0248	0.0165	0.0074	0.143	0.0115	0.0115	0.0613	0.0023	0.0974	0.1167	0.0375	0.0034	0.1007	0.0281	0.0144	0.0106	0.0042	0.0016	0.0401	0.0292	0.0277	0.071	0.0274	0.0875	0.0025
9	rs76901301	137565910	0.78	1.37552415152317	0.93	0.198940398764014	1.62533929385314	1.27430535126033	0.015	0.0249	0.0165	0.0073	0.143	0.0115	0.0114	0.0612	0.0023	0.0973	0.1168	0.0375	0.0036	0.1005	0.0281	0.0144	0.0105	0.0043	0.0016	0.0401	0.0292	0.0278	0.0709	0.0275	0.0872	0.0025
9	rs4842141	137566901	0.78	1.37552415152317	0.93	0.198940398764014	1.62637289782095	1.28351013327981	0.015	0.0249	0.0165	0.0073	0.143	0.0115	0.0114	0.0612	0.0023	0.0973	0.1169	0.0375	0.0036	0.1005	0.0281	0.0144	0.0105	0.0043	0.0016	0.0401	0.0292	0.0278	0.0709	0.0275	0.0872	0.0025
9	rs73665732	137570132	0.78	1.37552415152317	0.93	0.198940398764014	1.62740673602802	1.26862083481431	0.015	0.0248	0.0165	0.0073	0.143	0.0115	0.0114	0.0612	0.0023	0.0973	0.1169	0.0375	0.0036	0.1005	0.0281	0.0144	0.0105	0.0043	0.0016	0.0402	0.0292	0.0278	0.0709	0.0275	0.0872	0.0025
9	rs10458324	137571761	0.78	1.37552415152317	0.93	0.198940398764014	1.62782033687829	1.26878796390324	0.015	0.0248	0.0165	0.0073	0.143	0.0115	0.0114	0.0612	0.0023	0.0973	0.1169	0.0375	0.0036	0.1005	0.0282	0.0144	0.0105	0.0044	0.0016	0.0402	0.0292	0.0278	0.0709	0.0275	0.0871	0.0026
9	rs4842142	137582087	0.78	1.37552415152317	0.93	0.198940398764014	1.66019617360471	1.21550369195583	0.0151	0.0247	0.0166	0.0072	0.1432	0.0113	0.0112	0.0611	0.0025	0.0973	0.1172	0.0374	0.0037	0.1004	0.0282	0.0143	0.0103	0.0045	0.0017	0.0402	0.0292	0.0279	0.0707	0.0277	0.0871	0.0027
9	rs67349136	137583478	0.78	1.37552415152317	0.94	0.173887076546345	1.63247592627092	1.20986588984237	0.0151	0.0246	0.0166	0.0072	0.1431	0.0113	0.0112	0.0611	0.0025	0.0973	0.1173	0.0373	0.0037	0.1003	0.0282	0.0143	0.0103	0.0045	0.0017	0.0403	0.0293	0.028	0.0706	0.0277	0.087	0.0027
9	rs117266966	137584076	0.78	1.37552415152317	0.94	0.173887076546345	1.63071659136217	1.20141788275604	0.0151	0.0246	0.0165	0.0072	0.1432	0.0113	0.0112	0.0611	0.0025	0.0973	0.1173	0.0373	0.0038	0.1003	0.0283	0.0143	0.0103	0.0045	0.0018	0.0403	0.0293	0.0279	0.0706	0.0277	0.087	0.0027
9	rs7861715	137585927	0.78	1.37552415152317	0.94	0.173887076546345	1.56905847268109	1.17283969892726	0.0152	0.0245	0.0165	0.0072	0.1433	0.0112	0.0111	0.061	0.0026	0.0973	0.1173	0.0373	0.0039	0.1001	0.0283	0.0141	0.0102	0.0046	0.0018	0.0403	0.0294	0.028	0.0702	0.0278	0.0871	0.0029
9	rs4598329	137586363	0.78	1.37552415152317	0.94	0.173887076546345	1.55520164555792	1.09388337904213	0.0153	0.0244	0.0164	0.0071	0.1433	0.0111	0.011	0.061	0.0026	0.0976	0.1175	0.0373	0.0039	0.1001	0.0284	0.014	0.0101	0.0046	0.0018	0.0403	0.0294	0.0281	0.07	0.0278	0.0869	0.0029
9	rs4596720	137587628	0.78	1.37552415152317	0.95	0.15120882267165	1.20141713158046	0.915848386895815	0.0157	0.0242	0.0164	0.0068	0.1443	0.0107	0.0107	0.0602	0.0029	0.0997	0.119	0.0368	0.0043	0.0983	0.0294	0.013	0.0096	0.0048	0.0021	0.0409	0.0296	0.0286	0.0687	0.0276	0.0858	0.0032
9	rs4841924	137587768	0.78	1.37552415152317	0.95	0.15120882267165	1.22198424620794	0.880131916259749	0.0157	0.0242	0.0164	0.0067	0.1444	0.0107	0.0106	0.0599	0.0029	0.0999	0.1193	0.0367	0.0043	0.0984	0.0294	0.0128	0.0095	0.0048	0.0021	0.0409	0.0296	0.0285	0.0685	0.0276	0.0858	0.0032
9	rs74559797	137588348	0.78	1.37552415152317	0.95	0.15120882267165	1.1059133859077	0.781788143841892	0.016	0.0239	0.0162	0.0065	0.1451	0.0105	0.0103	0.06	0.0029	0.1016	0.1203	0.0361	0.0043	0.0983	0.0292	0.0124	0.0091	0.0047	0.002	0.0409	0.0299	0.0281	0.0691	0.0274	0.0852	0.0031
9	rs78821844	137589279	0.78	1.37552415152317	0.96	0.130782650589638	0.967505198541282	0.649005189130335	0.0166	0.0235	0.0166	0.0062	0.1449	0.01	0.0099	0.0596	0.0028	0.1044	0.1222	0.0352	0.0042	0.0984	0.0287	0.0117	0.0086	0.0045	0.002	0.0407	0.0304	0.027	0.0697	0.0274	0.0847	0.003
9	rs10858271	137589364	0.78	1.37552415152317	0.94	0.173887076546345	0.934132538443441	0.640840594738232	0.0166	0.0235	0.0166	0.0062	0.1448	0.01	0.0099	0.0597	0.0028	0.1045	0.1223	0.0352	0.0042	0.0984	0.0287	0.0117	0.0086	0.0045	0.002	0.0407	0.0305	0.0269	0.0697	0.0274	0.0847	0.003
9	rs7466318	137591383	0.78	1.37552415152317	0.94	0.173887076546345	0.862232178075622	0.483158441812433	0.0172	0.0225	0.0166	0.0058	0.1473	0.0091	0.0093	0.0603	0.0026	0.1076	0.1276	0.0339	0.0041	0.0981	0.027	0.0106	0.0075	0.0044	0.0019	0.0413	0.0309	0.026	0.0693	0.0266	0.0834	0.0026
9	rs11103470	137592239	0.77	1.46360790478102	0.94	0.173887076546345	0.827753512684331	0.444453970025949	0.0172	0.022	0.0164	0.0057	0.1485	0.0086	0.0092	0.0602	0.0025	0.1087	0.1293	0.0332	0.004	0.0983	0.0263	0.0101	0.0073	0.0044	0.0019	0.0417	0.031	0.0257	0.0692	0.0261	0.0832	0.0026
9	rs6537945	137592611	0.77	1.46360790478102	0.94	0.173887076546345	0.735198448037307	0.488463751739103	0.0173	0.0218	0.0163	0.0056	0.1492	0.0084	0.009	0.0604	0.0025	0.109	0.13	0.0331	0.004	0.0984	0.0258	0.0098	0.0073	0.0043	0.0019	0.0418	0.031	0.0255	0.0692	0.0259	0.0832	0.0026
9	rs113897581	137592656	0.77	1.46360790478102	0.94	0.173887076546345	0.765212485067415	0.43187594389242	0.0173	0.0218	0.0162	0.0056	0.1494	0.0083	0.009	0.0604	0.0025	0.1091	0.1302	0.033	0.004	0.0984	0.0258	0.0098	0.0072	0.0043	0.0018	0.0418	0.0311	0.0255	0.0692	0.0259	0.0832	0.0025
9	rs117541604	137592669	0.77	1.46360790478102	0.94	0.173887076546345	0.765519112684567	0.418872063643265	0.0173	0.0218	0.0162	0.0056	0.1495	0.0083	0.009	0.0604	0.0025	0.1092	0.1302	0.033	0.004	0.0984	0.0258	0.0098	0.0072	0.0043	0.0018	0.0418	0.0311	0.0255	0.0692	0.0258	0.0832	0.0025
9	rs138579182	137593099	0.77	1.46360790478102	0.94	0.173887076546345	0.749645774289815	0.393578125491119	0.0172	0.0214	0.0159	0.0054	0.1506	0.0081	0.0088	0.0611	0.0023	0.11	0.131	0.0327	0.0037	0.0983	0.0254	0.0095	0.0073	0.0042	0.0017	0.0415	0.0316	0.0253	0.0692	0.0258	0.083	0.0024
9	rs7848938	137596384	0.76	1.55499655060948	0.94	0.173887076546345	0.667940039877105	0.386650847060502	0.0172	0.0211	0.0155	0.0053	0.1518	0.0079	0.0086	0.0616	0.0022	0.1108	0.1318	0.0324	0.0035	0.0983	0.025	0.0093	0.0072	0.0041	0.0016	0.0413	0.032	0.0252	0.0692	0.0257	0.0828	0.0023
9	rs4400464	137598198	0.76	1.55499655060948	0.94	0.173887076546345	0.632441330064092	0.377722227193584	0.0172	0.021	0.0154	0.0053	0.1522	0.0078	0.0085	0.0617	0.0021	0.111	0.132	0.0324	0.0035	0.0984	0.0249	0.0092	0.0071	0.004	0.0016	0.0413	0.0322	0.0251	0.0692	0.0258	0.0827	0.0023
9	rs4446798	137608455	0.76	1.55499655060948	0.94	0.173887076546345	0.648299777437656	0.377976520300488	0.0171	0.0208	0.0152	0.0053	0.1525	0.0076	0.0083	0.0619	0.002	0.1116	0.1329	0.0324	0.0033	0.0983	0.0248	0.009	0.0068	0.0039	0.0015	0.0414	0.0325	0.025	0.0692	0.0256	0.083	0.0022
9	rs34002023	137609143	0.76	1.55499655060948	0.94	0.173887076546345	0.641977478355274	0.34743829781833	0.0171	0.0208	0.0152	0.0053	0.1525	0.0076	0.0083	0.0619	0.002	0.1116	0.133	0.0324	0.0033	0.0983	0.0248	0.0089	0.0068	0.0039	0.0015	0.0415	0.0325	0.025	0.0692	0.0256	0.083	0.0022
9	rs11103479	137610423	0.76	1.55499655060948	0.94	0.173887076546345	0.644460416440145	0.316445241165028	0.0171	0.0207	0.0152	0.0053	0.1526	0.0075	0.0082	0.0619	0.0019	0.1117	0.1331	0.0324	0.0032	0.0984	0.0248	0.0089	0.0067	0.0039	0.0015	0.0415	0.0326	0.025	0.0692	0.0256	0.083	0.0022
9	rs62571352	137612198	0.76	1.55499655060948	0.94	0.173887076546345	0.654578678361078	0.290438796772111	0.017	0.0207	0.0151	0.0052	0.1527	0.0075	0.0082	0.062	0.0019	0.1119	0.1332	0.0325	0.0032	0.0986	0.0249	0.0089	0.0067	0.0039	0.0015	0.0414	0.0326	0.025	0.0691	0.0255	0.0829	0.0021
9	rs4075077	137612496	0.76	1.55499655060948	0.94	0.173887076546345	0.65844520993602	0.279435143471736	0.017	0.0207	0.0151	0.0052	0.1527	0.0075	0.0082	0.062	0.0019	0.1119	0.1333	0.0325	0.0032	0.0986	0.0249	0.0089	0.0067	0.0039	0.0015	0.0414	0.0326	0.025	0.0691	0.0255	0.0829	0.0021
9	rs3124299	137619195	0.76	1.55499655060948	0.93	0.198940398764014	0.678585888124303	0.244208959014143	0.0169	0.0206	0.015	0.0052	0.1529	0.0074	0.0081	0.0621	0.0018	0.1121	0.1335	0.0328	0.0032	0.0988	0.0251	0.0088	0.0066	0.0038	0.0014	0.0414	0.0326	0.0249	0.0689	0.0254	0.0829	0.0019
9	rs113401160	137622415	0.76	1.55499655060948	0.93	0.198940398764014	0.699293345094982	0.243985864034284	0.0169	0.0205	0.0149	0.0051	0.1533	0.0073	0.0081	0.0621	0.0018	0.1122	0.1336	0.0328	0.0032	0.0988	0.0252	0.0087	0.0065	0.0038	0.0014	0.0414	0.0326	0.0248	0.0689	0.0253	0.0829	0.0019
9	rs76548907	137623303	0.76	1.55499655060948	0.93	0.198940398764014	0.703940953633017	0.240869377161002	0.0169	0.0205	0.0149	0.0051	0.1535	0.0073	0.0081	0.0621	0.0018	0.1123	0.1336	0.0328	0.0032	0.0989	0.0252	0.0087	0.0065	0.0038	0.0014	0.0414	0.0327	0.0248	0.0689	0.0253	0.0829	0.0019
9	rs117846223	137629431	0.76	1.55499655060948	0.92	0.226487429171296	0.721397934658036	0.226352149273201	0.0168	0.0203	0.0147	0.0049	0.1548	0.0071	0.008	0.0622	0.0017	0.1126	0.1339	0.0329	0.0031	0.0992	0.0253	0.0085	0.0064	0.0038	0.0014	0.0414	0.0328	0.0247	0.0687	0.0249	0.0827	0.0018
9	rs10115005	137631436	0.76	1.55499655060948	0.92	0.226487429171296	0.726784372804858	0.210960407392729	0.0167	0.0202	0.0145	0.0048	0.156	0.0069	0.0079	0.0622	0.0017	0.1128	0.134	0.033	0.003	0.0995	0.0255	0.0083	0.0062	0.0037	0.0013	0.0413	0.0329	0.0246	0.0686	0.0246	0.0826	0.0017
9	rs12684637	137633543	0.76	1.55499655060948	0.92	0.226487429171296	0.712534283185381	0.207142208090513	0.0167	0.0202	0.0144	0.0048	0.1562	0.0068	0.0079	0.0621	0.0016	0.1128	0.1341	0.0331	0.0029	0.0997	0.0256	0.0083	0.0062	0.0036	0.0013	0.0413	0.0329	0.0246	0.0687	0.0246	0.0824	0.0016
9	rs77709855	137637160	0.76	1.55499655060948	0.91	0.256642068151906	0.737534889917048	0.206191285363233	0.0167	0.0201	0.0144	0.0048	0.1563	0.0068	0.0078	0.0619	0.0016	0.1129	0.1341	0.0331	0.0029	0.0998	0.0256	0.0082	0.0062	0.0036	0.0013	0.0413	0.033	0.0246	0.0688	0.0247	0.0825	0.0016
9	rs3128616	137641571	0.75	1.64971298194441	0.91	0.256642068151906	0.771124479116154	0.181687572606014	0.0166	0.02	0.0143	0.0047	0.1564	0.0066	0.0078	0.0617	0.0016	0.1132	0.134	0.0331	0.0028	0.0999	0.0257	0.0082	0.0061	0.0036	0.0012	0.0413	0.0331	0.0247	0.069	0.0247	0.0827	0.0015
9	rs62574081	137642477	0.75	1.64971298194441	0.91	0.256642068151906	0.786960677494102	0.182092335747481	0.0166	0.0199	0.0143	0.0047	0.1564	0.0066	0.0078	0.0616	0.0015	0.1133	0.134	0.0332	0.0028	0.0999	0.0258	0.0081	0.0061	0.0036	0.0012	0.0413	0.0332	0.0247	0.069	0.0248	0.0827	0.0015
9	rs61735045	137642654	0.75	1.64971298194441	0.91	0.256642068151906	0.788357846915683	0.175153848982638	0.0166	0.0199	0.0143	0.0047	0.1564	0.0066	0.0078	0.0616	0.0015	0.1133	0.1339	0.0332	0.0028	0.0999	0.0258	0.0081	0.0061	0.0036	0.0012	0.0413	0.0332	0.0247	0.069	0.0248	0.0828	0.0015
9	rs73568481	137643796	0.75	1.64971298194441	0.91	0.256642068151906	0.797465600278054	0.167817118247323	0.0166	0.0199	0.0143	0.0046	0.1566	0.0066	0.0078	0.0615	0.0015	0.1133	0.1341	0.0332	0.0027	0.0999	0.0256	0.0081	0.0061	0.0036	0.0012	0.0413	0.0334	0.0247	0.0689	0.0248	0.0829	0.0015
9	rs62574083	137644860	0.75	1.64971298194441	0.91	0.256642068151906	0.859732305121317	0.162143937391934	0.0166	0.02	0.0142	0.0046	0.1559	0.0066	0.0077	0.0614	0.0015	0.1132	0.1343	0.0331	0.0027	0.0996	0.0267	0.0081	0.0061	0.0036	0.0012	0.0411	0.0335	0.0247	0.0688	0.0249	0.083	0.0015
9	rs73664130	137645539	0.75	1.64971298194441	0.91	0.256642068151906	0.875914542665823	0.178058685953681	0.0166	0.0199	0.0142	0.0046	0.1559	0.0066	0.0078	0.0613	0.0015	0.1133	0.1343	0.0332	0.0027	0.0997	0.0267	0.0081	0.0061	0.0036	0.0012	0.0411	0.0335	0.0247	0.0688	0.0249	0.0829	0.0015
9	rs7849193	137650824	0.75	1.64971298194441	0.91	0.256642068151906	0.962852913227271	0.149020677207824	0.0164	0.0192	0.0139	0.0042	0.1574	0.0063	0.0076	0.0602	0.0016	0.114	0.135	0.0329	0.0025	0.1	0.0264	0.0077	0.0059	0.0035	0.001	0.0415	0.0334	0.0249	0.0693	0.0251	0.0834	0.0015
9	rs117423337	137659716	0.75	1.64971298194441	0.91	0.256642068151906	0.997154699492326	0.121892733284845	0.0164	0.0191	0.0139	0.0042	0.1584	0.0062	0.0075	0.0596	0.0016	0.1146	0.1355	0.0329	0.0024	0.0999	0.0263	0.0075	0.0057	0.0034	9e-04	0.0417	0.0332	0.025	0.0693	0.0251	0.0828	0.0015
9	rs35479829	137668001	0.75	1.64971298194441	0.9	0.289513196358555	1.01695113890289	0.133389780436249	0.0164	0.0191	0.0139	0.0042	0.1589	0.0061	0.0076	0.0591	0.0016	0.1148	0.1358	0.0329	0.0025	0.0998	0.0262	0.0074	0.0057	0.0033	9e-04	0.0416	0.033	0.0251	0.0694	0.0252	0.0824	0.0016
9	rs3124930	137668672	0.75	1.64971298194441	0.9	0.289513196358555	0.994498637857694	0.1161617008798	0.0163	0.0191	0.0139	0.0043	0.159	0.0061	0.0076	0.0591	0.0016	0.1149	0.1358	0.0329	0.0025	0.0998	0.0262	0.0074	0.0056	0.0033	9e-04	0.0416	0.0331	0.0251	0.0694	0.0252	0.0824	0.0016
9	rs78714461	137668804	0.75	1.64971298194441	0.89	0.325204496311925	0.994413006679622	0.117023328175156	0.0163	0.0191	0.0139	0.0043	0.159	0.0061	0.0076	0.0591	0.0016	0.1149	0.1358	0.0329	0.0025	0.0998	0.0262	0.0074	0.0057	0.0033	9e-04	0.0416	0.0331	0.0251	0.0694	0.0252	0.0824	0.0016
9	rs3128619	137670772	0.75	1.64971298194441	0.9	0.289513196358555	0.937389450404384	0.103284917946136	0.0164	0.0191	0.0139	0.0043	0.159	0.0061	0.0076	0.059	0.0017	0.1148	0.1357	0.033	0.0025	0.0998	0.0262	0.0075	0.0057	0.0033	9e-04	0.0415	0.0331	0.0251	0.0694	0.0252	0.0823	0.0017
9	rs3124932	137672012	0.75	1.64971298194441	0.89	0.325204496311925	0.898454852466571	0.0973489153999478	0.0164	0.019	0.0141	0.0044	0.1589	0.0061	0.0076	0.0588	0.0017	0.1147	0.1359	0.0331	0.0025	0.0994	0.0261	0.0075	0.0058	0.0033	9e-04	0.0416	0.0331	0.0251	0.0692	0.0252	0.0824	0.0017
9	rs80053780	137673729	0.75	1.64971298194441	0.89	0.325204496311925	0.900015394451631	0.0952680550137495	0.0164	0.0189	0.0141	0.0044	0.1588	0.0062	0.0077	0.0587	0.0017	0.1149	0.1361	0.033	0.0025	0.0993	0.0259	0.0075	0.0059	0.0033	0.001	0.0415	0.0331	0.025	0.0692	0.0253	0.0825	0.0017
9	rs9409919	137674331	0.75	1.64971298194441	0.89	0.325204496311925	0.897880202473661	0.0954274929429257	0.0164	0.0189	0.0141	0.0044	0.1587	0.0062	0.0077	0.0587	0.0017	0.1149	0.1362	0.033	0.0025	0.0992	0.0259	0.0075	0.0059	0.0033	0.001	0.0414	0.0331	0.025	0.0692	0.0253	0.0825	0.0018
9	rs12005196	137677090	0.75	1.64971298194441	0.91	0.256642068151906	0.873560205769422	0.100503156051282	0.0165	0.0189	0.0141	0.0045	0.1586	0.0062	0.0077	0.0586	0.0017	0.115	0.1363	0.033	0.0025	0.0991	0.0259	0.0075	0.006	0.0032	0.001	0.0414	0.0332	0.025	0.0692	0.0253	0.0824	0.0018
9	rs3124934	137678038	0.75	1.64971298194441	0.91	0.256642068151906	0.875021203148925	0.110620385079525	0.0165	0.0188	0.0141	0.0045	0.1586	0.0062	0.0077	0.0586	0.0018	0.115	0.1364	0.033	0.0025	0.0991	0.0259	0.0075	0.006	0.0032	0.001	0.0413	0.0332	0.025	0.0693	0.0253	0.0824	0.0018
9	rs9308277	137684057	0.74	1.74777870808855	0.91	0.256642068151906	0.798011943250606	0.111466161670666	0.0165	0.0186	0.0144	0.0048	0.1581	0.0064	0.008	0.0583	0.002	0.1152	0.1359	0.033	0.0025	0.0981	0.0262	0.0078	0.0064	0.0031	0.0011	0.0409	0.0335	0.0259	0.0691	0.0252	0.0817	0.002
9	rs3124928	137684136	0.74	1.74777870808855	0.91	0.256642068151906	0.795749575630532	0.111805161728862	0.0164	0.0186	0.0144	0.0048	0.1581	0.0064	0.008	0.0583	0.002	0.1152	0.1359	0.033	0.0025	0.0982	0.0262	0.0078	0.0064	0.0031	0.0011	0.0409	0.0335	0.0259	0.0691	0.0252	0.0816	0.002
9	rs4072883	137686906	0.74	1.74777870808855	0.91	0.256642068151906	0.753219799140976	0.121542442756729	0.0164	0.0186	0.0145	0.0049	0.1574	0.0066	0.0082	0.0582	0.002	0.1153	0.1357	0.033	0.0025	0.0978	0.0261	0.008	0.0069	0.0032	0.0011	0.0409	0.0336	0.026	0.0688	0.0251	0.0817	0.002
9	rs61736966	137688701	0.74	1.74777870808855	0.91	0.256642068151906	0.755657440381657	0.125239297911218	0.0165	0.0186	0.0145	0.0049	0.1573	0.0067	0.0083	0.0582	0.002	0.1152	0.1357	0.033	0.0025	0.0977	0.026	0.008	0.007	0.0032	0.0011	0.0408	0.0337	0.026	0.0688	0.0251	0.0815	0.002
9	rs4584222	137690713	0.74	1.74777870808855	0.91	0.256642068151906	0.745851810961912	0.122068020489475	0.0165	0.0186	0.0145	0.005	0.1573	0.0068	0.0083	0.0583	0.0021	0.1151	0.1358	0.033	0.0025	0.0977	0.0259	0.008	0.0071	0.0032	0.0011	0.0408	0.0338	0.026	0.0687	0.0251	0.0813	0.0021
9	rs74942446	137693352	0.75	1.64971298194441	0.91	0.256642068151906	0.742671418425608	0.141265183652703	0.0165	0.0186	0.0145	0.0052	0.1572	0.007	0.0084	0.0583	0.0021	0.115	0.1356	0.033	0.0025	0.0978	0.0256	0.0079	0.0073	0.0033	0.0011	0.0406	0.034	0.026	0.0686	0.0251	0.081	0.0021
9	rs13294882	137694363	0.75	1.64971298194441	0.91	0.256642068151906	0.735047822049806	0.147514002725203	0.0165	0.0185	0.0146	0.0052	0.1571	0.0071	0.0085	0.0583	0.0021	0.115	0.1355	0.0329	0.0025	0.0978	0.0255	0.008	0.0074	0.0033	0.0011	0.0406	0.0341	0.0259	0.0687	0.0251	0.0809	0.0021
9	rs78743504	137698013	0.75	1.64971298194441	0.91	0.256642068151906	0.675173878241203	0.16136683400676	0.0166	0.0185	0.0147	0.0055	0.157	0.0073	0.0085	0.0583	0.0022	0.1148	0.1352	0.0329	0.0025	0.0979	0.0251	0.008	0.0076	0.0032	0.0011	0.0404	0.0342	0.0258	0.0687	0.0251	0.0808	0.0021
9	rs117688063	137700291	0.75	1.64971298194441	0.91	0.256642068151906	0.642615531844591	0.1593332279395	0.0167	0.0184	0.0147	0.0056	0.1569	0.0073	0.0086	0.0583	0.0022	0.1148	0.1351	0.0329	0.0025	0.098	0.0249	0.008	0.0078	0.0033	0.0011	0.0403	0.0343	0.0258	0.0686	0.0251	0.0809	0.0021
9	rs13289529	137702035	0.75	1.64971298194441	0.91	0.256642068151906	0.616623176223949	0.174754481808434	0.0167	0.0184	0.0149	0.0057	0.1568	0.0074	0.0086	0.0583	0.0023	0.1148	0.135	0.0329	0.0026	0.098	0.0247	0.0081	0.008	0.0033	0.0011	0.0401	0.0343	0.0257	0.0685	0.0251	0.0809	0.0022
9	rs73664147	137703125	0.75	1.64971298194441	0.91	0.256642068151906	0.601814626881114	0.178762325085799	0.0168	0.0183	0.015	0.0058	0.1567	0.0074	0.0086	0.0582	0.0023	0.1149	0.1348	0.0329	0.0026	0.0982	0.0246	0.0082	0.008	0.0033	0.0011	0.04	0.0343	0.0257	0.0683	0.0251	0.0809	0.0022
9	rs7874142	137704782	0.75	1.64971298194441	0.91	0.256642068151906	0.564053751936154	0.178360128274988	0.0168	0.0183	0.0151	0.0058	0.1566	0.0075	0.0087	0.058	0.0023	0.115	0.1348	0.0329	0.0026	0.0984	0.0244	0.0082	0.0082	0.0033	0.0011	0.0398	0.0343	0.0257	0.0681	0.0251	0.0812	0.0022
9	rs3827848	137707834	0.75	1.64971298194441	0.92	0.226487429171296	0.565590418024479	0.197490935376737	0.0168	0.0182	0.0151	0.0059	0.1567	0.0076	0.0087	0.0578	0.0023	0.1151	0.1346	0.0329	0.0026	0.0984	0.0244	0.0082	0.0082	0.0033	0.0011	0.0398	0.0342	0.0257	0.068	0.0251	0.0812	0.0022
9	rs77174824	137710274	0.75	1.64971298194441	0.92	0.226487429171296	0.562719111889762	0.17976918329865	0.0168	0.0181	0.0152	0.0059	0.1566	0.0077	0.0088	0.0577	0.0023	0.115	0.1347	0.0329	0.0026	0.0984	0.0243	0.0083	0.0083	0.0033	0.0011	0.0397	0.0342	0.0258	0.0678	0.025	0.0813	0.0022
9	rs118043295	137711627	0.75	1.64971298194441	0.92	0.226487429171296	0.556665218343585	0.185341543807636	0.0168	0.0181	0.0153	0.006	0.1566	0.0077	0.0088	0.0576	0.0023	0.1149	0.1348	0.0329	0.0026	0.0984	0.0243	0.0083	0.0083	0.0033	0.0011	0.0396	0.0341	0.0259	0.0677	0.025	0.0813	0.0022
9	rs10858284	137713649	0.75	1.64971298194441	0.92	0.226487429171296	0.544781172474028	0.181687572606014	0.0168	0.018	0.0154	0.006	0.1567	0.0077	0.0088	0.0575	0.0023	0.1149	0.1349	0.0329	0.0026	0.0984	0.0243	0.0083	0.0084	0.0033	0.0011	0.0396	0.0342	0.0259	0.0675	0.025	0.0814	0.0022
9	rs113382407	137715576	0.75	1.64971298194441	0.92	0.226487429171296	0.497455894536227	0.180777988392903	0.0169	0.0177	0.0157	0.0062	0.1572	0.008	0.009	0.0572	0.0023	0.1144	0.135	0.0327	0.0027	0.0983	0.0243	0.0085	0.0088	0.0034	0.0011	0.0395	0.0343	0.0259	0.0666	0.0249	0.0812	0.0023
9	rs9409921	137717224	0.75	1.64971298194441	0.92	0.226487429171296	0.419131449598984	0.204188576914804	0.017	0.0173	0.0162	0.0065	0.1572	0.0084	0.0093	0.0566	0.0022	0.1139	0.135	0.0324	0.0027	0.0987	0.0242	0.0087	0.0094	0.0036	0.0012	0.0394	0.0344	0.0261	0.0651	0.0248	0.0812	0.0024
9	rs201586117	137717380	0.75	1.64971298194441	0.92	0.226487429171296	0.408384695406053	0.208942361440764	0.017	0.0173	0.0162	0.0066	0.1572	0.0084	0.0093	0.0566	0.0022	0.1139	0.1349	0.0324	0.0027	0.0987	0.0242	0.0087	0.0094	0.0036	0.0012	0.0395	0.0345	0.0261	0.0651	0.0247	0.0814	0.0024
9	rs72774480	137717501	0.75	1.64971298194441	0.92	0.226487429171296	0.420926455005071	0.210003689127119	0.017	0.0173	0.0162	0.0066	0.1572	0.0084	0.0094	0.0566	0.0022	0.1139	0.135	0.0324	0.0027	0.0987	0.0242	0.0087	0.0094	0.0036	0.0011	0.0394	0.0344	0.0261	0.0651	0.0247	0.0814	0.0024
9	rs12237053	137718140	0.75	1.64971298194441	0.92	0.226487429171296	0.423248233030254	0.211492539641594	0.0171	0.0173	0.0162	0.0066	0.1574	0.0085	0.0093	0.0566	0.0022	0.1137	0.1351	0.0324	0.0027	0.0989	0.0241	0.0088	0.0094	0.0035	0.0011	0.0391	0.0344	0.0259	0.065	0.0247	0.0813	0.0024
9	rs76804528	137721933	0.76	1.55499655060948	0.92	0.226487429171296	0.355217537490035	0.28749965602549	0.0174	0.0176	0.0165	0.0068	0.1586	0.0088	0.0098	0.0563	0.002	0.1117	0.1336	0.0321	0.0027	0.1007	0.0233	0.009	0.0099	0.0035	0.0012	0.0384	0.0343	0.0264	0.0645	0.0247	0.0812	0.0023
9	rs76090082	137722705	0.76	1.55499655060948	0.92	0.226487429171296	0.323181273669355	0.352539271943987	0.0175	0.0177	0.0167	0.0069	0.1589	0.0089	0.0099	0.0563	0.002	0.111	0.1334	0.0321	0.0027	0.1016	0.023	0.0091	0.01	0.0035	0.0012	0.0383	0.0342	0.0266	0.0642	0.0248	0.081	0.0023
9	rs9410000	137722856	0.76	1.55499655060948	0.92	0.226487429171296	0.292630805425605	0.370368689147405	0.0175	0.0176	0.0167	0.0069	0.1591	0.009	0.0099	0.0563	0.002	0.1109	0.1331	0.0321	0.0027	0.1015	0.0229	0.0091	0.0101	0.0035	0.0012	0.0383	0.0343	0.0265	0.0643	0.0248	0.081	0.0023
9	rs3124942	137723135	0.76	1.55499655060948	0.92	0.226487429171296	0.267340896928327	0.395379635288288	0.0175	0.0173	0.0164	0.0069	0.1595	0.0091	0.0099	0.0565	0.002	0.1111	0.1327	0.0321	0.0029	0.1015	0.0231	0.0091	0.0101	0.0035	0.0013	0.0381	0.0344	0.0268	0.0635	0.0246	0.0813	0.0024
9	rs7850942	137723224	0.76	1.55499655060948	0.92	0.226487429171296	0.247609914206393	0.419264540475035	0.0175	0.0174	0.0165	0.0069	0.1602	0.0091	0.0099	0.0566	0.002	0.1107	0.1325	0.0319	0.0029	0.1011	0.023	0.0091	0.0101	0.0035	0.0013	0.0382	0.0343	0.0269	0.0632	0.0246	0.0817	0.0024
9	rs7045205	137725123	0.79	1.29072091625847	0.92	0.226487429171296	0.161972028607845	0.314031705047368	0.0167	0.0177	0.0161	0.0065	0.1631	0.0087	0.0093	0.0567	0.0018	0.1123	0.1347	0.0301	0.0028	0.1022	0.022	0.0086	0.0095	0.0034	0.0015	0.038	0.0329	0.0268	0.0624	0.0234	0.084	0.0023
9	rs3128576	137728899	0.82	1.05572611347058	0.92	0.226487429171296	0.164154298143193	0.624873440676593	0.0157	0.0173	0.0148	0.0059	0.1677	0.0077	0.0086	0.0568	0.0016	0.1147	0.1374	0.028	0.0025	0.1048	0.0219	0.008	0.0086	0.0036	0.0017	0.0377	0.03	0.025	0.0612	0.0214	0.0888	0.0022
9	rs4841939	137730026	0.83	0.983767787599247	0.92	0.226487429171296	0.160561009748008	0.812966541427064	0.0156	0.0174	0.0146	0.0058	0.1689	0.0076	0.0083	0.0566	0.0016	0.115	0.1378	0.0277	0.0025	0.1055	0.0217	0.008	0.0085	0.0037	0.0017	0.0377	0.0296	0.0248	0.0609	0.0205	0.0893	0.0022
9	rs7870784	137730577	0.83	0.983767787599247	0.92	0.226487429171296	0.189327134849722	1.03961601353256	0.0155	0.0175	0.0145	0.0057	0.1694	0.0075	0.0081	0.0565	0.0016	0.1149	0.1385	0.0275	0.0025	0.1056	0.0215	0.0079	0.0083	0.0037	0.0018	0.0377	0.0295	0.0247	0.0606	0.0205	0.0896	0.0022
9	rs9410002	137730956	0.83	0.983767787599247	0.92	0.226487429171296	0.201516985581151	1.02432225429936	0.0155	0.0176	0.0145	0.0057	0.1695	0.0075	0.0085	0.0564	0.0016	0.1148	0.1386	0.0275	0.0025	0.1056	0.0215	0.0079	0.0082	0.0037	0.0018	0.0376	0.0295	0.0246	0.0606	0.0205	0.0897	0.0022
9	rs7049039	137732240	0.84	0.914942008907111	0.92	0.226487429171296	0.269589171535848	1.28217054895211	0.0148	0.0176	0.0143	0.0056	0.1707	0.0073	0.0084	0.0566	0.0016	0.1144	0.1382	0.0274	0.0024	0.1059	0.0212	0.0077	0.0078	0.0039	0.002	0.0375	0.0296	0.0244	0.061	0.0203	0.0904	0.0022
9	rs7846761	137732458	0.84	0.914942008907111	0.92	0.226487429171296	0.231234807930608	1.12701439044241	0.0147	0.0177	0.0143	0.0056	0.1709	0.0073	0.0084	0.0567	0.0016	0.1143	0.1381	0.0274	0.0025	0.1059	0.0212	0.0077	0.0078	0.004	0.002	0.0375	0.0296	0.0244	0.0611	0.0203	0.0905	0.0023
9	rs12554062	137733937	0.84	0.914942008907111	0.92	0.226487429171296	0.238054232814529	1.06012801935361	0.0146	0.0177	0.0141	0.0054	0.1715	0.0072	0.0083	0.0566	0.0016	0.1143	0.1379	0.0272	0.0025	0.1064	0.0209	0.0075	0.0077	0.0042	0.0021	0.0373	0.0295	0.0242	0.0613	0.02	0.0913	0.0023
9	rs3196378	137734882	0.85	0.849213100564478	0.92	0.226487429171296	0.27583606368182	1.13045204021371	0.0147	0.0177	0.014	0.005	0.172	0.007	0.0082	0.0568	0.0016	0.1147	0.1379	0.0271	0.0026	0.1067	0.0208	0.0074	0.0077	0.0042	0.0022	0.0374	0.0293	0.0239	0.0614	0.0198	0.0914	0.0023
9	rs3128574	137736913	0.86	0.78654304280128	0.91	0.256642068151906	0.305611877345832	1.1992661466288	0.0147	0.0176	0.0135	0.0047	0.1734	0.0066	0.0078	0.057	0.0016	0.1143	0.1386	0.0271	0.0025	0.1077	0.0203	0.0069	0.0074	0.0043	0.0022	0.0372	0.0293	0.0236	0.0619	0.0196	0.0919	0.0023
9	rs4497045	137736959	0.86	0.78654304280128	0.9	0.289513196358555	0.312985827635688	1.16378001456912	0.0147	0.0176	0.0135	0.0047	0.1734	0.0066	0.0078	0.057	0.0016	0.1143	0.1386	0.0271	0.0025	0.1077	0.0203	0.0069	0.0073	0.0043	0.0022	0.0372	0.0293	0.0236	0.0619	0.0196	0.0919	0.0023
9	rs76494387	137737408	0.86	0.78654304280128	0.9	0.289513196358555	0.308372409208509	1.19562630637068	0.0147	0.0176	0.0134	0.0047	0.1736	0.0066	0.0077	0.057	0.0016	0.1142	0.1387	0.0271	0.0025	0.1078	0.0203	0.0069	0.0073	0.0042	0.0021	0.0372	0.0292	0.0235	0.062	0.0196	0.092	0.0023
9	rs12551466	137737438	0.86	0.78654304280128	0.9	0.289513196358555	0.327093352662406	1.18488374436644	0.0146	0.0176	0.013	0.0047	0.1739	0.0066	0.0077	0.0571	0.0016	0.1141	0.1387	0.0271	0.0025	0.1079	0.0203	0.0068	0.0073	0.0042	0.0021	0.0374	0.0293	0.0235	0.062	0.0191	0.092	0.0023
9	rs4625109	137740499	0.87	0.726891327677376	0.89	0.325204496311925	0.285090285539325	1.40723227090452	0.0149	0.0176	0.013	0.0043	0.1752	0.0063	0.0074	0.0573	0.0017	0.1136	0.1393	0.027	0.0024	0.1084	0.0197	0.0064	0.0071	0.0041	0.002	0.0373	0.0289	0.0232	0.0627	0.0191	0.0928	0.0022
9	rs116943245	137743134	0.88	0.670214810425093	0.89	0.325204496311925	0.290759763240526	1.30547974794671	0.0151	0.0176	0.0129	0.0041	0.1759	0.0062	0.0072	0.0572	0.0017	0.1136	0.1395	0.0268	0.0024	0.1087	0.0195	0.0062	0.0071	0.0041	0.002	0.0373	0.0288	0.0231	0.0629	0.0189	0.093	0.0021
9	rs72776305	137746249	0.88	0.670214810425093	0.89	0.325204496311925	0.299011019986791	1.41369728818388	0.0154	0.0175	0.0127	0.0039	0.1766	0.006	0.0071	0.0571	0.0018	0.1135	0.1398	0.0265	0.0024	0.1092	0.0193	0.006	0.007	0.004	0.002	0.0372	0.0285	0.023	0.0631	0.0189	0.0933	0.0021
9	rs9410005	137747829	0.88	0.670214810425093	0.89	0.325204496311925	0.330363673168095	1.43312127312815	0.0155	0.0175	0.0127	0.0038	0.1768	0.006	0.007	0.057	0.0018	0.1135	0.1399	0.0265	0.0023	0.1094	0.0192	0.0059	0.0069	0.004	0.002	0.0372	0.0284	0.0229	0.0632	0.0188	0.0935	0.0021
9	rs71506934	137748229	0.89	0.616467558766813	0.89	0.325204496311925	0.401278946847377	1.42613048250888	0.0155	0.0174	0.0126	0.0037	0.1771	0.0059	0.0069	0.057	0.0018	0.1135	0.1402	0.0265	0.0023	0.1095	0.0191	0.0058	0.0069	0.004	0.0019	0.0371	0.0283	0.0229	0.0633	0.0188	0.0936	0.0021
9	rs76728917	137754565	0.92	0.472297109457422	0.89	0.325204496311925	0.675536490515613	1.67303840760979	0.0162	0.0161	0.0117	0.0028	0.1823	0.0047	0.0056	0.0565	0.0017	0.1133	0.1443	0.0267	0.0018	0.1115	0.0184	0.0037	0.006	0.0039	0.0016	0.0367	0.0268	0.022	0.0648	0.0176	0.0951	0.0019
9	rs13289166	137754738	0.92	0.472297109457422	0.89	0.325204496311925	0.613912083748638	1.55607093096467	0.0162	0.0161	0.0117	0.0028	0.1825	0.0047	0.0056	0.0564	0.0017	0.1134	0.1444	0.0267	0.0018	0.1116	0.0184	0.0037	0.0059	0.0039	0.0016	0.0367	0.0268	0.0219	0.0648	0.0176	0.0952	0.0019
9	rs13294137	137755230	0.92	0.472297109457422	0.89	0.325204496311925	0.610652166067917	1.6170870791913	0.0163	0.016	0.0116	0.0027	0.1829	0.0046	0.0055	0.0564	0.0017	0.1134	0.1446	0.0267	0.0018	0.1117	0.0183	0.0035	0.0058	0.0039	0.0016	0.0367	0.0268	0.0219	0.065	0.0175	0.0952	0.0019
9	rs12235148	137756496	0.92	0.472297109457422	0.89	0.325204496311925	0.448188297976998	1.3809124855212	0.0164	0.0159	0.0115	0.0026	0.1837	0.0043	0.0051	0.0563	0.0017	0.1133	0.1449	0.0269	0.0018	0.1118	0.0183	0.0033	0.0058	0.0039	0.0016	0.0367	0.0267	0.0219	0.065	0.0175	0.0953	0.0018
9	rs11103557	137756821	0.92	0.472297109457422	0.89	0.325204496311925	0.456718334149175	1.36583712117142	0.0163	0.0159	0.0115	0.0025	0.1838	0.0043	0.0051	0.0563	0.0017	0.1133	0.145	0.0269	0.0018	0.1118	0.0184	0.0033	0.0057	0.0039	0.0016	0.0367	0.0267	0.0219	0.065	0.0175	0.0953	0.0018
9	rs72776323	137760092	0.92	0.472297109457422	0.89	0.325204496311925	0.501363259889715	1.20688304552039	0.0164	0.0159	0.0114	0.0025	0.1847	0.0042	0.005	0.0563	0.0016	0.1134	0.1451	0.0269	0.0017	0.112	0.0183	0.0031	0.0056	0.0038	0.0015	0.0368	0.0266	0.0217	0.0651	0.0174	0.0953	0.0018
9	rs3128636	137766364	0.93	0.429746626914861	0.89	0.325204496311925	0.401109178208519	1.51691788159646	0.0165	0.0161	0.0111	0.0024	0.1883	0.0037	0.0044	0.0567	0.0014	0.1127	0.1455	0.0269	0.0016	0.1124	0.0178	0.0024	0.0051	0.0035	0.0013	0.0369	0.026	0.0216	0.066	0.0168	0.0957	0.0017
9	rs3128633	137766990	0.93	0.429746626914861	0.89	0.325204496311925	0.363888513266512	1.23211208985056	0.0165	0.0162	0.0111	0.0024	0.1869	0.0036	0.0044	0.0567	0.0014	0.1126	0.1462	0.0275	0.0016	0.1125	0.0178	0.0025	0.0051	0.0035	0.0013	0.037	0.026	0.0218	0.066	0.0168	0.0955	0.0017
9	rs3124955	137774545	0.94	0.389848785336034	0.89	0.325204496311925	0.323231922051596	1.18917869851086	0.0166	0.0161	0.0111	0.0023	0.1878	0.0036	0.0043	0.0566	0.0013	0.113	0.1466	0.0274	0.0016	0.1123	0.0177	0.0024	0.005	0.0034	0.0012	0.0368	0.0257	0.0216	0.0663	0.0168	0.0954	0.0017
9	rs79892543	137778239	0.94	0.389848785336034	0.89	0.325204496311925	0.309114064592118	1.19331106763637	0.0166	0.016	0.0111	0.0023	0.1881	0.0036	0.0043	0.0565	0.0012	0.1133	0.1467	0.0271	0.0015	0.1121	0.0176	0.0023	0.005	0.0034	0.0012	0.0366	0.0255	0.0215	0.0665	0.0168	0.096	0.0017
9	rs17549193	137779026	0.94	0.389848785336034	0.89	0.325204496311925	0.274394762085897	1.04300253311183	0.0166	0.016	0.0111	0.0023	0.1881	0.0036	0.0043	0.0565	0.0012	0.1133	0.1467	0.027	0.0015	0.1121	0.0176	0.0023	0.005	0.0034	0.0012	0.0366	0.0255	0.0216	0.0665	0.0168	0.096	0.0017
9	rs7851696	137779091	0.94	0.389848785336034	0.89	0.325204496311925	0.277374822723077	1.0305955280823	0.0166	0.016	0.0111	0.0023	0.1881	0.0036	0.0043	0.0565	0.0012	0.1133	0.1467	0.027	0.0015	0.1121	0.0176	0.0023	0.0052	0.0034	0.0012	0.0366	0.0255	0.0215	0.0665	0.0168	0.096	0.0017
9	rs11103564	137779875	0.94	0.389848785336034	0.89	0.325204496311925	0.278496814314297	1.05172026814812	0.0166	0.0161	0.011	0.0023	0.1882	0.0036	0.0042	0.0565	0.0012	0.1133	0.1468	0.027	0.0015	0.1121	0.0176	0.0023	0.0051	0.0033	0.0012	0.0366	0.0254	0.0215	0.0666	0.0168	0.096	0.0017
9	rs6537957	137780757	0.94	0.389848785336034	0.88	0.363814363818289	0.286086443627941	1.02255419096616	0.0166	0.0161	0.011	0.0023	0.1883	0.0036	0.0042	0.0565	0.0012	0.1133	0.1468	0.027	0.0015	0.1122	0.0175	0.0023	0.0051	0.0033	0.0012	0.0366	0.0254	0.0215	0.0666	0.0168	0.0961	0.0016
9	rs58571982	137784813	0.95	0.352537935866182	0.88	0.363814363818289	0.340744757905703	0.858966277901617	0.0168	0.016	0.0108	0.0022	0.1887	0.0036	0.004	0.0567	9e-04	0.1137	0.1491	0.0269	0.0013	0.1122	0.0172	0.002	0.0048	0.0031	0.0012	0.0362	0.0247	0.0213	0.0677	0.0165	0.0955	0.0015
9	rs117532545	137785122	0.95	0.352537935866182	0.88	0.363814363818289	0.365128272276347	0.936181864437569	0.0169	0.016	0.0108	0.0022	0.1887	0.0036	0.004	0.0567	9e-04	0.1137	0.1494	0.0269	0.0013	0.1121	0.0172	0.002	0.0047	0.0031	0.0011	0.0362	0.0246	0.0213	0.0678	0.0164	0.0955	0.0014
9	rs4842188	137788134	0.95	0.352537935866182	0.88	0.363814363818289	0.287703214195629	0.910189926973653	0.017	0.0159	0.0108	0.0022	0.1892	0.0036	0.0038	0.0568	7e-04	0.1139	0.1508	0.0267	0.0013	0.1122	0.0168	0.0019	0.0046	0.003	0.0011	0.0361	0.0241	0.0212	0.0681	0.0162	0.0953	0.0013
9	rs11794783	137788551	0.95	0.352537935866182	0.88	0.363814363818289	0.289133823056639	0.899364332054044	0.017	0.016	0.0108	0.0022	0.1892	0.0036	0.0038	0.0568	7e-04	0.1139	0.1508	0.0268	0.0013	0.1122	0.0168	0.0019	0.0046	0.003	0.0011	0.0361	0.0241	0.0212	0.0681	0.0161	0.0954	0.0013
9	rs4842191	137792519	0.96	0.3177447436144	0.88	0.363814363818289	0.279715054191798	0.886064612583995	0.0171	0.016	0.0108	0.0022	0.1893	0.0037	0.0038	0.0568	7e-04	0.1139	0.1508	0.0268	0.0013	0.1123	0.0168	0.002	0.0046	0.003	0.0011	0.036	0.0241	0.0212	0.0681	0.0161	0.0954	0.0013
9	rs2989734	137801314	0.96	0.3177447436144	0.88	0.363814363818289	0.244198306248726	0.930025150355071	0.0171	0.0161	0.0109	0.0022	0.1897	0.0035	0.0037	0.0569	7e-04	0.1136	0.1513	0.0266	0.0011	0.1127	0.0164	0.002	0.0045	0.0029	0.001	0.036	0.0238	0.0214	0.0684	0.0161	0.095	0.0012
9	rs2989735	137801416	0.96	0.3177447436144	0.88	0.363814363818289	0.244634238670784	0.930814020737291	0.0171	0.0161	0.0109	0.0022	0.1897	0.0035	0.0037	0.0569	7e-04	0.1136	0.1513	0.0266	0.0011	0.1127	0.0164	0.002	0.0045	0.0029	0.001	0.036	0.0238	0.0214	0.0684	0.0161	0.095	0.0012
9	rs10858293	137809685	0.96	0.3177447436144	0.88	0.363814363818289	0.213816255842227	0.804994545617675	0.0172	0.016	0.0109	0.0022	0.1896	0.0035	0.0037	0.0571	7e-04	0.1136	0.1518	0.0266	0.0011	0.1129	0.0163	0.002	0.0045	0.0029	0.001	0.0362	0.0236	0.0215	0.0678	0.0161	0.0949	0.0013
9	rs10117466	137809861	0.96	0.3177447436144	0.88	0.363814363818289	0.214342716609131	0.810358484901843	0.0172	0.016	0.0109	0.0021	0.1897	0.0035	0.0037	0.0572	7e-04	0.1137	0.1519	0.0266	0.0011	0.1129	0.0162	0.002	0.0045	0.0029	0.001	0.0361	0.0236	0.0215	0.0678	0.0161	0.0949	0.0013
9	rs10120023	137810259	0.96	0.3177447436144	0.89	0.325204496311925	0.213492641597977	0.811432176142018	0.0172	0.016	0.0109	0.0021	0.1896	0.0035	0.0037	0.0572	7e-04	0.1137	0.1519	0.0266	0.0011	0.1129	0.0163	0.002	0.0045	0.0029	0.001	0.0361	0.0236	0.0215	0.0677	0.0161	0.0949	0.0013
9	rs28909068	137810508	0.96	0.3177447436144	0.89	0.325204496311925	0.216007857730879	0.822954769736329	0.0172	0.016	0.0109	0.0021	0.1896	0.0035	0.0037	0.0572	7e-04	0.1137	0.1519	0.0266	0.0011	0.1129	0.0163	0.002	0.0045	0.0029	0.001	0.0361	0.0236	0.0215	0.0677	0.0162	0.0949	0.0013
9	rs3012791	137814353	0.96	0.3177447436144	0.89	0.325204496311925	0.237238685797318	0.784071786509153	0.0173	0.0159	0.0111	0.0021	0.1897	0.0035	0.0036	0.0573	7e-04	0.1131	0.1525	0.0267	0.0011	0.1127	0.0163	0.0021	0.0046	0.0029	9e-04	0.036	0.0233	0.0215	0.0677	0.0164	0.0947	0.0012
9	rs113225180	137818474	0.98	0.255415240389183	0.9	0.289513196358555	0.198671435885925	0.748159718424209	0.0173	0.0153	0.0116	0.0021	0.191	0.0036	0.0035	0.0574	7e-04	0.1113	0.1543	0.0261	0.0013	0.1107	0.0155	0.0024	0.0047	0.0029	9e-04	0.0352	0.0225	0.022	0.0683	0.0175	0.0957	0.0012
9	rs62573231	137820418	0.98	0.255415240389183	0.9	0.289513196358555	0.205689788362675	0.809131777299472	0.0173	0.0152	0.0116	0.0021	0.1912	0.0036	0.0035	0.0575	7e-04	0.1109	0.1547	0.0259	0.0013	0.1103	0.0154	0.0024	0.0047	0.003	9e-04	0.035	0.0222	0.0221	0.0685	0.0177	0.0959	0.0011
9	rs73570126	137821899	0.98	0.255415240389183	0.89	0.325204496311925	0.201282237916597	0.836363516349476	0.0173	0.0152	0.0117	0.002	0.1914	0.0036	0.0035	0.0575	7e-04	0.1106	0.155	0.0258	0.0014	0.11	0.0153	0.0024	0.0047	0.003	9e-04	0.0349	0.022	0.0222	0.0687	0.0178	0.0961	0.0011
9	rs75735785	137822288	0.98	0.255415240389183	0.88	0.363814363818289	0.187782200220727	0.800402902489391	0.0173	0.0152	0.0117	0.002	0.1914	0.0035	0.0034	0.0575	7e-04	0.1107	0.1552	0.0258	0.0014	0.11	0.0152	0.0024	0.0047	0.003	9e-04	0.0349	0.022	0.0222	0.0688	0.0179	0.0961	0.0011
9	rs11103579	137823150	0.98	0.255415240389183	0.88	0.363814363818289	0.143004175057968	0.70621383373632	0.0173	0.0151	0.0118	0.0019	0.1915	0.0034	0.0033	0.0575	7e-04	0.1109	0.1555	0.0257	0.0014	0.1099	0.0152	0.0024	0.0046	0.003	9e-04	0.0349	0.0219	0.0222	0.0688	0.0179	0.0962	0.0011
9	rs3012797	137824016	0.98	0.255415240389183	0.87	0.405435896572436	0.125103354149828	0.63880320129499	0.0173	0.0151	0.0119	0.0019	0.1914	0.0034	0.0033	0.0575	8e-04	0.1107	0.1557	0.0257	0.0015	0.1099	0.0152	0.0025	0.0046	0.003	9e-04	0.0349	0.0218	0.0222	0.0689	0.0181	0.0961	0.001
9	rs58368292	137826662	0.98	0.255415240389183	0.86	0.450156947394433	0.121847014532726	0.628349141416889	0.0174	0.0149	0.0122	0.002	0.1913	0.0034	0.0033	0.0571	8e-04	0.1106	0.1562	0.0256	0.0017	0.1098	0.0152	0.0026	0.0045	0.0031	9e-04	0.0346	0.0216	0.0223	0.0688	0.0185	0.0957	0.001
9	rs76229985	137827299	0.98	0.255415240389183	0.86	0.450156947394433	0.110791600242235	0.615915575721562	0.0174	0.0148	0.0123	0.002	0.1914	0.0035	0.0033	0.057	8e-04	0.1105	0.1564	0.0256	0.0016	0.1098	0.0152	0.0027	0.0045	0.003	9e-04	0.0345	0.0216	0.0223	0.0688	0.0185	0.0956	0.001
9	rs77480471	137829294	0.98	0.255415240389183	0.86	0.450156947394433	0.100145873457955	0.606126067705173	0.0175	0.0148	0.0124	0.002	0.1913	0.0035	0.0032	0.057	8e-04	0.1105	0.1563	0.0257	0.0016	0.1098	0.0152	0.0027	0.0045	0.003	9e-04	0.0345	0.0216	0.0223	0.0688	0.0185	0.0956	0.001
9	rs4841948	137831521	0.98	0.255415240389183	0.86	0.450156947394433	0.0932125405620923	0.592226481577122	0.0175	0.0148	0.0124	0.002	0.1914	0.0035	0.0032	0.057	8e-04	0.1105	0.1563	0.0257	0.0016	0.1099	0.0152	0.0027	0.0045	0.003	9e-04	0.0345	0.0216	0.0223	0.0688	0.0185	0.0956	0.001
9	rs78653018	137832559	0.98	0.255415240389183	0.86	0.450156947394433	0.101700202510599	0.616204063021218	0.0175	0.0148	0.0124	0.002	0.1914	0.0035	0.0032	0.057	8e-04	0.1105	0.1563	0.0256	0.0017	0.1099	0.0152	0.0027	0.0045	0.003	9e-04	0.0344	0.0216	0.0223	0.0689	0.0186	0.0956	0.001
9	rs73667104	137836477	0.99	0.227721472602965	0.85	0.498060230126391	0.0796934510230949	0.583240439121798	0.0176	0.0148	0.0125	0.002	0.1916	0.0034	0.0031	0.0566	7e-04	0.1098	0.1559	0.0255	0.0018	0.1102	0.0154	0.0028	0.0045	0.0031	0.001	0.0344	0.0214	0.0224	0.0698	0.0188	0.0951	0.001
9	rs7045620	137836809	0.99	0.227721472602965	0.85	0.498060230126391	0.0879610314361889	0.586802377242007	0.0176	0.0147	0.0125	0.002	0.1917	0.0035	0.0031	0.0566	7e-04	0.1098	0.1559	0.0255	0.0018	0.1102	0.0154	0.0029	0.0045	0.0031	0.001	0.0344	0.0213	0.0224	0.07	0.0188	0.0949	0.001
9	rs35543765	137845942	0.99	0.227721472602965	0.85	0.498060230126391	0.0855356314010371	0.530873141200449	0.0178	0.0143	0.0126	0.002	0.1924	0.0037	0.0032	0.0563	7e-04	0.1094	0.1556	0.0257	0.0018	0.11	0.0155	0.003	0.0045	0.003	0.0011	0.0342	0.021	0.0224	0.0705	0.0192	0.0944	8e-04
9	rs75619159	137846465	0.99	0.227721472602965	0.85	0.498060230126391	0.0834745660068192	0.513416049707606	0.0178	0.0143	0.0126	0.002	0.1924	0.0037	0.0032	0.0563	7e-04	0.1094	0.1556	0.0257	0.0018	0.11	0.0155	0.003	0.0045	0.003	0.0011	0.0342	0.021	0.0224	0.0705	0.0192	0.0944	8e-04
9	rs11103587	137847564	0.99	0.227721472602965	0.85	0.498060230126391	0.0744124189196024	0.493647312221015	0.0178	0.0143	0.0127	0.002	0.1925	0.0037	0.0032	0.0563	7e-04	0.1094	0.1556	0.0257	0.0018	0.11	0.0155	0.003	0.0045	0.003	0.0011	0.0342	0.021	0.0224	0.0706	0.0192	0.0944	8e-04
9	rs75490790	137849470	0.99	0.227721472602965	0.85	0.498060230126391	0.0696696186152309	0.489826484915839	0.0178	0.0143	0.0127	0.002	0.1925	0.0037	0.0031	0.0565	7e-04	0.1094	0.1555	0.0257	0.0018	0.11	0.0155	0.003	0.0045	0.003	0.0011	0.0342	0.0209	0.0224	0.0706	0.0192	0.0944	8e-04
9	rs13297471	137850022	0.99	0.227721472602965	0.85	0.498060230126391	0.067845158217361	0.481121920740062	0.0178	0.0143	0.0127	0.002	0.1925	0.0037	0.0031	0.0565	7e-04	0.1094	0.1555	0.0257	0.0018	0.11	0.0155	0.003	0.0045	0.003	0.0011	0.0342	0.0209	0.0224	0.0705	0.0192	0.0944	8e-04
9	rs10776916	137850460	0.99	0.227721472602965	0.85	0.498060230126391	0.0681671983239094	0.480307934763539	0.0178	0.0143	0.0127	0.002	0.1925	0.0037	0.0031	0.0565	7e-04	0.1094	0.1555	0.0257	0.0018	0.11	0.0155	0.003	0.0045	0.003	0.0011	0.0342	0.0209	0.0224	0.0705	0.0192	0.0944	8e-04
9	rs55665493	137854865	0.99	0.227721472602965	0.85	0.498060230126391	0.0765663739229358	0.487918931697441	0.0178	0.0142	0.0127	0.0021	0.1927	0.0037	0.0031	0.0565	8e-04	0.1094	0.1556	0.0257	0.0018	0.1098	0.0154	0.0031	0.0045	0.003	0.0011	0.0342	0.0209	0.0224	0.0706	0.0192	0.0943	8e-04
9	rs1038195	137855660	1	0.202230525110681	0.84	0.549223467132668	0.075505973507607	0.468006473061763	0.0178	0.0142	0.0127	0.0021	0.1927	0.0037	0.0031	0.0565	8e-04	0.1094	0.1556	0.0257	0.0019	0.1097	0.0154	0.0031	0.0045	0.003	0.0011	0.0341	0.0208	0.0224	0.0706	0.0192	0.0943	8e-04
9	rs11794589	137859032	1	0.202230525110681	0.84	0.549223467132668	0.0790260833122844	0.538818080564019	0.0179	0.014	0.0128	0.0021	0.1928	0.0036	0.0031	0.0565	8e-04	0.1094	0.156	0.0256	0.0019	0.1093	0.0153	0.0032	0.0045	0.003	0.0012	0.034	0.0207	0.0224	0.0708	0.0191	0.0942	9e-04
9	rs10776918	137859326	1	0.202230525110681	0.84	0.549223467132668	0.0724028542647206	0.50570478752156	0.0179	0.014	0.0128	0.0021	0.1929	0.0036	0.0031	0.0565	8e-04	0.1093	0.1561	0.0256	0.0019	0.1093	0.0153	0.0032	0.0045	0.0031	0.0013	0.0339	0.0207	0.0224	0.0708	0.0191	0.0942	9e-04
9	rs76082954	137859511	1	0.202230525110681	0.84	0.549223467132668	0.079648847626316	0.550298715304813	0.0179	0.014	0.0128	0.0021	0.1928	0.0036	0.0031	0.0565	8e-04	0.1094	0.1561	0.0256	0.0019	0.1093	0.0153	0.0032	0.0045	0.0031	0.0013	0.0339	0.0207	0.0224	0.0708	0.0191	0.0942	9e-04
9	rs62571477	137865056	1	0.202230525110681	0.84	0.549223467132668	0.0892019141611952	0.606844617274835	0.0179	0.014	0.0128	0.0021	0.1928	0.0037	0.0031	0.0565	9e-04	0.1094	0.1559	0.0256	0.002	0.1094	0.0153	0.0032	0.0045	0.0031	0.0013	0.0339	0.0207	0.0224	0.0709	0.0191	0.0941	9e-04
9	rs73572021	137871326	1	0.202230525110681	0.84	0.549223467132668	0.0624269107267314	0.50776740458959	0.0178	0.0138	0.0132	0.0021	0.1925	0.0037	0.0031	0.0563	9e-04	0.1096	0.1552	0.0255	0.002	0.1099	0.0152	0.0034	0.0045	0.0031	0.0013	0.0338	0.0204	0.0226	0.0714	0.019	0.0938	9e-04
9	rs73572023	137871975	1	0.202230525110681	0.82	0.661616834019215	0.060692519286861	0.515624675234527	0.0179	0.0138	0.0132	0.0022	0.1925	0.0037	0.0031	0.0563	0.001	0.1097	0.1551	0.0254	0.002	0.11	0.0152	0.0034	0.0045	0.0031	0.0013	0.0338	0.0203	0.0227	0.0714	0.019	0.0938	9e-04
9	rs11793918	137872847	1	0.202230525110681	0.82	0.661616834019215	0.0586975285122852	0.513416049707606	0.0179	0.0138	0.0133	0.0022	0.1924	0.0037	0.0031	0.0563	0.001	0.1097	0.1549	0.0254	0.0021	0.11	0.0152	0.0034	0.0045	0.0031	0.0014	0.0338	0.0203	0.0227	0.0715	0.0189	0.0938	9e-04
9	rs899833	137873099	1	0.202230525110681	0.82	0.661616834019215	0.054230411424547	0.520464354474043	0.0178	0.0138	0.0133	0.0022	0.1924	0.0037	0.0032	0.0563	0.001	0.1097	0.1549	0.0254	0.0021	0.11	0.0152	0.0034	0.0045	0.0031	0.0014	0.0337	0.0203	0.0227	0.0715	0.0189	0.0938	9e-04
9	rs73667108	137873999	1.01	0.178854520006857	0.82	0.661616834019215	0.0548392157996892	0.457930804055189	0.0178	0.0136	0.0135	0.0024	0.1924	0.0039	0.0034	0.056	0.001	0.1088	0.155	0.0252	0.0021	0.1101	0.015	0.0037	0.0046	0.0031	0.0014	0.0339	0.02	0.0231	0.0718	0.019	0.0936	9e-04
9	rs11103612	137875536	1.02	0.157502178544443	0.82	0.661616834019215	0.0485183746094075	0.505292519861458	0.0173	0.0135	0.014	0.0027	0.1928	0.0042	0.0038	0.0558	0.0012	0.1069	0.1548	0.0248	0.0022	0.1099	0.0149	0.0043	0.0049	0.0031	0.0014	0.0337	0.0199	0.0236	0.0717	0.0193	0.0936	9e-04
9	rs7022672	137879406	1.02	0.157502178544443	0.82	0.661616834019215	0.0230305203104956	0.475296250137406	0.0172	0.0129	0.0142	0.0029	0.194	0.0041	0.004	0.0554	0.0012	0.1063	0.1548	0.0246	0.0024	0.1105	0.0148	0.0046	0.0051	0.0032	0.0014	0.0339	0.0193	0.0236	0.0714	0.0193	0.0923	0.0018
9	rs7868179	137879533	1.02	0.157502178544443	0.81	0.722979171095748	0.0228874646913739	0.47178269885563	0.0173	0.0129	0.0142	0.0029	0.1939	0.0041	0.004	0.0554	0.0012	0.1063	0.1548	0.0246	0.0024	0.1105	0.0148	0.0046	0.0051	0.0032	0.0014	0.0339	0.0193	0.0236	0.0714	0.0193	0.0922	0.0018
9	rs6537972	137881916	1.02	0.157502178544443	0.81	0.722979171095748	0.0239514951039805	0.487238126529828	0.0173	0.0129	0.0142	0.0029	0.1939	0.0041	0.004	0.0553	0.0012	0.1063	0.1548	0.0246	0.0024	0.1105	0.0147	0.0046	0.0051	0.0032	0.0014	0.0339	0.0193	0.0237	0.0715	0.0194	0.0922	0.0019
9	rs77690949	137885669	1.02	0.157502178544443	0.79	0.8563340912432	0.0262165383236425	0.49023549490149	0.0173	0.013	0.0142	0.0029	0.1939	0.0042	0.004	0.0553	0.0012	0.1062	0.1548	0.0246	0.0024	0.1104	0.0147	0.0047	0.0051	0.0032	0.0014	0.0339	0.0192	0.0237	0.0714	0.0195	0.0921	0.0019
9	rs12344168	137888252	1.02	0.157502178544443	0.79	0.8563340912432	0.0221352741210963	0.39795715482343	0.0173	0.0131	0.0143	0.003	0.1938	0.0043	0.0042	0.0556	0.0012	0.1057	0.1545	0.0244	0.0024	0.1104	0.0148	0.0048	0.0052	0.0032	0.0014	0.034	0.0191	0.0238	0.0712	0.0195	0.0919	0.002
9	rs78026713	137888304	1.02	0.157502178544443	0.78	0.928434583535755	0.0226221387011141	0.407404028475456	0.0173	0.0131	0.0143	0.003	0.1939	0.0043	0.0042	0.0556	0.0012	0.1057	0.1545	0.0244	0.0024	0.1104	0.0148	0.0048	0.0052	0.0032	0.0014	0.034	0.0191	0.0238	0.0712	0.0195	0.0919	0.002
9	rs10448317	137900735	1.02	0.157502178544443	0.78	0.928434583535755	0.0311729100582423	0.488055122055751	0.0173	0.0132	0.0144	0.0032	0.1939	0.0046	0.0043	0.0554	0.0012	0.1057	0.1548	0.0243	0.0024	0.1105	0.0147	0.005	0.0054	0.0032	0.0014	0.0334	0.019	0.0237	0.0709	0.0197	0.0915	0.0023
9	rs7851891	137901980	1.03	0.13807906481078	0.78	0.928434583535755	0.0383864287459782	0.553951344353236	0.0172	0.0135	0.0145	0.0033	0.1939	0.0046	0.0044	0.0557	0.0012	0.1055	0.1546	0.0243	0.0024	0.1105	0.0147	0.005	0.0054	0.0031	0.0013	0.0334	0.0188	0.0236	0.0707	0.0197	0.0914	0.0024
9	rs11103630	137903943	1.03	0.13807906481078	0.78	0.928434583535755	0.0951973170523809	0.578688798199713	0.0168	0.0145	0.0148	0.0037	0.1941	0.0047	0.0045	0.0568	0.0011	0.1048	0.1543	0.0242	0.0024	0.1107	0.0145	0.0053	0.0057	0.0032	0.0013	0.0336	0.0181	0.0228	0.07	0.0197	0.0905	0.0028
9	rs4841953	137904288	1.03	0.13807906481078	0.78	0.928434583535755	0.092941692420525	0.566499214652932	0.0168	0.0147	0.0149	0.0038	0.1937	0.0048	0.0046	0.057	0.0011	0.1056	0.1541	0.0242	0.0025	0.1107	0.0145	0.0054	0.0057	0.0032	0.0013	0.0336	0.018	0.0226	0.0698	0.0197	0.0902	0.0028
9	rs72778127	137906551	1.03	0.13807906481078	0.74	1.25408873140077	0.114984644138761	0.584379691336892	0.0168	0.0148	0.015	0.004	0.1931	0.0049	0.0048	0.0574	0.0011	0.1051	0.154	0.0241	0.0025	0.1106	0.0144	0.0055	0.0059	0.0033	0.0013	0.0335	0.0178	0.0226	0.0702	0.0196	0.0899	0.003
9	rs79531373	137906597	1.03	0.13807906481078	0.74	1.25408873140077	0.116337648646847	0.587087557503533	0.0167	0.0148	0.015	0.004	0.1931	0.0049	0.0048	0.0574	0.0011	0.1051	0.154	0.0241	0.0025	0.1106	0.0144	0.0055	0.0059	0.0033	0.0013	0.0335	0.0178	0.0226	0.0702	0.0196	0.0899	0.003
9	rs10776925	137907348	1.03	0.13807906481078	0.73	1.34502026156262	0.119762726231017	0.579399424499582	0.0168	0.0148	0.0151	0.0042	0.1928	0.0049	0.0048	0.0576	0.0011	0.1049	0.1539	0.024	0.0025	0.1105	0.0144	0.0056	0.0059	0.0033	0.0013	0.0335	0.0178	0.0227	0.0704	0.0196	0.0898	0.003
9	rs11788133	137907399	1.03	0.13807906481078	0.73	1.34502026156262	0.12103384878436	0.591654959917611	0.0168	0.0148	0.015	0.0042	0.1928	0.005	0.0048	0.0576	0.0011	0.1049	0.1538	0.024	0.0026	0.1105	0.0144	0.0056	0.0059	0.0033	0.0013	0.0335	0.0178	0.0227	0.0704	0.0196	0.0897	0.003
9	rs4842207	137907804	1.04	0.120487900976968	0.73	1.34502026156262	0.12679586198544	0.618513107593303	0.0168	0.0148	0.015	0.0042	0.1928	0.005	0.0049	0.0577	0.0011	0.1048	0.1537	0.0238	0.0027	0.1108	0.0145	0.0057	0.0059	0.0033	0.0014	0.0335	0.0177	0.0227	0.0701	0.0196	0.0897	0.003
9	rs79166729	137907898	1.04	0.120487900976968	0.73	1.34502026156262	0.133335089702887	0.664965052065186	0.0168	0.0148	0.015	0.0042	0.1927	0.005	0.0049	0.0577	0.0011	0.1048	0.1537	0.0238	0.0027	0.1108	0.0145	0.0057	0.0059	0.0033	0.0014	0.0335	0.0177	0.0226	0.0701	0.0196	0.0897	0.003
9	rs6537976	137909610	1.04	0.120487900976968	0.72	1.43983156847461	0.158781842458314	0.682932946566079	0.0167	0.0149	0.015	0.0043	0.1923	0.0051	0.005	0.0579	0.0011	0.1046	0.1535	0.0239	0.0027	0.1107	0.0147	0.0058	0.006	0.0033	0.0013	0.0336	0.0177	0.0226	0.0699	0.0194	0.0897	0.0031
9	rs75621563	137916198	1.04	0.120487900976968	0.72	1.43983156847461	0.256789728338104	0.620535189305305	0.0167	0.0146	0.015	0.0047	0.1919	0.0052	0.0053	0.0578	0.001	0.1038	0.1526	0.0242	0.0027	0.1116	0.0157	0.0058	0.0061	0.0032	0.0012	0.033	0.0177	0.0227	0.07	0.0191	0.0898	0.0034
9	rs77336601	137918384	1.04	0.120487900976968	0.71	1.53855475712277	0.254110103640912	0.643462313560421	0.0167	0.0146	0.015	0.0047	0.1918	0.0052	0.0053	0.0578	0.001	0.1038	0.1526	0.0242	0.0027	0.1116	0.0157	0.0058	0.0061	0.0032	0.0012	0.033	0.0177	0.0227	0.07	0.0191	0.0899	0.0034
9	rs4641145	137919491	1.04	0.120487900976968	0.71	1.53855475712277	0.248532865407634	0.650611756862963	0.0167	0.0146	0.015	0.0047	0.1917	0.0052	0.0053	0.0578	0.001	0.1038	0.1526	0.0242	0.0027	0.1117	0.0157	0.0058	0.0061	0.0032	0.0012	0.033	0.0177	0.0227	0.07	0.0191	0.0899	0.0034
9	rs7025267	137919909	1.04	0.120487900976968	0.71	1.53855475712277	0.235654953345527	0.644191009472617	0.0167	0.0146	0.015	0.0047	0.1917	0.0053	0.0053	0.0578	0.001	0.1036	0.1526	0.0241	0.0027	0.1118	0.0158	0.0059	0.0061	0.0032	0.0012	0.033	0.0178	0.0228	0.0699	0.0191	0.0898	0.0033
9	rs7027926	137925543	1.05	0.104628957265627	0.71	1.53855475712277	0.363457798861436	0.707553700549246	0.0165	0.0148	0.0149	0.0049	0.1919	0.0054	0.0054	0.0575	9e-04	0.1029	0.1525	0.0238	0.0026	0.1126	0.0157	0.0059	0.0062	0.0033	0.0011	0.0333	0.0179	0.0229	0.0694	0.0189	0.0899	0.0035
9	rs77316336	137926754	1.05	0.104628957265627	0.7	1.6412198101477	0.39687670391386	0.774793909682599	0.0166	0.015	0.0149	0.0051	0.192	0.0055	0.0055	0.0572	0.001	0.1023	0.1522	0.0236	0.0025	0.1131	0.0156	0.0059	0.0062	0.0034	0.0012	0.0336	0.0179	0.0229	0.069	0.0187	0.0901	0.0037
9	rs61318287	137926858	1.05	0.104628957265627	0.7	1.6412198101477	0.385201648638523	0.778745512630048	0.0166	0.015	0.0149	0.0051	0.192	0.0055	0.0055	0.0571	0.001	0.1022	0.1522	0.0236	0.0025	0.1132	0.0156	0.0059	0.0062	0.0034	0.0012	0.0336	0.0179	0.023	0.069	0.0187	0.0901	0.0037
9	rs62573389	137929599	1.05	0.104628957265627	0.7	1.6412198101477	0.586152341006144	0.752232470352605	0.0164	0.015	0.016	0.0058	0.1924	0.0057	0.0057	0.0562	0.001	0.1014	0.1505	0.0231	0.0023	0.1149	0.0153	0.0057	0.0061	0.0033	0.0012	0.0348	0.0178	0.0232	0.0677	0.0182	0.0908	0.0039
9	rs607223	137932668	1.04	0.120487900976968	0.7	1.6412198101477	1.10850660811599	0.689735859339942	0.0163	0.0144	0.0174	0.0068	0.1929	0.0059	0.006	0.0552	0.001	0.1	0.1477	0.0229	0.0021	0.1162	0.0156	0.0056	0.0059	0.0032	0.0013	0.0364	0.0175	0.0238	0.0661	0.0181	0.0921	0.0042
9	rs539131	137934433	1.04	0.120487900976968	0.7	1.6412198101477	1.13006013603174	0.701008652442496	0.0163	0.0144	0.0174	0.0068	0.1928	0.0059	0.006	0.0553	0.001	0.1	0.1476	0.0229	0.0021	0.1162	0.0156	0.0056	0.006	0.0032	0.0013	0.0364	0.0175	0.0238	0.0662	0.0181	0.0921	0.0042
9	rs515805	137937023	1.04	0.120487900976968	0.7	1.6412198101477	1.13520322224607	0.648713184599272	0.0163	0.0144	0.0175	0.0069	0.1927	0.0059	0.006	0.0554	0.001	0.1	0.1474	0.0228	0.0021	0.1163	0.0157	0.0056	0.006	0.0032	0.0013	0.0364	0.0175	0.0238	0.0662	0.0181	0.0923	0.0043
9	rs11789236	137939365	1.04	0.120487900976968	0.7	1.6412198101477	1.15668624987815	0.617358330782696	0.0163	0.0144	0.0176	0.0069	0.1927	0.0059	0.006	0.0554	0.001	0.1001	0.1473	0.0228	0.0021	0.1163	0.0159	0.0056	0.006	0.0032	0.0013	0.0364	0.0175	0.0237	0.0662	0.018	0.0921	0.0043
9	rs11793759	137942413	1.04	0.120487900976968	0.7	1.6412198101477	1.16762404583407	0.601532147673551	0.0163	0.0144	0.0176	0.0069	0.1927	0.0059	0.0061	0.0554	0.001	0.1002	0.1473	0.0227	0.0021	0.1163	0.016	0.0056	0.006	0.0032	0.0013	0.0364	0.0175	0.0237	0.0662	0.0181	0.0921	0.0043
9	rs17039656	137942956	1.04	0.120487900976968	0.7	1.6412198101477	1.16598080271038	0.585804508730541	0.0163	0.0144	0.0176	0.0069	0.1927	0.0059	0.0061	0.0553	0.001	0.1002	0.1472	0.0227	0.0021	0.1163	0.016	0.0056	0.006	0.0032	0.0013	0.0364	0.0175	0.0237	0.0662	0.0181	0.092	0.0043
9	rs75701896	137946249	1.04	0.120487900976968	0.7	1.6412198101477	1.16744141847407	0.571735851294879	0.0163	0.0144	0.0177	0.0069	0.1926	0.0059	0.0061	0.0553	0.001	0.1002	0.1472	0.0227	0.0021	0.1163	0.016	0.0056	0.006	0.0032	0.0013	0.0364	0.0175	0.0238	0.0661	0.0181	0.0921	0.0043
9	rs11103660	137950659	1.04	0.120487900976968	0.7	1.6412198101477	1.14968914343932	0.535329844498325	0.0162	0.0144	0.0177	0.0069	0.1926	0.0059	0.0061	0.0552	0.001	0.1002	0.1471	0.0227	0.0021	0.1164	0.0161	0.0056	0.006	0.0031	0.0013	0.0365	0.0175	0.0239	0.0661	0.0181	0.0921	0.0043
9	rs35897039	137951898	1.04	0.120487900976968	0.7	1.6412198101477	1.1522316139545	0.48234356693159	0.0162	0.0144	0.0177	0.0069	0.1926	0.0059	0.0061	0.055	0.001	0.1	0.1469	0.0227	0.0021	0.1163	0.0164	0.0055	0.0059	0.0031	0.0014	0.0365	0.0175	0.024	0.0661	0.0181	0.0922	0.0043
9	rs113159656	137953200	1.04	0.120487900976968	0.7	1.6412198101477	1.15277671646158	0.478139049460486	0.0162	0.0144	0.0177	0.0069	0.1926	0.0059	0.0061	0.055	0.001	0.1	0.1469	0.0227	0.0021	0.1163	0.0164	0.0055	0.0059	0.0031	0.0014	0.0365	0.0175	0.024	0.0661	0.0181	0.0922	0.0043
9	rs77987328	137955691	1.04	0.120487900976968	0.7	1.6412198101477	1.15996334601732	0.481800514305484	0.0162	0.0144	0.0177	0.0069	0.1926	0.0059	0.0061	0.0551	0.001	0.1	0.147	0.0226	0.0021	0.1164	0.0164	0.0055	0.0059	0.0031	0.0014	0.0365	0.0175	0.024	0.0661	0.0181	0.0922	0.0043
9	rs604861	137957084	1.04	0.120487900976968	0.7	1.6412198101477	1.16908546765595	0.482207788969867	0.0162	0.0144	0.0177	0.0069	0.1925	0.0059	0.0061	0.055	0.001	0.0999	0.1471	0.0225	0.0021	0.1164	0.0164	0.0056	0.006	0.0031	0.0014	0.0366	0.0175	0.0241	0.0661	0.0181	0.0922	0.0043
9	rs13300856	137965157	1.04	0.120487900976968	0.7	1.6412198101477	1.20067850628878	0.470837901721992	0.0162	0.0141	0.0181	0.0071	0.1935	0.006	0.0061	0.0542	0.001	0.0993	0.1455	0.0226	0.0022	0.1176	0.0168	0.0054	0.0061	0.003	0.0014	0.0364	0.0177	0.0243	0.0662	0.0178	0.0924	0.0043
9	rs35961876	137969302	1.04	0.120487900976968	0.7	1.6412198101477	1.2434347417482	0.450178624323977	0.0164	0.014	0.0182	0.0072	0.1941	0.006	0.006	0.054	0.001	0.099	0.1452	0.0225	0.0022	0.1179	0.0169	0.0053	0.0061	0.003	0.0015	0.0363	0.0178	0.0244	0.0659	0.0177	0.0926	0.0043
9	rs34756027	137970849	1.04	0.120487900976968	0.7	1.6412198101477	1.22328580394313	0.43782194431907	0.0163	0.014	0.0182	0.0072	0.1946	0.006	0.0059	0.0538	0.001	0.0987	0.1449	0.0226	0.0022	0.1179	0.017	0.0052	0.006	0.003	0.0015	0.0363	0.0179	0.0244	0.0658	0.0177	0.0928	0.0043
9	rs650208	137972280	1.03	0.13807906481078	0.7	1.6412198101477	1.0842791669524	0.424638333008418	0.0163	0.014	0.0183	0.0072	0.195	0.0059	0.0058	0.0537	0.001	0.0984	0.1445	0.0227	0.0022	0.1182	0.0171	0.0052	0.006	0.003	0.0015	0.0362	0.0181	0.0245	0.0657	0.0177	0.0929	0.0042
9	rs665337	137973336	1.03	0.13807906481078	0.7	1.6412198101477	1.11029644343087	0.417433834524958	0.0163	0.014	0.0183	0.0072	0.195	0.0059	0.0058	0.0538	0.001	0.0983	0.1441	0.0227	0.0022	0.1186	0.0172	0.0053	0.006	0.003	0.0015	0.0361	0.0182	0.0246	0.0655	0.0176	0.0929	0.0042
9	rs660701	137982621	1.03	0.13807906481078	0.7	1.6412198101477	1.28780805562976	0.457127239519152	0.0167	0.014	0.0187	0.0075	0.1946	0.006	0.0059	0.0541	0.0011	0.0977	0.1437	0.0227	0.0022	0.1192	0.0173	0.0057	0.006	0.0031	0.0016	0.0358	0.0183	0.0245	0.0647	0.0175	0.0928	0.0043
9	rs112099095	137986693	1.03	0.13807906481078	0.7	1.6412198101477	1.27663526948035	0.459270901946827	0.0168	0.014	0.0188	0.0075	0.1945	0.006	0.0059	0.0541	0.0011	0.0974	0.1437	0.0227	0.0022	0.1192	0.0173	0.0057	0.006	0.0031	0.0016	0.0358	0.0183	0.0246	0.0647	0.0175	0.0929	0.0043
9	rs2769628	137988931	1.02	0.157502178544443	0.7	1.6412198101477	1.28923098610894	0.457395053135212	0.0168	0.014	0.0189	0.0075	0.1944	0.006	0.006	0.0541	0.0011	0.0973	0.1437	0.0226	0.0022	0.1191	0.0173	0.0057	0.006	0.0031	0.0016	0.0358	0.0183	0.0246	0.0646	0.0175	0.0929	0.0043
9	rs113988829	137994880	1.02	0.157502178544443	0.7	1.6412198101477	1.34972395286284	0.496928347116607	0.0169	0.0141	0.0193	0.0076	0.1941	0.0062	0.006	0.0534	0.0011	0.0968	0.1433	0.0228	0.0023	0.1196	0.0177	0.0056	0.0063	0.0031	0.0016	0.0354	0.0182	0.0246	0.064	0.0176	0.0937	0.0044
9	rs117290733	137995136	1.02	0.157502178544443	0.7	1.6412198101477	1.35561801663807	0.504193557052435	0.0169	0.0141	0.0193	0.0076	0.1941	0.0062	0.006	0.0534	0.0011	0.0967	0.1432	0.0229	0.0023	0.1196	0.0177	0.0056	0.0063	0.0031	0.0016	0.0354	0.0182	0.0246	0.064	0.0176	0.0936	0.0044
9	rs80262800	137995564	1.02	0.157502178544443	0.7	1.6412198101477	1.3713178902266	0.512174750250598	0.0169	0.0141	0.0194	0.0076	0.194	0.0062	0.006	0.0533	0.0011	0.0967	0.1432	0.0229	0.0023	0.1198	0.0177	0.0056	0.0063	0.0031	0.0016	0.0353	0.0182	0.0246	0.064	0.0176	0.0937	0.0044
9	rs899842	137995811	1.02	0.157502178544443	0.7	1.6412198101477	1.40223456009911	0.530734018933312	0.0169	0.0141	0.0194	0.0076	0.194	0.0063	0.006	0.0533	0.0011	0.0967	0.1431	0.0229	0.0022	0.1198	0.0177	0.0056	0.0063	0.0031	0.0016	0.0353	0.0182	0.0246	0.0639	0.0176	0.0937	0.0044
9	rs13295078	137996336	1.02	0.157502178544443	0.7	1.6412198101477	1.40399778846539	0.522264840801192	0.0169	0.014	0.0194	0.0077	0.1941	0.0063	0.006	0.0532	0.0011	0.0967	0.143	0.0229	0.0022	0.1199	0.0177	0.0056	0.0063	0.0031	0.0016	0.0354	0.0182	0.0246	0.064	0.0176	0.0936	0.0044
9	rs116230129	137996370	1.02	0.157502178544443	0.7	1.6412198101477	1.40350792006948	0.521018183963016	0.0169	0.014	0.0194	0.0077	0.1941	0.0063	0.006	0.0532	0.0011	0.0966	0.143	0.0229	0.0022	0.1199	0.0177	0.0056	0.0063	0.0031	0.0016	0.0354	0.0182	0.0246	0.064	0.0176	0.0936	0.0044
9	rs11103672	137996712	1.02	0.157502178544443	0.72	1.43983156847461	1.42108475855769	0.521018183963016	0.0169	0.014	0.0194	0.0077	0.1941	0.0063	0.006	0.0532	0.0011	0.0967	0.143	0.0229	0.0022	0.1199	0.0177	0.0056	0.0063	0.0031	0.0016	0.0355	0.0182	0.0246	0.064	0.0177	0.0936	0.0044
9	rs1545796	138000934	1.02	0.157502178544443	0.72	1.43983156847461	1.44864239709147	0.521987741328566	0.0171	0.0138	0.0195	0.0078	0.1941	0.0063	0.006	0.053	0.0011	0.0969	0.1429	0.0228	0.0022	0.1199	0.0178	0.0057	0.0063	0.0031	0.0016	0.0354	0.0183	0.0248	0.0639	0.0177	0.0933	0.0043
9	rs1536660	138001629	1.02	0.157502178544443	0.72	1.43983156847461	1.50353592115773	0.573578525406868	0.0171	0.0138	0.0196	0.0078	0.1947	0.0063	0.006	0.0529	0.0011	0.0968	0.1427	0.0228	0.0022	0.1198	0.0179	0.0059	0.0063	0.0031	0.0016	0.0354	0.0178	0.0249	0.0638	0.0177	0.0933	0.0043
9	rs1571332	138002714	1.01	0.178854520006857	0.72	1.43983156847461	1.45141882523139	0.590512313479958	0.0172	0.0133	0.0197	0.008	0.1937	0.0064	0.006	0.0526	0.0011	0.097	0.1433	0.0226	0.0021	0.1196	0.0181	0.0059	0.0062	0.0032	0.0016	0.0349	0.018	0.025	0.0639	0.0181	0.0937	0.0042
9	rs4842221	138002918	1.01	0.178854520006857	0.73	1.34502026156262	1.51389885560313	0.634442451645257	0.0173	0.0127	0.0199	0.0082	0.1926	0.0065	0.0059	0.0528	0.0011	0.0966	0.1441	0.0229	0.0021	0.1202	0.0181	0.0059	0.0063	0.0032	0.0015	0.0348	0.0182	0.025	0.0639	0.0184	0.0935	0.0041
9	rs4262379	138002994	1	0.202230525110681	0.73	1.34502026156262	1.71549787829209	0.692846593362701	0.0172	0.0125	0.0199	0.0086	0.1919	0.0066	0.006	0.0527	0.0011	0.0962	0.1443	0.0229	0.002	0.1206	0.0182	0.006	0.0064	0.0033	0.0015	0.0346	0.0182	0.0249	0.0641	0.0185	0.0933	0.0041
9	rs117872508	138003022	1.01	0.178854520006857	0.73	1.34502026156262	1.01479167636828	0.572019245973687	0.0172	0.0125	0.0199	0.0077	0.1917	0.0066	0.006	0.0527	0.0011	0.0962	0.1442	0.0244	0.002	0.1207	0.0182	0.006	0.0064	0.0033	0.0015	0.0347	0.0182	0.0247	0.0641	0.0185	0.0932	0.0041
9	rs56394477	138003227	1	0.202230525110681	0.75	1.16700258790913	1.24586863097851	0.624873440676593	0.0171	0.0123	0.0203	0.008	0.1902	0.0068	0.0062	0.053	0.0011	0.0955	0.1438	0.0253	0.0019	0.1214	0.0183	0.006	0.0064	0.0033	0.0015	0.035	0.0183	0.0246	0.064	0.0187	0.0927	0.0041
9	rs58625802	138003238	1	0.202230525110681	0.76	1.08372498247965	1.24362189892027	0.584094828097733	0.0171	0.0123	0.0204	0.0081	0.1899	0.0068	0.0062	0.0531	0.0011	0.0955	0.1437	0.0254	0.0019	0.1214	0.0183	0.006	0.0064	0.0033	0.0015	0.0351	0.0183	0.0247	0.0639	0.0187	0.0927	0.0041
9	rs591155	138003304	1	0.202230525110681	0.78	0.928434583535755	1.18704586250687	0.557187455664751	0.017	0.0121	0.0205	0.008	0.1896	0.0068	0.0061	0.0532	0.0011	0.0955	0.1434	0.0257	0.0019	0.122	0.0184	0.006	0.0064	0.0032	0.0015	0.0353	0.0182	0.0247	0.0639	0.0187	0.0924	0.0041
9	rs1815366	138004273	1.02	0.157502178544443	0.78	0.928434583535755	0.680549472544951	0.324205110345944	0.0168	0.0121	0.0215	0.0067	0.1901	0.0064	0.0054	0.0539	0.0011	0.0957	0.1434	0.0269	0.0016	0.1242	0.0182	0.0055	0.0054	0.0033	0.0016	0.0351	0.018	0.0246	0.0645	0.0194	0.0903	0.0038
9	rs73664054	138007761	1.02	0.157502178544443	0.78	0.928434583535755	0.362220950686226	0.256578203829785	0.0167	0.0122	0.022	0.006	0.1897	0.0063	0.0051	0.0538	0.0011	0.0961	0.1433	0.0276	0.0015	0.1256	0.0183	0.0053	0.0049	0.0033	0.0017	0.0352	0.018	0.0245	0.0647	0.0198	0.0899	0.0033
9	rs899838	138015107	1.02	0.157502178544443	0.78	0.928434583535755	0.355377134988411	0.239205107862415	0.0166	0.0122	0.0222	0.0056	0.1896	0.0062	0.0049	0.0536	0.0011	0.0961	0.1433	0.0278	0.0015	0.1261	0.0184	0.0052	0.0047	0.0034	0.0017	0.0352	0.0179	0.0245	0.0648	0.0199	0.0896	0.0032
9	rs7852958	138015521	1.03	0.13807906481078	0.78	0.928434583535755	0.353888992962158	0.228860641011915	0.0166	0.0122	0.0222	0.0056	0.1897	0.0062	0.0049	0.0537	0.001	0.0961	0.1433	0.028	0.0015	0.1261	0.0184	0.0051	0.0047	0.0034	0.0017	0.0351	0.0179	0.0245	0.0649	0.02	0.0895	0.0032
9	rs11103699	138017196	1.03	0.13807906481078	0.78	0.928434583535755	0.326991428862942	0.218450379223358	0.0165	0.0122	0.0223	0.0054	0.19	0.0062	0.0048	0.0532	0.001	0.0956	0.1442	0.0281	0.0015	0.1262	0.0185	0.005	0.0045	0.0035	0.0017	0.0352	0.0178	0.0245	0.0651	0.0201	0.0893	0.0031
9	rs4841958	138017448	1.03	0.13807906481078	0.78	0.928434583535755	0.328317732563382	0.220498158502243	0.0165	0.0123	0.0223	0.0054	0.19	0.0062	0.0048	0.0532	0.001	0.0956	0.1442	0.0281	0.0015	0.1263	0.0185	0.005	0.0045	0.0035	0.0016	0.0352	0.0178	0.0245	0.065	0.0201	0.0893	0.0031
9	rs117488067	138019532	1.03	0.13807906481078	0.78	0.928434583535755	0.335300966875755	0.217267691610937	0.0165	0.0122	0.0224	0.0054	0.1899	0.0062	0.0047	0.0533	0.0011	0.0955	0.1443	0.0282	0.0015	0.1264	0.0185	0.005	0.0045	0.0036	0.0016	0.0352	0.0178	0.0245	0.0649	0.02	0.0893	0.0031
9	rs7863817	138020155	1.03	0.13807906481078	0.78	0.928434583535755	0.394684750304352	0.207565307606001	0.0166	0.0122	0.0224	0.0054	0.1898	0.0061	0.0047	0.0535	0.0011	0.0954	0.1444	0.0282	0.0015	0.1266	0.0185	0.005	0.0045	0.0037	0.0018	0.0352	0.0178	0.0244	0.0645	0.02	0.0892	0.0031
9	rs115503356	138023352	1.03	0.13807906481078	0.78	0.928434583535755	0.400487002118924	0.201772997176456	0.0167	0.0122	0.0225	0.0053	0.1897	0.0061	0.0046	0.0534	0.0011	0.0953	0.1443	0.0281	0.0015	0.1268	0.0186	0.005	0.0044	0.0037	0.0018	0.0353	0.0179	0.0245	0.0645	0.0201	0.0892	0.0031
9	rs10776933	138024015	1.03	0.13807906481078	0.78	0.928434583535755	0.397777735984768	0.200098280091816	0.0167	0.0122	0.0225	0.0053	0.1896	0.0061	0.0046	0.0534	0.0011	0.0953	0.1443	0.0281	0.0015	0.1268	0.0186	0.005	0.0044	0.0037	0.0018	0.0353	0.0179	0.0245	0.0645	0.0201	0.0892	0.0031
9	rs3860249	138027657	1.03	0.13807906481078	0.79	0.8563340912432	0.393226847729462	0.199471469495925	0.0167	0.0121	0.0225	0.0053	0.1894	0.0061	0.0046	0.0535	0.0011	0.0953	0.1443	0.0283	0.0015	0.1272	0.0186	0.005	0.0044	0.0037	0.0018	0.0353	0.0178	0.0245	0.0645	0.02	0.089	0.0031
9	rs3849221	138028677	1.03	0.13807906481078	0.8	0.78786632127418	0.377150558381226	0.195620788276232	0.0168	0.0121	0.0224	0.0053	0.1896	0.006	0.0046	0.0534	0.0011	0.0951	0.1442	0.0283	0.0015	0.1273	0.0186	0.0049	0.0044	0.0037	0.0018	0.0353	0.0178	0.0245	0.0645	0.02	0.0889	0.0031
9	rs10776934	138029701	1.03	0.13807906481078	0.8	0.78786632127418	0.355004798200925	0.177155416492405	0.0168	0.0122	0.0225	0.0047	0.1894	0.006	0.0044	0.054	0.0011	0.0951	0.1441	0.0283	0.0015	0.1276	0.0186	0.0049	0.0043	0.0037	0.0018	0.0352	0.0179	0.0246	0.0645	0.0201	0.0887	0.0031
9	rs11794851	138030047	1.03	0.13807906481078	0.8	0.78786632127418	0.352192195976654	0.175753492053832	0.0169	0.0122	0.0225	0.0047	0.1894	0.006	0.0044	0.054	0.0011	0.0952	0.1441	0.0283	0.0015	0.1276	0.0186	0.0049	0.0043	0.0038	0.0018	0.0352	0.0179	0.0246	0.0644	0.0201	0.0887	0.0031
9	rs60831596	138036479	1.03	0.13807906481078	0.8	0.78786632127418	0.45919589451922	0.127548514627829	0.0177	0.0123	0.0237	0.0045	0.1884	0.0061	0.0044	0.0534	0.0013	0.094	0.1401	0.0286	0.0017	0.1292	0.0192	0.0047	0.0043	0.0041	0.0021	0.0358	0.0182	0.0251	0.0648	0.0212	0.0872	0.003
9	rs11789937	138037896	1.03	0.13807906481078	0.81	0.722979171095748	0.496387088327676	0.137398387147485	0.0179	0.0123	0.0239	0.0044	0.188	0.0062	0.0044	0.0534	0.0014	0.0937	0.1392	0.0288	0.0018	0.1296	0.0193	0.0047	0.0043	0.0041	0.0022	0.036	0.0182	0.0252	0.0649	0.0215	0.0869	0.003
9	rs10858353	138039129	1.03	0.13807906481078	0.81	0.722979171095748	0.511195834075835	0.124797024159233	0.0179	0.0123	0.024	0.0044	0.188	0.0062	0.0044	0.0534	0.0014	0.0936	0.139	0.0288	0.0018	0.1296	0.0193	0.0047	0.0043	0.0041	0.0022	0.036	0.0182	0.0252	0.0649	0.0216	0.0868	0.003
9	rs75189392	138041065	1.03	0.13807906481078	0.82	0.661616834019215	0.513748111205256	0.133389780436249	0.0179	0.0123	0.024	0.0044	0.1879	0.0062	0.0044	0.0533	0.0014	0.0936	0.1389	0.0289	0.0018	0.1297	0.0193	0.0047	0.0043	0.0041	0.0022	0.036	0.0183	0.0252	0.0649	0.0216	0.0867	0.003
9	rs75446386	138043374	1.03	0.13807906481078	0.83	0.603719568470427	0.513428744316779	0.139050785882114	0.0179	0.0123	0.024	0.0044	0.1879	0.0062	0.0044	0.0533	0.0014	0.0935	0.1388	0.0289	0.0018	0.1297	0.0193	0.0047	0.0043	0.0041	0.0023	0.036	0.0183	0.0253	0.0649	0.0216	0.0867	0.003
9	rs79807060	138044554	1.03	0.13807906481078	0.85	0.498060230126391	0.505348683868474	0.155102107123548	0.0179	0.0123	0.0241	0.0044	0.188	0.0062	0.0044	0.0532	0.0014	0.0935	0.1387	0.0289	0.0018	0.1299	0.0193	0.0048	0.0043	0.0041	0.0022	0.036	0.0183	0.0253	0.065	0.0217	0.0866	0.003
9	rs1778990	138045318	1.03	0.13807906481078	0.85	0.498060230126391	0.511833333639893	0.141450291838221	0.0179	0.0123	0.0241	0.0044	0.188	0.0062	0.0044	0.0532	0.0014	0.0935	0.1387	0.0289	0.0018	0.1299	0.0193	0.0048	0.0043	0.0041	0.0022	0.036	0.0183	0.0253	0.065	0.0217	0.0866	0.003
9	rs59268514	138051508	1.03	0.13807906481078	0.86	0.450156947394433	0.719009656875957	0.152050501280167	0.0179	0.0127	0.0249	0.0043	0.1874	0.0063	0.0042	0.0527	0.0015	0.0933	0.1384	0.0287	0.0019	0.1304	0.0193	0.0049	0.0044	0.0043	0.0026	0.0362	0.0185	0.0252	0.0654	0.0215	0.0851	0.0031
9	rs7028466	138053144	1.03	0.13807906481078	0.86	0.450156947394433	0.901412631828371	0.154910747788584	0.018	0.0127	0.0253	0.0042	0.1869	0.0064	0.0042	0.052	0.0016	0.0931	0.1382	0.0286	0.002	0.1305	0.0194	0.0054	0.0045	0.0044	0.0028	0.0361	0.0187	0.0251	0.0659	0.0215	0.0843	0.0031
9	rs1892002	138056034	1.03	0.13807906481078	0.86	0.450156947394433	1.10269757482031	0.161755220868962	0.018	0.0128	0.026	0.0042	0.1864	0.0064	0.0042	0.0513	0.0018	0.0925	0.1379	0.0284	0.0021	0.1309	0.0196	0.006	0.0047	0.0044	0.0029	0.0363	0.0189	0.025	0.0663	0.0213	0.0835	0.0032
9	rs12379748	138058487	1.03	0.13807906481078	0.87	0.405435896572436	1.08321523357761	0.15798257461064	0.018	0.0128	0.0261	0.0042	0.1866	0.0065	0.0042	0.0512	0.0018	0.0923	0.1378	0.0284	0.0021	0.1309	0.0197	0.006	0.0047	0.0044	0.0029	0.0364	0.019	0.0251	0.0664	0.0208	0.0835	0.0032
9	rs55646420	138059587	1.03	0.13807906481078	0.87	0.405435896572436	1.07684041191402	0.175253740160843	0.018	0.0128	0.0261	0.0042	0.1865	0.0065	0.0042	0.0512	0.0018	0.0924	0.1378	0.0284	0.0021	0.1309	0.0197	0.006	0.0047	0.0044	0.0029	0.0364	0.019	0.0251	0.0664	0.0208	0.0834	0.0032
9	rs71506959	138061286	1.03	0.13807906481078	0.87	0.405435896572436	1.06369601052866	0.155868386197189	0.018	0.0128	0.0262	0.0042	0.1865	0.0065	0.0043	0.0513	0.0018	0.0924	0.1378	0.0284	0.0021	0.1309	0.0198	0.006	0.0049	0.0044	0.0029	0.0362	0.019	0.0251	0.0664	0.0208	0.0832	0.0032
9	rs66546004	138063608	1.02	0.157502178544443	0.88	0.363814363818289	1.05403374062821	0.147890154095013	0.0181	0.0127	0.0263	0.0042	0.1863	0.0065	0.0043	0.0513	0.0018	0.0922	0.1378	0.0284	0.0021	0.131	0.0199	0.006	0.0049	0.0044	0.0029	0.0363	0.019	0.0251	0.0665	0.0207	0.0831	0.0032
9	rs10858361	138063770	1.02	0.157502178544443	0.88	0.363814363818289	1.05044143454717	0.149681578749105	0.0181	0.0127	0.0263	0.0042	0.1863	0.0065	0.0043	0.0513	0.0018	0.0922	0.1377	0.0284	0.0021	0.131	0.0199	0.006	0.0049	0.0044	0.0029	0.0363	0.019	0.0251	0.0665	0.0207	0.0831	0.0032
9	rs6537995	138065055	1.02	0.157502178544443	0.88	0.363814363818289	1.03003390312201	0.152145535407837	0.0181	0.0127	0.0263	0.0043	0.1862	0.0065	0.0044	0.0513	0.0018	0.092	0.1377	0.0285	0.0022	0.131	0.0199	0.0061	0.0049	0.0045	0.0029	0.0363	0.0191	0.0251	0.0666	0.0207	0.0829	0.0032
9	rs76797446	138065853	1.02	0.157502178544443	0.88	0.363814363818289	0.996297588998835	0.133571041827139	0.0181	0.0126	0.0264	0.0043	0.1858	0.0064	0.0044	0.0513	0.0017	0.092	0.1376	0.0285	0.0023	0.131	0.02	0.0061	0.005	0.0045	0.0029	0.0364	0.0191	0.0251	0.0667	0.0207	0.0828	0.0032
9	rs7874809	138068993	1.02	0.157502178544443	0.88	0.363814363818289	0.97411881123386	0.0651776141794021	0.0184	0.0123	0.0266	0.0045	0.1843	0.0063	0.0046	0.0516	0.0018	0.0919	0.1371	0.0287	0.0024	0.131	0.0203	0.0065	0.0053	0.0046	0.0029	0.0368	0.0195	0.025	0.0677	0.0207	0.0813	0.0031
9	rs10858363	138072689	1.02	0.157502178544443	0.88	0.363814363818289	0.934132538443441	0.0570741906382361	0.0188	0.0115	0.027	0.0048	0.1809	0.0066	0.0051	0.0518	0.0018	0.0909	0.1368	0.0286	0.0024	0.1314	0.0207	0.0069	0.006	0.0048	0.0028	0.0371	0.02	0.0252	0.0682	0.0201	0.0815	0.0031
9	rs7849389	138074372	1.01	0.178854520006857	0.89	0.325204496311925	0.833551028611531	0.0568162870431793	0.0191	0.0111	0.027	0.0052	0.1794	0.0069	0.0056	0.0521	0.0018	0.0906	0.1365	0.0285	0.0024	0.1317	0.0207	0.0071	0.0066	0.0049	0.0027	0.0374	0.0203	0.0253	0.0683	0.0194	0.0811	0.003
9	rs117540350	138074557	1.01	0.178854520006857	0.9	0.289513196358555	0.799183222688793	0.0638180488440038	0.0191	0.011	0.027	0.0052	0.1792	0.0069	0.0057	0.0521	0.0018	0.0906	0.1366	0.0285	0.0024	0.1316	0.0208	0.0071	0.0067	0.0049	0.0027	0.0375	0.0204	0.0253	0.0683	0.0194	0.081	0.003
9	rs79494600	138074815	1.01	0.178854520006857	0.9	0.289513196358555	0.780918707282982	0.0622695120060859	0.0191	0.0109	0.027	0.0052	0.1789	0.0069	0.0057	0.0522	0.0018	0.0906	0.1366	0.0284	0.0024	0.1316	0.0208	0.0071	0.0068	0.0049	0.0026	0.0376	0.0205	0.0253	0.0684	0.0193	0.0808	0.003
9	rs1891987	138074968	1.01	0.178854520006857	0.9	0.289513196358555	0.778291359634031	0.0702414383832952	0.0191	0.0108	0.027	0.0053	0.1788	0.007	0.0058	0.0522	0.0018	0.0905	0.1367	0.0284	0.0024	0.1316	0.0209	0.0072	0.0068	0.0049	0.0026	0.0376	0.0206	0.0253	0.0684	0.0192	0.0806	0.003
9	rs78714098	138076485	1	0.202230525110681	0.9	0.289513196358555	0.699146026768855	0.0712305626715058	0.0196	0.01	0.0268	0.0057	0.1767	0.0079	0.0067	0.0524	0.0018	0.09	0.1365	0.0281	0.0027	0.1313	0.0212	0.0075	0.0079	0.0049	0.0025	0.0378	0.0214	0.0257	0.0689	0.0181	0.0796	0.0027
9	rs10745397	138077159	1	0.202230525110681	0.9	0.289513196358555	0.758632977904504	0.103696486231095	0.0199	0.0096	0.0268	0.006	0.1758	0.0083	0.0071	0.0524	0.0018	0.0897	0.1365	0.028	0.0027	0.1314	0.0213	0.0076	0.0084	0.005	0.0024	0.0378	0.0218	0.0259	0.0691	0.0176	0.0791	0.0026
9	rs72760863	138077858	1	0.202230525110681	0.9	0.289513196358555	0.76743675002535	0.103614121799262	0.0199	0.0096	0.0266	0.0058	0.1757	0.0084	0.0072	0.0524	0.0018	0.0898	0.1366	0.0279	0.0027	0.1315	0.0212	0.0076	0.0084	0.005	0.0024	0.0379	0.0218	0.0258	0.0692	0.0176	0.0791	0.0026
9	rs116899370	138082029	0.99	0.227721472602965	0.9	0.289513196358555	0.676552270539353	0.130861674616815	0.02	0.0098	0.026	0.0059	0.175	0.0085	0.0075	0.0523	0.0018	0.0901	0.1364	0.0277	0.0028	0.1318	0.021	0.0076	0.0087	0.0049	0.0024	0.038	0.0221	0.0256	0.0698	0.0175	0.0789	0.0026
9	rs11103734	138082201	0.99	0.227721472602965	0.9	0.289513196358555	0.681859943615081	0.127459408191654	0.02	0.0098	0.026	0.0059	0.1749	0.0085	0.0075	0.0523	0.0018	0.0901	0.1364	0.0277	0.0028	0.1319	0.021	0.0076	0.0087	0.0049	0.0024	0.038	0.0221	0.0256	0.0698	0.0175	0.0789	0.0026
9	rs11103735	138082759	0.99	0.227721472602965	0.9	0.289513196358555	0.687917291221097	0.131672330810134	0.02	0.0098	0.0259	0.006	0.1748	0.0086	0.0076	0.0523	0.0018	0.0902	0.1364	0.0277	0.0028	0.132	0.021	0.0076	0.0087	0.0049	0.0024	0.038	0.0221	0.0256	0.0698	0.0175	0.0788	0.0026
9	rs66636662	138083387	0.99	0.227721472602965	0.9	0.289513196358555	0.675536490515613	0.132665642787072	0.02	0.0098	0.0258	0.006	0.1745	0.0086	0.0076	0.0522	0.0018	0.0902	0.1364	0.0277	0.0028	0.1322	0.021	0.0076	0.0087	0.0049	0.0024	0.0381	0.0221	0.0256	0.0698	0.0175	0.0787	0.0026
9	rs111458962	138084658	0.99	0.227721472602965	0.9	0.289513196358555	0.657011959572348	0.152716186488065	0.02	0.0098	0.0256	0.0061	0.1738	0.0086	0.0077	0.0522	0.0018	0.0903	0.1364	0.0277	0.0028	0.1325	0.0209	0.0077	0.0088	0.0049	0.0023	0.0381	0.0223	0.0256	0.0698	0.0176	0.0788	0.0026
9	rs118089173	138084787	0.99	0.227721472602965	0.9	0.289513196358555	0.65837351386378	0.153859779379064	0.02	0.0098	0.0256	0.0061	0.1738	0.0086	0.0077	0.0521	0.0018	0.0903	0.1363	0.0277	0.0028	0.1325	0.0209	0.0077	0.0088	0.0049	0.0023	0.0382	0.0223	0.0256	0.0697	0.0176	0.0788	0.0026
9	rs34605583	138084927	0.99	0.227721472602965	0.9	0.289513196358555	0.653435019700581	0.153859779379064	0.02	0.0098	0.0256	0.0061	0.1737	0.0086	0.0077	0.0521	0.0018	0.0903	0.1363	0.0277	0.0028	0.1325	0.0209	0.0077	0.0089	0.0049	0.0023	0.0382	0.0223	0.0256	0.0697	0.0176	0.0789	0.0026
9	rs72760874	138086600	0.99	0.227721472602965	0.9	0.289513196358555	0.669383999825619	0.158464482425801	0.0202	0.0098	0.0255	0.0062	0.1725	0.0086	0.0079	0.0519	0.0017	0.0906	0.1362	0.0278	0.0028	0.1329	0.0209	0.0078	0.0091	0.0049	0.0023	0.0383	0.0224	0.0257	0.07	0.0176	0.0784	0.0026
9	rs1891998	138086783	0.99	0.227721472602965	0.91	0.256642068151906	0.68397363670938	0.155293550685093	0.0203	0.0098	0.0255	0.0062	0.1724	0.0086	0.0079	0.0519	0.0017	0.0906	0.1362	0.0278	0.0028	0.1329	0.0209	0.0078	0.0091	0.0049	0.0023	0.0383	0.0224	0.0257	0.07	0.0177	0.0784	0.0026
9	rs10858368	138087233	0.99	0.227721472602965	0.91	0.256642068151906	0.678222541010709	0.156539983186341	0.0203	0.0098	0.0255	0.0062	0.1722	0.0086	0.0079	0.0518	0.0017	0.0907	0.1362	0.0279	0.0028	0.133	0.0209	0.0078	0.0091	0.0049	0.0023	0.0383	0.0225	0.0257	0.07	0.0177	0.0784	0.0026
9	rs77086885	138087446	0.99	0.227721472602965	0.91	0.256642068151906	0.671552573550236	0.157886255595879	0.0203	0.0098	0.0255	0.0062	0.1721	0.0086	0.0079	0.0518	0.0017	0.0907	0.1362	0.0279	0.0028	0.133	0.0209	0.0078	0.0091	0.0049	0.0023	0.0383	0.0224	0.0257	0.07	0.0177	0.0783	0.0026
9	rs1891996	138093775	0.99	0.227721472602965	0.91	0.256642068151906	0.64233191692198	0.191074709385667	0.0201	0.0098	0.0251	0.0063	0.1715	0.0086	0.008	0.0519	0.0016	0.0905	0.1367	0.0278	0.0028	0.1329	0.0209	0.0079	0.0095	0.0047	0.0022	0.0386	0.0223	0.0259	0.0704	0.0179	0.0779	0.0027
9	rs73568218	138094794	0.99	0.227721472602965	0.91	0.256642068151906	0.630963780319781	0.199053962880584	0.0201	0.0098	0.0251	0.0063	0.1714	0.0087	0.008	0.0519	0.0016	0.0905	0.1367	0.0278	0.0028	0.1329	0.0209	0.0079	0.0095	0.0047	0.0022	0.0387	0.0223	0.0259	0.0704	0.0179	0.0779	0.0027
9	rs11103745	138097443	0.99	0.227721472602965	0.91	0.256642068151906	0.63300462113414	0.19728284520975	0.0201	0.0098	0.025	0.0063	0.1713	0.0087	0.008	0.052	0.0016	0.0906	0.1366	0.0278	0.0028	0.1329	0.0209	0.0078	0.0095	0.0047	0.0022	0.0387	0.0223	0.026	0.0704	0.0179	0.0779	0.0027
9	rs72760893	138097622	0.99	0.227721472602965	0.91	0.256642068151906	0.632511728930196	0.198532493241404	0.0201	0.0098	0.025	0.0063	0.1713	0.0087	0.008	0.052	0.0016	0.0906	0.1366	0.0278	0.0028	0.1329	0.0209	0.0078	0.0095	0.0047	0.0022	0.0387	0.0223	0.026	0.0704	0.0179	0.0779	0.0027
9	rs80344186	138100424	0.99	0.227721472602965	0.91	0.256642068151906	0.635612818221151	0.207882820614509	0.0201	0.0098	0.0251	0.0063	0.1712	0.0086	0.008	0.052	0.0016	0.0906	0.1366	0.0278	0.0028	0.1329	0.0209	0.0076	0.0095	0.0047	0.0022	0.0387	0.0223	0.026	0.0704	0.0179	0.0779	0.0027
9	rs12006325	138100852	0.99	0.227721472602965	0.91	0.256642068151906	0.63413188977302	0.207565307606001	0.0201	0.0098	0.0251	0.0063	0.1712	0.0086	0.008	0.052	0.0016	0.0905	0.1366	0.0278	0.0028	0.1329	0.0209	0.0076	0.0095	0.0047	0.0022	0.0387	0.0223	0.026	0.0704	0.0179	0.0779	0.0027
9	rs7042583	138104368	0.99	0.227721472602965	0.91	0.256642068151906	0.643963480201676	0.231707098476218	0.02	0.0098	0.025	0.0063	0.171	0.0087	0.0081	0.0519	0.0017	0.0906	0.1366	0.0278	0.0028	0.1328	0.0209	0.0077	0.0096	0.0047	0.0023	0.0388	0.0223	0.026	0.0704	0.0178	0.0778	0.0027
9	rs118000890	138110420	0.99	0.227721472602965	0.92	0.226487429171296	1.19459159376328	0.32578808096915	0.0203	0.0106	0.0235	0.0066	0.1687	0.0093	0.0088	0.0506	0.0018	0.0892	0.1365	0.0283	0.0031	0.1321	0.0205	0.0081	0.0111	0.0055	0.0022	0.0402	0.0226	0.0257	0.0707	0.017	0.078	0.0033
9	rs11103757	138111998	0.98	0.255415240389183	0.92	0.226487429171296	1.82389638096846	0.465583084261449	0.0205	0.0111	0.0226	0.0069	0.1672	0.0096	0.0093	0.0499	0.0018	0.0884	0.1365	0.0285	0.0032	0.1315	0.0203	0.0084	0.012	0.0059	0.0022	0.041	0.0228	0.0255	0.0709	0.0165	0.0781	0.0036
9	rs76251060	138119913	0.98	0.255415240389183	0.92	0.226487429171296	2.04315690965691	0.496791526453984	0.0206	0.0112	0.0224	0.0069	0.1672	0.0097	0.0094	0.0496	0.0019	0.0883	0.1366	0.0285	0.0033	0.1313	0.0202	0.0084	0.0121	0.006	0.0022	0.0412	0.0228	0.0254	0.0709	0.0164	0.078	0.0038
9	rs77897693	138120217	0.98	0.255415240389183	0.92	0.226487429171296	2.0478551738626	0.49638112222445	0.0206	0.0112	0.0224	0.0069	0.1672	0.0097	0.0094	0.0496	0.0019	0.0883	0.1366	0.0285	0.0033	0.1313	0.0202	0.0084	0.0121	0.006	0.0023	0.0412	0.0228	0.0254	0.0709	0.0164	0.078	0.0038
9	rs117019245	138122322	0.98	0.255415240389183	0.92	0.226487429171296	2.07151243479824	0.496928347116607	0.0206	0.0112	0.0224	0.0069	0.1672	0.0097	0.0094	0.0495	0.0019	0.0883	0.1366	0.0286	0.0033	0.1312	0.0202	0.0084	0.0121	0.006	0.0023	0.0412	0.0228	0.0254	0.0709	0.0164	0.078	0.0038
9	rs56323092	138122460	0.98	0.255415240389183	0.92	0.226487429171296	2.07375949399456	0.497202017307601	0.0206	0.0112	0.0224	0.0069	0.1672	0.0097	0.0094	0.0495	0.0019	0.0883	0.1366	0.0286	0.0033	0.1312	0.0202	0.0084	0.0121	0.006	0.0023	0.0412	0.0228	0.0254	0.0709	0.0164	0.078	0.0038
9	rs12380243	138126646	0.98	0.255415240389183	0.92	0.226487429171296	2.10823958081062	0.501174549437047	0.0206	0.0112	0.0224	0.0069	0.1672	0.0097	0.0094	0.0495	0.0019	0.0883	0.1367	0.0285	0.0033	0.1312	0.0202	0.0084	0.0121	0.0061	0.0023	0.0412	0.0228	0.0254	0.0709	0.0164	0.078	0.0038
9	rs7870502	138132848	0.98	0.255415240389183	0.93	0.198940398764014	2.15837283544224	0.514105988206345	0.0208	0.0112	0.0223	0.0069	0.1673	0.0098	0.0095	0.0493	0.0019	0.0883	0.1367	0.0285	0.0033	0.131	0.0201	0.0084	0.0122	0.0061	0.0023	0.0412	0.0228	0.0255	0.0708	0.0163	0.0779	0.0038
9	rs1891983	138134313	0.98	0.255415240389183	0.94	0.173887076546345	2.13291769167326	0.518803754650554	0.0208	0.0112	0.0223	0.0069	0.1674	0.0098	0.0095	0.0493	0.0019	0.0883	0.1366	0.0285	0.0033	0.1309	0.0201	0.0084	0.0122	0.0061	0.0024	0.0413	0.0228	0.0255	0.0707	0.0163	0.0778	0.0038
9	rs116189257	138137009	0.98	0.255415240389183	0.94	0.173887076546345	2.12101967738926	0.551000682263586	0.0209	0.0113	0.0223	0.007	0.1675	0.0098	0.0096	0.0493	0.0019	0.0884	0.1365	0.0284	0.0033	0.1305	0.0201	0.0085	0.0123	0.006	0.0024	0.0414	0.0228	0.0255	0.0707	0.0163	0.0776	0.0038
9	rs2382859	138137715	0.98	0.255415240389183	0.94	0.173887076546345	2.12758921556342	0.557469074962144	0.0209	0.0113	0.0223	0.007	0.1676	0.0099	0.0096	0.0493	0.0019	0.0884	0.1365	0.0284	0.0033	0.1303	0.0201	0.0085	0.0123	0.006	0.0024	0.0415	0.0228	0.0255	0.0707	0.0163	0.0776	0.0038
9	rs75366062	138139329	0.98	0.255415240389183	0.95	0.15120882267165	2.09255382084975	0.663203644363762	0.0209	0.0113	0.0222	0.007	0.1675	0.01	0.0096	0.049	0.0019	0.0885	0.1364	0.0284	0.0033	0.1299	0.0201	0.0085	0.0124	0.006	0.0024	0.0416	0.0228	0.0255	0.071	0.0163	0.0775	0.0038
9	rs2298246	138139807	0.98	0.255415240389183	0.95	0.15120882267165	2.05535743449094	0.682637514371542	0.0209	0.0113	0.0221	0.007	0.1674	0.01	0.0096	0.0489	0.0019	0.0888	0.1363	0.0284	0.0033	0.1298	0.0201	0.0085	0.0125	0.006	0.0024	0.0416	0.0229	0.0255	0.071	0.0163	0.0774	0.0038
9	rs4842232	138139987	0.98	0.255415240389183	0.95	0.15120882267165	2.05457319054793	0.757670288357796	0.0209	0.0113	0.0221	0.0071	0.1674	0.01	0.0096	0.0489	0.0019	0.0888	0.1363	0.0284	0.0033	0.1297	0.0201	0.0086	0.0125	0.006	0.0024	0.0417	0.0229	0.0255	0.071	0.0163	0.0774	0.0038
9	rs79065303	138145404	0.98	0.255415240389183	0.95	0.15120882267165	1.3956786887919	0.737473045454618	0.0219	0.0118	0.0215	0.008	0.1674	0.0108	0.0099	0.0488	0.0023	0.0882	0.1339	0.0275	0.0036	0.1264	0.0207	0.0091	0.012	0.006	0.0025	0.044	0.024	0.0257	0.0708	0.0171	0.0757	0.0039
9	rs115488049	138146442	0.97	0.285396128624663	0.95	0.15120882267165	1.14633284150384	0.840534032553155	0.0223	0.012	0.0214	0.0084	0.1672	0.0112	0.0101	0.0493	0.0024	0.0879	0.133	0.0269	0.0038	0.1253	0.021	0.0094	0.0118	0.0059	0.0026	0.0449	0.0244	0.0257	0.0709	0.0175	0.0749	0.0035
9	rs11103773	138148571	0.96	0.3177447436144	0.95	0.15120882267165	1.24006776879118	1.18240714730198	0.0233	0.0124	0.0208	0.0092	0.1668	0.012	0.0104	0.0493	0.0027	0.0877	0.1311	0.0256	0.0039	0.123	0.0216	0.0099	0.0114	0.0058	0.0026	0.0466	0.0252	0.0257	0.0711	0.0182	0.0734	0.0035
9	rs11103778	138151672	0.95	0.352537935866182	0.95	0.15120882267165	1.26389855801365	1.21102623579946	0.0233	0.0125	0.021	0.0095	0.1662	0.0124	0.0104	0.049	0.0028	0.0873	0.1303	0.0249	0.0041	0.1226	0.0219	0.0102	0.0116	0.0055	0.0026	0.0473	0.0256	0.0259	0.0706	0.0188	0.0734	0.0035
9	rs57119623	138152243	0.94	0.389848785336034	0.94	0.173887076546345	1.4566795699135	1.33779314927801	0.0234	0.0128	0.0211	0.0097	0.1659	0.0126	0.0104	0.0489	0.0029	0.0866	0.129	0.0241	0.0043	0.1226	0.0221	0.0104	0.0117	0.0054	0.0025	0.0488	0.0257	0.0261	0.0706	0.0189	0.0733	0.0034
9	rs7862572	138152692	0.94	0.389848785336034	0.94	0.173887076546345	1.61212988917297	1.46439122183542	0.0233	0.0131	0.0212	0.0098	0.1663	0.013	0.0104	0.0487	0.0029	0.0863	0.1282	0.0235	0.0043	0.1224	0.0221	0.0106	0.0118	0.0052	0.0025	0.0497	0.0256	0.026	0.0706	0.0192	0.0734	0.0034
9	rs115808025	138155079	0.93	0.429746626914861	0.94	0.173887076546345	1.94852107965698	1.82783911340325	0.0236	0.0135	0.0218	0.0098	0.1662	0.0134	0.0117	0.0489	0.003	0.0857	0.1268	0.0215	0.0039	0.1217	0.0221	0.0111	0.0118	0.0043	0.0023	0.0528	0.0262	0.0261	0.0697	0.0198	0.0724	0.0034
9	rs56066641	138155292	0.92	0.472297109457422	0.94	0.173887076546345	1.96273618850298	1.84130040590829	0.0236	0.0135	0.0219	0.0098	0.1662	0.0134	0.0117	0.0489	0.003	0.0857	0.1266	0.0215	0.0039	0.1217	0.0221	0.0111	0.0118	0.0043	0.0023	0.0528	0.0263	0.0261	0.0697	0.0198	0.0724	0.0034
9	rs77043857	138157327	0.92	0.472297109457422	0.94	0.173887076546345	2.06937847503409	1.87963504259111	0.0236	0.0136	0.0217	0.0098	0.1669	0.0134	0.0114	0.0493	0.0031	0.0857	0.127	0.021	0.0038	0.122	0.0221	0.0111	0.0117	0.0041	0.0022	0.053	0.0263	0.0255	0.0695	0.0196	0.0727	0.0034
9	rs4842236	138157797	0.92	0.472297109457422	0.95	0.15120882267165	2.0826432455122	1.88639061080548	0.0236	0.0136	0.0217	0.0098	0.167	0.0134	0.0114	0.0494	0.0031	0.0857	0.127	0.0209	0.0038	0.1221	0.0221	0.0111	0.0117	0.004	0.0022	0.053	0.0263	0.0254	0.0695	0.0196	0.0727	0.0034
9	rs117310802	138159175	0.92	0.472297109457422	0.95	0.15120882267165	2.06488830783083	1.78595272505794	0.0234	0.0136	0.0217	0.0096	0.167	0.0132	0.0111	0.0495	0.0031	0.0859	0.1276	0.0207	0.0037	0.1223	0.0221	0.011	0.0116	0.0039	0.0022	0.0532	0.0263	0.0254	0.0695	0.0197	0.0728	0.0033
9	rs73664095	138160296	0.92	0.472297109457422	0.94	0.173887076546345	2.0638784652461	1.72435585346505	0.0233	0.0136	0.0218	0.0096	0.167	0.0131	0.0109	0.0496	0.003	0.0861	0.1278	0.0206	0.0037	0.1225	0.0221	0.0109	0.0115	0.0038	0.0022	0.0534	0.0264	0.0254	0.0695	0.0197	0.0728	0.0033
9	rs60500571	138163460	0.92	0.472297109457422	0.95	0.15120882267165	2.08298085033295	1.70664021694522	0.0232	0.0136	0.0218	0.0095	0.167	0.0131	0.0109	0.0496	0.003	0.0861	0.1279	0.0205	0.0036	0.1226	0.0221	0.0109	0.0115	0.0038	0.0022	0.0535	0.0264	0.0254	0.0695	0.0197	0.0728	0.0033
9	rs11103786	138166444	0.92	0.472297109457422	0.95	0.15120882267165	2.10360883638801	1.6905269116319	0.0232	0.0136	0.0219	0.0095	0.167	0.0131	0.0108	0.0497	0.003	0.0861	0.128	0.0205	0.0036	0.1226	0.0221	0.0108	0.0114	0.0038	0.0022	0.0535	0.0264	0.0254	0.0695	0.0197	0.0728	0.0032
9	rs75889907	138166966	0.92	0.472297109457422	0.95	0.15120882267165	2.10756170167186	1.68877683916469	0.0232	0.0136	0.0219	0.0095	0.167	0.0131	0.0108	0.0497	0.003	0.0862	0.128	0.0204	0.0036	0.1226	0.0221	0.0108	0.0114	0.0038	0.0022	0.0535	0.0264	0.0254	0.0695	0.0197	0.0728	0.0032
9	rs1778977	138169381	0.92	0.472297109457422	0.95	0.15120882267165	2.14313333306145	1.69017687550329	0.0232	0.0136	0.022	0.0096	0.167	0.0131	0.0108	0.0497	0.003	0.0863	0.128	0.0204	0.0036	0.1227	0.0221	0.0108	0.0114	0.0038	0.0022	0.0535	0.0264	0.0253	0.0694	0.0197	0.0728	0.0032
9	rs118161738	138169667	0.92	0.472297109457422	0.95	0.15120882267165	2.13450574145007	1.67705835191485	0.0232	0.0137	0.022	0.0095	0.1671	0.0131	0.0108	0.0497	0.003	0.0864	0.1281	0.0204	0.0036	0.1227	0.0221	0.0108	0.0114	0.0037	0.0022	0.0535	0.0264	0.0253	0.0694	0.0197	0.0728	0.0032
9	rs71506978	138169801	0.92	0.472297109457422	0.95	0.15120882267165	2.13518645273017	1.67705835191485	0.0232	0.0137	0.022	0.0095	0.167	0.0131	0.0108	0.0497	0.003	0.0864	0.1281	0.0204	0.0036	0.1227	0.0221	0.0108	0.0114	0.0037	0.0022	0.0535	0.0264	0.0253	0.0694	0.0197	0.0728	0.0032
9	rs1778974	138170391	0.92	0.472297109457422	0.95	0.15120882267165	2.11242141914754	1.65226279214671	0.0232	0.0137	0.022	0.0095	0.167	0.0131	0.0107	0.0497	0.003	0.0865	0.1283	0.0204	0.0036	0.1226	0.0221	0.0107	0.0114	0.0037	0.0022	0.0534	0.0263	0.0253	0.0694	0.0197	0.0728	0.0032
9	rs1571819	138171361	0.91	0.517562282080777	0.95	0.15120882267165	2.03109214018465	1.45104972146165	0.0231	0.0141	0.0225	0.0094	0.1662	0.0128	0.0106	0.0494	0.0029	0.0871	0.1293	0.0203	0.0034	0.1232	0.0225	0.0104	0.0111	0.0034	0.0021	0.0529	0.0265	0.0256	0.0693	0.0197	0.0726	0.0032
9	rs62571767	138171703	0.91	0.517562282080777	0.95	0.15120882267165	2.03220824977954	1.42527832788638	0.0231	0.0142	0.0226	0.0094	0.1657	0.0128	0.0106	0.0493	0.003	0.0873	0.1296	0.0202	0.0034	0.1234	0.0226	0.0104	0.011	0.0033	0.0021	0.0527	0.0265	0.0257	0.0693	0.0197	0.0726	0.0032
9	rs55936515	138172227	0.91	0.517562282080777	0.95	0.15120882267165	2.01381858637601	1.4126761735805	0.023	0.0143	0.0228	0.0094	0.1656	0.0127	0.0106	0.0492	0.003	0.0872	0.1299	0.0202	0.0034	0.1234	0.0228	0.0104	0.0109	0.0032	0.0021	0.0526	0.0265	0.0258	0.0692	0.0197	0.0726	0.0032
9	rs56171384	138173696	0.91	0.517562282080777	0.95	0.15120882267165	2.00125667059163	1.39482630653546	0.0229	0.0147	0.0228	0.0094	0.1655	0.0127	0.0106	0.049	0.003	0.0873	0.1301	0.0202	0.0033	0.1236	0.0228	0.0103	0.0108	0.0032	0.0021	0.0525	0.0265	0.0258	0.0692	0.0197	0.0726	0.0032
9	rs7037833	138174202	0.91	0.517562282080777	0.95	0.15120882267165	1.98994018967413	1.40536172544823	0.0229	0.0147	0.0227	0.0094	0.1655	0.0126	0.0105	0.049	0.003	0.0874	0.1302	0.0201	0.0033	0.1236	0.0228	0.0103	0.0108	0.0031	0.0021	0.0525	0.0265	0.0258	0.0692	0.0197	0.0726	0.0033
9	rs7874283	138175587	0.91	0.517562282080777	0.95	0.15120882267165	1.90280942353606	1.32768088261994	0.0229	0.0149	0.0229	0.0093	0.1652	0.0125	0.0105	0.0488	0.0029	0.0877	0.1305	0.0202	0.0033	0.1238	0.0229	0.0102	0.0107	0.0031	0.0021	0.0522	0.0266	0.0259	0.0691	0.0197	0.0727	0.0032
9	rs7874626	138175847	0.91	0.517562282080777	0.95	0.15120882267165	1.88906982779149	1.31337741828932	0.0229	0.0149	0.0229	0.0092	0.1652	0.0125	0.0105	0.0488	0.0029	0.0877	0.1305	0.0201	0.0033	0.1239	0.0229	0.0102	0.0107	0.0031	0.0021	0.0521	0.0267	0.026	0.0692	0.0197	0.0727	0.0032
9	rs4842241	138180082	0.88	0.670214810425093	0.95	0.15120882267165	1.48208839926173	0.703981985795004	0.0225	0.0161	0.024	0.008	0.1637	0.0114	0.01	0.0474	0.0032	0.089	0.1338	0.0201	0.0036	0.1257	0.023	0.0095	0.0096	0.0032	0.0021	0.0496	0.0272	0.027	0.0692	0.0191	0.0731	0.0032
9	rs4842242	138180225	0.88	0.670214810425093	0.95	0.15120882267165	1.45598435270786	0.68234211116041	0.0224	0.0161	0.024	0.0079	0.1635	0.0113	0.0099	0.0475	0.0032	0.0891	0.1339	0.0203	0.0036	0.1257	0.0229	0.0094	0.0096	0.0032	0.0021	0.0495	0.0272	0.0271	0.0692	0.019	0.0731	0.0032
9	rs62571796	138180503	0.88	0.670214810425093	0.95	0.15120882267165	1.45598435270786	0.68500178247028	0.0225	0.0161	0.024	0.0079	0.1635	0.0113	0.0099	0.0474	0.0032	0.0891	0.1339	0.0203	0.0036	0.1257	0.0229	0.0094	0.0096	0.0032	0.0021	0.0495	0.0272	0.0271	0.0692	0.019	0.0732	0.0032
9	rs10776941	138181270	0.88	0.670214810425093	0.95	0.15120882267165	1.4491380440345	0.691661179569384	0.0224	0.0161	0.024	0.0079	0.1629	0.0113	0.0099	0.0474	0.0033	0.0894	0.134	0.0203	0.0036	0.1258	0.0229	0.0094	0.0096	0.0032	0.0021	0.0495	0.0273	0.0271	0.0691	0.0191	0.0731	0.0032
9	rs77388454	138182452	0.88	0.670214810425093	0.95	0.15120882267165	1.38455028044394	0.681160788386756	0.0223	0.0161	0.0242	0.0079	0.1629	0.0114	0.0099	0.0472	0.003	0.0895	0.134	0.0203	0.0036	0.1258	0.0231	0.0093	0.0096	0.0031	0.0021	0.0495	0.0274	0.0273	0.0692	0.0191	0.0732	0.003
9	rs10745402	138182565	0.88	0.670214810425093	0.95	0.15120882267165	1.45777230100766	0.695070476126187	0.0222	0.0161	0.0242	0.0079	0.1628	0.0116	0.01	0.0472	0.0031	0.0894	0.1339	0.0203	0.0036	0.1257	0.0232	0.0093	0.0096	0.0031	0.0021	0.0495	0.0274	0.0273	0.0691	0.0192	0.0732	0.0029
9	rs7852791	138187955	0.87	0.726891327677376	0.95	0.15120882267165	1.28401650594141	0.617358330782696	0.0218	0.0162	0.0243	0.0078	0.1623	0.0113	0.0101	0.0464	0.0031	0.0897	0.1333	0.0202	0.0037	0.126	0.0237	0.0094	0.0095	0.0031	0.0021	0.049	0.0278	0.028	0.0688	0.0198	0.0739	0.003
9	rs7853412	138188447	0.87	0.726891327677376	0.95	0.15120882267165	1.23343767201799	0.617358330782696	0.0217	0.0162	0.0242	0.0077	0.1632	0.0112	0.0101	0.0459	0.003	0.0897	0.1332	0.0202	0.0034	0.1265	0.0237	0.0093	0.0095	0.0031	0.0019	0.0487	0.0279	0.0283	0.0686	0.02	0.0741	0.0029
9	rs1778984	138189154	0.85	0.849213100564478	0.95	0.15120882267165	1.03620882064419	0.569894617511545	0.0214	0.0162	0.0241	0.0074	0.1643	0.0108	0.0101	0.0455	0.0028	0.0912	0.1328	0.0199	0.0032	0.1267	0.0242	0.0091	0.0094	0.0028	0.0019	0.047	0.0277	0.0283	0.0686	0.021	0.0747	0.0029
9	rs7869911	138189561	0.85	0.849213100564478	0.95	0.15120882267165	1.06660160055332	0.503507014144842	0.0212	0.0162	0.0241	0.0073	0.1651	0.0107	0.0102	0.0451	0.0027	0.0922	0.1325	0.0198	0.0032	0.1265	0.0243	0.0091	0.0093	0.0026	0.0019	0.0469	0.0277	0.0283	0.0687	0.0214	0.0741	0.0028
9	rs10776946	138191389	0.84	0.914942008907111	0.95	0.15120882267165	1.12690667707404	0.523789546942381	0.0211	0.0161	0.024	0.0072	0.1653	0.0108	0.0103	0.0448	0.0027	0.0925	0.1318	0.0197	0.0032	0.1263	0.0245	0.0093	0.0094	0.0026	0.0019	0.0471	0.0275	0.0283	0.069	0.0216	0.074	0.0028
9	rs78322294	138192071	0.84	0.914942008907111	0.95	0.15120882267165	1.12546625717448	0.480307934763539	0.0211	0.0162	0.024	0.0072	0.1654	0.0107	0.0103	0.0447	0.0027	0.0926	0.1317	0.0198	0.0032	0.1261	0.0245	0.0093	0.0095	0.0025	0.002	0.0471	0.0275	0.0284	0.069	0.0217	0.0739	0.0028
9	rs34127417	138194080	0.84	0.914942008907111	0.95	0.15120882267165	1.10671792059264	0.47137772545368	0.0211	0.0162	0.0239	0.0071	0.1656	0.0107	0.0104	0.0446	0.0027	0.0928	0.1316	0.0198	0.0032	0.126	0.0246	0.0094	0.0095	0.0025	0.002	0.0471	0.0274	0.0284	0.069	0.0217	0.0739	0.0028
9	rs10858385	138195529	0.84	0.914942008907111	0.95	0.15120882267165	1.07852119366475	0.499529765467314	0.021	0.0162	0.024	0.0071	0.1656	0.0107	0.0104	0.0444	0.0027	0.0928	0.1313	0.0199	0.0032	0.1257	0.0247	0.0094	0.0095	0.0025	0.002	0.047	0.0274	0.0284	0.0699	0.0218	0.0738	0.0028
9	rs74473753	138196695	0.84	0.914942008907111	0.95	0.15120882267165	1.07330535724435	0.470568050243746	0.021	0.0162	0.024	0.0071	0.1658	0.0107	0.0104	0.0443	0.0026	0.093	0.131	0.0199	0.0032	0.1256	0.0247	0.0094	0.0095	0.0024	0.002	0.0468	0.0273	0.0285	0.0698	0.022	0.0738	0.0028
9	rs4842247	138199317	0.82	1.05572611347058	0.95	0.15120882267165	0.88592988891369	0.548755164033312	0.0209	0.0169	0.0255	0.0073	0.1674	0.0104	0.0109	0.0439	0.0022	0.0966	0.1258	0.0209	0.003	0.1238	0.0262	0.01	0.0093	0.0022	0.0019	0.044	0.0258	0.0293	0.0694	0.0247	0.0733	0.0025
9	rs7045987	138200843	0.82	1.05572611347058	0.95	0.15120882267165	0.845678010997546	0.484517354557188	0.021	0.0169	0.0255	0.0073	0.1674	0.0103	0.0108	0.0439	0.0021	0.0968	0.1257	0.021	0.0029	0.1238	0.0263	0.01	0.0092	0.0022	0.0019	0.0437	0.0257	0.0294	0.0695	0.0248	0.0735	0.0025
9	rs112692552	138208265	0.81	1.13085046114427	0.95	0.15120882267165	0.807402936058541	0.433195395871847	0.0212	0.017	0.0256	0.0073	0.1672	0.0101	0.0106	0.0438	0.0019	0.0971	0.1256	0.0211	0.0029	0.1237	0.0265	0.01	0.0091	0.0021	0.0018	0.0436	0.0255	0.0296	0.0696	0.0249	0.0739	0.0024
9	rs72764604	138218438	0.81	1.13085046114427	0.95	0.15120882267165	0.805756090916286	0.424244502495123	0.0214	0.0171	0.0256	0.0072	0.1672	0.01	0.0105	0.0437	0.0018	0.0974	0.1254	0.0212	0.0028	0.1236	0.0267	0.01	0.009	0.0021	0.0018	0.0434	0.0253	0.0298	0.0698	0.0251	0.0743	0.0023
9	rs10858388	138220060	0.81	1.13085046114427	0.95	0.15120882267165	0.841121632568674	0.451512714193527	0.0214	0.0171	0.0257	0.0072	0.1671	0.01	0.0106	0.0436	0.0018	0.0975	0.1253	0.0212	0.0027	0.1236	0.0266	0.01	0.0089	0.0021	0.0018	0.0434	0.0252	0.0298	0.0698	0.0252	0.0745	0.0023
9	rs75342277	138220883	0.81	1.13085046114427	0.95	0.15120882267165	0.836735087349026	0.480036685288879	0.0214	0.0171	0.0258	0.0072	0.1671	0.01	0.0106	0.0436	0.0018	0.0975	0.1253	0.0212	0.0027	0.1236	0.0266	0.01	0.0089	0.0021	0.0018	0.0434	0.0252	0.0299	0.0698	0.0252	0.0746	0.0023
9	rs4841968	138221404	0.81	1.13085046114427	0.95	0.15120882267165	0.826405894025199	0.47299816147789	0.0214	0.0171	0.0258	0.0072	0.167	0.01	0.0106	0.0436	0.0018	0.0974	0.1253	0.0212	0.0027	0.1235	0.0266	0.01	0.0089	0.0021	0.0018	0.0434	0.0252	0.0299	0.0698	0.0252	0.0746	0.0023
9	rs117375525	138228032	0.81	1.13085046114427	0.95	0.15120882267165	0.781073376973133	0.425163593591042	0.0214	0.0172	0.0256	0.0072	0.1669	0.0099	0.0105	0.0439	0.0017	0.0977	0.1246	0.0213	0.0027	0.1237	0.0267	0.01	0.0088	0.0021	0.0017	0.0434	0.0252	0.0299	0.0699	0.0253	0.0747	0.0022
9	rs10448313	138238294	0.8	1.20917223849118	0.95	0.15120882267165	0.780686727702501	0.42162148869977	0.0214	0.0173	0.0253	0.0071	0.167	0.0098	0.0102	0.0439	0.0015	0.0986	0.1234	0.0218	0.0025	0.1242	0.0269	0.0101	0.0087	0.0019	0.0016	0.0434	0.0251	0.0299	0.07	0.0256	0.0749	0.002
9	rs4842258	138240654	0.8	1.20917223849118	0.95	0.15120882267165	0.78525448583465	0.423850770568644	0.0214	0.0173	0.0253	0.0071	0.1671	0.0098	0.0101	0.0439	0.0014	0.099	0.1229	0.0221	0.0024	0.1242	0.027	0.01	0.0086	0.0018	0.0015	0.0434	0.025	0.03	0.0701	0.0257	0.0751	0.0019
9	rs10858392	138242222	0.8	1.20917223849118	0.95	0.15120882267165	0.750709597811794	0.394349922762874	0.0214	0.0174	0.0251	0.0071	0.1676	0.0096	0.01	0.044	0.0012	0.099	0.1229	0.0222	0.0023	0.124	0.027	0.01	0.0085	0.0018	0.0015	0.0434	0.0249	0.0301	0.0703	0.0257	0.0754	0.0018
9	rs72764620	138243967	0.79	1.29072091625847	0.95	0.15120882267165	0.727159088936467	0.392421213974657	0.0214	0.0176	0.0248	0.007	0.1682	0.0095	0.0099	0.044	0.0012	0.099	0.1228	0.0223	0.0023	0.1237	0.0271	0.01	0.0085	0.0017	0.0014	0.0434	0.0249	0.0303	0.0707	0.0257	0.0755	0.0017
9	rs7025355	138245641	0.79	1.29072091625847	0.94	0.173887076546345	0.743276746871725	0.433591441658825	0.0214	0.0177	0.0248	0.007	0.1689	0.0094	0.0099	0.044	0.0011	0.0991	0.1224	0.0224	0.0022	0.1234	0.0271	0.01	0.0084	0.0017	0.0013	0.0433	0.0247	0.0305	0.0711	0.0258	0.0755	0.0015
9	rs60095795	138248285	0.79	1.29072091625847	0.94	0.173887076546345	0.725585854985363	0.446182630966478	0.0214	0.0179	0.0247	0.0069	0.1697	0.0093	0.0098	0.0441	0.0011	0.0992	0.122	0.0227	0.0022	0.1229	0.027	0.0099	0.0083	0.0017	0.0013	0.0431	0.0246	0.0307	0.0714	0.0257	0.0753	0.0014
9	rs9409935	138251228	0.79	1.29072091625847	0.94	0.173887076546345	0.70010384332526	0.438086714790949	0.0215	0.018	0.0247	0.0068	0.1705	0.0091	0.0096	0.0444	0.0011	0.0993	0.1217	0.0229	0.0021	0.1223	0.0271	0.0098	0.0081	0.0017	0.0013	0.0429	0.0247	0.0311	0.0716	0.0256	0.075	0.0013
9	rs77581226	138251244	0.79	1.29072091625847	0.93	0.198940398764014	0.698188795167762	0.43161218300432	0.0215	0.018	0.0247	0.0068	0.1705	0.0091	0.0096	0.0444	0.0011	0.0993	0.1217	0.0229	0.0021	0.1223	0.0271	0.0098	0.0081	0.0017	0.0013	0.0429	0.0247	0.0311	0.0716	0.0256	0.075	0.0013
9	rs2065385	138258477	0.79	1.29072091625847	0.93	0.198940398764014	0.691871094399062	0.397441281578974	0.0215	0.0181	0.0247	0.0068	0.1708	0.009	0.0096	0.0446	0.0011	0.0992	0.1215	0.023	0.0021	0.1221	0.0271	0.0098	0.0081	0.0017	0.0014	0.0429	0.0247	0.0311	0.0717	0.0256	0.0751	0.0013
9	rs77943090	138262014	0.79	1.29072091625847	0.93	0.198940398764014	0.698483265648729	0.365950976306509	0.0215	0.0181	0.0248	0.0068	0.1711	0.0089	0.0095	0.0446	0.0011	0.0991	0.1213	0.0231	0.0021	0.122	0.0272	0.0098	0.008	0.0017	0.0014	0.0428	0.0247	0.0311	0.0718	0.0256	0.0752	0.0013
9	rs7040000	138263731	0.79	1.29072091625847	0.93	0.198940398764014	0.698998722287822	0.340505823175007	0.0215	0.0181	0.0248	0.0068	0.1711	0.0089	0.0095	0.0446	0.001	0.099	0.1213	0.0232	0.0021	0.1219	0.0272	0.0098	0.008	0.0016	0.0014	0.0427	0.0247	0.0311	0.0719	0.0256	0.0753	0.0013
9	rs117287430	138269063	0.79	1.29072091625847	0.93	0.198940398764014	0.689673285323068	0.302762128271929	0.0215	0.0182	0.0249	0.0067	0.1717	0.0088	0.0094	0.0448	0.001	0.099	0.1213	0.0233	0.002	0.1215	0.0272	0.0096	0.0079	0.0017	0.0015	0.0426	0.0243	0.0311	0.072	0.0257	0.0754	0.0013
9	rs1537192	138269863	0.79	1.29072091625847	0.93	0.198940398764014	0.696717274016675	0.287734452506649	0.0215	0.0182	0.025	0.0066	0.1718	0.0088	0.0093	0.0449	0.001	0.099	0.1213	0.0233	0.002	0.1215	0.0273	0.0096	0.0079	0.0016	0.0015	0.0425	0.0242	0.0312	0.0719	0.0257	0.0755	0.0013
9	rs62573677	138271005	0.79	1.29072091625847	0.93	0.198940398764014	0.694732919433296	0.279551517987119	0.0215	0.0182	0.025	0.0066	0.172	0.0088	0.0093	0.045	0.001	0.099	0.1212	0.0234	0.002	0.1213	0.0273	0.0095	0.0078	0.0016	0.0015	0.0425	0.0242	0.0312	0.072	0.0257	0.0755	0.0012
9	rs10858396	138275776	0.79	1.29072091625847	0.93	0.198940398764014	0.663544649189242	0.232146024310052	0.0212	0.0181	0.025	0.0063	0.1725	0.0085	0.0089	0.0454	0.001	0.0992	0.1214	0.0236	0.0019	0.1203	0.0274	0.0094	0.0076	0.0016	0.0014	0.0424	0.0241	0.0314	0.0722	0.0262	0.0762	0.0011
9	rs112100360	138279458	0.79	1.29072091625847	0.93	0.198940398764014	0.663832470299629	0.179466921138837	0.0211	0.018	0.0248	0.006	0.1727	0.0083	0.0085	0.0455	9e-04	0.0994	0.1212	0.0239	0.0019	0.1202	0.0273	0.0093	0.0074	0.0017	0.0015	0.0424	0.0237	0.0316	0.072	0.0264	0.0774	0.0011
9	rs1888717	138281357	0.79	1.29072091625847	0.93	0.198940398764014	0.654864734561233	0.1634095378146	0.021	0.0179	0.0248	0.0058	0.1727	0.0081	0.0083	0.0457	9e-04	0.0995	0.1209	0.0241	0.0019	0.1201	0.0273	0.0093	0.0073	0.0017	0.0015	0.0423	0.0235	0.0318	0.072	0.0265	0.0782	0.0011
9	rs10858399	138281410	0.79	1.29072091625847	0.93	0.198940398764014	0.654078216223848	0.176153648403941	0.021	0.0179	0.0248	0.0058	0.1727	0.0081	0.0083	0.0457	9e-04	0.0995	0.1209	0.0241	0.0019	0.1201	0.0273	0.0093	0.0073	0.0017	0.0015	0.0423	0.0235	0.0318	0.072	0.0265	0.0782	0.0011
9	rs11999624	138283101	0.79	1.29072091625847	0.93	0.198940398764014	0.596801095306245	0.14638762377519	0.0209	0.0179	0.0249	0.0057	0.1728	0.008	0.0083	0.0459	9e-04	0.0992	0.1211	0.0244	0.002	0.1197	0.0268	0.0093	0.0073	0.0018	0.0016	0.0423	0.0233	0.0318	0.0722	0.0262	0.0787	0.0011
9	rs4841977	138284557	0.79	1.29072091625847	0.93	0.198940398764014	0.540192256462828	0.132033216162468	0.0208	0.018	0.025	0.0056	0.1727	0.0079	0.0082	0.046	0.001	0.0991	0.1212	0.0246	0.0022	0.1195	0.0266	0.0093	0.0073	0.0018	0.0016	0.0422	0.0232	0.0318	0.0724	0.026	0.079	0.0011
9	rs11794746	138285959	0.79	1.29072091625847	0.93	0.198940398764014	0.545175360716831	0.134296993550187	0.0209	0.0179	0.025	0.0056	0.1727	0.0079	0.0082	0.046	0.001	0.0992	0.1212	0.0247	0.0022	0.1194	0.0265	0.0092	0.0073	0.0018	0.0016	0.0422	0.0232	0.0318	0.0725	0.026	0.079	0.0012
9	rs7855390	138286247	0.79	1.29072091625847	0.93	0.198940398764014	0.54952030239247	0.139326887209051	0.0209	0.0179	0.025	0.0056	0.1728	0.0079	0.0082	0.046	0.001	0.0992	0.1212	0.0247	0.0022	0.1194	0.0265	0.0092	0.0073	0.0018	0.0016	0.0421	0.0232	0.0317	0.0725	0.0261	0.0788	0.0012
9	rs115961296	138289631	0.79	1.29072091625847	0.93	0.198940398764014	0.442644551118427	0.12426706791209	0.0209	0.0178	0.0249	0.0055	0.1729	0.0078	0.0082	0.0461	0.0011	0.0993	0.1212	0.0249	0.0022	0.1194	0.0266	0.0087	0.0073	0.0018	0.0016	0.0421	0.0232	0.0318	0.0728	0.0259	0.0789	0.0012
9	rs10156654	138289667	0.79	1.29072091625847	0.93	0.198940398764014	0.441991086264194	0.123914232541766	0.0209	0.0178	0.0249	0.0055	0.1729	0.0078	0.0082	0.0461	0.0011	0.0993	0.1212	0.0249	0.0022	0.1194	0.0266	0.0087	0.0073	0.0018	0.0016	0.0421	0.0232	0.0318	0.0728	0.0259	0.0789	0.0012
9	rs28497426	138290959	0.79	1.29072091625847	0.93	0.198940398764014	0.427093047333043	0.123737955677872	0.0209	0.0178	0.0249	0.0055	0.173	0.0078	0.0082	0.0461	0.0011	0.0994	0.1211	0.0249	0.0022	0.1194	0.0266	0.0086	0.0073	0.0018	0.0017	0.0421	0.0232	0.0318	0.0728	0.0259	0.0789	0.0012
9	rs28602425	138292176	0.79	1.29072091625847	0.93	0.198940398764014	0.412161741708619	0.127192227947889	0.0209	0.0178	0.0249	0.0055	0.173	0.0078	0.0082	0.0461	0.0011	0.0994	0.1211	0.025	0.0022	0.1194	0.0267	0.0085	0.0073	0.0018	0.0017	0.042	0.0232	0.0319	0.0729	0.0259	0.0789	0.0012
9	rs113706797	138295861	0.79	1.29072091625847	0.93	0.198940398764014	0.405762504789155	0.121892733284845	0.0209	0.0178	0.0248	0.0055	0.1728	0.0078	0.0083	0.0462	0.0011	0.0993	0.121	0.0251	0.0022	0.1192	0.0267	0.0085	0.0072	0.0019	0.0017	0.0419	0.0232	0.032	0.073	0.026	0.079	0.0012
9	rs17583891	138296584	0.79	1.29072091625847	0.93	0.198940398764014	0.404340952942715	0.121454929311561	0.0209	0.0178	0.0248	0.0055	0.1727	0.0078	0.0083	0.0463	0.0011	0.0992	0.121	0.0251	0.0022	0.1191	0.0267	0.0085	0.0072	0.0019	0.0017	0.0419	0.0232	0.0321	0.073	0.026	0.079	0.0013
9	rs9409948	138298164	0.79	1.29072091625847	0.93	0.198940398764014	0.382655691767587	0.117109623517127	0.0209	0.0178	0.0247	0.0054	0.1727	0.0078	0.0083	0.0463	0.0011	0.0992	0.121	0.0252	0.0023	0.1191	0.0267	0.0085	0.0071	0.0019	0.0016	0.042	0.0232	0.0321	0.073	0.026	0.079	0.0013
9	rs78267806	138305014	0.8	1.20917223849118	0.91	0.256642068151906	0.39845418509048	0.134296993550187	0.0209	0.0176	0.0243	0.0053	0.1725	0.0077	0.0083	0.0467	0.0013	0.0985	0.1209	0.0257	0.0023	0.1187	0.0269	0.0087	0.007	0.0019	0.0018	0.0417	0.023	0.0325	0.0727	0.0259	0.0797	0.0014
9	rs34901388	138305834	0.8	1.20917223849118	0.91	0.256642068151906	0.395583273281466	0.128977362941477	0.0209	0.0176	0.0242	0.0053	0.1728	0.0077	0.0083	0.0468	0.0013	0.0986	0.1204	0.0258	0.0023	0.1188	0.027	0.0088	0.007	0.0019	0.0017	0.0417	0.023	0.0322	0.0726	0.0258	0.0801	0.0014
9	rs6537893	138306060	0.8	1.20917223849118	0.91	0.256642068151906	0.39423587508606	0.135297539177865	0.0208	0.0176	0.0242	0.0053	0.1728	0.0077	0.0083	0.0468	0.0013	0.0985	0.1204	0.0258	0.0023	0.1187	0.027	0.0088	0.007	0.0019	0.0017	0.0417	0.023	0.0322	0.0726	0.0258	0.0801	0.0014
9	rs56347188	138309671	0.8	1.20917223849118	0.9	0.289513196358555	0.412391212587344	0.131401906408815	0.0206	0.0176	0.0243	0.0052	0.1724	0.0077	0.0083	0.0471	0.0013	0.0984	0.1205	0.0259	0.0024	0.1186	0.0271	0.0088	0.007	0.0019	0.0017	0.0419	0.0229	0.0321	0.0725	0.0259	0.0803	0.0014
9	rs117393754	138312366	0.81	1.13085046114427	0.9	0.289513196358555	0.483709937957941	0.158078914483586	0.0202	0.0173	0.0243	0.0052	0.1721	0.008	0.0086	0.0477	0.0015	0.0985	0.1215	0.0261	0.0025	0.1176	0.0272	0.0093	0.007	0.0019	0.0017	0.0418	0.0222	0.0316	0.0715	0.0263	0.0805	0.0015
9	rs7019162	138312393	0.81	1.13085046114427	0.9	0.289513196358555	0.479869702217542	0.159429859138045	0.0202	0.0173	0.0243	0.0052	0.1721	0.008	0.0086	0.0477	0.0015	0.0985	0.1215	0.0262	0.0025	0.1176	0.0272	0.0092	0.007	0.0019	0.0017	0.0418	0.0222	0.0316	0.0715	0.0263	0.0805	0.0015
9	rs34540262	138313969	0.81	1.13085046114427	0.9	0.289513196358555	0.517395596301407	0.154241654170004	0.0202	0.0172	0.0244	0.0052	0.172	0.008	0.0086	0.0478	0.0015	0.0983	0.1215	0.0264	0.0025	0.1178	0.0271	0.0093	0.007	0.002	0.0018	0.0419	0.0217	0.0313	0.0715	0.0264	0.0806	0.0015
9	rs10858100	138316525	0.81	1.13085046114427	0.9	0.289513196358555	0.544255797414858	0.152430765349601	0.0201	0.0174	0.0243	0.0051	0.171	0.0081	0.0087	0.0478	0.0016	0.0987	0.1221	0.0267	0.0027	0.1171	0.027	0.0094	0.007	0.002	0.0019	0.0421	0.0215	0.0311	0.0713	0.0266	0.0809	0.0016
9	rs7849364	138317578	0.82	1.05572611347058	0.89	0.325204496311925	0.629066393163425	0.155102107123548	0.02	0.0173	0.0242	0.0051	0.1715	0.0081	0.0087	0.048	0.0016	0.0993	0.1222	0.0267	0.0027	0.1165	0.0269	0.0097	0.007	0.002	0.0019	0.0418	0.0213	0.0311	0.0712	0.0267	0.0802	0.0016
9	rs12380212	138319305	0.82	1.05572611347058	0.89	0.325204496311925	0.603949518012287	0.14817249413562	0.0199	0.0174	0.0241	0.0051	0.1715	0.0081	0.0087	0.0481	0.0017	0.0991	0.1224	0.0268	0.0028	0.1165	0.0269	0.0096	0.0069	0.002	0.002	0.0418	0.0213	0.0311	0.0712	0.0265	0.0804	0.0017
9	rs11103000	138321113	0.82	1.05572611347058	0.89	0.325204496311925	0.65529392498026	0.149020677207824	0.0198	0.0175	0.024	0.005	0.1719	0.008	0.0086	0.0482	0.0017	0.0989	0.1229	0.0269	0.0028	0.1164	0.0267	0.0097	0.0068	0.0021	0.0019	0.0415	0.0213	0.0309	0.0711	0.0264	0.0805	0.0017
9	rs2065383	138322371	0.84	0.914942008907111	0.89	0.325204496311925	0.650437228602563	0.120493846665472	0.0192	0.0179	0.0236	0.0048	0.1725	0.0079	0.0085	0.0485	0.0018	0.0976	0.1241	0.0277	0.0031	0.1156	0.0264	0.0099	0.0066	0.0023	0.0019	0.0411	0.0213	0.0305	0.0711	0.0259	0.0817	0.0019
9	rs11103001	138322964	0.84	0.914942008907111	0.89	0.325204496311925	0.709714121260657	0.120145074782239	0.0189	0.0181	0.0234	0.0046	0.1729	0.0078	0.0085	0.0488	0.0019	0.097	0.1245	0.0281	0.0033	0.1151	0.0262	0.01	0.0064	0.0024	0.002	0.0409	0.0213	0.0303	0.0709	0.0258	0.0823	0.002
9	rs7860541	138325402	0.86	0.78654304280128	0.89	0.325204496311925	1.53328522376523	0.207353721949946	0.0177	0.0196	0.0228	0.0039	0.1749	0.0076	0.0082	0.0493	0.0023	0.093	0.1252	0.0298	0.0039	0.1124	0.0257	0.0106	0.0058	0.0032	0.0022	0.0402	0.0214	0.0297	0.0693	0.0253	0.0865	0.0027
9	rs4841983	138325937	0.86	0.78654304280128	0.89	0.325204496311925	1.56263398783171	0.193239914462742	0.0177	0.0197	0.0227	0.0038	0.175	0.0076	0.0082	0.0493	0.0023	0.0928	0.1251	0.0298	0.0039	0.1124	0.0257	0.0106	0.0058	0.0032	0.0023	0.0402	0.0213	0.0298	0.0692	0.0253	0.0867	0.0027
9	rs62577006	138326274	0.86	0.78654304280128	0.89	0.325204496311925	1.58603188166327	0.167817118247323	0.0177	0.0197	0.0227	0.0038	0.175	0.0076	0.0082	0.0493	0.0023	0.0928	0.1252	0.0298	0.0039	0.1124	0.0257	0.0107	0.0058	0.0032	0.0023	0.0402	0.0213	0.0298	0.0693	0.0253	0.0866	0.0027
9	rs11103010	138328476	0.86	0.78654304280128	0.89	0.325204496311925	1.78765011510181	0.183105595958384	0.0176	0.0199	0.0224	0.0037	0.1753	0.0075	0.0081	0.0494	0.0024	0.0924	0.1253	0.0299	0.0039	0.1127	0.0257	0.0107	0.0058	0.0033	0.0023	0.04	0.0212	0.0298	0.069	0.0253	0.0868	0.0028
9	rs116995328	138330437	0.86	0.78654304280128	0.89	0.325204496311925	1.88232152670125	0.18912286330841	0.0176	0.02	0.0222	0.0036	0.1758	0.0075	0.0081	0.0494	0.0024	0.0922	0.1254	0.0299	0.004	0.1128	0.0256	0.0108	0.0059	0.0034	0.0023	0.0398	0.0212	0.0298	0.0688	0.0253	0.0868	0.0028
9	rs12376807	138334840	0.86	0.78654304280128	0.89	0.325204496311925	2.04114446542855	0.189841171687917	0.0175	0.0202	0.0219	0.0034	0.1762	0.0074	0.008	0.0494	0.0024	0.0919	0.1256	0.03	0.004	0.113	0.0255	0.0108	0.0059	0.0034	0.0023	0.0396	0.0212	0.0297	0.0687	0.0251	0.087	0.0029
9	rs10858108	138337411	0.86	0.78654304280128	0.89	0.325204496311925	1.96273618850298	0.176053579771191	0.0175	0.0203	0.0218	0.0034	0.1763	0.0076	0.008	0.0495	0.0025	0.0918	0.1256	0.0301	0.004	0.113	0.0256	0.0109	0.006	0.0035	0.0023	0.0395	0.0212	0.0297	0.0687	0.025	0.0871	0.0029
9	rs10745361	138339580	0.86	0.78654304280128	0.89	0.325204496311925	1.97820272799178	0.161658093231535	0.0175	0.0203	0.0218	0.0034	0.1765	0.0076	0.008	0.0495	0.0025	0.0918	0.1256	0.0301	0.004	0.113	0.0255	0.0109	0.0059	0.0035	0.0023	0.0394	0.0212	0.0297	0.0687	0.025	0.0871	0.0029
9	rs10858110	138340971	0.86	0.78654304280128	0.89	0.325204496311925	1.91220665592022	0.156828124956511	0.0175	0.0203	0.0217	0.0034	0.1765	0.0076	0.0079	0.0495	0.0025	0.0919	0.1255	0.0302	0.004	0.113	0.0254	0.0109	0.0059	0.0035	0.0023	0.0393	0.0212	0.0297	0.0687	0.0249	0.0872	0.0029
9	rs17040221	138342269	0.86	0.78654304280128	0.89	0.325204496311925	1.82863326565586	0.193136622072349	0.0174	0.0203	0.0215	0.0034	0.1765	0.0078	0.0079	0.0497	0.0025	0.0924	0.1252	0.0304	0.0041	0.1127	0.0252	0.0109	0.0059	0.0035	0.0023	0.0387	0.0212	0.0298	0.069	0.0248	0.0875	0.0029
9	rs10745362	138342418	0.86	0.78654304280128	0.89	0.325204496311925	1.80338313879943	0.187484501240129	0.0174	0.0203	0.0215	0.0034	0.1765	0.0078	0.0079	0.0497	0.0025	0.0925	0.1251	0.0304	0.0041	0.1127	0.0251	0.0109	0.0059	0.0035	0.0023	0.0387	0.0212	0.0298	0.069	0.0248	0.0876	0.0029
9	rs10776812	138346193	0.86	0.78654304280128	0.89	0.325204496311925	1.64958685334392	0.191280562706626	0.0172	0.0202	0.0213	0.0034	0.1761	0.0079	0.0078	0.0501	0.0025	0.0929	0.1245	0.0308	0.004	0.1128	0.0252	0.0108	0.0058	0.0035	0.0022	0.0382	0.0214	0.0296	0.0692	0.0246	0.0886	0.003
9	rs74982179	138349385	0.87	0.726891327677376	0.89	0.325204496311925	1.63465015485079	0.196347354698045	0.0171	0.0203	0.0212	0.0033	0.176	0.0078	0.0077	0.0503	0.0024	0.093	0.1244	0.0311	0.0039	0.1129	0.0251	0.0108	0.0058	0.0035	0.0022	0.0382	0.0213	0.0295	0.0692	0.0244	0.0889	0.003
9	rs62580665	138349788	0.87	0.726891327677376	0.89	0.325204496311925	1.6168725880295	0.20366263355854	0.0171	0.0203	0.0212	0.0033	0.176	0.0078	0.0077	0.0503	0.0024	0.0931	0.1243	0.0312	0.0039	0.1129	0.0251	0.0108	0.0057	0.0035	0.0022	0.0382	0.0213	0.0294	0.0692	0.0244	0.0889	0.003
9	rs62580666	138352197	0.87	0.726891327677376	0.89	0.325204496311925	1.62007156042501	0.195309681052254	0.0171	0.0204	0.021	0.0033	0.1761	0.0079	0.0076	0.0507	0.0024	0.0932	0.1242	0.0316	0.0038	0.1128	0.025	0.0107	0.0057	0.0035	0.0021	0.038	0.0213	0.0294	0.0692	0.0244	0.0892	0.0029
9	rs77951850	138353190	0.87	0.726891327677376	0.89	0.325204496311925	1.64439502764124	0.213305102836358	0.0171	0.0205	0.021	0.0032	0.1763	0.0078	0.0075	0.0508	0.0023	0.0933	0.124	0.0318	0.0038	0.1128	0.025	0.0107	0.0056	0.0035	0.0021	0.0378	0.0212	0.0294	0.0693	0.0244	0.0894	0.0029
9	rs4841877	138355628	0.87	0.726891327677376	0.89	0.325204496311925	1.60265944624715	0.197178827838367	0.0171	0.0206	0.0209	0.0032	0.1763	0.0076	0.0074	0.0509	0.0022	0.0934	0.1237	0.0322	0.0037	0.1129	0.0249	0.0107	0.0055	0.0034	0.0021	0.0373	0.0211	0.0294	0.0697	0.0245	0.09	0.0029
9	rs731268	138356807	0.87	0.726891327677376	0.89	0.325204496311925	1.54362061085542	0.201982665555715	0.0175	0.0206	0.0208	0.0032	0.1763	0.0076	0.0072	0.0509	0.0022	0.0933	0.1239	0.0324	0.0036	0.1129	0.0248	0.0105	0.0055	0.0033	0.002	0.0372	0.0211	0.0294	0.0697	0.0246	0.0903	0.0029
9	rs11103033	138357385	0.88	0.670214810425093	0.89	0.325204496311925	1.17384003140299	0.185545272145858	0.0182	0.0209	0.0201	0.003	0.1768	0.0074	0.0069	0.0516	0.0021	0.0932	0.1247	0.0326	0.0034	0.1127	0.0247	0.0099	0.0052	0.0032	0.002	0.0366	0.0208	0.0294	0.0696	0.0243	0.0915	0.0028
9	rs68089380	138357436	0.88	0.670214810425093	0.89	0.325204496311925	1.18906849715774	0.211173207027772	0.0182	0.0209	0.02	0.003	0.1768	0.0073	0.0069	0.0516	0.0021	0.0933	0.1248	0.0326	0.0034	0.1127	0.0247	0.0099	0.0052	0.0032	0.002	0.0365	0.0207	0.0294	0.0696	0.0243	0.0916	0.0028
9	rs34550300	138358914	0.91	0.517562282080777	0.89	0.325204496311925	0.728058755892711	0.322138494996143	0.0191	0.0223	0.0194	0.0031	0.1774	0.0071	0.0062	0.052	0.0019	0.094	0.1259	0.0333	0.0029	0.1125	0.0249	0.009	0.0049	0.0029	0.0015	0.0352	0.0199	0.0294	0.0707	0.0231	0.0923	0.0025
9	rs7019459	138359586	0.91	0.517562282080777	0.89	0.325204496311925	0.72798376487233	0.335824740648384	0.0191	0.0224	0.0193	0.0031	0.1777	0.007	0.0062	0.0521	0.0019	0.094	0.1263	0.0332	0.0028	0.1124	0.0249	0.0089	0.0048	0.0029	0.0015	0.0351	0.0198	0.0295	0.0706	0.023	0.0924	0.0025
9	rs3748191	138363933	0.92	0.472297109457422	0.89	0.325204496311925	0.651863968814402	0.476514054630334	0.0193	0.0229	0.0188	0.0032	0.1784	0.0068	0.006	0.0524	0.0017	0.0943	0.1277	0.0333	0.0026	0.1119	0.0247	0.0085	0.0045	0.0028	0.0014	0.0348	0.0196	0.0297	0.0706	0.0226	0.0925	0.0025
9	rs2590504	138365495	0.92	0.472297109457422	0.89	0.325204496311925	0.532758179384637	0.489962811840807	0.0192	0.023	0.0186	0.0032	0.1785	0.0066	0.006	0.0527	0.0017	0.0941	0.1289	0.0333	0.0025	0.1114	0.0243	0.0082	0.0043	0.0027	0.0013	0.0347	0.0195	0.0296	0.0714	0.0224	0.0929	0.0024
9	rs74426598	138366308	0.92	0.472297109457422	0.89	0.325204496311925	0.624509326690318	0.606844617274835	0.0192	0.0229	0.0184	0.0032	0.1784	0.0064	0.0059	0.053	0.0017	0.0942	0.1294	0.0333	0.0024	0.1115	0.0241	0.0081	0.0043	0.0027	0.0013	0.0346	0.0194	0.0296	0.0716	0.0223	0.093	0.0024
9	rs35626007	138368659	0.93	0.429746626914861	0.89	0.325204496311925	0.499092678036763	0.740630380352382	0.0191	0.023	0.018	0.0031	0.1783	0.006	0.0055	0.0535	0.0016	0.0943	0.1306	0.0333	0.0023	0.112	0.024	0.0076	0.0042	0.0026	0.0012	0.0344	0.0192	0.0298	0.0719	0.0221	0.0932	0.0024
9	rs3762066	138370613	0.93	0.429746626914861	0.89	0.325204496311925	0.40224165097406	0.68219442042732	0.0191	0.0231	0.018	0.0031	0.1782	0.0058	0.0054	0.0538	0.0016	0.0944	0.131	0.0334	0.0023	0.1121	0.024	0.0074	0.0041	0.0025	0.0011	0.0344	0.0192	0.0298	0.0719	0.0221	0.0933	0.0023
9	rs2254813	138375861	0.94	0.389848785336034	0.89	0.325204496311925	0.415495314923875	0.725622138101213	0.019	0.0233	0.0179	0.003	0.1783	0.0055	0.0052	0.0543	0.0015	0.0947	0.1316	0.0335	0.0022	0.1123	0.0239	0.0071	0.0039	0.0024	0.001	0.0341	0.019	0.0297	0.0715	0.022	0.0941	0.0023
9	rs3928777	138376972	0.94	0.389848785336034	0.89	0.325204496311925	0.4079851204483	0.700117203049296	0.0189	0.0233	0.0179	0.003	0.1782	0.0055	0.0052	0.0543	0.0015	0.0947	0.1317	0.0335	0.0022	0.1124	0.0239	0.0071	0.004	0.0024	0.001	0.0341	0.019	0.0297	0.0715	0.022	0.0942	0.0022
9	rs3827827	138377433	0.94	0.389848785336034	0.92	0.226487429171296	0.408042190590581	0.714261523363668	0.0189	0.0233	0.0179	0.003	0.1783	0.0055	0.0052	0.0543	0.0015	0.0948	0.1316	0.0335	0.0022	0.1125	0.0239	0.0071	0.004	0.0024	0.001	0.0341	0.019	0.0297	0.0715	0.022	0.0942	0.0022
9	rs1808998	138377657	0.94	0.389848785336034	0.92	0.226487429171296	0.407015539885166	0.692402009564105	0.0188	0.0233	0.0179	0.003	0.1783	0.0055	0.0051	0.0544	0.0015	0.0948	0.1316	0.0335	0.0022	0.1125	0.0239	0.0071	0.004	0.0024	0.001	0.0341	0.019	0.0297	0.0715	0.022	0.0942	0.0022
9	rs61729479	138377738	0.94	0.389848785336034	0.92	0.226487429171296	0.414229277269504	0.695812126778556	0.0188	0.0233	0.0179	0.003	0.1783	0.0055	0.0052	0.0544	0.0015	0.0948	0.1317	0.0335	0.0022	0.1125	0.0238	0.0071	0.004	0.0024	0.001	0.0341	0.019	0.0297	0.0715	0.022	0.0942	0.0022
9	rs3748195	138377915	0.94	0.389848785336034	0.92	0.226487429171296	0.429841543349158	0.727569372463984	0.0188	0.0233	0.0179	0.003	0.1783	0.0055	0.0052	0.0544	0.0015	0.0948	0.1317	0.0335	0.0022	0.1124	0.0238	0.007	0.004	0.0024	0.001	0.0341	0.019	0.0297	0.0715	0.022	0.0942	0.0022
9	rs3748198	138379059	0.94	0.389848785336034	0.92	0.226487429171296	0.471130277569999	0.790321007977761	0.0187	0.0234	0.0178	0.003	0.1784	0.0054	0.0052	0.0545	0.0014	0.0948	0.1319	0.0334	0.0022	0.1123	0.0238	0.007	0.004	0.0023	0.001	0.0341	0.019	0.0296	0.0715	0.022	0.0944	0.0022
9	rs12344407	138381229	0.95	0.352537935866182	0.92	0.226487429171296	0.346234023336814	0.682932946566079	0.0184	0.0238	0.0176	0.003	0.1781	0.0053	0.005	0.0553	0.0014	0.0954	0.1334	0.0329	0.0022	0.1117	0.0235	0.0065	0.0042	0.0021	9e-04	0.0343	0.019	0.029	0.0716	0.0215	0.0953	0.002
9	rs10858118	138384412	0.96	0.3177447436144	0.92	0.226487429171296	0.23446035257691	0.734769120196262	0.018	0.0245	0.0172	0.003	0.1768	0.0051	0.0046	0.0561	0.0012	0.0966	0.1358	0.0323	0.0023	0.112	0.0233	0.0056	0.0045	0.0018	8e-04	0.0342	0.0188	0.0282	0.0718	0.0209	0.0963	0.0018
9	rs7021728	138385278	0.96	0.3177447436144	0.92	0.226487429171296	0.231742457638215	0.725322666051657	0.0179	0.0246	0.0172	0.003	0.1766	0.005	0.0046	0.0561	0.0012	0.0966	0.1361	0.0322	0.0023	0.1121	0.0233	0.0055	0.0045	0.0018	8e-04	0.0342	0.0188	0.028	0.0719	0.0208	0.0966	0.0017
9	rs4841990	138386557	0.96	0.3177447436144	0.92	0.226487429171296	0.124748796014421	0.516177204974942	0.0178	0.0246	0.0171	0.003	0.1765	0.005	0.0046	0.0561	0.0011	0.0965	0.1367	0.0322	0.0022	0.1122	0.0233	0.0054	0.0046	0.0017	7e-04	0.0341	0.0188	0.0279	0.0721	0.0208	0.0971	0.0016
9	rs2274650	138387483	0.96	0.3177447436144	0.92	0.226487429171296	0.120802125810963	0.491599493829104	0.0178	0.0246	0.0171	0.003	0.1765	0.005	0.0046	0.0562	0.0011	0.0965	0.1367	0.0323	0.0022	0.1121	0.0233	0.0053	0.0046	0.0017	7e-04	0.0341	0.0189	0.0279	0.072	0.0208	0.0971	0.0016
9	rs117334259	138388426	0.96	0.3177447436144	0.92	0.226487429171296	0.123248745439337	0.499803800429346	0.0178	0.0247	0.0171	0.003	0.1765	0.005	0.0046	0.0561	0.0011	0.0965	0.1367	0.0323	0.0022	0.1121	0.0232	0.0053	0.0046	0.0017	7e-04	0.0341	0.0189	0.0279	0.072	0.0208	0.0972	0.0016
9	rs79004056	138390160	0.96	0.3177447436144	0.93	0.198940398764014	0.119015460097216	0.499255768826546	0.0179	0.0247	0.0171	0.003	0.1764	0.005	0.0046	0.0562	0.0011	0.0965	0.1368	0.0323	0.0022	0.1121	0.0232	0.0053	0.0046	0.0017	7e-04	0.0341	0.0188	0.0279	0.0721	0.0208	0.0971	0.0016
9	rs59961601	138391082	0.96	0.3177447436144	0.93	0.198940398764014	0.118213909537086	0.512036874955223	0.0178	0.0247	0.0171	0.003	0.1764	0.005	0.0045	0.0561	0.0011	0.0964	0.1368	0.0323	0.0022	0.1121	0.0232	0.0053	0.0046	0.0017	7e-04	0.0341	0.0188	0.0279	0.0722	0.0207	0.0971	0.0016
9	rs7037251	138391299	0.96	0.3177447436144	0.93	0.198940398764014	0.117586444761911	0.51024535058968	0.0178	0.0247	0.0171	0.003	0.1765	0.005	0.0045	0.0561	0.0011	0.0964	0.1368	0.0323	0.0022	0.1121	0.0232	0.0053	0.0046	0.0017	7e-04	0.0342	0.0188	0.0279	0.0722	0.0207	0.0971	0.0016
9	rs140165953	138392889	0.96	0.3177447436144	0.93	0.198940398764014	0.145031994972567	0.543711031230081	0.0178	0.0248	0.0171	0.003	0.1766	0.005	0.0045	0.0561	0.0011	0.0963	0.137	0.0323	0.0022	0.1121	0.0232	0.0052	0.0046	0.0017	7e-04	0.0341	0.0188	0.0279	0.0722	0.0207	0.0972	0.0016
9	rs114368209	138395246	0.96	0.3177447436144	0.93	0.198940398764014	0.148154757210224	0.480986231679166	0.0178	0.0248	0.0171	0.003	0.1767	0.005	0.0045	0.0561	0.001	0.0962	0.1371	0.0323	0.0022	0.1121	0.0232	0.0051	0.0046	0.0017	7e-04	0.0341	0.0187	0.028	0.0721	0.0206	0.0973	0.0015
9	rs34149047	138395624	0.96	0.3177447436144	0.93	0.198940398764014	0.154922107001269	0.496107567559086	0.0178	0.0248	0.0171	0.003	0.1767	0.005	0.0045	0.056	0.001	0.0962	0.1371	0.0324	0.0022	0.1121	0.0232	0.0051	0.0046	0.0017	7e-04	0.0341	0.0187	0.028	0.0721	0.0206	0.0974	0.0015
9	rs3748199	138395969	0.96	0.3177447436144	0.93	0.198940398764014	0.143389114085371	0.500489055373391	0.0178	0.0248	0.0171	0.003	0.1767	0.005	0.0045	0.056	0.001	0.0962	0.1371	0.0324	0.0022	0.1121	0.0232	0.0051	0.0046	0.0017	7e-04	0.0341	0.0187	0.028	0.0721	0.0206	0.0974	0.0015
9	rs73575471	138396805	0.96	0.3177447436144	0.93	0.198940398764014	0.134475196154537	0.482615152451519	0.0178	0.0248	0.0171	0.003	0.1763	0.005	0.0045	0.0561	0.001	0.0963	0.1371	0.0325	0.0022	0.1122	0.0232	0.0051	0.0046	0.0017	7e-04	0.0341	0.0187	0.0281	0.0722	0.0206	0.0972	0.0015
9	rs12340697	138405719	0.97	0.285396128624663	0.95	0.15120882267165	0.111920623482077	0.479901075409069	0.0179	0.025	0.017	0.0031	0.1759	0.0051	0.0045	0.0563	0.001	0.0961	0.1373	0.0321	0.0022	0.1122	0.023	0.0048	0.0048	0.0019	7e-04	0.0344	0.0186	0.0281	0.0723	0.0205	0.0976	0.0014
9	rs116795992	138413781	0.97	0.285396128624663	0.95	0.15120882267165	0.109587818096263	0.461819916532034	0.018	0.0252	0.0171	0.0031	0.1755	0.005	0.0045	0.0563	0.001	0.0959	0.1379	0.032	0.0021	0.1123	0.0229	0.0046	0.0048	0.0018	7e-04	0.0346	0.0185	0.0281	0.0723	0.0203	0.0978	0.0013
9	rs56239374	138415201	0.97	0.285396128624663	0.95	0.15120882267165	0.0798050296895221	0.410392979126139	0.0181	0.0253	0.0172	0.0031	0.1745	0.005	0.0045	0.0564	0.001	0.096	0.1381	0.0319	0.0021	0.1124	0.0229	0.0045	0.0048	0.0018	7e-04	0.0347	0.0185	0.0284	0.0724	0.0203	0.0979	0.0012
9	rs59238865	138416414	0.97	0.285396128624663	0.95	0.15120882267165	0.090938292025131	0.412345501795286	0.0181	0.0253	0.0172	0.0031	0.1744	0.005	0.0045	0.0563	0.001	0.0961	0.138	0.0319	0.0021	0.1124	0.0229	0.0045	0.0048	0.0018	7e-04	0.0347	0.0185	0.0284	0.0725	0.0203	0.098	0.0012
9	rs13284515	138417830	0.97	0.285396128624663	0.95	0.15120882267165	0.0946986528855392	0.453382189754086	0.0181	0.0253	0.0172	0.0031	0.1744	0.005	0.0045	0.0563	0.001	0.0961	0.138	0.0319	0.0021	0.1125	0.0228	0.0045	0.0048	0.0018	7e-04	0.0348	0.0185	0.0284	0.0725	0.0202	0.098	0.0012
9	rs114240444	138421336	0.97	0.285396128624663	0.95	0.15120882267165	0.113697129080021	0.479765475437379	0.0181	0.0252	0.0172	0.0031	0.1743	0.0049	0.0044	0.0562	0.001	0.0961	0.1379	0.032	0.0021	0.1124	0.0228	0.0043	0.0048	0.0018	7e-04	0.0347	0.0186	0.0285	0.0728	0.02	0.0985	0.0012
9	rs55713552	138422327	0.97	0.285396128624663	0.95	0.15120882267165	0.107608541242039	0.450578741741527	0.0181	0.0252	0.0173	0.0031	0.1742	0.0049	0.0044	0.0562	0.001	0.0961	0.138	0.0321	0.0021	0.1124	0.0228	0.0042	0.0047	0.0018	6e-04	0.0348	0.0187	0.0285	0.0729	0.0199	0.0986	0.0012
9	rs80201622	138423081	0.97	0.285396128624663	0.95	0.15120882267165	0.111424084985996	0.427003382343553	0.0181	0.0251	0.0173	0.0031	0.1741	0.0049	0.0044	0.0561	0.001	0.0961	0.138	0.0321	0.0021	0.1124	0.0228	0.0042	0.0047	0.0018	6e-04	0.0347	0.0187	0.0285	0.073	0.0199	0.0987	0.0012
9	rs13295025	138425308	0.97	0.285396128624663	0.95	0.15120882267165	0.103532505886234	0.493374143807503	0.0181	0.0251	0.0175	0.0031	0.1742	0.0048	0.0043	0.056	0.001	0.0956	0.1383	0.0324	0.0022	0.1125	0.0227	0.004	0.0047	0.0019	7e-04	0.0347	0.0188	0.0286	0.0733	0.0197	0.0988	0.0012
9	rs73564356	138425536	0.97	0.285396128624663	0.95	0.15120882267165	0.115068922249603	0.499803800429346	0.018	0.025	0.0175	0.0031	0.1741	0.0047	0.0043	0.056	0.001	0.0955	0.1384	0.0324	0.0022	0.1125	0.0228	0.004	0.0046	0.0019	7e-04	0.0347	0.0188	0.0287	0.0733	0.0197	0.0988	0.0012
9	rs113825958	138425819	0.97	0.285396128624663	0.96	0.130782650589638	0.132047996824956	0.535748135494498	0.0181	0.025	0.0176	0.0031	0.174	0.0047	0.0042	0.0559	0.001	0.0954	0.1384	0.0325	0.0022	0.1126	0.0227	0.0039	0.0046	0.0019	7e-04	0.0347	0.0187	0.0287	0.0733	0.0197	0.0989	0.0012
9	rs7025199	138428228	0.98	0.255415240389183	0.96	0.130782650589638	0.130464878880145	0.674671839768706	0.0183	0.0249	0.0181	0.0031	0.1733	0.0046	0.0042	0.0557	0.0011	0.095	0.1383	0.0327	0.0023	0.1131	0.0226	0.0035	0.0045	0.0019	7e-04	0.0347	0.0185	0.0288	0.0737	0.0196	0.0995	0.0012
9	rs210079	138428274	0.98	0.255415240389183	0.96	0.130782650589638	0.119331262109386	0.591797827938016	0.0183	0.0249	0.0181	0.0031	0.1732	0.0046	0.0042	0.0557	0.0011	0.095	0.1383	0.0328	0.0023	0.1131	0.0226	0.0035	0.0045	0.0019	7e-04	0.0347	0.0185	0.0288	0.0737	0.0196	0.0995	0.0012
9	rs547314	138436299	0.98	0.255415240389183	0.96	0.130782650589638	0.183079767426147	0.695663782410449	0.0187	0.025	0.0184	0.003	0.1728	0.0045	0.0041	0.0551	0.0013	0.0938	0.1382	0.0328	0.0024	0.1134	0.0226	0.0032	0.0044	0.0019	8e-04	0.0352	0.0185	0.029	0.074	0.0196	0.0998	0.0014
9	rs3762076	138437263	0.98	0.255415240389183	0.96	0.130782650589638	0.204701271789533	0.736571494369396	0.0187	0.025	0.0184	0.003	0.1728	0.0045	0.0041	0.0551	0.0013	0.0938	0.1382	0.0328	0.0024	0.1134	0.0226	0.0032	0.0044	0.0019	8e-04	0.0352	0.0184	0.029	0.0741	0.0196	0.0998	0.0014
9	rs72766542	138439792	0.98	0.255415240389183	0.96	0.130782650589638	0.173772631669048	0.654997960245977	0.0186	0.025	0.0186	0.003	0.1723	0.0045	0.0041	0.055	0.0013	0.0934	0.1381	0.0328	0.0025	0.1138	0.0226	0.0032	0.0044	0.002	9e-04	0.0354	0.0184	0.029	0.0741	0.0194	0.0998	0.0015
9	rs72766543	138439806	0.98	0.255415240389183	0.96	0.130782650589638	0.168287765103268	0.633861544906245	0.0186	0.025	0.0186	0.003	0.1723	0.0045	0.0041	0.055	0.0013	0.0934	0.1381	0.0328	0.0025	0.1138	0.0226	0.0032	0.0044	0.002	9e-04	0.0354	0.0184	0.029	0.0741	0.0194	0.0998	0.0015
9	rs72766546	138439904	0.98	0.255415240389183	0.96	0.130782650589638	0.169773490411879	0.630088683760135	0.0186	0.025	0.0186	0.003	0.1723	0.0045	0.0041	0.0549	0.0013	0.0934	0.1381	0.0328	0.0025	0.1138	0.0226	0.0032	0.0044	0.002	9e-04	0.0354	0.0184	0.029	0.0742	0.0194	0.0999	0.0015
9	rs2853652	138440641	0.99	0.227721472602965	0.94	0.173887076546345	0.203912398331067	0.680865530270336	0.0186	0.025	0.0184	0.003	0.1721	0.0045	0.0041	0.055	0.0013	0.0932	0.138	0.0329	0.0025	0.1139	0.0226	0.0032	0.0045	0.002	9e-04	0.0353	0.0185	0.029	0.0742	0.0195	0.1001	0.0015
9	rs72766554	138444689	0.99	0.227721472602965	0.94	0.173887076546345	0.185721122573864	0.622558822696957	0.0187	0.0253	0.0184	0.0028	0.1712	0.0043	0.0039	0.0552	0.0015	0.0928	0.1378	0.0332	0.0026	0.1139	0.0224	0.0031	0.0043	0.0023	0.001	0.035	0.0187	0.029	0.0745	0.0197	0.1003	0.0016
9	rs73667655	138445659	0.99	0.227721472602965	0.94	0.173887076546345	0.295473518226456	0.817573301665339	0.0187	0.0254	0.0185	0.0028	0.171	0.0043	0.0038	0.0552	0.0015	0.0928	0.1376	0.0332	0.0026	0.1139	0.0223	0.0031	0.0043	0.0024	0.001	0.035	0.0187	0.029	0.0745	0.0197	0.1003	0.0016
9	rs895190	138446113	0.99	0.227721472602965	0.93	0.198940398764014	0.276814740750439	0.722778259208203	0.0187	0.0255	0.0186	0.0028	0.1708	0.0043	0.0038	0.0553	0.0015	0.0927	0.1376	0.0333	0.0026	0.114	0.0222	0.003	0.0043	0.0024	0.001	0.035	0.0187	0.029	0.0746	0.0198	0.1004	0.0017
9	rs4841882	138452972	1	0.202230525110681	0.93	0.198940398764014	0.213978166284253	0.921356397766246	0.0178	0.0261	0.0206	0.0024	0.1657	0.0033	0.0029	0.059	0.0021	0.0927	0.1325	0.0323	0.0034	0.1162	0.0202	0.0026	0.004	0.0035	0.0016	0.0335	0.0206	0.0292	0.0758	0.02	0.1029	0.0024
9	rs3748210	138456155	1	0.202230525110681	0.93	0.198940398764014	0.173449272093073	1.23327615534312	0.0177	0.0264	0.0207	0.0024	0.165	0.0032	0.0029	0.0594	0.0021	0.0928	0.132	0.032	0.0035	0.1164	0.0199	0.0026	0.004	0.0036	0.0017	0.0335	0.0208	0.0292	0.076	0.02	0.1031	0.0025
9	rs705663	138460110	1	0.202230525110681	0.92	0.226487429171296	0.084906974482429	0.965336626786512	0.0178	0.0264	0.0207	0.0024	0.165	0.0032	0.0029	0.0594	0.0022	0.0928	0.1319	0.032	0.0035	0.1164	0.0199	0.0026	0.004	0.0036	0.0017	0.0335	0.0208	0.0292	0.076	0.02	0.1031	0.0025
9	rs117822881	138463945	1	0.202230525110681	0.91	0.256642068151906	0.0754413610719139	0.936655792065007	0.0178	0.0264	0.0207	0.0024	0.165	0.0032	0.0029	0.0596	0.0022	0.0929	0.132	0.032	0.0035	0.1163	0.0198	0.0026	0.004	0.0037	0.0017	0.0336	0.0208	0.0292	0.076	0.02	0.1032	0.0026
9	rs697449	138467959	1	0.202230525110681	0.91	0.256642068151906	0.0673039738899373	0.887314634363157	0.0178	0.0264	0.0207	0.0024	0.165	0.0032	0.0029	0.0597	0.0022	0.0928	0.132	0.0319	0.0035	0.1162	0.0197	0.0026	0.004	0.0037	0.0017	0.0337	0.0208	0.0291	0.0759	0.02	0.1032	0.0026
9	rs12004606	138468294	1	0.202230525110681	0.91	0.256642068151906	0.0647573248429754	0.858345365965602	0.0178	0.0264	0.0207	0.0024	0.165	0.0032	0.0029	0.0597	0.0022	0.0929	0.132	0.0319	0.0035	0.1162	0.0197	0.0026	0.004	0.0037	0.0017	0.0337	0.0208	0.0291	0.0759	0.02	0.1032	0.0026
9	rs4842000	138469768	1	0.202230525110681	0.91	0.256642068151906	0.057356014988971	0.86036366807932	0.0178	0.0265	0.0206	0.0024	0.1664	0.0032	0.0029	0.0597	0.0022	0.0929	0.1318	0.0317	0.0036	0.1159	0.0197	0.0026	0.004	0.0037	0.0017	0.0338	0.0208	0.0292	0.0756	0.0198	0.1031	0.0026
9	rs10776822	138471227	1	0.202230525110681	0.91	0.256642068151906	0.0520930608230234	0.832505789965527	0.0178	0.0265	0.0206	0.0024	0.1667	0.0032	0.0028	0.0597	0.0023	0.093	0.1317	0.0317	0.0036	0.1158	0.0197	0.0025	0.004	0.0037	0.0017	0.0338	0.0207	0.0292	0.0755	0.0198	0.103	0.0026
9	rs7859670	138472041	1	0.202230525110681	0.91	0.256642068151906	0.0491158013442697	0.828343637692565	0.0178	0.0265	0.0205	0.0024	0.1668	0.0032	0.0028	0.0597	0.0022	0.0931	0.1317	0.0317	0.0036	0.1157	0.0198	0.0025	0.004	0.0037	0.0017	0.0338	0.0206	0.0292	0.0754	0.0198	0.103	0.0026
9	rs12003619	138476234	1	0.202230525110681	0.91	0.256642068151906	0.0565324656607668	0.852296339352576	0.0179	0.0265	0.0206	0.0024	0.1666	0.0032	0.0028	0.0599	0.0023	0.0933	0.1319	0.0318	0.0036	0.1155	0.0197	0.0025	0.004	0.0037	0.0017	0.0338	0.0206	0.0292	0.0755	0.0199	0.1023	0.0027
9	rs4841885	138476868	1	0.202230525110681	0.91	0.256642068151906	0.0499801975990059	0.841615982083234	0.018	0.0265	0.0205	0.0024	0.1668	0.0032	0.0028	0.0599	0.0023	0.0936	0.1321	0.0318	0.0036	0.1152	0.0197	0.0024	0.004	0.0037	0.0017	0.0339	0.0206	0.0292	0.0756	0.0199	0.1021	0.0027
9	rs4341233	138479028	1	0.202230525110681	0.91	0.256642068151906	0.060394175559787	0.898267545962104	0.018	0.0264	0.0206	0.0024	0.1666	0.0031	0.0027	0.0601	0.0023	0.0937	0.132	0.0315	0.0036	0.1153	0.0196	0.0024	0.004	0.0038	0.0017	0.0339	0.0206	0.0293	0.0758	0.0199	0.102	0.0027
9	rs2151376	138482453	1	0.202230525110681	0.91	0.256642068151906	0.0426799489285411	0.848423419008329	0.018	0.0261	0.0207	0.0024	0.1658	0.0029	0.0027	0.0604	0.0024	0.094	0.1315	0.0312	0.0039	0.1158	0.0195	0.0022	0.0038	0.0039	0.0019	0.0341	0.0207	0.0294	0.0761	0.02	0.1019	0.0027
9	rs2151377	138482625	1	0.202230525110681	0.91	0.256642068151906	0.0369529390403768	0.789863388378083	0.018	0.0261	0.0208	0.0025	0.1656	0.0029	0.0027	0.0604	0.0024	0.094	0.1314	0.0313	0.0039	0.1157	0.0195	0.0022	0.0039	0.0039	0.0019	0.0342	0.0208	0.0295	0.076	0.02	0.102	0.0027
9	rs4842008	138482709	1	0.202230525110681	0.91	0.256642068151906	0.0310900188601114	0.752534347445647	0.018	0.026	0.0208	0.0025	0.1655	0.0029	0.0027	0.0604	0.0024	0.094	0.1314	0.0313	0.0039	0.1157	0.0195	0.0022	0.0039	0.0039	0.002	0.0341	0.0208	0.0295	0.076	0.02	0.1021	0.0027
9	rs7853276	138483196	1	0.202230525110681	0.91	0.256642068151906	0.0443978473781297	0.665258724059235	0.018	0.0261	0.0208	0.0025	0.1655	0.0029	0.0027	0.0605	0.0024	0.094	0.1311	0.0312	0.004	0.1159	0.0194	0.0022	0.0039	0.0039	0.002	0.0341	0.0207	0.0294	0.076	0.02	0.102	0.0027
9	rs78629689	138485829	1.01	0.178854520006857	0.9	0.289513196358555	0.0405509835382019	0.613752938200337	0.0179	0.0265	0.0212	0.0026	0.1653	0.0029	0.0028	0.0609	0.0024	0.0942	0.1306	0.0306	0.0042	0.1167	0.0194	0.0022	0.004	0.004	0.002	0.0337	0.0206	0.0294	0.076	0.0197	0.1019	0.0027
9	rs75342819	138488112	1.01	0.178854520006857	0.9	0.289513196358555	0.0454508910363299	0.673199052256492	0.0179	0.0267	0.0216	0.0027	0.1651	0.003	0.0028	0.0611	0.0023	0.0944	0.1305	0.0302	0.0044	0.1171	0.0194	0.0022	0.004	0.004	0.002	0.0333	0.0204	0.0293	0.076	0.0193	0.1019	0.0026
9	rs7026426	138488800	1.01	0.178854520006857	0.89	0.325204496311925	0.0240894152771452	0.566075136751881	0.0178	0.0268	0.0217	0.0027	0.165	0.003	0.0029	0.0612	0.0023	0.0944	0.1305	0.0301	0.0045	0.1172	0.0194	0.0022	0.004	0.004	0.002	0.0334	0.0203	0.0293	0.0759	0.0193	0.1018	0.0026
9	rs10858128	138492257	1.01	0.178854520006857	0.88	0.363814363818289	0.0226410168077105	0.571452490706659	0.0174	0.0267	0.022	0.0029	0.1632	0.0031	0.003	0.0622	0.0022	0.0944	0.1306	0.0292	0.0044	0.1188	0.019	0.0022	0.0041	0.004	0.0019	0.034	0.0203	0.029	0.0766	0.0193	0.1016	0.0025
9	rs34175228	138496180	1.02	0.157502178544443	0.87	0.405435896572436	0.0339709508759161	0.394993406185549	0.0162	0.0271	0.0216	0.0033	0.1621	0.0029	0.003	0.0637	0.0018	0.0967	0.1297	0.0272	0.0042	0.1223	0.0186	0.0021	0.0039	0.0038	0.0017	0.0342	0.0203	0.0294	0.0763	0.0189	0.1014	0.002
9	rs11103086	138498421	1.02	0.157502178544443	0.86	0.450156947394433	0.0264902006265727	0.38473267794117	0.0161	0.0271	0.0218	0.0034	0.1618	0.0029	0.003	0.0638	0.0018	0.0969	0.1293	0.0271	0.0042	0.1225	0.0187	0.0021	0.0039	0.0037	0.0017	0.0343	0.0203	0.0295	0.0762	0.0189	0.1015	0.002
9	rs13286555	138500876	1.02	0.157502178544443	0.86	0.450156947394433	0.0200115805209818	0.35228994966321	0.016	0.0271	0.0219	0.0034	0.1617	0.003	0.0031	0.0639	0.0018	0.0971	0.1292	0.027	0.0042	0.1225	0.0187	0.0022	0.0039	0.0036	0.0017	0.0343	0.0203	0.0295	0.0762	0.0189	0.1014	0.002
9	rs10858134	138502930	1.02	0.157502178544443	0.86	0.450156947394433	0.0190528633775657	0.35541010157348	0.016	0.0271	0.0218	0.0035	0.1616	0.003	0.0031	0.064	0.0017	0.0971	0.1294	0.0269	0.0041	0.1226	0.0187	0.0022	0.0039	0.0036	0.0017	0.0343	0.0202	0.0295	0.0761	0.019	0.1014	0.0019
9	rs67785285	138505888	1.02	0.157502178544443	0.85	0.498060230126391	0.0116362029607161	0.276878674942021	0.016	0.0272	0.0218	0.0035	0.1615	0.003	0.0031	0.0641	0.0017	0.0971	0.1294	0.027	0.0041	0.1226	0.0187	0.0023	0.0038	0.0036	0.0017	0.0344	0.0201	0.0294	0.076	0.0193	0.1015	0.0019
9	rs12342924	138507857	1.02	0.157502178544443	0.85	0.498060230126391	0.010197851706174	0.240314210332583	0.016	0.0272	0.0218	0.0035	0.1615	0.003	0.0031	0.0642	0.0017	0.0971	0.1295	0.027	0.0041	0.1227	0.0186	0.0023	0.0037	0.0035	0.0017	0.0344	0.0201	0.0293	0.076	0.0194	0.1015	0.0019
9	rs4841887	138508447	1.02	0.157502178544443	0.85	0.498060230126391	0.0100105260961461	0.225046943191918	0.016	0.0272	0.0218	0.0035	0.1615	0.003	0.0031	0.0642	0.0017	0.0971	0.1295	0.027	0.0041	0.1228	0.0186	0.0023	0.0037	0.0035	0.0017	0.0344	0.0201	0.0293	0.076	0.0194	0.1014	0.0019
9	rs11103098	138509533	1.02	0.157502178544443	0.85	0.498060230126391	0.0102293283651322	0.220606109694163	0.016	0.0272	0.0218	0.0035	0.1615	0.003	0.0031	0.0641	0.0016	0.0971	0.1294	0.027	0.0041	0.123	0.0185	0.0023	0.0037	0.0035	0.0017	0.0344	0.0201	0.0293	0.076	0.0195	0.1014	0.0019
9	rs4841890	138510283	1.02	0.157502178544443	0.85	0.498060230126391	0.0112081963327687	0.241536117976837	0.016	0.0272	0.0218	0.0035	0.1615	0.003	0.0031	0.0643	0.0016	0.0971	0.1294	0.027	0.0041	0.1231	0.0185	0.0023	0.0037	0.0035	0.0017	0.0345	0.0202	0.0293	0.076	0.0195	0.1015	0.0019
9	rs7851652	138513113	1.02	0.157502178544443	0.85	0.498060230126391	0.0111016721766308	0.22157844819789	0.0159	0.0271	0.0217	0.0036	0.1615	0.003	0.003	0.0645	0.0015	0.0969	0.1291	0.0268	0.004	0.1236	0.0184	0.0024	0.0037	0.0034	0.0017	0.0347	0.0202	0.0292	0.076	0.0195	0.1017	0.0018
9	rs17040344	138516119	1.02	0.157502178544443	0.85	0.498060230126391	0.0175954125115792	0.239759453700918	0.0159	0.0271	0.0217	0.0039	0.1613	0.0031	0.003	0.0648	0.0014	0.0966	0.1294	0.0267	0.0039	0.1238	0.0182	0.0024	0.0037	0.0033	0.0017	0.0346	0.0201	0.029	0.0759	0.0198	0.1018	0.0017
9	rs61739510	138516128	1.02	0.157502178544443	0.85	0.498060230126391	0.0157958106979952	0.236881354710373	0.016	0.0271	0.0217	0.0039	0.1612	0.0031	0.003	0.0648	0.0014	0.0968	0.1294	0.0267	0.0039	0.1238	0.0182	0.0024	0.0037	0.0033	0.0016	0.0346	0.0201	0.029	0.0759	0.0199	0.1018	0.0017
9	rs35762223	138516190	1.02	0.157502178544443	0.85	0.498060230126391	0.0150255519619798	0.218235188306108	0.016	0.0271	0.0216	0.0039	0.161	0.0031	0.003	0.0648	0.0014	0.0972	0.1294	0.0267	0.0039	0.1236	0.0182	0.0025	0.0037	0.0033	0.0016	0.0346	0.0201	0.029	0.0759	0.0199	0.1018	0.0017
9	rs10858138	138518769	1.02	0.157502178544443	0.85	0.498060230126391	0.0250302175136117	0.16693231003981	0.0161	0.0272	0.0216	0.0044	0.1605	0.0033	0.003	0.0652	0.0015	0.0968	0.1294	0.0265	0.0039	0.1242	0.0179	0.0027	0.0038	0.0032	0.0017	0.0344	0.0201	0.029	0.0755	0.0202	0.1013	0.0016
9	rs10858144	138526484	1.02	0.157502178544443	0.85	0.498060230126391	0.0213557679290738	0.158560926491128	0.0161	0.0273	0.0215	0.0045	0.1603	0.0037	0.003	0.0653	0.0015	0.0968	0.1292	0.0263	0.0039	0.1243	0.0179	0.0028	0.004	0.0032	0.0018	0.0344	0.0201	0.029	0.0754	0.0204	0.1011	0.0016
9	rs11103116	138527656	1.02	0.157502178544443	0.85	0.498060230126391	0.0210944146894849	0.151385858353115	0.0161	0.0273	0.0216	0.0045	0.1601	0.0037	0.0029	0.0653	0.0015	0.0967	0.1292	0.0265	0.0039	0.1243	0.0179	0.0028	0.004	0.0032	0.0018	0.0344	0.0201	0.029	0.0753	0.0204	0.1009	0.0015
9	rs11103117	138527913	1.02	0.157502178544443	0.85	0.498060230126391	0.0214464297574652	0.155485078419996	0.0161	0.0273	0.0216	0.0045	0.16	0.0038	0.0029	0.0653	0.0015	0.0968	0.1292	0.0265	0.0039	0.1243	0.0179	0.0028	0.0041	0.0032	0.0018	0.0344	0.0201	0.029	0.0753	0.0204	0.1009	0.0015
9	rs1537415	138529722	1.02	0.157502178544443	0.85	0.498060230126391	0.0197537133325068	0.168210892011601	0.0161	0.0273	0.0217	0.0045	0.1598	0.0038	0.003	0.0664	0.0015	0.0966	0.1292	0.0261	0.0034	0.1247	0.0179	0.0028	0.0041	0.0031	0.0018	0.0342	0.0201	0.0289	0.0752	0.0204	0.1008	0.0015
9	rs13292721	138531959	1.03	0.13807906481078	0.85	0.498060230126391	0.015074617484093	0.114788127157992	0.0158	0.0273	0.022	0.0046	0.1591	0.0041	0.0032	0.0691	0.0014	0.0962	0.1286	0.0262	0.0027	0.1252	0.0176	0.0032	0.0042	0.0026	0.0017	0.034	0.0203	0.0293	0.0744	0.0203	0.1003	0.0015
9	rs13286163	138536400	1.03	0.13807906481078	0.84	0.549223467132668	0.0116883759913511	0.121892733284845	0.0158	0.0273	0.0219	0.0046	0.1589	0.0041	0.0032	0.0692	0.0014	0.097	0.1286	0.0262	0.0026	0.1243	0.0177	0.0032	0.0042	0.0026	0.0017	0.0339	0.0204	0.0293	0.0749	0.0203	0.0999	0.0015
9	rs118068857	138540202	1.03	0.13807906481078	0.84	0.549223467132668	0.0104891421560375	0.133571041827139	0.0158	0.0273	0.0219	0.0046	0.1587	0.0041	0.0033	0.0692	0.0014	0.0975	0.1285	0.0261	0.0026	0.1242	0.0177	0.0033	0.0042	0.0026	0.0017	0.0341	0.0206	0.0293	0.0748	0.0204	0.0995	0.0015
9	rs34680692	138541144	1.03	0.13807906481078	0.84	0.549223467132668	0.00939993437838251	0.133027529911628	0.0158	0.0273	0.0219	0.0046	0.1587	0.0041	0.0033	0.0692	0.0014	0.0977	0.1285	0.0261	0.0026	0.1242	0.0178	0.0033	0.0042	0.0026	0.0017	0.0341	0.0206	0.0293	0.0748	0.0204	0.0994	0.0015
9	rs475019	138543155	1.03	0.13807906481078	0.84	0.549223467132668	0.0108469260703019	0.153764363523109	0.0158	0.0272	0.0219	0.0046	0.1587	0.0042	0.0033	0.0694	0.0014	0.0976	0.1285	0.0261	0.0026	0.1241	0.0177	0.0033	0.0042	0.0026	0.0017	0.0341	0.0207	0.0293	0.0748	0.0204	0.0994	0.0015
9	rs570074	138543156	1.03	0.13807906481078	0.84	0.549223467132668	0.010737550555687	0.153192312773766	0.0158	0.0272	0.0219	0.0046	0.1587	0.0042	0.0033	0.0694	0.0014	0.0976	0.1285	0.0261	0.0026	0.1242	0.0176	0.0033	0.0042	0.0026	0.0017	0.0341	0.0207	0.0293	0.0748	0.0203	0.0994	0.0015
9	rs7028348	138546905	1.03	0.13807906481078	0.84	0.549223467132668	0.0108854050274613	0.165069777592958	0.0158	0.0272	0.0219	0.0046	0.1585	0.0042	0.0033	0.0695	0.0014	0.0975	0.1284	0.0261	0.0026	0.1241	0.0176	0.0033	0.0043	0.0026	0.0017	0.0341	0.0207	0.0293	0.0747	0.0203	0.0995	0.0015
9	rs560703	138549240	1.03	0.13807906481078	0.84	0.549223467132668	0.0159928385968597	0.219311838498192	0.0158	0.0272	0.0219	0.0046	0.1585	0.0042	0.0033	0.0696	0.0014	0.0975	0.1284	0.0261	0.0026	0.1241	0.0176	0.0034	0.0043	0.0026	0.0017	0.0342	0.0207	0.0293	0.0747	0.0203	0.0995	0.0015
9	rs76192863	138554840	1.03	0.13807906481078	0.84	0.549223467132668	0.0185249452742518	0.196243503868553	0.0158	0.027	0.022	0.0046	0.1585	0.0042	0.0033	0.0697	0.0013	0.0971	0.1285	0.0262	0.0026	0.1242	0.0175	0.0034	0.0043	0.0026	0.0016	0.0343	0.0208	0.0294	0.0747	0.0202	0.0994	0.0015
9	rs564112	138558365	1.03	0.13807906481078	0.84	0.549223467132668	0.00738229606018105	0.19025204923699	0.0157	0.026	0.0218	0.0046	0.1581	0.0044	0.0037	0.0706	0.0013	0.0947	0.1288	0.0265	0.0024	0.1252	0.0174	0.0042	0.0046	0.0028	0.0015	0.0356	0.0218	0.0298	0.0742	0.0195	0.0981	0.0014
9	rs78814899	138558808	1.03	0.13807906481078	0.84	0.549223467132668	0.00761027044114729	0.205874635080142	0.0157	0.0259	0.0218	0.0046	0.1581	0.0044	0.0038	0.0706	0.0013	0.0944	0.1288	0.0265	0.0024	0.1253	0.0174	0.0043	0.0046	0.0028	0.0015	0.0357	0.0219	0.0299	0.0742	0.0194	0.0981	0.0014
9	rs86932	138558962	1.03	0.13807906481078	0.84	0.549223467132668	0.00765650590611073	0.200098280091816	0.0157	0.0258	0.0218	0.0046	0.1581	0.0044	0.0038	0.0707	0.0013	0.0943	0.1288	0.0265	0.0024	0.1253	0.0174	0.0043	0.0046	0.0028	0.0015	0.0357	0.0219	0.0299	0.0742	0.0194	0.0982	0.0014
9	rs113170294	138560325	1.03	0.13807906481078	0.84	0.549223467132668	0.00663110952130011	0.213839181615378	0.0156	0.0258	0.0218	0.0046	0.1581	0.0045	0.0038	0.0707	0.0013	0.0941	0.1288	0.0265	0.0023	0.1253	0.0173	0.0044	0.0046	0.0028	0.0015	0.0358	0.022	0.0299	0.074	0.0193	0.0983	0.0013
9	rs515114	138560450	1.03	0.13807906481078	0.84	0.549223467132668	0.00630190806581758	0.194895131615151	0.0156	0.0258	0.0218	0.0046	0.1581	0.0044	0.0038	0.0706	0.0013	0.0941	0.1288	0.0265	0.0023	0.1253	0.0173	0.0044	0.0046	0.0029	0.0015	0.0358	0.022	0.0299	0.074	0.0193	0.0983	0.0014
9	rs77179904	138561707	1.03	0.13807906481078	0.84	0.549223467132668	0.00628379595157769	0.194687968510382	0.0156	0.0257	0.0218	0.0046	0.1581	0.0044	0.0038	0.0706	0.0013	0.094	0.1288	0.0266	0.0023	0.1254	0.0173	0.0044	0.0046	0.0029	0.0015	0.0358	0.022	0.03	0.074	0.0193	0.0983	0.0014
9	rs513806	138566770	1.03	0.13807906481078	0.83	0.603719568470427	0.00498758026409498	0.209472802260954	0.0157	0.0255	0.0217	0.0045	0.158	0.0044	0.0039	0.0706	0.0014	0.0937	0.1288	0.0267	0.0023	0.1255	0.0172	0.0045	0.0046	0.0029	0.0015	0.0358	0.0222	0.03	0.074	0.0193	0.0984	0.0014
9	rs511146	138567058	1.03	0.13807906481078	0.83	0.603719568470427	0.00487668372451834	0.199158311975777	0.0157	0.0255	0.0217	0.0045	0.158	0.0045	0.0039	0.0706	0.0014	0.0937	0.1288	0.0267	0.0023	0.1255	0.0172	0.0045	0.0046	0.0029	0.0015	0.0358	0.0222	0.03	0.074	0.0193	0.0984	0.0014
9	rs12553950	138567339	1.03	0.13807906481078	0.83	0.603719568470427	0.00433994797306078	0.188303075145859	0.0157	0.0255	0.0217	0.0045	0.158	0.0045	0.0039	0.0706	0.0014	0.0937	0.1288	0.0267	0.0023	0.1256	0.0172	0.0045	0.0046	0.0029	0.0015	0.0358	0.0222	0.03	0.074	0.0193	0.0984	0.0014
9	rs34042135	138570477	1.03	0.13807906481078	0.83	0.603719568470427	0.00302353682365276	0.226134444403144	0.0157	0.0253	0.0216	0.0045	0.1576	0.0046	0.004	0.0706	0.0014	0.0932	0.1287	0.0269	0.0024	0.126	0.017	0.0046	0.0047	0.0029	0.0015	0.0358	0.0225	0.0301	0.074	0.0193	0.0986	0.0014
9	rs481083	138576535	1.03	0.13807906481078	0.83	0.603719568470427	0.0044081519697283	0.256691534048033	0.0156	0.0249	0.0217	0.0045	0.157	0.0047	0.0043	0.0707	0.0015	0.0923	0.1284	0.0271	0.0024	0.1261	0.0167	0.0048	0.0047	0.003	0.0015	0.0365	0.0232	0.0301	0.074	0.0191	0.0985	0.0014
9	rs11103135	138579029	1.02	0.157502178544443	0.83	0.603719568470427	0.00422723393038949	0.255445767887816	0.0156	0.0247	0.0217	0.0045	0.1567	0.0047	0.0044	0.0709	0.0015	0.092	0.1283	0.0272	0.0025	0.126	0.0166	0.0048	0.0047	0.0031	0.0015	0.0367	0.0235	0.0302	0.0739	0.019	0.0984	0.0014
9	rs62579818	138581012	1.02	0.157502178544443	0.81	0.722979171095748	0.00429673429629238	0.244990302826352	0.0156	0.0246	0.0217	0.0045	0.1563	0.0047	0.0045	0.071	0.0016	0.0917	0.1283	0.0273	0.0025	0.126	0.0164	0.0049	0.0048	0.0032	0.0015	0.037	0.0237	0.0304	0.0738	0.019	0.0984	0.0014
9	rs12115604	138583805	1.02	0.157502178544443	0.81	0.722979171095748	0.00319431543122145	0.223202115815338	0.0156	0.0244	0.0216	0.0045	0.1561	0.0048	0.0046	0.0711	0.0017	0.0916	0.1282	0.0274	0.0026	0.1259	0.0163	0.0049	0.0048	0.0033	0.0015	0.0372	0.0238	0.0305	0.0737	0.019	0.0983	0.0015
9	rs572335	138586198	1.02	0.157502178544443	0.8	0.78786632127418	0.00417700656130766	0.216516171603596	0.0156	0.0244	0.0217	0.0045	0.1559	0.0048	0.0046	0.0713	0.0017	0.0915	0.1281	0.0273	0.0026	0.1259	0.0163	0.0049	0.0048	0.0033	0.0015	0.0374	0.0238	0.0306	0.0737	0.0189	0.0982	0.0015
9	rs484524	138586309	1.02	0.157502178544443	0.8	0.78786632127418	0.00415862054128535	0.218342775061916	0.0156	0.0244	0.0217	0.0045	0.1559	0.0048	0.0046	0.0713	0.0017	0.0916	0.1282	0.0273	0.0025	0.126	0.0163	0.0049	0.0048	0.0033	0.0015	0.0374	0.0238	0.0305	0.0737	0.0189	0.0981	0.0015
9	rs112147649	138590101	1.02	0.157502178544443	0.8	0.78786632127418	0.00392534729549369	0.21245149490782	0.0156	0.0244	0.0217	0.0046	0.1557	0.0048	0.0046	0.0715	0.0017	0.0914	0.128	0.0273	0.0025	0.1261	0.0163	0.0049	0.0049	0.0033	0.0015	0.0375	0.0239	0.0305	0.0737	0.0189	0.098	0.0016
9	rs506498	138590138	1.02	0.157502178544443	0.8	0.78786632127418	0.00392033887952622	0.212131683724632	0.0156	0.0243	0.0217	0.0046	0.1557	0.0048	0.0046	0.0715	0.0017	0.0914	0.128	0.0273	0.0025	0.1261	0.0163	0.0049	0.0049	0.0033	0.0015	0.0375	0.0239	0.0305	0.0737	0.0189	0.098	0.0016
9	rs118083485	138590428	1.02	0.157502178544443	0.8	0.78786632127418	0.00410643972181601	0.209260572369943	0.0156	0.0243	0.0217	0.0046	0.1556	0.0048	0.0046	0.0715	0.0017	0.0914	0.128	0.0273	0.0025	0.1261	0.0163	0.0049	0.0049	0.0033	0.0015	0.0376	0.0239	0.0305	0.0737	0.0189	0.098	0.0016
9	rs471525	138590928	1.02	0.157502178544443	0.8	0.78786632127418	0.00446886491666129	0.204925658155829	0.0156	0.0243	0.0217	0.0046	0.1556	0.0048	0.0046	0.0715	0.0017	0.0914	0.128	0.0273	0.0025	0.1261	0.0163	0.0049	0.0049	0.0034	0.0015	0.0376	0.0239	0.0305	0.0736	0.0189	0.098	0.0016
9	rs559326	138591266	1.02	0.157502178544443	0.8	0.78786632127418	0.00527186852494344	0.215336944165473	0.0155	0.0243	0.0216	0.0045	0.1555	0.0048	0.0047	0.0715	0.0017	0.0914	0.128	0.0275	0.0025	0.1264	0.0163	0.0046	0.0048	0.0035	0.0015	0.0376	0.0239	0.0305	0.0736	0.019	0.0979	0.0015
9	rs561630	138597446	1.02	0.157502178544443	0.8	0.78786632127418	0.00728042167559341	0.229407151379004	0.0155	0.0243	0.0216	0.0047	0.155	0.0048	0.0047	0.0718	0.0018	0.0911	0.1281	0.0274	0.0025	0.1266	0.0163	0.0047	0.0049	0.0035	0.0015	0.0378	0.0239	0.0305	0.0734	0.0189	0.0978	0.0016
9	rs508625	138605192	1.02	0.157502178544443	0.8	0.78786632127418	0.00777943164796124	0.254993235137525	0.0155	0.0242	0.0216	0.0048	0.1545	0.0049	0.0048	0.0724	0.0019	0.0907	0.1279	0.0273	0.0028	0.1269	0.0162	0.0048	0.005	0.0036	0.0015	0.0381	0.024	0.0305	0.0733	0.0187	0.0975	0.0017
9	rs10858154	138608747	1.02	0.157502178544443	0.8	0.78786632127418	0.00836266286457242	0.262035722368887	0.0156	0.0242	0.0214	0.0048	0.1543	0.0049	0.0049	0.0724	0.0019	0.0906	0.1277	0.0273	0.003	0.1271	0.0161	0.0048	0.005	0.0037	0.0015	0.0383	0.0239	0.0305	0.0733	0.0186	0.0975	0.0017
9	rs490475	138610259	1.02	0.157502178544443	0.8	0.78786632127418	0.00839425788319641	0.264663487611455	0.0156	0.0242	0.0213	0.0048	0.1542	0.005	0.0049	0.0724	0.0019	0.0906	0.1276	0.0272	0.003	0.1272	0.0162	0.0048	0.005	0.0037	0.0015	0.0384	0.0239	0.0304	0.0733	0.0186	0.0974	0.0017
9	rs575828	138617300	1.02	0.157502178544443	0.8	0.78786632127418	0.0132089140567614	0.318864238315384	0.0155	0.0244	0.0209	0.005	0.1533	0.0052	0.0051	0.0729	0.0021	0.0902	0.1273	0.0261	0.0033	0.1275	0.0163	0.005	0.0052	0.0038	0.0016	0.0393	0.0241	0.0304	0.0733	0.0183	0.097	0.0019
9	rs563362	138620025	1.02	0.157502178544443	0.8	0.78786632127418	0.0139823512990294	0.340382396347649	0.0156	0.0244	0.0209	0.0049	0.1532	0.0052	0.0051	0.0731	0.0021	0.0901	0.1272	0.026	0.0033	0.1275	0.0162	0.005	0.0052	0.0039	0.0017	0.0394	0.0241	0.0303	0.0732	0.0181	0.0971	0.0022
9	rs74381236	138622955	1.02	0.157502178544443	0.8	0.78786632127418	0.0154642615323147	0.363684858623505	0.0156	0.0245	0.0208	0.0049	0.1531	0.0052	0.0051	0.0731	0.0021	0.09	0.1272	0.026	0.0034	0.1274	0.0161	0.005	0.0053	0.0039	0.0017	0.0394	0.024	0.0303	0.0732	0.018	0.097	0.0022
9	rs13289055	138623460	1.02	0.157502178544443	0.8	0.78786632127418	0.0147889112767474	0.365195160757507	0.0156	0.0245	0.0208	0.0049	0.1531	0.0053	0.0051	0.073	0.0021	0.09	0.1272	0.026	0.0034	0.1274	0.0161	0.0051	0.0053	0.0039	0.0017	0.0395	0.0241	0.0303	0.0732	0.018	0.097	0.0022
9	rs76799983	138627093	1.02	0.157502178544443	0.8	0.78786632127418	0.0159123507664611	0.386267000916768	0.0156	0.0246	0.0208	0.0049	0.153	0.0053	0.0051	0.073	0.0021	0.0901	0.1272	0.026	0.0034	0.1274	0.0161	0.0051	0.0053	0.0039	0.0017	0.0395	0.0241	0.0303	0.0732	0.0179	0.097	0.0022
9	rs80149361	138637877	1.02	0.157502178544443	0.8	0.78786632127418	0.016715624219383	0.400151669941544	0.0156	0.0247	0.0208	0.0049	0.1523	0.0054	0.0052	0.073	0.0022	0.0903	0.1273	0.0261	0.0035	0.1273	0.0161	0.0051	0.0054	0.004	0.0018	0.0396	0.0242	0.0303	0.0729	0.0177	0.0969	0.0022
9	rs10858163	138643683	1.02	0.157502178544443	0.8	0.78786632127418	0.0180157763854573	0.380139944566492	0.0156	0.025	0.0208	0.0049	0.1504	0.0055	0.0055	0.0727	0.0023	0.0909	0.1275	0.0265	0.004	0.1269	0.016	0.0052	0.0056	0.0041	0.002	0.0401	0.0244	0.0301	0.0725	0.017	0.0968	0.0023
9	rs7037014	138643920	1.02	0.157502178544443	0.8	0.78786632127418	0.0185494503512352	0.388699814719388	0.0156	0.025	0.0208	0.0049	0.1505	0.0055	0.0055	0.0726	0.0023	0.0909	0.1275	0.0265	0.004	0.1269	0.016	0.0052	0.0057	0.0041	0.002	0.0401	0.0244	0.0301	0.0725	0.017	0.0968	0.0023
9	rs116580427	138648444	1.02	0.157502178544443	0.8	0.78786632127418	0.0207554627431018	0.355285144548908	0.0156	0.0249	0.0208	0.0049	0.1492	0.0056	0.0059	0.0722	0.0024	0.0913	0.1277	0.0266	0.0041	0.1273	0.0162	0.0054	0.0062	0.0042	0.002	0.0403	0.0244	0.03	0.0716	0.017	0.0964	0.0024
9	rs58604946	138657053	1.01	0.178854520006857	0.8	0.78786632127418	0.0333207793454365	0.294332320499874	0.0155	0.0245	0.0207	0.0049	0.1462	0.006	0.0067	0.0711	0.0026	0.0925	0.1283	0.0266	0.0046	0.1283	0.0169	0.0059	0.0076	0.0043	0.0022	0.0407	0.0244	0.0297	0.0694	0.017	0.0954	0.0026
9	rs59749401	138659148	1.01	0.178854520006857	0.8	0.78786632127418	0.0473224883804962	0.318380003416938	0.0156	0.0244	0.0205	0.005	0.1453	0.0061	0.0069	0.0711	0.0027	0.0925	0.1285	0.0265	0.0046	0.1287	0.017	0.0061	0.008	0.0043	0.0024	0.0408	0.0245	0.0296	0.0691	0.017	0.0948	0.0028
9	rs7856882	138663179	1	0.202230525110681	0.8	0.78786632127418	0.0854423105093658	0.351666865093201	0.0155	0.0243	0.0202	0.0051	0.1434	0.0064	0.0073	0.0707	0.0028	0.0927	0.1284	0.0266	0.0048	0.1294	0.0172	0.0063	0.0085	0.0045	0.0026	0.0411	0.0248	0.0295	0.0691	0.0169	0.094	0.0029
9	rs61744696	138664762	1	0.202230525110681	0.8	0.78786632127418	0.110216054303127	0.37607049208189	0.0154	0.0242	0.02	0.0052	0.1425	0.0065	0.0075	0.0706	0.0028	0.0926	0.1284	0.0266	0.0048	0.1297	0.0173	0.0064	0.0087	0.0045	0.0026	0.0413	0.0249	0.0295	0.069	0.0169	0.0939	0.0029
9	rs113382099	138664967	1	0.202230525110681	0.8	0.78786632127418	0.114199877634931	0.382944786542925	0.0154	0.0242	0.02	0.0052	0.1424	0.0065	0.0075	0.0706	0.0028	0.0926	0.1283	0.0266	0.0048	0.1297	0.0173	0.0064	0.0088	0.0045	0.0026	0.0414	0.0249	0.0295	0.069	0.0169	0.0939	0.0029
9	rs34054435	138665790	1	0.202230525110681	0.8	0.78786632127418	0.132659959346982	0.394478596258916	0.0154	0.0242	0.02	0.0052	0.142	0.0065	0.0076	0.0706	0.0028	0.0925	0.1283	0.0266	0.0049	0.1298	0.0173	0.0064	0.0089	0.0045	0.0026	0.0415	0.025	0.0295	0.0689	0.0169	0.0938	0.0029
9	rs77955439	138668833	1	0.202230525110681	0.8	0.78786632127418	0.254733977030046	0.431084790904882	0.0152	0.0241	0.0198	0.0052	0.1403	0.0068	0.0081	0.0702	0.0029	0.092	0.1279	0.0265	0.0049	0.1309	0.0173	0.0067	0.0095	0.0045	0.0027	0.0422	0.025	0.0295	0.0683	0.017	0.0945	0.0029
9	rs914428	138669261	0.99	0.227721472602965	0.8	0.78786632127418	0.330773656987013	0.443922432880511	0.0151	0.0241	0.0197	0.0052	0.1399	0.0069	0.0082	0.0701	0.0029	0.0916	0.1277	0.0265	0.005	0.1311	0.0173	0.0067	0.0096	0.0047	0.0027	0.0424	0.0251	0.0296	0.0682	0.017	0.0947	0.0029
9	rs78513664	138672105	0.99	0.227721472602965	0.8	0.78786632127418	0.434363280998113	0.478003578506947	0.0144	0.024	0.0194	0.0053	0.139	0.0073	0.0086	0.07	0.0027	0.0911	0.1279	0.0264	0.0048	0.132	0.0176	0.0067	0.0101	0.0042	0.0025	0.0432	0.0247	0.0292	0.0682	0.0168	0.0958	0.0028
9	rs117971094	138675613	0.99	0.227721472602965	0.81	0.722979171095748	0.410614483634348	0.506942102244803	0.0142	0.024	0.0193	0.0056	0.1388	0.0074	0.0086	0.07	0.0026	0.091	0.128	0.0264	0.0047	0.1321	0.0177	0.0068	0.0102	0.0041	0.0025	0.0434	0.0248	0.0291	0.0681	0.0168	0.0958	0.0027
9	rs117671965	138680255	0.99	0.227721472602965	0.81	0.722979171095748	0.389259523740022	0.53365749367829	0.0141	0.024	0.0192	0.0058	0.1386	0.0075	0.0087	0.0699	0.0026	0.091	0.1281	0.0268	0.0047	0.1321	0.0177	0.0068	0.0103	0.004	0.0025	0.0436	0.0249	0.0289	0.068	0.0168	0.0957	0.0027
9	rs10858173	138680901	0.99	0.227721472602965	0.81	0.722979171095748	0.393394928371286	0.554795101316123	0.0141	0.024	0.0192	0.0058	0.1386	0.0075	0.0087	0.0699	0.0025	0.091	0.1281	0.0268	0.0047	0.1321	0.0177	0.0068	0.0104	0.0039	0.0025	0.0437	0.0249	0.0289	0.068	0.0168	0.0957	0.0027
9	rs62584791	138692634	0.99	0.227721472602965	0.81	0.722979171095748	0.475182561205538	0.634587697727794	0.0141	0.0242	0.0187	0.0059	0.1378	0.0077	0.0091	0.0701	0.0024	0.09	0.1282	0.0271	0.0042	0.1322	0.018	0.0069	0.0105	0.0037	0.0024	0.0444	0.0253	0.0287	0.0682	0.017	0.0953	0.0026
9	rs77170453	138694001	0.99	0.227721472602965	0.81	0.722979171095748	0.482903499228133	0.643608037435057	0.014	0.0242	0.0187	0.0059	0.1378	0.0077	0.0091	0.0701	0.0024	0.09	0.1282	0.0272	0.0042	0.1323	0.018	0.0069	0.0106	0.0037	0.0024	0.0444	0.0253	0.0287	0.0682	0.017	0.0954	0.0026
9	rs2026943	138698196	0.99	0.227721472602965	0.81	0.722979171095748	0.520862462616991	0.663203644363762	0.014	0.0242	0.0187	0.006	0.1376	0.0078	0.0092	0.0702	0.0024	0.0899	0.1283	0.0273	0.0041	0.1323	0.018	0.0069	0.0106	0.0037	0.0024	0.0445	0.0254	0.0285	0.0683	0.0171	0.0954	0.0025
9	rs11103196	138705548	0.99	0.227721472602965	0.81	0.722979171095748	0.536534335340466	0.675850597349869	0.014	0.0242	0.0187	0.006	0.1376	0.0078	0.0092	0.0703	0.0023	0.0899	0.1283	0.0273	0.0041	0.1323	0.018	0.0069	0.0106	0.0036	0.0024	0.0446	0.0255	0.0285	0.0683	0.0171	0.0953	0.0025
9	rs55857182	138705860	0.99	0.227721472602965	0.81	0.722979171095748	0.538296508203525	0.677029823050431	0.014	0.0242	0.0187	0.006	0.1376	0.0078	0.0092	0.0703	0.0023	0.0899	0.1283	0.0273	0.0041	0.1323	0.018	0.0069	0.0106	0.0036	0.0024	0.0446	0.0255	0.0285	0.0683	0.0171	0.0953	0.0025
9	rs78195436	138710193	0.99	0.227721472602965	0.82	0.661616834019215	0.545175360716831	0.691957490108125	0.014	0.0242	0.0187	0.006	0.1376	0.0078	0.0092	0.0703	0.0023	0.0898	0.1283	0.0273	0.0041	0.1323	0.018	0.0069	0.0106	0.0036	0.0024	0.0446	0.0255	0.0285	0.0683	0.0171	0.0953	0.0025
9	rs35639321	138715080	0.99	0.227721472602965	0.82	0.661616834019215	0.554676166731442	0.708447260310056	0.014	0.0242	0.0187	0.006	0.1376	0.0078	0.0092	0.0704	0.0023	0.0898	0.1283	0.0273	0.0041	0.1323	0.018	0.0069	0.0106	0.0036	0.0024	0.0446	0.0255	0.0285	0.0684	0.0171	0.0953	0.0025
9	rs72771926	138715251	0.99	0.227721472602965	0.83	0.603719568470427	0.555073709441719	0.708745169538793	0.014	0.0242	0.0187	0.006	0.1376	0.0078	0.0092	0.0704	0.0023	0.0898	0.1283	0.0273	0.0041	0.1323	0.018	0.0069	0.0106	0.0036	0.0024	0.0446	0.0255	0.0285	0.0684	0.0171	0.0953	0.0025
9	rs10776851	138718121	0.99	0.227721472602965	0.83	0.603719568470427	0.559255982954905	0.716799254285694	0.014	0.0242	0.0187	0.006	0.1376	0.0078	0.0092	0.0704	0.0023	0.0898	0.1283	0.0273	0.004	0.1323	0.0181	0.0069	0.0106	0.0036	0.0024	0.0446	0.0255	0.0285	0.0684	0.0171	0.0954	0.0025
9	rs77824889	138726212	0.99	0.227721472602965	0.83	0.603719568470427	0.56331951665273	0.724723804029967	0.0139	0.0242	0.0187	0.006	0.1375	0.0078	0.0092	0.0704	0.0023	0.0898	0.1283	0.0274	0.004	0.1323	0.0181	0.0069	0.0106	0.0036	0.0024	0.0446	0.0255	0.0285	0.0684	0.0171	0.0953	0.0025
9	rs13286488	138728258	0.99	0.227721472602965	0.83	0.603719568470427	0.563386246806021	0.731617307058242	0.0139	0.0242	0.0187	0.006	0.1375	0.0078	0.0092	0.0704	0.0023	0.0898	0.1283	0.0274	0.004	0.1323	0.0181	0.0069	0.0106	0.0036	0.0024	0.0446	0.0255	0.0285	0.0684	0.0171	0.0953	0.0025
9	rs35981196	138742077	0.99	0.227721472602965	0.83	0.603719568470427	0.573033977641486	0.739577606369898	0.0139	0.0242	0.0187	0.006	0.1375	0.0078	0.0092	0.0704	0.0023	0.0897	0.1283	0.0274	0.004	0.1324	0.0181	0.0069	0.0106	0.0036	0.0024	0.0446	0.0255	0.0285	0.0684	0.0171	0.0952	0.0025
9	rs11103202	138749392	0.99	0.227721472602965	0.83	0.603719568470427	0.570547738912106	0.743188483538099	0.0139	0.0242	0.0186	0.006	0.1374	0.0078	0.0092	0.0705	0.0023	0.0897	0.1283	0.0274	0.004	0.1324	0.0182	0.0069	0.0106	0.0036	0.0024	0.0445	0.0255	0.0285	0.0683	0.0171	0.0951	0.0025
9	rs117257930	138750182	0.99	0.227721472602965	0.83	0.603719568470427	0.569809560442767	0.745899167419695	0.0139	0.0242	0.0186	0.006	0.1374	0.0078	0.0092	0.0705	0.0023	0.0897	0.1283	0.0274	0.004	0.1324	0.0182	0.0069	0.0106	0.0036	0.0024	0.0445	0.0255	0.0285	0.0683	0.0171	0.0951	0.0025
9	rs11793168	138772579	0.99	0.227721472602965	0.83	0.603719568470427	0.571622249806469	0.72711990830154	0.0139	0.0243	0.0186	0.006	0.1373	0.0078	0.0092	0.0706	0.0024	0.0896	0.1282	0.0274	0.004	0.1325	0.0182	0.007	0.0107	0.0036	0.0024	0.0446	0.0256	0.0286	0.0683	0.0171	0.0949	0.0025
9	rs118149586	138775250	0.99	0.227721472602965	0.83	0.603719568470427	0.55985465329488	0.719637907087248	0.0139	0.0243	0.0186	0.006	0.1372	0.0079	0.0092	0.0706	0.0024	0.0896	0.1282	0.0274	0.004	0.1325	0.0182	0.007	0.0107	0.0036	0.0024	0.0446	0.0256	0.0286	0.0683	0.0171	0.0948	0.0025
9	rs77364656	138780509	0.99	0.227721472602965	0.83	0.603719568470427	0.56125271883604	0.720833874072208	0.0139	0.0243	0.0186	0.006	0.1372	0.0079	0.0092	0.0706	0.0024	0.0896	0.1282	0.0274	0.004	0.1324	0.0183	0.007	0.0107	0.0036	0.0025	0.0446	0.0256	0.0286	0.0683	0.0171	0.0948	0.0025
9	rs13293817	138791163	0.99	0.227721472602965	0.84	0.549223467132668	0.55779383179259	0.716948594894577	0.0139	0.0243	0.0187	0.006	0.1372	0.0079	0.0092	0.0706	0.0024	0.0896	0.1281	0.0274	0.004	0.1324	0.0183	0.007	0.0107	0.0036	0.0025	0.0446	0.0256	0.0286	0.0683	0.0171	0.0948	0.0025
9	rs118160663	138793163	0.99	0.227721472602965	0.84	0.549223467132668	0.557860254237574	0.717994172716585	0.0139	0.0243	0.0187	0.006	0.1372	0.0079	0.0092	0.0706	0.0024	0.0896	0.1281	0.0274	0.004	0.1323	0.0183	0.007	0.0107	0.0036	0.0025	0.0446	0.0256	0.0286	0.0683	0.0171	0.0948	0.0025
9	rs74937254	138793954	0.99	0.227721472602965	0.84	0.549223467132668	0.557063429950997	0.715754063776738	0.0139	0.0243	0.0187	0.006	0.1372	0.0079	0.0092	0.0706	0.0024	0.0896	0.1282	0.0274	0.004	0.1323	0.0183	0.007	0.0107	0.0036	0.0025	0.0446	0.0256	0.0286	0.0683	0.0171	0.0947	0.0025
9	rs62585195	138800129	0.99	0.227721472602965	0.84	0.549223467132668	0.549850126791955	0.727569372463984	0.0139	0.0243	0.0187	0.006	0.137	0.0079	0.0093	0.0706	0.0024	0.0895	0.1281	0.0274	0.004	0.1322	0.0183	0.0071	0.0108	0.0036	0.0025	0.0446	0.0257	0.0286	0.0684	0.017	0.0947	0.0025
9	rs4842042	138803846	0.99	0.227721472602965	0.85	0.498060230126391	0.548926853343169	0.742736913101921	0.0139	0.0243	0.0187	0.0061	0.1369	0.0079	0.0093	0.0706	0.0024	0.0895	0.128	0.0274	0.004	0.1321	0.0183	0.0071	0.0108	0.0036	0.0025	0.0446	0.0257	0.0286	0.0685	0.017	0.0947	0.0025
9	rs7856921	138808811	0.99	0.227721472602965	0.85	0.498060230126391	0.529513021894677	0.755403494920093	0.0139	0.0244	0.0187	0.0062	0.1365	0.008	0.0094	0.0706	0.0025	0.0895	0.1279	0.0274	0.004	0.1318	0.0183	0.0072	0.0109	0.0036	0.0025	0.0445	0.0257	0.0286	0.0686	0.017	0.0946	0.0026
9	rs114908605	138811356	0.99	0.227721472602965	0.85	0.498060230126391	0.525889622132421	0.75872863033864	0.0139	0.0245	0.0187	0.0062	0.1365	0.008	0.0094	0.0706	0.0025	0.0894	0.1279	0.0274	0.004	0.1318	0.0184	0.0072	0.0109	0.0036	0.0025	0.0445	0.0257	0.0286	0.0686	0.017	0.0946	0.0026
9	rs10114289	138816252	0.98	0.255415240389183	0.85	0.498060230126391	0.531004626086381	0.833431304601539	0.014	0.0246	0.0188	0.0063	0.1358	0.0082	0.0096	0.0704	0.0025	0.0892	0.1276	0.0275	0.0041	0.1309	0.0186	0.0074	0.0111	0.0037	0.0025	0.0448	0.0257	0.0286	0.0689	0.017	0.0945	0.0026
9	rs4842047	138816796	0.98	0.255415240389183	0.85	0.498060230126391	0.531978483878339	0.959777345102266	0.0142	0.0246	0.0191	0.0066	0.1349	0.0086	0.0099	0.0702	0.0026	0.0887	0.127	0.0276	0.0044	0.1296	0.0189	0.0078	0.0113	0.0038	0.0026	0.0449	0.0258	0.0285	0.0689	0.0171	0.0941	0.0028
9	rs11103223	138816947	0.98	0.255415240389183	0.85	0.498060230126391	0.535100513138099	1.12734170333434	0.0143	0.0247	0.0194	0.0071	0.1334	0.0091	0.0101	0.0704	0.0025	0.0881	0.1271	0.028	0.0046	0.1285	0.0194	0.0082	0.0115	0.0041	0.0026	0.0449	0.0259	0.0284	0.0692	0.0172	0.0931	0.0028
9	rs79371084	138817055	0.98	0.255415240389183	0.85	0.498060230126391	0.623389912868786	1.32852307731102	0.0143	0.0249	0.0197	0.0076	0.132	0.0095	0.0106	0.0705	0.0025	0.0878	0.1269	0.0286	0.0047	0.1269	0.0198	0.0087	0.0118	0.0043	0.0027	0.0449	0.0263	0.0282	0.0693	0.0171	0.0916	0.0029
9	rs11103226	138817142	0.98	0.255415240389183	0.85	0.498060230126391	0.740554477279736	1.56523475119361	0.0144	0.0251	0.02	0.008	0.1308	0.0098	0.0111	0.0705	0.0025	0.0875	0.1268	0.0291	0.0048	0.1255	0.0202	0.0092	0.0121	0.0045	0.0028	0.045	0.0266	0.028	0.0694	0.0171	0.0904	0.003
9	rs10776854	138817178	0.98	0.255415240389183	0.85	0.498060230126391	0.706972951891325	1.54674284676232	0.0143	0.025	0.0201	0.0081	0.1307	0.0099	0.0112	0.0705	0.0025	0.0874	0.1264	0.0292	0.0048	0.1248	0.0204	0.0093	0.0122	0.0046	0.0029	0.0449	0.0266	0.0279	0.0694	0.0178	0.0901	0.003
9	rs118184574	138823732	1	0.202230525110681	0.85	0.498060230126391	1.23717125157101	2.39776071631969	0.0134	0.0248	0.0213	0.0107	0.1348	0.0117	0.0134	0.0701	0.0014	0.0832	0.1247	0.0304	0.0041	0.1215	0.0237	0.0119	0.0132	0.0037	0.0023	0.0432	0.0248	0.0266	0.0713	0.0185	0.087	0.0022
9	rs11103233	138829709	1	0.202230525110681	0.85	0.498060230126391	1.32432702326235	2.53735896360786	0.0134	0.0248	0.0213	0.0107	0.1349	0.0117	0.0134	0.0701	0.0014	0.0832	0.1247	0.0304	0.0041	0.1214	0.0238	0.0119	0.0133	0.0037	0.0023	0.0432	0.0248	0.0266	0.0714	0.0185	0.087	0.0022
9	rs1044193	138831567	1	0.202230525110681	0.85	0.498060230126391	1.33690652796658	2.56231991735092	0.0134	0.0248	0.0214	0.0107	0.1348	0.0117	0.0134	0.0701	0.0014	0.0832	0.1247	0.0304	0.0041	0.1214	0.0238	0.0119	0.0133	0.0037	0.0023	0.0432	0.0248	0.0266	0.0714	0.0185	0.087	0.0022
9	rs11103235	138834662	1	0.202230525110681	0.85	0.498060230126391	1.35039982995645	2.57675494194669	0.0134	0.0248	0.0214	0.0108	0.1348	0.0117	0.0134	0.0701	0.0014	0.0832	0.1247	0.0304	0.0041	0.1214	0.0238	0.0119	0.0133	0.0037	0.0023	0.0432	0.0248	0.0266	0.0714	0.0185	0.087	0.0022
9	rs10776856	138837113	1	0.202230525110681	0.85	0.498060230126391	1.35368447229665	2.56657540360882	0.0134	0.0248	0.0214	0.0108	0.1348	0.0117	0.0134	0.07	0.0014	0.0832	0.1246	0.0305	0.0041	0.1213	0.0239	0.0119	0.0133	0.0037	0.0023	0.0432	0.0248	0.0266	0.0714	0.0186	0.087	0.0022
9	rs72771957	138837893	1	0.202230525110681	0.85	0.498060230126391	1.360843765894	2.55751037350366	0.0134	0.0248	0.0214	0.0108	0.1348	0.0117	0.0134	0.07	0.0014	0.0831	0.1246	0.0305	0.0041	0.1213	0.0238	0.012	0.0132	0.0037	0.0023	0.0431	0.0248	0.0266	0.0714	0.0186	0.0869	0.0022
9	rs2297690	138838305	1	0.202230525110681	0.85	0.498060230126391	1.36045641435009	2.55677053858605	0.0134	0.0248	0.0214	0.0108	0.1348	0.0117	0.0134	0.07	0.0014	0.0831	0.1246	0.0305	0.0041	0.1212	0.0238	0.012	0.0132	0.0037	0.0023	0.0431	0.0248	0.0266	0.0714	0.0186	0.087	0.0022
9	rs142001879	138847255	1	0.202230525110681	0.85	0.498060230126391	1.30778347712848	2.4376267931211	0.0134	0.0248	0.0214	0.0108	0.1349	0.0118	0.0135	0.0699	0.0014	0.083	0.1245	0.0305	0.004	0.121	0.0239	0.012	0.0132	0.0037	0.0023	0.043	0.0241	0.0266	0.0714	0.0186	0.0882	0.0022
9	rs7029359	138847781	1	0.202230525110681	0.85	0.498060230126391	1.30749729108295	2.43560400404954	0.0134	0.0248	0.0214	0.0108	0.1349	0.0118	0.0135	0.0699	0.0014	0.0829	0.1245	0.0305	0.004	0.121	0.0239	0.012	0.0132	0.0037	0.0023	0.043	0.024	0.0266	0.0714	0.0186	0.0883	0.0022
9	rs74667710	138852904	1	0.202230525110681	0.85	0.498060230126391	1.28250108109895	2.39977963654033	0.0134	0.0248	0.0214	0.0108	0.1349	0.0118	0.0135	0.0699	0.0014	0.0829	0.1247	0.0306	0.004	0.1209	0.0239	0.012	0.0132	0.0037	0.0023	0.0429	0.024	0.0265	0.0714	0.0186	0.0883	0.0022
9	rs71508829	138855815	1.01	0.178854520006857	0.85	0.498060230126391	1.26672471040107	2.38968712659463	0.0134	0.0248	0.0215	0.0108	0.1349	0.0119	0.0135	0.0698	0.0013	0.0829	0.1245	0.0307	0.004	0.1209	0.0239	0.0121	0.0132	0.0037	0.0023	0.0428	0.0239	0.0265	0.0713	0.0187	0.0884	0.0022
9	rs28649109	138860386	1.01	0.178854520006857	0.85	0.498060230126391	1.3034931856263	2.40730653909626	0.0133	0.0248	0.0216	0.0109	0.1351	0.012	0.0135	0.0697	0.0013	0.083	0.1243	0.0308	0.0041	0.1209	0.0241	0.0123	0.0133	0.0037	0.0023	0.0425	0.0239	0.0262	0.071	0.0188	0.0885	0.0021
9	rs17040586	138865612	1.01	0.178854520006857	0.85	0.498060230126391	1.37248353993245	2.43946586958896	0.0131	0.0248	0.0217	0.011	0.1353	0.0122	0.0136	0.0697	0.0012	0.0831	0.1242	0.031	0.004	0.1208	0.0243	0.0124	0.0134	0.0037	0.0022	0.0422	0.0239	0.0258	0.0708	0.0189	0.0886	0.0021
9	rs11103242	138865957	1.01	0.178854520006857	0.85	0.498060230126391	1.3685024361387	2.4372589980856	0.0131	0.0248	0.0217	0.011	0.1353	0.0122	0.0136	0.0697	0.0012	0.0831	0.1241	0.031	0.004	0.1208	0.0243	0.0124	0.0134	0.0037	0.0022	0.0422	0.0239	0.0258	0.0708	0.0189	0.0886	0.0021
9	rs10776859	138866686	1.01	0.178854520006857	0.85	0.498060230126391	1.36743507284051	2.4387302187492	0.0131	0.0248	0.0217	0.011	0.1353	0.0122	0.0136	0.0696	0.0012	0.0832	0.1241	0.0311	0.004	0.1207	0.0244	0.0125	0.0134	0.0037	0.0022	0.0422	0.0239	0.0257	0.0708	0.0189	0.0886	0.0021
9	rs114729582	138868438	1.01	0.178854520006857	0.85	0.498060230126391	1.36927889647476	2.44351243137506	0.013	0.0248	0.0217	0.011	0.1353	0.0122	0.0136	0.0696	0.0012	0.0832	0.1241	0.0311	0.004	0.1206	0.0244	0.0125	0.0134	0.0037	0.0021	0.0421	0.024	0.0256	0.0708	0.0189	0.0887	0.002
9	rs36129904	138874641	1.01	0.178854520006857	0.85	0.498060230126391	1.38503767080062	2.44829578183043	0.0128	0.0249	0.0218	0.011	0.1353	0.0123	0.0136	0.0694	0.0012	0.0835	0.1241	0.0314	0.004	0.1201	0.0247	0.0126	0.0133	0.0037	0.0021	0.0419	0.0242	0.0252	0.0708	0.0191	0.0889	0.002
9	rs6537924	138877783	1.01	0.178854520006857	0.85	0.498060230126391	1.37287217228779	2.4372589980856	0.0128	0.0249	0.0218	0.011	0.1353	0.0123	0.0136	0.0694	0.0011	0.0836	0.124	0.0315	0.004	0.12	0.0248	0.0126	0.0133	0.0037	0.002	0.0418	0.0242	0.0252	0.0709	0.0192	0.0887	0.0019
9	rs10858194	138878949	1.01	0.178854520006857	0.85	0.498060230126391	1.35871384502763	2.40932644358285	0.0127	0.0249	0.0218	0.011	0.1354	0.0124	0.0136	0.0694	0.0011	0.0836	0.124	0.0316	0.004	0.1198	0.0248	0.0126	0.0133	0.0037	0.002	0.0418	0.0242	0.0253	0.071	0.0193	0.0886	0.0019
9	rs11103251	138884754	1.02	0.157502178544443	0.85	0.498060230126391	1.15241330352404	2.43983370513105	0.0119	0.0249	0.0214	0.0112	0.137	0.0127	0.0139	0.0686	0.0012	0.0846	0.1246	0.0329	0.0042	0.1163	0.0246	0.013	0.0132	0.0037	0.0019	0.0408	0.0241	0.026	0.0719	0.0207	0.0861	0.002
9	Affx-33386619	138885523	1.02	0.157502178544443	0.85	0.498060230126391	1.13800421042461	2.40749015819461	0.0118	0.0251	0.0213	0.0112	0.1371	0.0127	0.0139	0.0684	0.0012	0.0849	0.1247	0.0331	0.0042	0.1158	0.0246	0.013	0.0132	0.0037	0.0019	0.0407	0.0241	0.0261	0.072	0.0209	0.086	0.002
9	rs7847041	138885940	1.02	0.157502178544443	0.85	0.498060230126391	1.13945094744143	2.40069739653767	0.0118	0.0251	0.0213	0.0112	0.1371	0.0127	0.0139	0.0683	0.0012	0.085	0.1248	0.0332	0.0042	0.1157	0.0246	0.013	0.0131	0.0037	0.0019	0.0407	0.0241	0.0261	0.072	0.0209	0.086	0.002
9	rs61698416	138887824	1.02	0.157502178544443	0.85	0.498060230126391	1.12897855749277	2.34882064850678	0.0118	0.0252	0.0214	0.0112	0.1372	0.0128	0.0139	0.0681	0.0012	0.0853	0.1248	0.0334	0.0042	0.1153	0.0248	0.013	0.0131	0.0036	0.0019	0.0404	0.0239	0.0261	0.0718	0.021	0.0859	0.002
9	rs10735243	138887967	1.02	0.157502178544443	0.85	0.498060230126391	1.13321707803596	2.3442446680265	0.0119	0.0252	0.0214	0.0112	0.1371	0.0128	0.0139	0.0681	0.0012	0.0853	0.1247	0.0335	0.0042	0.1153	0.0249	0.013	0.0131	0.0036	0.0019	0.0404	0.0239	0.0261	0.0718	0.021	0.0859	0.002
9	rs10776862	138889576	1.02	0.157502178544443	0.86	0.450156947394433	1.12609635116817	2.34790536360049	0.0118	0.0253	0.0215	0.0113	0.1371	0.0128	0.0139	0.0682	0.0012	0.0853	0.1248	0.0337	0.0042	0.1151	0.0249	0.0131	0.0132	0.0033	0.002	0.0404	0.024	0.0261	0.0716	0.0211	0.0859	0.002
9	rs11103257	138890084	1.02	0.157502178544443	0.86	0.450156947394433	1.1209696476188	2.3695178731576	0.0118	0.0253	0.0215	0.0113	0.137	0.0128	0.0139	0.0682	0.0012	0.0853	0.1248	0.0337	0.0042	0.1149	0.0249	0.0132	0.0132	0.0033	0.002	0.0404	0.024	0.0261	0.0717	0.021	0.0858	0.002
9	rs10858197	138892195	1.03	0.13807906481078	0.86	0.450156947394433	1.07984886785387	2.35925802612424	0.0118	0.0254	0.0215	0.0113	0.1371	0.0127	0.0139	0.068	0.0012	0.0853	0.1247	0.0338	0.0041	0.1146	0.0249	0.0132	0.0132	0.0033	0.0019	0.0405	0.0241	0.0262	0.0717	0.0211	0.086	0.002
9	rs11103258	138896249	1.03	0.13807906481078	0.85	0.498060230126391	1.06237634066398	2.38638526119044	0.0117	0.0254	0.0217	0.0113	0.1375	0.0127	0.0139	0.0681	0.0011	0.0854	0.1247	0.0334	0.0041	0.1146	0.0249	0.0133	0.0132	0.0033	0.0017	0.0404	0.0241	0.0263	0.0715	0.0213	0.0857	0.002
9	rs7875893	138898063	1.03	0.13807906481078	0.85	0.498060230126391	1.02638817683656	2.35065135137376	0.0118	0.0253	0.0218	0.0112	0.1377	0.0127	0.0139	0.0681	0.0012	0.0856	0.1246	0.0332	0.0042	0.1143	0.0247	0.0132	0.0132	0.0033	0.002	0.0403	0.0241	0.0263	0.0714	0.0214	0.0855	0.002
9	rs118080101	138899879	1.03	0.13807906481078	0.85	0.498060230126391	0.992615448721275	2.32028477478163	0.012	0.0253	0.022	0.0112	0.1379	0.0127	0.0139	0.0682	0.0012	0.0858	0.1246	0.0329	0.0043	0.1141	0.0247	0.0131	0.0132	0.0033	0.0022	0.0402	0.0241	0.0264	0.0714	0.0215	0.0851	0.002
9	rs12376616	138901049	1.03	0.13807906481078	0.85	0.498060230126391	0.963951710076064	2.29124530180454	0.0121	0.0253	0.0222	0.0111	0.1381	0.0127	0.0139	0.0683	0.0012	0.0859	0.1245	0.0327	0.0043	0.114	0.0246	0.0131	0.0132	0.0033	0.0023	0.0401	0.0242	0.0264	0.0714	0.0215	0.085	0.002
9	rs13290816	138902957	1.03	0.13807906481078	0.85	0.498060230126391	0.878596870719776	2.23840016779515	0.0123	0.0253	0.0223	0.011	0.1384	0.0126	0.0138	0.0681	0.0012	0.086	0.1242	0.0327	0.0044	0.1139	0.0246	0.013	0.0132	0.0033	0.0023	0.0401	0.0243	0.0265	0.0713	0.0216	0.0847	0.002
9	rs9753	138903635	1.03	0.13807906481078	0.85	0.498060230126391	0.844078086567574	2.22257741743441	0.0124	0.0253	0.0223	0.011	0.1385	0.0126	0.0138	0.068	0.0013	0.0861	0.1241	0.0327	0.0044	0.1139	0.0246	0.013	0.0132	0.0033	0.0023	0.0401	0.0244	0.0266	0.0713	0.0216	0.0846	0.002
9	rs61742050	138903733	1.03	0.13807906481078	0.85	0.498060230126391	0.845277908837781	2.22166850168089	0.0124	0.0253	0.0223	0.011	0.1384	0.0126	0.0138	0.068	0.0013	0.086	0.1241	0.0326	0.0044	0.1139	0.0246	0.0129	0.0132	0.0033	0.0023	0.0401	0.0244	0.0266	0.0713	0.0217	0.0846	0.002
9	rs13298848	138906145	1.03	0.13807906481078	0.85	0.498060230126391	0.766976326110992	2.14531163961887	0.0127	0.0253	0.0224	0.011	0.138	0.0126	0.0137	0.0677	0.0013	0.0861	0.1242	0.0327	0.0044	0.1138	0.0247	0.0128	0.0132	0.0033	0.0024	0.0401	0.0245	0.0266	0.0709	0.0227	0.0842	0.002
9	rs4841905	138912049	1.03	0.13807906481078	0.85	0.498060230126391	0.744488054177164	2.13843676489123	0.0128	0.0252	0.0223	0.0109	0.1381	0.0126	0.0138	0.0674	0.0013	0.0861	0.1243	0.0327	0.0044	0.1137	0.0246	0.0128	0.0132	0.0033	0.0024	0.0401	0.0246	0.0267	0.0711	0.0227	0.0839	0.0021
9	rs4842075	138913683	1.03	0.13807906481078	0.85	0.498060230126391	0.761537139642077	2.14187384066856	0.0129	0.0252	0.0223	0.0109	0.1381	0.0126	0.0138	0.0672	0.0014	0.0862	0.1243	0.0327	0.0045	0.1135	0.0246	0.0127	0.0132	0.0033	0.0023	0.04	0.0246	0.0266	0.0712	0.0227	0.0839	0.0021
9	rs4842092	138947706	1.02	0.157502178544443	0.85	0.498060230126391	0.223984874898114	0.992427492882473	0.0153	0.0234	0.0239	0.0095	0.1426	0.0107	0.0123	0.0664	0.0014	0.0877	0.1257	0.0331	0.0043	0.1134	0.026	0.0108	0.0109	0.0032	0.0021	0.0387	0.0245	0.0275	0.0703	0.024	0.0839	0.0019
9	rs4842093	138947831	1.02	0.157502178544443	0.85	0.498060230126391	0.214018654656934	0.971379527660909	0.0153	0.0233	0.0239	0.0094	0.1427	0.0107	0.0123	0.0664	0.0014	0.0876	0.1257	0.0332	0.0042	0.1134	0.0261	0.0108	0.0109	0.0032	0.0021	0.0387	0.0245	0.0275	0.0702	0.0241	0.0839	0.0019
9	rs11103293	138950617	1.02	0.157502178544443	0.85	0.498060230126391	0.199526579196599	0.890128492109267	0.0154	0.0233	0.0239	0.0091	0.143	0.0105	0.0122	0.0665	0.0014	0.0874	0.1263	0.0335	0.0042	0.1134	0.0261	0.0106	0.0107	0.0033	0.0021	0.0385	0.0245	0.0275	0.07	0.0241	0.084	0.0019
9	rs7034930	138955037	1.02	0.157502178544443	0.85	0.498060230126391	0.189932004414111	0.831888899614679	0.0154	0.0233	0.0239	0.009	0.1435	0.0104	0.0121	0.0666	0.0014	0.0873	0.1268	0.0336	0.0041	0.1132	0.0261	0.0104	0.0106	0.0033	0.0021	0.0383	0.0244	0.0274	0.0698	0.0241	0.0844	0.0019
9	rs59062927	138955057	1.02	0.157502178544443	0.85	0.498060230126391	0.189894167694776	0.832351558418431	0.0154	0.0233	0.0239	0.009	0.1435	0.0104	0.0121	0.0666	0.0014	0.0872	0.1268	0.0336	0.0041	0.1132	0.0261	0.0104	0.0106	0.0033	0.0021	0.0383	0.0244	0.0274	0.0698	0.0241	0.0844	0.0019
9	rs10858216	138958340	1.01	0.178854520006857	0.85	0.498060230126391	0.21163720718523	0.753893120877415	0.0153	0.0233	0.0241	0.0088	0.1437	0.0104	0.012	0.0661	0.0014	0.0879	0.1275	0.0342	0.004	0.1128	0.0261	0.01	0.0103	0.0037	0.0018	0.0382	0.0244	0.0277	0.0697	0.0243	0.0838	0.002
9	rs10114701	138959289	1	0.202230525110681	0.85	0.498060230126391	0.290903462264967	0.728318615754113	0.0151	0.0233	0.0242	0.0087	0.1441	0.0104	0.0121	0.0654	0.0013	0.0882	0.1283	0.0348	0.0039	0.112	0.0262	0.01	0.0101	0.0039	0.0017	0.038	0.0245	0.0277	0.0693	0.024	0.0839	0.002
9	rs11103306	138961722	1	0.202230525110681	0.85	0.498060230126391	0.302130791921273	0.714559975966336	0.0151	0.0233	0.0243	0.0087	0.1442	0.0104	0.0121	0.0647	0.0012	0.0887	0.1288	0.0353	0.0038	0.1121	0.0261	0.0101	0.01	0.0041	0.0016	0.0379	0.0245	0.0277	0.0691	0.0239	0.0838	0.0019
9	rs117956982	138962079	1	0.202230525110681	0.85	0.498060230126391	0.299059634273244	0.71351551334083	0.015	0.0233	0.0243	0.0087	0.1442	0.0104	0.0121	0.0646	0.0012	0.0887	0.1288	0.0353	0.0038	0.1121	0.0261	0.0101	0.01	0.0041	0.0016	0.0379	0.0246	0.0277	0.0691	0.0239	0.0838	0.0019
9	rs10122618	138963576	1	0.202230525110681	0.85	0.498060230126391	0.280278282677873	0.70666039291283	0.015	0.0233	0.0243	0.0087	0.1441	0.0104	0.0121	0.0643	0.0012	0.0887	0.1292	0.0354	0.0038	0.1123	0.0262	0.0101	0.0099	0.0041	0.0016	0.0378	0.0247	0.0277	0.0691	0.024	0.0838	0.0018
9	rs74443985	138966663	0.99	0.227721472602965	0.85	0.498060230126391	0.293063493333349	0.692105656108522	0.0149	0.0233	0.0243	0.0086	0.1442	0.0104	0.012	0.064	0.0011	0.0886	0.1298	0.0354	0.0038	0.1123	0.0261	0.01	0.0098	0.004	0.0015	0.0379	0.0248	0.0277	0.0689	0.0238	0.0842	0.0018
9	rs72773715	138970700	0.99	0.227721472602965	0.85	0.498060230126391	0.292871145527185	0.712173133108744	0.0148	0.0232	0.0241	0.0086	0.1443	0.0103	0.012	0.0638	0.0011	0.0884	0.1306	0.0355	0.0038	0.112	0.0261	0.01	0.0097	0.0041	0.0015	0.038	0.025	0.0277	0.0688	0.0237	0.0846	0.0018
9	rs74893449	138970715	0.99	0.227721472602965	0.86	0.450156947394433	0.293159692476369	0.713067990685926	0.0148	0.0232	0.0241	0.0086	0.1443	0.0103	0.012	0.0638	0.0011	0.0885	0.1306	0.0355	0.0038	0.112	0.0261	0.01	0.0097	0.0041	0.0015	0.038	0.025	0.0277	0.0688	0.0237	0.0846	0.0018
9	rs12003954	138973000	0.99	0.227721472602965	0.86	0.450156947394433	0.292919226168549	0.72697010055745	0.0148	0.0232	0.0241	0.0086	0.1442	0.0104	0.012	0.0638	0.0011	0.0885	0.1308	0.0355	0.0038	0.112	0.0261	0.01	0.0097	0.0041	0.0015	0.038	0.025	0.0277	0.0687	0.0236	0.0847	0.0018
9	rs13283561	138975571	0.99	0.227721472602965	0.86	0.450156947394433	0.3698916131166	0.770391468368164	0.0147	0.0231	0.0241	0.0086	0.1442	0.0104	0.0124	0.0638	0.0012	0.088	0.131	0.0355	0.0037	0.112	0.0261	0.01	0.0097	0.0041	0.0015	0.038	0.0248	0.0277	0.0687	0.0236	0.0847	0.0018
9	rs72773728	138976681	0.99	0.227721472602965	0.86	0.450156947394433	0.410843523407576	0.778897583647716	0.0147	0.0231	0.0241	0.0086	0.1442	0.0104	0.0125	0.0639	0.0012	0.0878	0.1311	0.0355	0.0037	0.112	0.0261	0.01	0.0097	0.0042	0.0015	0.038	0.0248	0.0277	0.0687	0.0236	0.0847	0.0018
9	rs1717457	138984973	0.99	0.227721472602965	0.87	0.405435896572436	0.406958541732141	0.739878365398472	0.0146	0.0231	0.0242	0.0086	0.1444	0.0104	0.0125	0.0639	0.0012	0.0879	0.1313	0.0355	0.0037	0.1121	0.0261	0.0099	0.0096	0.0041	0.0015	0.0381	0.0244	0.0278	0.0686	0.0235	0.0849	0.0018
9	rs1717456	138985076	0.99	0.227721472602965	0.87	0.405435896572436	0.406673610975836	0.739577606369898	0.0146	0.0231	0.0242	0.0086	0.1444	0.0104	0.0125	0.0639	0.0012	0.0879	0.1314	0.0355	0.0037	0.1121	0.0261	0.0099	0.0096	0.0041	0.0015	0.0381	0.0244	0.0278	0.0686	0.0235	0.0849	0.0018
9	rs1717455	138985141	0.99	0.227721472602965	0.87	0.405435896572436	0.406616636827107	0.737923911871257	0.0146	0.0231	0.0242	0.0086	0.1444	0.0104	0.0125	0.0639	0.0012	0.0879	0.1314	0.0355	0.0037	0.1121	0.0261	0.0099	0.0096	0.0041	0.0015	0.0381	0.0244	0.0278	0.0686	0.0235	0.0849	0.0018
9	rs1717453	138985434	0.99	0.227721472602965	0.87	0.405435896572436	0.415783319719547	0.727719207490346	0.0146	0.0231	0.0242	0.0086	0.1444	0.0103	0.0125	0.064	0.0012	0.0879	0.1314	0.0355	0.0037	0.1122	0.0261	0.0099	0.0096	0.0041	0.0015	0.0381	0.0244	0.0278	0.0685	0.0235	0.0849	0.0018
9	rs62583534	138990400	0.99	0.227721472602965	0.87	0.405435896572436	0.375452200382545	0.688699650518275	0.0148	0.0231	0.0242	0.0086	0.1446	0.0103	0.0125	0.0637	0.0012	0.0875	0.1319	0.0357	0.0037	0.1123	0.0259	0.0098	0.0094	0.004	0.0015	0.0381	0.0244	0.0279	0.0685	0.0233	0.0853	0.0019
9	rs11103331	138992901	0.98	0.255415240389183	0.87	0.405435896572436	0.297942567658955	0.628349141416889	0.0146	0.023	0.0243	0.0084	0.1444	0.0101	0.0124	0.0635	0.0012	0.0875	0.1323	0.0357	0.0036	0.1125	0.0255	0.0097	0.0093	0.0038	0.0014	0.0379	0.0247	0.0282	0.0681	0.0231	0.0866	0.0018
9	rs13302877	138993258	0.98	0.255415240389183	0.88	0.363814363818289	0.258135292428981	0.588942040111082	0.0146	0.0229	0.0243	0.0083	0.1442	0.01	0.0122	0.0634	0.0012	0.0874	0.133	0.0357	0.0037	0.1127	0.0255	0.0097	0.0092	0.0037	0.0014	0.0378	0.0247	0.0284	0.068	0.023	0.0869	0.0018
9	rs1747832	138994591	0.97	0.285396128624663	0.89	0.325204496311925	0.158236749562442	0.433591441658825	0.0145	0.0228	0.0243	0.0079	0.145	0.0095	0.0115	0.0623	0.0013	0.0874	0.1348	0.0363	0.0039	0.1138	0.0258	0.0092	0.0084	0.0033	0.0014	0.0378	0.0249	0.0286	0.067	0.0229	0.0874	0.0019
9	rs59623632	138995207	0.96	0.3177447436144	0.89	0.325204496311925	0.194043773349982	0.382817168902082	0.0144	0.0228	0.0243	0.0077	0.1453	0.0092	0.0114	0.0618	0.0013	0.0874	0.1353	0.0367	0.0039	0.1141	0.0259	0.0089	0.0079	0.0031	0.0013	0.0378	0.0252	0.0285	0.0666	0.0229	0.0879	0.0019
9	rs118096237	138998428	0.95	0.352537935866182	0.89	0.325204496311925	0.695100201796266	0.291499107875393	0.0142	0.0229	0.0243	0.0072	0.146	0.0084	0.0119	0.0608	0.0013	0.0871	0.1356	0.0377	0.0041	0.1154	0.0264	0.008	0.0069	0.0027	0.001	0.0378	0.0257	0.0282	0.066	0.0228	0.0895	0.002
9	rs4842115	139001979	0.95	0.352537935866182	0.89	0.325204496311925	0.694145448033893	0.301927843427044	0.0142	0.0229	0.0243	0.0072	0.1461	0.0083	0.012	0.0608	0.0013	0.0871	0.1356	0.0378	0.0042	0.1155	0.0264	0.008	0.0068	0.0026	0.001	0.0379	0.0257	0.0282	0.066	0.0228	0.0896	0.002
9	rs73668081	139004371	0.95	0.352537935866182	0.9	0.289513196358555	0.687771048844284	0.30240449305306	0.0142	0.0229	0.0243	0.0073	0.1461	0.0083	0.012	0.0607	0.0013	0.0871	0.1356	0.0378	0.0042	0.1156	0.0264	0.0079	0.0068	0.0026	0.001	0.0378	0.0257	0.0282	0.066	0.0228	0.0896	0.002
9	rs71508837	139008287	0.95	0.352537935866182	0.9	0.289513196358555	0.684995090068325	0.314152251697365	0.0142	0.023	0.0242	0.0073	0.1462	0.0083	0.0119	0.0607	0.0013	0.0872	0.1356	0.0378	0.0041	0.1156	0.0265	0.0079	0.0068	0.0026	0.001	0.0378	0.0258	0.0282	0.0659	0.0228	0.0896	0.002
9	rs10858224	139011504	0.94	0.389848785336034	0.9	0.289513196358555	0.668445265993693	0.314152251697365	0.0142	0.023	0.0242	0.0073	0.1462	0.0083	0.0119	0.0607	0.0013	0.0872	0.1357	0.0378	0.0041	0.1157	0.0265	0.0079	0.0068	0.0026	0.001	0.0378	0.0258	0.0282	0.0659	0.0228	0.0896	0.002
9	rs2839876	139019262	0.94	0.389848785336034	0.9	0.289513196358555	0.733542310644888	0.369231276629505	0.0141	0.023	0.0242	0.0073	0.1463	0.0083	0.0119	0.0606	0.0013	0.0873	0.136	0.0379	0.0041	0.1157	0.0266	0.0078	0.0067	0.0022	0.001	0.0378	0.0259	0.0282	0.066	0.0228	0.0898	0.0019
9	rs76413209	139019435	0.94	0.389848785336034	0.9	0.289513196358555	0.72446303897627	0.36721165093302	0.0141	0.023	0.0242	0.0073	0.1463	0.0082	0.0119	0.0606	0.0013	0.0873	0.136	0.0379	0.0041	0.1157	0.0266	0.0078	0.0067	0.0022	0.001	0.0378	0.0259	0.0282	0.066	0.0228	0.0898	0.0019
9	rs78006891	139020116	0.94	0.389848785336034	0.9	0.289513196358555	0.728883882342501	0.36771626390783	0.0141	0.023	0.0242	0.0073	0.1463	0.0082	0.0119	0.0606	0.0013	0.0873	0.136	0.0379	0.0041	0.1158	0.0266	0.0078	0.0067	0.0021	0.001	0.0378	0.0259	0.0282	0.066	0.0228	0.0898	0.0019
9	rs76997145	139023453	0.94	0.389848785336034	0.9	0.289513196358555	0.764139710854476	0.36658116032061	0.0141	0.023	0.0242	0.0073	0.1463	0.0082	0.0119	0.0607	0.0013	0.0873	0.1361	0.038	0.0041	0.1158	0.0266	0.0077	0.0067	0.002	0.001	0.0379	0.0258	0.0283	0.066	0.0228	0.0899	0.0019
9	rs1747844	139028051	0.94	0.389848785336034	0.91	0.256642068151906	0.756953840218523	0.366959417921597	0.0141	0.023	0.0241	0.0073	0.1463	0.0082	0.0118	0.0607	0.0013	0.0872	0.1362	0.0379	0.0041	0.1159	0.0265	0.0077	0.0066	0.0019	0.001	0.0379	0.0258	0.0283	0.0659	0.0228	0.09	0.0019
9	rs72773746	139028871	0.94	0.389848785336034	0.91	0.256642068151906	0.753828885925292	0.356035074889477	0.0141	0.023	0.0241	0.0073	0.1462	0.0082	0.0118	0.0607	0.0013	0.0872	0.1362	0.0379	0.0041	0.116	0.0265	0.0077	0.0066	0.0019	0.001	0.0379	0.0258	0.0283	0.066	0.0228	0.09	0.0019
9	rs73556638	139034164	0.94	0.389848785336034	0.91	0.256642068151906	0.759702367613289	0.33521021111056	0.0141	0.023	0.0241	0.0072	0.1462	0.0081	0.0118	0.0609	0.0013	0.0867	0.1363	0.038	0.0041	0.1161	0.0265	0.0076	0.0066	0.0019	0.001	0.0381	0.026	0.0284	0.0662	0.0228	0.0899	0.0019
9	rs62581504	139037045	0.94	0.389848785336034	0.91	0.256642068151906	0.773818304531416	0.350297192764803	0.0141	0.0229	0.024	0.0072	0.1461	0.008	0.0118	0.061	0.0013	0.0867	0.1362	0.0381	0.0041	0.116	0.0265	0.0076	0.0065	0.0019	0.001	0.0382	0.0262	0.0284	0.0663	0.0228	0.0898	0.0019
9	rs11794046	139047092	0.94	0.389848785336034	0.91	0.256642068151906	0.777596529690683	0.351916060996341	0.0141	0.0229	0.0239	0.0072	0.1461	0.008	0.0117	0.0611	0.0013	0.0867	0.1363	0.0381	0.0041	0.1163	0.0264	0.0076	0.0065	0.0019	0.001	0.0383	0.0263	0.0284	0.0663	0.0228	0.0896	0.0019
9	rs73556668	139047203	0.94	0.389848785336034	0.91	0.256642068151906	0.776979129684229	0.352663952025324	0.0141	0.0229	0.0239	0.0072	0.1461	0.008	0.0117	0.0611	0.0013	0.0867	0.1363	0.0381	0.0041	0.1163	0.0264	0.0076	0.0065	0.0019	0.001	0.0383	0.0263	0.0284	0.0663	0.0228	0.0896	0.0019
9	rs10858230	139047766	0.94	0.389848785336034	0.91	0.256642068151906	0.764522769052964	0.362678977162709	0.0141	0.0229	0.0239	0.0072	0.146	0.008	0.0117	0.0612	0.0013	0.0868	0.1363	0.0381	0.0041	0.1163	0.0264	0.0077	0.0065	0.0019	0.001	0.0383	0.0263	0.0284	0.0663	0.0227	0.0896	0.0019
9	rs7027441	139048492	0.94	0.389848785336034	0.91	0.256642068151906	0.770509322375077	0.364817418974571	0.0141	0.0229	0.0239	0.0071	0.146	0.008	0.0117	0.0612	0.0012	0.0868	0.1364	0.0381	0.0041	0.1163	0.0264	0.0077	0.0065	0.0019	0.001	0.0384	0.0263	0.0284	0.0663	0.0227	0.0896	0.0019
9	rs75806522	139050550	0.94	0.389848785336034	0.91	0.256642068151906	0.782233823775607	0.35541010157348	0.0139	0.0229	0.0238	0.0071	0.1459	0.008	0.0117	0.0613	0.0012	0.0869	0.1364	0.0381	0.0041	0.1165	0.0264	0.0077	0.0065	0.0019	0.001	0.0384	0.0263	0.0284	0.0662	0.0227	0.0896	0.0019
9	rs748751	139051174	0.94	0.389848785336034	0.92	0.226487429171296	0.796373399645935	0.375943519655592	0.0138	0.0229	0.0238	0.0071	0.1458	0.008	0.0117	0.0614	0.0012	0.0869	0.1364	0.0382	0.0041	0.1167	0.0264	0.0077	0.0065	0.0019	0.001	0.0385	0.0262	0.0284	0.0661	0.0226	0.0895	0.0019
9	rs10858232	139051906	0.94	0.389848785336034	0.92	0.226487429171296	0.835222012476747	0.375689610904021	0.0137	0.0229	0.0238	0.0071	0.1457	0.0079	0.0117	0.0615	0.0012	0.087	0.1364	0.0382	0.0041	0.117	0.0265	0.0076	0.0065	0.0019	0.001	0.0386	0.0262	0.0283	0.066	0.0226	0.0895	0.0019
9	rs77485333	139051959	0.94	0.389848785336034	0.92	0.226487429171296	0.835222012476747	0.375816559261941	0.0137	0.0229	0.0238	0.0071	0.1457	0.0079	0.0117	0.0615	0.0012	0.087	0.1364	0.0382	0.0041	0.117	0.0265	0.0076	0.0065	0.0019	0.001	0.0386	0.0262	0.0283	0.066	0.0226	0.0895	0.0019
9	Affx-33388951	139053278	0.93	0.429746626914861	0.92	0.226487429171296	0.842239770505206	0.357786665923323	0.0137	0.0229	0.0238	0.0071	0.1459	0.0079	0.0117	0.0615	0.0012	0.087	0.1364	0.0382	0.0041	0.1171	0.0265	0.0076	0.0065	0.0019	0.001	0.0386	0.0262	0.0283	0.0659	0.0226	0.0896	0.0019
9	rs10114437	139059275	0.93	0.429746626914861	0.92	0.226487429171296	0.877052077063701	0.327495345769957	0.0135	0.0229	0.0237	0.0071	0.146	0.0078	0.0117	0.0615	0.0012	0.0869	0.1365	0.038	0.004	0.1173	0.0264	0.0076	0.0065	0.0019	9e-04	0.0386	0.0262	0.0283	0.0659	0.0228	0.0896	0.0018
9	rs62583174	139060130	0.93	0.429746626914861	0.92	0.226487429171296	0.785642115596761	0.348183447255565	0.0134	0.023	0.0237	0.007	0.1463	0.0076	0.0115	0.0613	0.0011	0.086	0.1372	0.0378	0.004	0.1174	0.0265	0.0076	0.0065	0.0019	9e-04	0.0387	0.0263	0.0282	0.0662	0.0231	0.0895	0.0018
9	rs7853684	139060385	0.93	0.429746626914861	0.93	0.198940398764014	0.756724993080613	0.333123263135579	0.0135	0.0231	0.0237	0.0069	0.1465	0.0075	0.0115	0.0612	0.0011	0.086	0.1373	0.0377	0.0039	0.1174	0.0265	0.0076	0.0065	0.0018	9e-04	0.0387	0.0263	0.0282	0.0662	0.0232	0.0896	0.0018
9	rs7856051	139060656	0.93	0.429746626914861	0.95	0.15120882267165	0.72993464027954	0.33447320802936	0.0134	0.023	0.0237	0.0069	0.1465	0.0075	0.0114	0.0612	0.0011	0.0862	0.1371	0.0377	0.0038	0.1174	0.0265	0.0076	0.0066	0.0018	9e-04	0.0387	0.0263	0.0281	0.0663	0.0232	0.0897	0.0017
9	rs7846820	139061635	0.93	0.429746626914861	0.95	0.15120882267165	0.544518455046228	0.361548306348442	0.0133	0.0231	0.0238	0.0073	0.1463	0.0078	0.0113	0.0612	0.0011	0.0866	0.1362	0.0375	0.0035	0.1177	0.0262	0.0077	0.0069	0.0018	8e-04	0.0389	0.0262	0.028	0.0664	0.0234	0.09	0.0016
9	rs912495	139061985	0.93	0.429746626914861	0.95	0.15120882267165	0.539342048579166	0.358162325622447	0.0133	0.0231	0.0238	0.0073	0.1464	0.0078	0.0113	0.0612	0.0011	0.0866	0.1362	0.0375	0.0035	0.1177	0.0262	0.0077	0.0069	0.0018	8e-04	0.039	0.0262	0.0279	0.0663	0.0235	0.0899	0.0016
9	rs734819	139064119	0.93	0.429746626914861	0.96	0.130782650589638	0.503828641805183	0.357536288561415	0.0133	0.0231	0.0239	0.0073	0.1467	0.0079	0.0113	0.0613	0.0011	0.0869	0.1365	0.0372	0.0035	0.1179	0.026	0.0077	0.0069	0.0018	8e-04	0.0391	0.0261	0.0279	0.0659	0.0236	0.0894	0.0016
9	rs7022418	139064605	0.93	0.429746626914861	0.95	0.15120882267165	0.435482636731512	0.347562457504196	0.0133	0.0232	0.0239	0.0073	0.1467	0.0079	0.0112	0.0612	0.0012	0.0865	0.1364	0.0371	0.0035	0.1179	0.026	0.0077	0.0069	0.0018	0.001	0.0391	0.0261	0.0279	0.0659	0.0236	0.0895	0.0016
9	rs10776889	139069361	0.93	0.429746626914861	0.95	0.15120882267165	0.354473236894061	0.349799510442555	0.0134	0.0231	0.024	0.0073	0.1468	0.0079	0.011	0.0612	0.0012	0.0865	0.1362	0.0371	0.0035	0.118	0.0261	0.0077	0.0069	0.0019	0.001	0.0392	0.0261	0.0279	0.066	0.0236	0.0895	0.0016
9	rs4842125	139072760	0.93	0.429746626914861	0.95	0.15120882267165	0.0525498568044553	0.310301585774681	0.0136	0.023	0.0236	0.0072	0.1473	0.008	0.0092	0.0607	0.0013	0.0869	0.1362	0.0367	0.0034	0.1187	0.0261	0.0077	0.0069	0.0019	0.001	0.0392	0.0264	0.0276	0.0661	0.0241	0.0898	0.0017
9	rs35429606	139076694	0.92	0.472297109457422	0.94	0.173887076546345	0.0286412270967895	0.287851872625035	0.0137	0.0225	0.0229	0.0073	0.1479	0.0081	0.0089	0.0595	0.0015	0.0882	0.1353	0.0363	0.0032	0.1196	0.026	0.0077	0.0069	0.002	0.0011	0.0389	0.027	0.0271	0.0659	0.025	0.0902	0.0018
9	rs4842126	139077343	0.92	0.472297109457422	0.94	0.173887076546345	0.0274206891990065	0.303358468565184	0.0137	0.0224	0.0228	0.0073	0.1479	0.0081	0.0089	0.0593	0.0015	0.0882	0.1353	0.0362	0.0032	0.1198	0.026	0.0077	0.0069	0.0021	0.0011	0.0388	0.0271	0.027	0.0659	0.0252	0.0901	0.0018
9	rs4842127	139077896	0.92	0.472297109457422	0.94	0.173887076546345	0.0297503225470219	0.278853494106014	0.0138	0.0223	0.0227	0.0074	0.1479	0.0081	0.0088	0.0596	0.0015	0.0885	0.1351	0.0361	0.0031	0.1202	0.026	0.0077	0.007	0.0021	0.0011	0.0387	0.0271	0.0269	0.0657	0.0252	0.0898	0.0019
9	rs12348248	139079108	0.91	0.517562282080777	0.94	0.173887076546345	0.0263847065457709	0.275950843732749	0.0139	0.0221	0.0225	0.0073	0.1477	0.008	0.0086	0.0597	0.0016	0.0884	0.1346	0.036	0.0032	0.1214	0.0258	0.0076	0.0069	0.0022	0.0012	0.0386	0.0272	0.0268	0.0655	0.0256	0.0903	0.0019
9	rs13300065	139079412	0.91	0.517562282080777	0.93	0.198940398764014	0.0265642247710214	0.272595519357223	0.0139	0.0221	0.0225	0.0073	0.1476	0.008	0.0085	0.0597	0.0016	0.0885	0.1344	0.0359	0.0032	0.1217	0.0257	0.0075	0.0069	0.0022	0.0012	0.0385	0.0274	0.0266	0.0654	0.0257	0.0904	0.0019
9	rs74401301	139079471	0.91	0.517562282080777	0.93	0.198940398764014	0.0265536408972916	0.252621592306637	0.0139	0.0221	0.0225	0.0073	0.1476	0.0079	0.0085	0.0597	0.0016	0.0885	0.1343	0.036	0.0032	0.1218	0.0257	0.0075	0.0069	0.0022	0.0012	0.0385	0.0275	0.0266	0.0654	0.0257	0.0905	0.0019
9	rs9697100	139082155	0.9	0.565600701999265	0.93	0.198940398764014	0.0404088613797973	0.170481345438242	0.0141	0.0216	0.0221	0.0073	0.1474	0.0078	0.0081	0.0594	0.0015	0.089	0.1338	0.0359	0.0031	0.1237	0.0253	0.0074	0.0068	0.0025	0.0012	0.0378	0.0287	0.0251	0.0651	0.0264	0.0912	0.002
9	rs11103372	139083019	0.9	0.565600701999265	0.92	0.226487429171296	0.0387300292450107	0.157501188250261	0.0141	0.0215	0.022	0.0073	0.1478	0.0078	0.0079	0.0596	0.0015	0.0885	0.1336	0.0359	0.0032	0.1241	0.0252	0.0074	0.0068	0.0026	0.0013	0.0375	0.0289	0.025	0.0649	0.0266	0.0915	0.002
9	rs12380110	139086818	0.89	0.616467558766813	0.92	0.226487429171296	0.0410080816186187	0.159140027848149	0.0141	0.0216	0.0219	0.0074	0.1479	0.0077	0.0079	0.0597	0.0015	0.0881	0.1333	0.0359	0.0032	0.1243	0.0253	0.0074	0.0069	0.0026	0.0013	0.0373	0.0291	0.0249	0.0647	0.0266	0.0917	0.002
9	rs7860634	139089679	0.89	0.616467558766813	0.91	0.256642068151906	0.0395633136824045	0.182902789551251	0.014	0.0215	0.0219	0.0074	0.148	0.0077	0.0079	0.0601	0.0016	0.0874	0.1331	0.036	0.0031	0.1245	0.0253	0.0074	0.007	0.0026	0.0013	0.0373	0.0292	0.0252	0.0647	0.0267	0.0917	0.002
9	rs34356735	139091521	0.89	0.616467558766813	0.91	0.256642068151906	0.0409364280100101	0.188507908465987	0.0139	0.0215	0.0219	0.0074	0.1478	0.0077	0.0079	0.0603	0.0016	0.0875	0.1329	0.036	0.0031	0.1248	0.0253	0.0074	0.0069	0.0026	0.0013	0.0372	0.0291	0.0252	0.0647	0.0268	0.0917	0.002
9	rs75290716	139092398	0.89	0.616467558766813	0.91	0.256642068151906	0.0413243802761372	0.19863675037244	0.0139	0.0214	0.0219	0.0074	0.1477	0.0077	0.0079	0.0603	0.0016	0.0875	0.133	0.036	0.0032	0.1249	0.0252	0.0074	0.0069	0.0026	0.0013	0.0371	0.0291	0.0252	0.0648	0.0268	0.0918	0.002
9	rs33998096	139092571	0.89	0.616467558766813	0.91	0.256642068151906	0.0393538458423564	0.201982665555715	0.0139	0.0214	0.0219	0.0074	0.1477	0.0077	0.0079	0.0603	0.0016	0.0875	0.133	0.036	0.0032	0.1247	0.0252	0.0075	0.0069	0.0026	0.0013	0.0371	0.0291	0.0252	0.0648	0.0268	0.0918	0.002
9	rs113189561	139098942	0.89	0.616467558766813	0.91	0.256642068151906	0.0493756793928532	0.213946050265809	0.0139	0.0212	0.0217	0.0075	0.1469	0.0077	0.0078	0.0607	0.0016	0.0874	0.1331	0.0359	0.0032	0.1256	0.0252	0.0074	0.0068	0.0026	0.0013	0.0369	0.029	0.0253	0.0652	0.0271	0.0918	0.002
9	rs10117333	139099451	0.89	0.616467558766813	0.91	0.256642068151906	0.0501115570959364	0.220606109694163	0.0139	0.0211	0.0217	0.0075	0.1468	0.0077	0.0078	0.0607	0.0016	0.0873	0.1331	0.0359	0.0032	0.1256	0.0252	0.0074	0.0068	0.0026	0.0013	0.0368	0.029	0.0253	0.0652	0.0272	0.0918	0.002
9	rs3811126	139099927	0.89	0.616467558766813	0.91	0.256642068151906	0.0496691495816231	0.212025115407656	0.0139	0.0211	0.0217	0.0075	0.1468	0.0077	0.0078	0.0607	0.0016	0.0873	0.133	0.0359	0.0032	0.1256	0.0252	0.0074	0.0068	0.0026	0.0013	0.0368	0.029	0.0254	0.0652	0.0272	0.0918	0.002
9	rs76160473	139100453	0.89	0.616467558766813	0.91	0.256642068151906	0.0496691495816231	0.206613737835211	0.0139	0.0211	0.0217	0.0075	0.1469	0.0077	0.0078	0.0607	0.0016	0.0873	0.133	0.0359	0.0032	0.1256	0.0252	0.0074	0.0068	0.0026	0.0013	0.0368	0.029	0.0254	0.0652	0.0272	0.0918	0.002
9	rs62578989	139101583	0.89	0.616467558766813	0.91	0.256642068151906	0.0507386919797154	0.232695058797546	0.0139	0.021	0.0216	0.0075	0.147	0.0077	0.0078	0.0607	0.0016	0.0873	0.133	0.036	0.0033	0.1256	0.0252	0.0074	0.0068	0.0026	0.0013	0.0368	0.029	0.0255	0.0652	0.0273	0.0919	0.002
9	rs7031621	139101772	0.89	0.616467558766813	0.92	0.226487429171296	0.051137487048655	0.242871364984667	0.0139	0.021	0.0216	0.0075	0.147	0.0077	0.0078	0.0607	0.0016	0.0873	0.133	0.036	0.0033	0.1256	0.0252	0.0074	0.0068	0.0026	0.0013	0.0368	0.0291	0.0255	0.0652	0.0273	0.0919	0.002
9	rs7032172	139102144	0.89	0.616467558766813	0.92	0.226487429171296	0.0518740759584134	0.252959970246721	0.0139	0.021	0.0216	0.0075	0.147	0.0077	0.0078	0.0607	0.0015	0.0873	0.1329	0.036	0.0033	0.1256	0.0252	0.0074	0.0068	0.0026	0.0013	0.0368	0.0291	0.0255	0.0652	0.0273	0.092	0.002
9	rs3824359	139105229	0.89	0.616467558766813	0.92	0.226487429171296	0.0486793543102443	0.201877822249935	0.0138	0.021	0.0216	0.0074	0.147	0.0077	0.0078	0.061	0.0015	0.0873	0.1329	0.0359	0.0033	0.1257	0.0252	0.0074	0.0068	0.0025	0.0013	0.0367	0.0291	0.0254	0.0652	0.0273	0.092	0.002
9	rs78554234	139107924	0.89	0.616467558766813	0.92	0.226487429171296	0.0484380198710797	0.188200686942018	0.0138	0.0209	0.0215	0.0074	0.147	0.0078	0.0078	0.0612	0.0015	0.0872	0.1329	0.0359	0.0033	0.1256	0.0251	0.0074	0.0068	0.0026	0.0013	0.0367	0.0291	0.0253	0.0653	0.0272	0.092	0.002
9	rs10858249	139109526	0.89	0.616467558766813	0.92	0.226487429171296	0.0488406945662967	0.189533211808396	0.0138	0.0209	0.0215	0.0074	0.147	0.0078	0.0078	0.0613	0.0015	0.0872	0.1329	0.0358	0.0033	0.1256	0.0251	0.0074	0.0068	0.0026	0.0013	0.0366	0.0291	0.0253	0.0653	0.0272	0.0921	0.002
9	rs12684650	139110654	0.89	0.616467558766813	0.92	0.226487429171296	0.0471487878319078	0.182092335747481	0.0137	0.0209	0.0215	0.0074	0.147	0.0078	0.0078	0.0613	0.0015	0.0872	0.1329	0.0359	0.0033	0.1256	0.0251	0.0074	0.0068	0.0026	0.0013	0.0366	0.029	0.0253	0.0653	0.0273	0.0923	0.002
9	rs78715995	139114421	0.89	0.616467558766813	0.92	0.226487429171296	0.0534200088623277	0.176253736723342	0.0137	0.0208	0.0214	0.0074	0.1472	0.0079	0.0078	0.0615	0.0015	0.0872	0.1328	0.0358	0.0032	0.1258	0.025	0.0074	0.0067	0.0027	0.0013	0.0367	0.0284	0.0253	0.0652	0.0273	0.0924	0.002
9	rs72773794	139118515	0.89	0.616467558766813	0.91	0.256642068151906	0.0583329246047147	0.168407900013418	0.0136	0.0208	0.0212	0.0074	0.1474	0.008	0.0079	0.0616	0.0015	0.0871	0.1328	0.0358	0.0032	0.1259	0.0249	0.0074	0.0067	0.0028	0.0013	0.0368	0.0277	0.0253	0.0652	0.0273	0.0927	0.0019
9	rs12380852	139118673	0.89	0.616467558766813	0.91	0.256642068151906	0.0586062361460253	0.161463899793957	0.0136	0.0208	0.0212	0.0074	0.1474	0.008	0.0079	0.0616	0.0015	0.0871	0.1328	0.0358	0.0032	0.1259	0.0249	0.0074	0.0067	0.0028	0.0013	0.0368	0.0277	0.0253	0.0652	0.0273	0.0928	0.0019
9	rs79323316	139120319	0.89	0.616467558766813	0.91	0.256642068151906	0.0604314153495617	0.151101331023699	0.0136	0.0208	0.0212	0.0074	0.1474	0.008	0.0079	0.0616	0.0015	0.0871	0.1328	0.0358	0.0032	0.1259	0.0249	0.0074	0.0067	0.0028	0.0013	0.0368	0.0276	0.0252	0.0652	0.0273	0.0928	0.0019
9	rs12338076	139121740	0.89	0.616467558766813	0.9	0.289513196358555	0.0605805264197135	0.151290994582661	0.0136	0.0208	0.0212	0.0074	0.1474	0.008	0.0079	0.0616	0.0015	0.0871	0.1328	0.0358	0.0032	0.1259	0.0249	0.0074	0.0067	0.0028	0.0013	0.0369	0.0275	0.0252	0.0652	0.0273	0.0928	0.0019
9	rs7032944	139124856	0.89	0.616467558766813	0.9	0.289513196358555	0.0617443918040107	0.142098864716705	0.0136	0.0208	0.0212	0.0074	0.1474	0.008	0.0079	0.0616	0.0015	0.0873	0.1326	0.0359	0.0032	0.1259	0.025	0.0074	0.0067	0.0029	0.0013	0.0368	0.0276	0.0252	0.0652	0.0273	0.0928	0.0019
9	rs13292714	139126789	0.89	0.616467558766813	0.89	0.325204496311925	0.062464973659788	0.144051042137703	0.0136	0.0207	0.0212	0.0073	0.1474	0.0081	0.0079	0.0616	0.0015	0.0874	0.1325	0.0359	0.0032	0.1259	0.0251	0.0074	0.0067	0.0029	0.0013	0.0368	0.0276	0.0252	0.0652	0.0273	0.0928	0.0019
9	rs12551684	139131315	0.89	0.616467558766813	0.89	0.325204496311925	0.065756444905402	0.138315494553987	0.0136	0.0207	0.0212	0.0073	0.1473	0.008	0.0078	0.0615	0.0015	0.0875	0.1325	0.036	0.0033	0.1259	0.0251	0.0073	0.0066	0.0029	0.0013	0.0368	0.0276	0.0252	0.0652	0.0273	0.0928	0.0019
9	rs62579867	139139885	0.89	0.616467558766813	0.89	0.325204496311925	0.0510708752807571	0.110958399926122	0.0136	0.0206	0.0208	0.0073	0.1475	0.008	0.0075	0.0611	0.0018	0.087	0.132	0.0362	0.0035	0.1261	0.0247	0.0073	0.0065	0.0031	0.0014	0.0371	0.0275	0.0252	0.0654	0.027	0.0937	0.0022
9	rs66470520	139142808	0.89	0.616467558766813	0.89	0.325204496311925	0.048213505404993	0.103696486231095	0.0136	0.0206	0.0206	0.0072	0.1476	0.008	0.0074	0.0609	0.002	0.0867	0.1317	0.0364	0.0036	0.1261	0.0245	0.0073	0.0065	0.0032	0.0014	0.0373	0.0275	0.0252	0.0656	0.0269	0.0941	0.0023
9	rs78498119	139143211	0.89	0.616467558766813	0.89	0.325204496311925	0.0495222678190736	0.104438906794529	0.0136	0.0206	0.0207	0.0072	0.1475	0.008	0.0074	0.0607	0.002	0.0866	0.1317	0.0364	0.0036	0.1262	0.0245	0.0073	0.0065	0.0032	0.0014	0.0373	0.0275	0.0252	0.0656	0.0269	0.0942	0.0023
9	rs111664582	139145188	0.89	0.616467558766813	0.89	0.325204496311925	0.0537638629247713	0.111466161670666	0.0135	0.0204	0.0206	0.0072	0.1477	0.008	0.0073	0.0597	0.002	0.0864	0.1318	0.0364	0.0037	0.1268	0.0246	0.0073	0.0064	0.0033	0.0014	0.0371	0.0274	0.0255	0.0657	0.027	0.0944	0.0023
9	rs116947616	139145309	0.89	0.616467558766813	0.89	0.325204496311925	0.05227883981144	0.110367133129176	0.0135	0.0204	0.0207	0.0072	0.1477	0.008	0.0073	0.0597	0.002	0.0864	0.1318	0.0364	0.0037	0.1268	0.0246	0.0073	0.0064	0.0032	0.0014	0.0371	0.0273	0.0255	0.0657	0.027	0.0944	0.0023
9	rs67021676	139146342	0.9	0.565600701999265	0.89	0.325204496311925	0.048534456363269	0.110029809857906	0.0135	0.0203	0.0208	0.0072	0.1478	0.008	0.0072	0.0596	0.0021	0.0865	0.1316	0.0364	0.0037	0.127	0.0246	0.0074	0.0064	0.0033	0.0014	0.0371	0.0271	0.0256	0.0658	0.0269	0.0944	0.0023
9	rs34203589	139150629	0.9	0.565600701999265	0.89	0.325204496311925	0.0486954721057947	0.109440447081731	0.0135	0.0203	0.0207	0.0073	0.1479	0.0079	0.0069	0.0598	0.0021	0.0861	0.1312	0.0362	0.0039	0.127	0.0245	0.0074	0.0064	0.0033	0.0014	0.0371	0.027	0.0258	0.0662	0.0269	0.095	0.0024
9	rs34244025	139150738	0.9	0.565600701999265	0.89	0.325204496311925	0.0494407936043183	0.111296809245489	0.0135	0.0202	0.0207	0.0073	0.1479	0.0079	0.0069	0.0599	0.0021	0.0861	0.1313	0.0362	0.004	0.127	0.0245	0.0074	0.0064	0.0033	0.0014	0.0371	0.027	0.0258	0.0662	0.0269	0.095	0.0024
9	rs68182128	139157234	0.9	0.565600701999265	0.89	0.325204496311925	0.0580060695551763	0.145451359012287	0.0134	0.0202	0.0206	0.0072	0.1483	0.0078	0.0067	0.0603	0.0021	0.086	0.1309	0.0358	0.0041	0.1269	0.0245	0.0074	0.0063	0.0033	0.0014	0.0375	0.0271	0.0258	0.066	0.0269	0.0951	0.0024
9	rs35667158	139157653	0.9	0.565600701999265	0.89	0.325204496311925	0.067084303595936	0.206719395934027	0.0134	0.0201	0.0206	0.0072	0.1483	0.0078	0.0067	0.0603	0.0021	0.086	0.1309	0.0358	0.0041	0.1269	0.0245	0.0074	0.0063	0.0033	0.0014	0.0375	0.0271	0.0258	0.0659	0.0269	0.0951	0.0024
9	rs79599846	139158428	0.9	0.565600701999265	0.89	0.325204496311925	0.0940280693893799	0.282465703172052	0.0134	0.0201	0.0206	0.0072	0.1484	0.0077	0.0066	0.0604	0.0021	0.086	0.1308	0.0358	0.0041	0.1269	0.0245	0.0074	0.0063	0.0033	0.0014	0.0375	0.0271	0.0258	0.0659	0.0269	0.0951	0.0024
9	rs113532409	139160062	0.9	0.565600701999265	0.89	0.325204496311925	0.115885567250922	0.267758661016164	0.0134	0.02	0.0205	0.0071	0.1487	0.0077	0.0065	0.0607	0.0021	0.086	0.1305	0.0357	0.0042	0.1269	0.0244	0.0074	0.0063	0.0032	0.0014	0.0377	0.027	0.0258	0.0659	0.0269	0.0951	0.0024
9	rs74629521	139162130	0.9	0.565600701999265	0.89	0.325204496311925	0.107231504474097	0.214159840419242	0.0134	0.02	0.0204	0.007	0.1491	0.0075	0.0064	0.061	0.0021	0.0861	0.1301	0.0357	0.0042	0.127	0.0244	0.0073	0.0062	0.0032	0.0014	0.0379	0.0269	0.0259	0.0659	0.0268	0.0951	0.0024
9	rs78078529	139166504	0.91	0.517562282080777	0.89	0.325204496311925	0.0799837641243017	0.187484501240129	0.0134	0.0198	0.0204	0.0068	0.1497	0.0074	0.0062	0.0616	0.0021	0.0864	0.1291	0.0357	0.0043	0.1268	0.0245	0.0073	0.0061	0.0032	0.0014	0.0384	0.0268	0.0261	0.0659	0.0265	0.0952	0.0024
9	rs62579953	139166769	0.91	0.517562282080777	0.89	0.325204496311925	0.0833597266380203	0.209685103519305	0.0134	0.0198	0.0204	0.0068	0.1498	0.0074	0.0062	0.0617	0.0021	0.0864	0.1291	0.0357	0.0043	0.1268	0.0245	0.0073	0.0061	0.0032	0.0014	0.0384	0.0268	0.0261	0.0659	0.0265	0.0953	0.0024
9	rs57825369	139217089	0.92	0.472297109457422	0.89	0.325204496311925	0.552227612285065	1.20638603132157	0.0125	0.0178	0.0217	0.0042	0.1605	0.0049	0.0038	0.0678	0.0018	0.0898	0.114	0.0326	0.0046	0.1253	0.024	0.0057	0.0054	0.0019	0.0015	0.0427	0.029	0.0285	0.0647	0.0234	0.1035	0.002
9	rs28716536	139217629	0.92	0.472297109457422	0.89	0.325204496311925	0.618642671780146	1.17349907613919	0.0125	0.0178	0.0217	0.0042	0.1606	0.0048	0.0037	0.0679	0.0018	0.0899	0.114	0.0325	0.0046	0.1253	0.024	0.0056	0.0053	0.0019	0.0015	0.0427	0.0289	0.0285	0.0646	0.0234	0.1035	0.002
9	rs114630978	139219731	0.92	0.472297109457422	0.89	0.325204496311925	0.705936983294609	1.19595711979662	0.0125	0.0177	0.0217	0.004	0.1612	0.0047	0.0036	0.0684	0.0018	0.09	0.1138	0.0323	0.0046	0.1256	0.0239	0.0056	0.0052	0.0018	0.0015	0.0429	0.0288	0.0286	0.0646	0.0232	0.1035	0.0019
9	rs72775735	139221567	0.92	0.472297109457422	0.89	0.325204496311925	0.709491688582829	1.25459560984587	0.0125	0.0176	0.0218	0.0039	0.1617	0.0046	0.0035	0.0688	0.0018	0.0901	0.1137	0.0322	0.0046	0.1258	0.0237	0.0055	0.0051	0.0018	0.0015	0.0431	0.0287	0.0287	0.0646	0.0231	0.1032	0.0019
9	rs28380074	139225139	0.92	0.472297109457422	0.89	0.325204496311925	0.67314486794752	1.28099860968961	0.0124	0.0175	0.0218	0.0037	0.1624	0.0044	0.0033	0.0697	0.0018	0.0904	0.1136	0.032	0.0046	0.1262	0.0235	0.0054	0.0049	0.0017	0.0015	0.0435	0.0287	0.0289	0.0644	0.0229	0.1028	0.0018
9	rs71508846	139225232	0.92	0.472297109457422	0.89	0.325204496311925	0.679967404180081	1.25426200541965	0.0124	0.0175	0.0218	0.0037	0.1624	0.0044	0.0033	0.0697	0.0018	0.0904	0.1136	0.032	0.0046	0.1262	0.0235	0.0054	0.0049	0.0017	0.0015	0.0435	0.0287	0.0289	0.0644	0.0229	0.1028	0.0018
9	rs28453790	139226879	0.92	0.472297109457422	0.89	0.325204496311925	0.705789042969981	1.30581565399022	0.0123	0.0175	0.0218	0.0036	0.1627	0.0044	0.0032	0.07	0.0018	0.0904	0.1135	0.0319	0.0046	0.1264	0.0234	0.0053	0.0048	0.0017	0.0015	0.0436	0.0287	0.0289	0.0643	0.0228	0.103	0.0018
9	rs113348562	139228229	0.92	0.472297109457422	0.9	0.289513196358555	0.735876433323463	1.29490625750755	0.0123	0.0175	0.0217	0.0036	0.163	0.0043	0.0032	0.0702	0.0018	0.0904	0.1133	0.0318	0.0046	0.1265	0.0233	0.0052	0.0048	0.0017	0.0015	0.0435	0.0287	0.0289	0.0643	0.0228	0.1032	0.0018
9	rs28712661	139230067	0.92	0.472297109457422	0.9	0.289513196358555	0.745927607379477	1.31505881607842	0.0122	0.0175	0.0216	0.0035	0.1633	0.0042	0.0031	0.0705	0.0017	0.0904	0.1134	0.0316	0.0046	0.1268	0.0232	0.0052	0.0047	0.0018	0.0015	0.0435	0.0287	0.0289	0.0642	0.0228	0.1035	0.0018
9	rs28488915	139230153	0.92	0.472297109457422	0.9	0.289513196358555	0.778136929656771	1.34842487516866	0.0122	0.0175	0.0216	0.0035	0.1633	0.0042	0.0031	0.0705	0.0017	0.0904	0.1134	0.0316	0.0046	0.1268	0.0232	0.0052	0.0047	0.0018	0.0015	0.0435	0.0287	0.0289	0.0643	0.0228	0.1034	0.0018
9	rs72775743	139233939	0.92	0.472297109457422	0.9	0.289513196358555	0.961923565746065	1.31236875482368	0.0122	0.0174	0.0215	0.003	0.1658	0.004	0.0027	0.0712	0.0016	0.0905	0.1133	0.0309	0.0044	0.127	0.0229	0.0049	0.0043	0.0017	0.0013	0.0434	0.0287	0.0288	0.0643	0.0219	0.1042	0.0017
9	rs78403475	139235606	0.92	0.472297109457422	0.9	0.289513196358555	0.93621976075787	1.13012456274762	0.0123	0.0175	0.0215	0.0029	0.1664	0.0039	0.0026	0.0715	0.0016	0.0907	0.1132	0.0306	0.0044	0.1272	0.0228	0.0049	0.0041	0.0017	0.0012	0.0434	0.0287	0.0288	0.0644	0.0216	0.1046	0.0017
9	rs28641468	139239585	0.92	0.472297109457422	0.9	0.289513196358555	0.95584971341901	0.924349224843216	0.0122	0.0175	0.0214	0.0027	0.1678	0.0037	0.0024	0.0721	0.0015	0.0909	0.1132	0.0302	0.0044	0.1277	0.0226	0.0047	0.0038	0.0017	0.001	0.0433	0.0284	0.0288	0.0643	0.021	0.1055	0.0015
9	rs28756341	139242225	0.93	0.429746626914861	0.9	0.289513196358555	0.936804529764911	0.945352879229195	0.0122	0.0175	0.0213	0.0026	0.1681	0.0036	0.0023	0.0725	0.0015	0.0909	0.1132	0.0298	0.0043	0.1282	0.0226	0.0046	0.0036	0.0017	0.001	0.0433	0.0283	0.029	0.0644	0.0207	0.1058	0.0015
9	rs28628657	139248897	0.93	0.429746626914861	0.9	0.289513196358555	1.06977496366285	0.904695419428619	0.012	0.0175	0.0212	0.0023	0.1694	0.0034	0.0022	0.0731	0.0013	0.0909	0.1128	0.0294	0.0041	0.1288	0.0225	0.0044	0.0032	0.0016	8e-04	0.0434	0.0283	0.0291	0.0645	0.0203	0.1067	0.0013
9	rs3923827	139251480	0.93	0.429746626914861	0.9	0.289513196358555	1.11325217872951	0.840843131438888	0.012	0.0175	0.0211	0.0023	0.1698	0.0033	0.0021	0.0733	0.0013	0.091	0.1125	0.0293	0.0041	0.1291	0.0225	0.0044	0.0031	0.0015	7e-04	0.0434	0.0283	0.0291	0.0646	0.0202	0.107	0.0013
9	rs11787792	139252148	0.93	0.429746626914861	0.9	0.289513196358555	1.12222797959898	0.82433977381714	0.012	0.0175	0.0211	0.0023	0.1699	0.0033	0.0021	0.0733	0.0013	0.091	0.1125	0.0292	0.0041	0.1292	0.0225	0.0044	0.0031	0.0015	7e-04	0.0433	0.0283	0.0291	0.0645	0.0202	0.107	0.0013
9	rs10870125	139253068	0.93	0.429746626914861	0.9	0.289513196358555	1.13782341929617	0.832505789965527	0.012	0.0175	0.0211	0.0023	0.17	0.0033	0.0021	0.0733	0.0013	0.091	0.1126	0.0293	0.0041	0.1291	0.0225	0.0044	0.0031	0.0015	7e-04	0.0433	0.0283	0.0291	0.0645	0.0203	0.107	0.0013
9	rs116783304	139254844	0.93	0.429746626914861	0.9	0.289513196358555	1.09743528181743	0.820032480062241	0.012	0.0174	0.0211	0.0022	0.1699	0.0033	0.0021	0.0732	0.0013	0.091	0.1135	0.0292	0.0041	0.1289	0.0226	0.0043	0.0031	0.0015	7e-04	0.0432	0.0282	0.029	0.0646	0.0202	0.1069	0.0013
9	rs3812552	139256468	0.93	0.429746626914861	0.9	0.289513196358555	1.0516675199583	0.792915253921747	0.012	0.0174	0.0211	0.0022	0.1697	0.0032	0.0021	0.0731	0.0013	0.091	0.1144	0.0292	0.0041	0.1287	0.0227	0.0043	0.003	0.0015	7e-04	0.0432	0.028	0.0289	0.0646	0.0202	0.1068	0.0012
9	rs3812553	139256495	0.93	0.429746626914861	0.9	0.289513196358555	1.06105732937272	0.803616467666041	0.012	0.0174	0.0211	0.0022	0.1697	0.0032	0.0021	0.0731	0.0013	0.091	0.1144	0.0292	0.0041	0.1287	0.0227	0.0043	0.003	0.0015	7e-04	0.0432	0.028	0.0289	0.0646	0.0202	0.1068	0.0012
9	rs10121646	139257287	0.93	0.429746626914861	0.9	0.289513196358555	1.09004939032753	0.837135507929591	0.012	0.0175	0.021	0.0021	0.1701	0.0031	0.0019	0.0733	0.0013	0.0912	0.1145	0.0292	0.004	0.1289	0.0227	0.004	0.0029	0.0015	7e-04	0.0432	0.028	0.0289	0.0647	0.0203	0.1068	0.0012
9	rs3124993	139262205	0.93	0.429746626914861	0.9	0.289513196358555	1.08507739098986	0.850901667316806	0.0119	0.0175	0.021	0.002	0.1704	0.003	0.0018	0.0734	0.0013	0.0913	0.1146	0.0291	0.004	0.129	0.0227	0.0039	0.0028	0.0015	7e-04	0.0432	0.028	0.0288	0.0647	0.0203	0.1068	0.0012
9	rs72775750	139262612	0.93	0.429746626914861	0.9	0.289513196358555	1.09111599945333	0.855552409519161	0.0119	0.0175	0.021	0.002	0.1705	0.003	0.0017	0.0734	0.0012	0.0913	0.1147	0.0291	0.004	0.1289	0.0227	0.0039	0.0028	0.0015	6e-04	0.0432	0.028	0.0288	0.0647	0.0203	0.1068	0.0012
9	rs10781499	139266405	0.93	0.429746626914861	0.9	0.289513196358555	1.05193032754328	0.818187950514762	0.0119	0.0175	0.021	0.0019	0.1706	0.0029	0.0017	0.0735	0.0012	0.0913	0.1147	0.0291	0.0039	0.129	0.0228	0.0038	0.0027	0.0015	6e-04	0.0432	0.028	0.0288	0.0647	0.0203	0.1068	0.0012
9	rs4077515	139266496	0.93	0.429746626914861	0.9	0.289513196358555	1.05035387908076	0.82157025495164	0.0119	0.0175	0.021	0.0019	0.1706	0.0029	0.0017	0.0735	0.0012	0.0913	0.1147	0.0292	0.0039	0.129	0.0228	0.0038	0.0027	0.0015	6e-04	0.0432	0.028	0.0288	0.0647	0.0203	0.1068	0.0012
9	rs10781500	139269338	0.93	0.429746626914861	0.9	0.289513196358555	1.05359538998059	0.824493693327078	0.0119	0.0176	0.0209	0.0019	0.1707	0.0029	0.0017	0.0735	0.0012	0.0913	0.1148	0.0292	0.0039	0.1291	0.0227	0.0038	0.0026	0.0015	6e-04	0.0431	0.028	0.0288	0.0647	0.0203	0.1068	0.0012
9	rs3812561	139270876	0.93	0.429746626914861	0.9	0.289513196358555	1.0505289929558	0.81634429590487	0.0119	0.0176	0.0209	0.0018	0.1708	0.0028	0.0016	0.0735	0.0012	0.0913	0.1148	0.0292	0.0039	0.1291	0.0227	0.0037	0.0026	0.0015	6e-04	0.0431	0.028	0.0288	0.0647	0.0203	0.1068	0.0012
9	rs79283598	139272045	0.93	0.429746626914861	0.9	0.289513196358555	1.04362095250992	0.814194473988752	0.0119	0.0176	0.0209	0.0018	0.1708	0.0028	0.0016	0.0735	0.0012	0.0913	0.1148	0.0292	0.0039	0.1292	0.0227	0.0037	0.0026	0.0015	6e-04	0.0431	0.0281	0.0288	0.0647	0.0203	0.1068	0.0012
9	rs3812571	139275294	0.93	0.429746626914861	0.89	0.325204496311925	1.06466418677128	0.828959977319229	0.0119	0.0176	0.0209	0.0018	0.1708	0.0028	0.0016	0.0735	0.0013	0.0913	0.1148	0.0292	0.0039	0.1292	0.0227	0.0037	0.0026	0.0015	6e-04	0.0431	0.0281	0.0288	0.0648	0.0203	0.1068	0.0012
9	rs10781510	139279173	0.93	0.429746626914861	0.89	0.325204496311925	1.07198091304789	0.825109431649336	0.0119	0.0176	0.0209	0.0018	0.1712	0.0028	0.0016	0.0735	0.0013	0.0913	0.1148	0.0292	0.0039	0.1292	0.0227	0.0037	0.0025	0.0015	6e-04	0.0431	0.0281	0.0288	0.0648	0.0202	0.1068	0.0012
9	rs74836839	139279310	0.93	0.429746626914861	0.89	0.325204496311925	1.07171610289746	0.830809571601255	0.0118	0.0177	0.0208	0.0018	0.1712	0.0028	0.0016	0.0735	0.0013	0.0913	0.1148	0.0292	0.0039	0.1292	0.0227	0.0037	0.0025	0.0015	6e-04	0.043	0.0281	0.0288	0.0648	0.0202	0.1068	0.0012
9	rs117908452	139282391	0.93	0.429746626914861	0.89	0.325204496311925	1.0690694449034	0.827419308312242	0.0118	0.0176	0.0208	0.0018	0.1713	0.0027	0.0016	0.0735	0.0013	0.0913	0.1148	0.0292	0.0039	0.1292	0.0227	0.0037	0.0025	0.0015	6e-04	0.043	0.0281	0.0288	0.0648	0.0202	0.1068	0.0012
9	rs117491627	139283309	0.93	0.429746626914861	0.89	0.325204496311925	1.06290412960214	0.812045848802484	0.0118	0.0176	0.0208	0.0018	0.1713	0.0027	0.0016	0.0735	0.0013	0.0913	0.1148	0.0292	0.0039	0.1292	0.0227	0.0037	0.0025	0.0015	6e-04	0.043	0.0281	0.0288	0.0649	0.0202	0.1068	0.0012
9	rs12378717	139286060	0.93	0.429746626914861	0.89	0.325204496311925	1.0475536583155	0.788033476657395	0.0118	0.0176	0.0208	0.0017	0.1714	0.0027	0.0015	0.0735	0.0013	0.0914	0.1147	0.0292	0.0038	0.1293	0.0226	0.0037	0.0025	0.0015	6e-04	0.0431	0.0281	0.0289	0.0649	0.0202	0.1069	0.0012
9	rs4498662	139290251	0.93	0.429746626914861	0.89	0.325204496311925	1.0421368182609	0.788338398927763	0.0118	0.0176	0.0208	0.0017	0.1714	0.0027	0.0015	0.0735	0.0012	0.0914	0.1147	0.0292	0.0038	0.1293	0.0226	0.0036	0.0025	0.0015	6e-04	0.0431	0.0281	0.0289	0.0649	0.0201	0.107	0.0012
9	rs9411288	139292275	0.93	0.429746626914861	0.89	0.325204496311925	1.03516412347174	0.765388393416974	0.0118	0.0176	0.0208	0.0017	0.1714	0.0027	0.0015	0.0736	0.0012	0.0914	0.1147	0.0292	0.0038	0.1293	0.0226	0.0036	0.0025	0.0015	6e-04	0.0431	0.0281	0.029	0.0649	0.02	0.107	0.0012
9	rs75200747	139292762	0.93	0.429746626914861	0.9	0.289513196358555	1.03438088048174	0.767055301893905	0.0118	0.0176	0.0208	0.0017	0.1714	0.0027	0.0015	0.0736	0.0012	0.0914	0.1147	0.0292	0.0038	0.1293	0.0226	0.0036	0.0025	0.0015	6e-04	0.0431	0.0281	0.029	0.0649	0.02	0.107	0.0012
9	rs3124994	139295282	0.93	0.429746626914861	0.9	0.289513196358555	1.0364700615573	0.74740603528593	0.0118	0.0176	0.0207	0.0017	0.1715	0.0028	0.0015	0.0736	0.0012	0.0914	0.1147	0.0292	0.0038	0.1294	0.0226	0.0037	0.0025	0.0015	6e-04	0.0431	0.0281	0.029	0.065	0.0199	0.1069	0.0012
9	rs56105993	139296188	0.93	0.429746626914861	0.9	0.289513196358555	1.04047908989595	0.74876278440488	0.0118	0.0176	0.0207	0.0017	0.1715	0.0028	0.0015	0.0736	0.0012	0.0914	0.1147	0.0292	0.0038	0.1295	0.0226	0.0037	0.0025	0.0015	6e-04	0.0431	0.0281	0.029	0.0649	0.0199	0.1069	0.0012
9	rs17855450	139297266	0.93	0.429746626914861	0.9	0.289513196358555	1.03629589798816	0.741533019458123	0.0118	0.0175	0.0207	0.0017	0.1715	0.0028	0.0015	0.0735	0.0012	0.0914	0.1147	0.0292	0.0038	0.1295	0.0226	0.0038	0.0025	0.0015	6e-04	0.0431	0.028	0.029	0.0649	0.0199	0.1069	0.0012
9	rs12235378	139298653	0.93	0.429746626914861	0.9	0.289513196358555	1.05087925601019	0.754648225633612	0.0117	0.0175	0.0207	0.0017	0.1716	0.0028	0.0015	0.0735	0.0012	0.0914	0.1148	0.0293	0.0038	0.1295	0.0226	0.0037	0.0025	0.0015	6e-04	0.0431	0.028	0.029	0.0649	0.0198	0.1069	0.0012
9	rs41298149	139298732	0.93	0.429746626914861	0.9	0.289513196358555	1.05035387908076	0.753742119683945	0.0117	0.0175	0.0207	0.0017	0.1716	0.0028	0.0015	0.0735	0.0012	0.0914	0.1148	0.0293	0.0038	0.1295	0.0226	0.0037	0.0025	0.0015	6e-04	0.0431	0.028	0.029	0.0649	0.0198	0.1069	0.0012
9	rs3812577	139299637	0.93	0.429746626914861	0.9	0.289513196358555	1.0564898610372	0.761602888625792	0.0117	0.0175	0.0207	0.0017	0.1716	0.0028	0.0015	0.0735	0.0012	0.0915	0.1148	0.0293	0.0038	0.1295	0.0226	0.0037	0.0025	0.0015	6e-04	0.0431	0.028	0.0291	0.0649	0.0198	0.1069	0.0012
9	rs3812580	139301960	0.93	0.429746626914861	0.9	0.289513196358555	1.0731287268053	0.769481294644958	0.0117	0.0175	0.0207	0.0016	0.1717	0.0028	0.0015	0.0736	0.0012	0.0915	0.1148	0.0292	0.0037	0.1295	0.0226	0.0037	0.0025	0.0015	6e-04	0.0431	0.028	0.0291	0.0649	0.0197	0.107	0.0011
9	rs11145967	139312972	0.93	0.429746626914861	0.9	0.289513196358555	1.02933907508562	0.74379067096567	0.0118	0.0173	0.0207	0.0016	0.1719	0.0027	0.0014	0.0737	0.0012	0.0915	0.1148	0.0292	0.0037	0.1296	0.0226	0.0037	0.0025	0.0015	5e-04	0.043	0.0281	0.0293	0.0648	0.0194	0.1072	0.0011
9	rs117893486	139313587	0.93	0.429746626914861	0.9	0.289513196358555	1.03038138838951	0.743037953377709	0.0118	0.0173	0.0207	0.0016	0.1719	0.0027	0.0014	0.0737	0.0012	0.0915	0.1148	0.0292	0.0037	0.1296	0.0227	0.0037	0.0025	0.0015	5e-04	0.043	0.0281	0.0293	0.0648	0.0193	0.1072	0.0011
9	rs10870164	139315682	0.93	0.429746626914861	0.9	0.289513196358555	1.02682191700217	0.741833952729124	0.0118	0.0173	0.0207	0.0016	0.1719	0.0027	0.0014	0.0738	0.0012	0.0915	0.1149	0.0292	0.0037	0.1296	0.0227	0.0037	0.0025	0.0015	5e-04	0.0431	0.0281	0.0293	0.0649	0.0193	0.1072	0.0011
9	rs11145983	139319682	0.93	0.429746626914861	0.9	0.289513196358555	1.0369055222819	0.76493391825314	0.0118	0.0173	0.0207	0.0016	0.1719	0.0027	0.0014	0.0738	0.0012	0.0915	0.1148	0.0292	0.0037	0.1297	0.0227	0.0037	0.0025	0.0015	5e-04	0.0431	0.0282	0.0294	0.0649	0.0192	0.1072	0.0011
9	rs11145988	139321545	0.93	0.429746626914861	0.91	0.256642068151906	1.06519243204177	0.787118861259379	0.0117	0.0171	0.0208	0.0015	0.1721	0.0027	0.0015	0.0741	0.0012	0.0915	0.1144	0.0292	0.0037	0.1298	0.0227	0.0036	0.0024	0.0016	5e-04	0.0432	0.0282	0.0294	0.065	0.0191	0.1072	0.0011
9	rs12552167	139322927	0.93	0.429746626914861	0.91	0.256642068151906	1.07304041595582	0.783919499247904	0.0119	0.0171	0.0208	0.0015	0.1719	0.0027	0.0015	0.0743	0.0012	0.0914	0.1142	0.0293	0.0036	0.1299	0.0227	0.0036	0.0024	0.0016	5e-04	0.0433	0.0282	0.0293	0.065	0.0191	0.1072	0.001
9	rs8413	139323311	0.93	0.429746626914861	0.91	0.256642068151906	1.0632560474222	0.77661718900165	0.0119	0.0171	0.0208	0.0015	0.1719	0.0027	0.0015	0.0743	0.0012	0.0914	0.1143	0.0293	0.0037	0.1299	0.0227	0.0036	0.0023	0.0016	5e-04	0.0433	0.0282	0.0293	0.065	0.0191	0.1072	0.001
9	rs4451431	139324680	0.93	0.429746626914861	0.93	0.198940398764014	1.05263127713515	0.77616128270556	0.012	0.017	0.0208	0.0015	0.1719	0.0026	0.0015	0.0743	0.0012	0.0914	0.1142	0.0293	0.0037	0.1298	0.0226	0.0036	0.0023	0.0016	6e-04	0.0433	0.0282	0.0293	0.065	0.0191	0.1072	0.001
9	rs13290734	139330701	0.93	0.429746626914861	0.93	0.198940398764014	1.024307259008	0.74770748862046	0.0123	0.017	0.0209	0.0015	0.1718	0.0027	0.0016	0.0744	0.0011	0.0914	0.114	0.0293	0.0036	0.1297	0.0226	0.0036	0.0024	0.0016	5e-04	0.0433	0.0282	0.0294	0.065	0.0191	0.1071	0.001
9	rs1127162	139335206	0.93	0.429746626914861	0.93	0.198940398764014	1.04886588641904	0.741081669762757	0.0125	0.017	0.0208	0.0014	0.172	0.0027	0.0016	0.0746	0.0011	0.0912	0.1139	0.0293	0.0036	0.1298	0.0226	0.0036	0.0023	0.0016	5e-04	0.0433	0.0281	0.0294	0.065	0.0191	0.1072	0.001
9	rs4242709	139337522	0.93	0.429746626914861	0.93	0.198940398764014	1.05263127713515	0.741984429402902	0.0125	0.0169	0.0208	0.0014	0.172	0.0027	0.0016	0.0746	0.0011	0.0911	0.1138	0.0293	0.0036	0.1299	0.0226	0.0036	0.0023	0.0016	5e-04	0.0433	0.0281	0.0294	0.065	0.0191	0.1072	0.001
9	rs117647490	139345102	0.93	0.429746626914861	0.93	0.198940398764014	1.05587561515454	0.754044128658519	0.0126	0.0169	0.0208	0.0014	0.1721	0.0027	0.0016	0.0747	0.0011	0.0911	0.1138	0.0293	0.0036	0.1299	0.0226	0.0036	0.0023	0.0016	5e-04	0.0434	0.0282	0.0293	0.065	0.0191	0.1071	0.001
9	rs75298468	139348075	0.93	0.429746626914861	0.93	0.198940398764014	1.05499837054353	0.752836250935614	0.0126	0.0169	0.0208	0.0014	0.1721	0.0027	0.0016	0.0747	0.0011	0.0911	0.1138	0.0293	0.0036	0.1299	0.0226	0.0036	0.0023	0.0016	5e-04	0.0434	0.0282	0.0293	0.065	0.0191	0.1071	0.001
9	rs79974534	139348749	0.93	0.429746626914861	0.93	0.198940398764014	1.05420910145135	0.751930619666809	0.0126	0.0169	0.0208	0.0014	0.1721	0.0027	0.0016	0.0747	0.0011	0.0911	0.1138	0.0293	0.0036	0.1299	0.0226	0.0036	0.0023	0.0016	5e-04	0.0434	0.0282	0.0293	0.065	0.0191	0.1071	0.001
9	rs117727231	139349009	0.93	0.429746626914861	0.94	0.173887076546345	1.05412141957103	0.750874350372736	0.0126	0.0169	0.0208	0.0014	0.1721	0.0027	0.0016	0.0747	0.0011	0.0911	0.1138	0.0293	0.0036	0.1299	0.0226	0.0036	0.0023	0.0016	5e-04	0.0434	0.0282	0.0293	0.065	0.0191	0.1071	0.001
9	rs12684483	139351737	0.93	0.429746626914861	0.94	0.173887076546345	1.05438447402407	0.749215153526642	0.0126	0.0169	0.0208	0.0014	0.1721	0.0027	0.0016	0.0747	0.0011	0.091	0.1138	0.0293	0.0036	0.1299	0.0226	0.0036	0.0023	0.0016	5e-04	0.0434	0.0282	0.0293	0.065	0.0191	0.1071	0.001
9	rs117984011	139357640	0.93	0.429746626914861	0.94	0.173887076546345	1.0564898610372	0.760392387117054	0.0126	0.0169	0.0207	0.0014	0.1721	0.0027	0.0016	0.0747	0.0011	0.091	0.1137	0.0294	0.0036	0.1299	0.0226	0.0036	0.0023	0.0016	5e-04	0.0434	0.0282	0.0293	0.065	0.0191	0.1071	0.001
9	rs75419678	139361040	0.93	0.429746626914861	0.94	0.173887076546345	1.05271890906266	0.758426214163111	0.0127	0.0169	0.0207	0.0014	0.1722	0.0027	0.0016	0.0747	0.0011	0.091	0.1137	0.0294	0.0036	0.1299	0.0226	0.0036	0.0023	0.0016	5e-04	0.0434	0.0282	0.0293	0.065	0.0191	0.1071	0.001
9	rs45459100	139368681	0.93	0.429746626914861	0.94	0.173887076546345	1.06809966160607	0.751326997558268	0.0125	0.0168	0.0207	0.0014	0.1722	0.0027	0.0016	0.0748	0.0011	0.091	0.1137	0.0294	0.0036	0.1298	0.0227	0.0036	0.0023	0.0016	5e-04	0.0434	0.0282	0.0293	0.0649	0.0191	0.1071	0.001
9	rs7022785	139368883	0.93	0.429746626914861	0.94	0.173887076546345	1.06695400956459	0.75012007068293	0.0125	0.0168	0.0207	0.0014	0.1722	0.0027	0.0016	0.0748	0.0011	0.091	0.1137	0.0294	0.0036	0.1298	0.0227	0.0036	0.0023	0.0016	5e-04	0.0434	0.0282	0.0293	0.0649	0.0191	0.1071	0.001
9	rs3812594	139368953	0.93	0.429746626914861	0.95	0.15120882267165	1.06598499727098	0.74740603528593	0.0125	0.0168	0.0207	0.0014	0.1722	0.0027	0.0016	0.0748	0.0011	0.091	0.1137	0.0294	0.0036	0.1298	0.0227	0.0036	0.0023	0.0016	5e-04	0.0434	0.0282	0.0293	0.0649	0.0191	0.1071	0.001
9	rs3812595	139369062	0.93	0.429746626914861	0.95	0.15120882267165	1.0684522692092	0.750572618647432	0.0125	0.0168	0.0207	0.0014	0.1722	0.0027	0.0016	0.0748	0.0011	0.091	0.1137	0.0294	0.0036	0.1298	0.0227	0.0036	0.0023	0.0016	5e-04	0.0434	0.0282	0.0293	0.0649	0.0191	0.1071	0.001
9	rs73670288	139369079	0.93	0.429746626914861	0.95	0.15120882267165	1.06536853718717	0.762813807575051	0.0126	0.0167	0.0207	0.0014	0.1722	0.0027	0.0016	0.0749	0.0011	0.091	0.1137	0.0294	0.0036	0.1298	0.0227	0.0036	0.0023	0.0016	5e-04	0.0434	0.0284	0.0293	0.065	0.0191	0.107	0.001
9	rs17567909	139369212	0.93	0.429746626914861	0.95	0.15120882267165	1.05736760457674	0.758123824184422	0.0126	0.0166	0.0207	0.0014	0.1722	0.0027	0.0017	0.0749	0.0011	0.091	0.1137	0.0294	0.0036	0.1298	0.0227	0.0037	0.0023	0.0016	5e-04	0.0434	0.0284	0.0293	0.0649	0.0191	0.107	0.001
9	rs76562693	139370217	0.93	0.429746626914861	0.95	0.15120882267165	1.05719203239834	0.768722994100177	0.0126	0.0166	0.0207	0.0014	0.1721	0.0027	0.0017	0.0749	0.0011	0.091	0.1137	0.0295	0.0036	0.1298	0.0227	0.0037	0.0023	0.0016	5e-04	0.0434	0.0284	0.0293	0.0649	0.0191	0.107	0.001
9	rs11999525	139371342	0.93	0.429746626914861	0.95	0.15120882267165	1.06070570430221	0.77661718900165	0.0126	0.0166	0.0207	0.0014	0.1721	0.0027	0.0017	0.0749	0.0011	0.091	0.1137	0.0295	0.0036	0.1298	0.0227	0.0037	0.0023	0.0016	5e-04	0.0434	0.0284	0.0293	0.0649	0.0191	0.1069	0.001
9	rs4379550	139376426	0.93	0.429746626914861	0.95	0.15120882267165	1.10510908390802	0.854466767690948	0.0125	0.0166	0.0207	0.0014	0.1721	0.0027	0.0017	0.0749	0.0011	0.091	0.1136	0.0295	0.0036	0.1297	0.0228	0.0037	0.0023	0.0017	5e-04	0.0434	0.0285	0.0294	0.0648	0.0191	0.107	0.001
9	rs3124998	139389432	0.94	0.389848785336034	0.96	0.130782650589638	1.19072437867778	0.977907746267949	0.0121	0.0165	0.0206	0.0015	0.1721	0.0026	0.0016	0.0745	0.0011	0.091	0.1138	0.0297	0.0036	0.1297	0.0228	0.0036	0.0022	0.0017	6e-04	0.0432	0.0286	0.0294	0.065	0.0193	0.1072	0.001
9	rs13301342	139394345	0.94	0.389848785336034	0.96	0.130782650589638	1.1410793931655	1.02367925473542	0.0116	0.0163	0.0206	0.0016	0.172	0.0026	0.0016	0.074	0.0011	0.091	0.114	0.0299	0.0037	0.1296	0.0228	0.0036	0.0022	0.0017	6e-04	0.0429	0.0288	0.0295	0.0653	0.0196	0.1074	0.001
9	rs73668313	139398789	0.94	0.389848785336034	0.96	0.130782650589638	1.11513472514582	0.984604003623867	0.0115	0.0161	0.0206	0.0017	0.1719	0.0026	0.0016	0.0735	0.0011	0.0911	0.1139	0.03	0.0037	0.1295	0.0229	0.0036	0.0021	0.0018	6e-04	0.0428	0.0289	0.0295	0.0654	0.0198	0.1075	9e-04
9	rs11145764	139400406	0.94	0.389848785336034	0.96	0.130782650589638	1.08507739098986	0.947252537489454	0.0115	0.016	0.0206	0.0017	0.1719	0.0026	0.0015	0.0733	0.0013	0.0911	0.114	0.0301	0.0038	0.1295	0.0229	0.0036	0.0022	0.0018	6e-04	0.0427	0.0289	0.0296	0.0655	0.0199	0.1075	9e-04
9	rs3812603	139402908	0.94	0.389848785336034	0.96	0.130782650589638	1.08800622046072	1.00378475168929	0.0115	0.0157	0.0207	0.0018	0.1722	0.0026	0.0015	0.0729	0.0013	0.091	0.1139	0.03	0.0037	0.1294	0.023	0.0036	0.0022	0.0018	7e-04	0.0427	0.029	0.0297	0.0656	0.02	0.1075	9e-04
9	rs3124599	139403770	0.94	0.389848785336034	0.96	0.130782650589638	1.06378401192635	0.957555399412234	0.0115	0.0157	0.0205	0.0025	0.1722	0.0026	0.0015	0.0727	0.0013	0.0911	0.114	0.03	0.0037	0.1291	0.0231	0.0036	0.0022	0.0018	7e-04	0.0427	0.0291	0.0296	0.0655	0.0201	0.1073	9e-04
9	rs11145766	139404895	0.95	0.352537935866182	0.96	0.130782650589638	1.03768953803453	0.94851939478216	0.0115	0.0156	0.0205	0.0025	0.1722	0.0026	0.0015	0.0724	0.0013	0.091	0.1141	0.0299	0.0038	0.1289	0.0232	0.0036	0.0022	0.0018	7e-04	0.0425	0.0293	0.0296	0.0656	0.0202	0.107	9e-04
9	rs3125003	139405475	0.95	0.352537935866182	0.97	0.112481740502774	1.03847379343646	0.917736102373518	0.0116	0.0157	0.0205	0.0025	0.1722	0.0027	0.0015	0.0722	0.0013	0.0909	0.1142	0.0299	0.0038	0.129	0.0232	0.0036	0.0022	0.0019	7e-04	0.0425	0.0294	0.0296	0.0655	0.0203	0.107	9e-04
9	rs9411206	139405501	0.95	0.352537935866182	0.97	0.112481740502774	1.01686472456138	0.905793784695058	0.0116	0.0157	0.0205	0.0025	0.1722	0.0027	0.0015	0.0722	0.0013	0.0909	0.1142	0.0299	0.0038	0.129	0.0232	0.0036	0.0022	0.0019	7e-04	0.0425	0.0294	0.0296	0.0655	0.0203	0.107	9e-04
9	rs77596271	139406499	0.95	0.352537935866182	0.98	0.0961760782036991	1.05596335576145	0.982849363319731	0.0116	0.0157	0.0205	0.0025	0.172	0.0027	0.0015	0.0719	0.0014	0.091	0.1141	0.03	0.0038	0.129	0.0232	0.0036	0.0022	0.0019	7e-04	0.0425	0.0294	0.0298	0.0655	0.0204	0.1069	9e-04
9	rs9411207	139408551	0.95	0.352537935866182	0.98	0.0961760782036991	0.93229738456178	1.00426518395086	0.0116	0.0159	0.0205	0.0027	0.1714	0.0027	0.0016	0.0709	0.0014	0.0911	0.1135	0.0302	0.0039	0.1293	0.0231	0.0036	0.0023	0.0019	7e-04	0.0425	0.0295	0.0303	0.0658	0.0205	0.1067	0.001
9	rs9411208	139412197	0.96	0.3177447436144	0.98	0.0961760782036991	0.736403945619037	0.94487808251207	0.0119	0.0159	0.021	0.003	0.1708	0.0029	0.002	0.0689	0.0015	0.0907	0.1128	0.0302	0.0039	0.1291	0.0231	0.0035	0.0024	0.0021	8e-04	0.0426	0.03	0.0308	0.0662	0.021	0.1064	0.0011
9	rs3124608	139420776	0.96	0.3177447436144	0.98	0.0961760782036991	0.62836431987418	1.00698846851809	0.0121	0.0159	0.0208	0.0031	0.1701	0.0031	0.0022	0.0665	0.0015	0.0926	0.1111	0.0304	0.0039	0.1292	0.0232	0.0036	0.0025	0.0021	9e-04	0.0431	0.031	0.031	0.0662	0.021	0.1063	0.0012
9	rs11574864	139421259	0.96	0.3177447436144	0.98	0.0961760782036991	0.656797093903599	1.03945480274687	0.0121	0.0159	0.0208	0.0031	0.17	0.0031	0.0023	0.0662	0.0015	0.0928	0.111	0.0304	0.0039	0.1291	0.0232	0.0037	0.0026	0.0021	9e-04	0.0431	0.0311	0.0309	0.0661	0.021	0.1062	0.0012
9	rs35863377	139421684	0.96	0.3177447436144	0.98	0.0961760782036991	0.593515096556857	1.06854831254698	0.0121	0.0159	0.0208	0.0031	0.1699	0.0031	0.0023	0.0662	0.0015	0.0929	0.1109	0.0304	0.0039	0.1289	0.0233	0.0037	0.0026	0.0022	9e-04	0.043	0.0311	0.0309	0.0661	0.021	0.1062	0.0013
9	rs13290840	139425573	0.97	0.285396128624663	0.98	0.0961760782036991	0.419825837200422	0.940290817460398	0.0123	0.0157	0.021	0.0034	0.1694	0.0034	0.0028	0.0646	0.0016	0.0937	0.1106	0.0306	0.0041	0.1281	0.0233	0.004	0.0029	0.0023	0.001	0.0425	0.0312	0.0316	0.066	0.0213	0.1052	0.0015
9	rs11145770	139427066	0.97	0.285396128624663	0.98	0.0961760782036991	0.365775959900138	0.87732453239191	0.0124	0.0154	0.021	0.0036	0.169	0.0036	0.003	0.064	0.0018	0.0942	0.1103	0.0308	0.0042	0.1275	0.0234	0.0041	0.003	0.0024	0.001	0.0422	0.0315	0.0318	0.066	0.0215	0.1048	0.0016
9	rs10870080	139428802	0.97	0.285396128624663	0.98	0.0961760782036991	0.339912288381368	0.931287406885782	0.0127	0.0154	0.0208	0.0037	0.1686	0.0036	0.0031	0.0632	0.0018	0.0947	0.1101	0.0307	0.0042	0.1277	0.0233	0.0041	0.0031	0.0025	0.001	0.0423	0.0318	0.0319	0.0661	0.0215	0.1044	0.0016
9	rs60544817	139428909	0.97	0.285396128624663	0.98	0.0961760782036991	0.340900963506416	0.92151386659233	0.0127	0.0154	0.0208	0.0037	0.1686	0.0036	0.0032	0.0631	0.0018	0.0947	0.1101	0.0307	0.0042	0.1277	0.0233	0.0041	0.0031	0.0025	0.001	0.0423	0.0318	0.0319	0.0661	0.0215	0.1044	0.0016
9	rs78664929	139429026	0.97	0.285396128624663	0.98	0.0961760782036991	0.339600384617035	0.93191866293678	0.0127	0.0154	0.0207	0.0037	0.1686	0.0037	0.0032	0.0631	0.0018	0.0947	0.1101	0.0307	0.0042	0.1277	0.0233	0.0041	0.0031	0.0025	0.001	0.0423	0.0319	0.0319	0.0661	0.0215	0.1044	0.0016
9	rs3013302	139431874	0.97	0.285396128624663	0.98	0.0961760782036991	0.304923794977083	0.909090489893105	0.0128	0.0153	0.0206	0.0038	0.1684	0.0037	0.0033	0.0623	0.0019	0.0949	0.1104	0.0308	0.0042	0.1274	0.0233	0.0042	0.0032	0.0026	0.0011	0.0421	0.0321	0.0317	0.0663	0.0216	0.1043	0.0017
9	rs56264830	139432026	0.97	0.285396128624663	0.98	0.0961760782036991	0.306842636411971	0.910661196083652	0.0128	0.0153	0.0206	0.0038	0.1684	0.0038	0.0033	0.0623	0.0019	0.095	0.1104	0.0308	0.0042	0.1274	0.0233	0.0042	0.0032	0.0026	0.0011	0.0421	0.0321	0.0317	0.0663	0.0216	0.1043	0.0017
9	rs3013305	139437410	0.98	0.255415240389183	0.98	0.0961760782036991	0.263192579668406	0.898737564007637	0.0129	0.0152	0.0205	0.004	0.1682	0.0039	0.0034	0.0605	0.002	0.0952	0.1107	0.0307	0.0043	0.1271	0.0236	0.0043	0.0032	0.0027	0.0012	0.0416	0.0326	0.0317	0.0666	0.022	0.1042	0.0018
9	rs3013306	139440845	0.98	0.255415240389183	0.99	0.0817332193164052	0.22327938972637	0.849352586622381	0.0131	0.0152	0.0204	0.0042	0.168	0.004	0.0035	0.0584	0.0021	0.0952	0.1115	0.0307	0.0045	0.1267	0.024	0.0043	0.0032	0.0028	0.0014	0.0409	0.0331	0.0318	0.0668	0.0224	0.1038	0.0019
9	rs3013309	139443253	0.98	0.255415240389183	0.98	0.0961760782036991	0.242328669605773	0.96406537878246	0.0132	0.0151	0.0205	0.0044	0.168	0.0041	0.0037	0.0567	0.0023	0.0955	0.1119	0.0309	0.0047	0.1261	0.0243	0.0043	0.0032	0.0029	0.0016	0.04	0.0335	0.0319	0.0667	0.0228	0.1034	0.0022
9	rs885446	139443989	0.98	0.255415240389183	0.98	0.0961760782036991	0.275742953696276	1.01596928588687	0.0132	0.0151	0.0205	0.0044	0.1678	0.0041	0.0038	0.0557	0.0023	0.0954	0.1123	0.0311	0.0048	0.1256	0.0244	0.0043	0.0032	0.0029	0.0016	0.04	0.0337	0.032	0.0667	0.023	0.1032	0.0025
9	rs10870081	139444563	0.99	0.227721472602965	0.99	0.0817332193164052	0.279339906720477	1.05834840702504	0.0133	0.0152	0.0205	0.0044	0.1677	0.0041	0.0038	0.055	0.0023	0.0955	0.1125	0.0312	0.0048	0.1256	0.0245	0.0043	0.0032	0.0029	0.0016	0.04	0.0338	0.032	0.0665	0.0231	0.1031	0.0026
9	rs78240263	139447360	0.99	0.227721472602965	0.99	0.0817332193164052	0.317936549967042	1.04187346158015	0.0133	0.0152	0.0205	0.0045	0.1676	0.0041	0.0039	0.0543	0.0024	0.0955	0.1128	0.0314	0.0048	0.1256	0.0245	0.0043	0.0032	0.0029	0.0016	0.04	0.0338	0.032	0.0662	0.0233	0.1031	0.0027
9	rs7035056	139456353	0.99	0.227721472602965	0.99	0.0817332193164052	0.312936028879078	1.01420399042355	0.0133	0.0152	0.0205	0.0045	0.1674	0.0041	0.0039	0.0542	0.0024	0.0955	0.1128	0.0315	0.0048	0.1255	0.0245	0.0044	0.0032	0.0029	0.0016	0.04	0.0338	0.032	0.0662	0.0234	0.1031	0.0027
9	rs17065107	139457466	0.99	0.227721472602965	0.99	0.0817332193164052	0.312189548417944	0.991948159198977	0.0133	0.0152	0.0205	0.0045	0.1674	0.0041	0.0039	0.0542	0.0024	0.0955	0.1128	0.0315	0.0048	0.1255	0.0245	0.0044	0.0033	0.003	0.0016	0.04	0.0338	0.032	0.0661	0.0234	0.1031	0.0027
9	rs10735656	139458023	0.99	0.227721472602965	1	0.069019173236101	0.310600196685133	0.997063358475067	0.0133	0.0152	0.0205	0.0045	0.1674	0.0041	0.0039	0.0542	0.0024	0.0955	0.1128	0.0315	0.0048	0.1255	0.0245	0.0044	0.0033	0.003	0.0016	0.04	0.0338	0.032	0.0661	0.0234	0.1031	0.0027
9	rs78718864	139468376	0.99	0.227721472602965	1	0.069019173236101	0.285944021437508	1.12537808638497	0.0133	0.0152	0.0206	0.0045	0.1672	0.004	0.004	0.0541	0.0023	0.0951	0.1137	0.0319	0.0048	0.1251	0.0246	0.0043	0.0034	0.003	0.0016	0.0399	0.0338	0.0319	0.0658	0.0235	0.103	0.0028
9	rs57369771	139472084	0.99	0.227721472602965	1	0.069019173236101	0.28385952494803	1.20986588984237	0.0133	0.0152	0.0206	0.0046	0.1671	0.004	0.004	0.0541	0.0023	0.095	0.1139	0.0319	0.0048	0.125	0.0246	0.0043	0.0035	0.003	0.0017	0.0399	0.0338	0.0319	0.0656	0.0235	0.103	0.0028
9	rs7035408	139479513	0.99	0.227721472602965	1	0.069019173236101	0.286323898297013	1.24659336169235	0.0133	0.0152	0.0206	0.0046	0.1672	0.004	0.004	0.0539	0.0023	0.0949	0.1141	0.0321	0.0048	0.125	0.0247	0.0043	0.0035	0.0031	0.0017	0.0397	0.0338	0.0319	0.0655	0.0236	0.1028	0.0028
9	rs118179365	139482818	0.99	0.227721472602965	1	0.069019173236101	0.314132350774994	1.30732741304626	0.0132	0.0153	0.0207	0.0046	0.167	0.004	0.004	0.0538	0.0023	0.0947	0.1144	0.0324	0.0048	0.1247	0.0249	0.0043	0.0036	0.0032	0.0017	0.0396	0.0339	0.032	0.065	0.0236	0.1029	0.0029
9	rs944758	139483954	0.99	0.227721472602965	1	0.069019173236101	0.297554543341254	1.32128315347258	0.0131	0.0154	0.0207	0.0046	0.1668	0.004	0.0041	0.0537	0.0023	0.0955	0.1142	0.0327	0.0048	0.1241	0.025	0.0044	0.0036	0.0032	0.0017	0.0396	0.0338	0.032	0.0647	0.0237	0.1029	0.0029
9	rs72777509	139486206	1	0.202230525110681	1	0.069019173236101	0.348179150915761	1.33037622259624	0.0131	0.0153	0.0208	0.0046	0.1668	0.004	0.0041	0.0537	0.0022	0.0952	0.1145	0.0326	0.0048	0.1239	0.0251	0.0043	0.0036	0.0032	0.0017	0.0395	0.0339	0.0319	0.0648	0.0238	0.1029	0.0029
9	rs10115243	139488892	1	0.202230525110681	1.01	0.0578993944755651	0.367343629374175	1.32414465000713	0.0131	0.0154	0.0208	0.0047	0.167	0.004	0.0042	0.0535	0.0022	0.0949	0.1151	0.0323	0.0048	0.1233	0.0251	0.0043	0.0036	0.0032	0.0018	0.0395	0.034	0.0317	0.0649	0.024	0.1027	0.003
9	rs7046930	139497287	1.02	0.157502178544443	1.01	0.0578993944755651	0.331183905929958	1.3592397505632	0.013	0.016	0.0211	0.0049	0.1663	0.0039	0.0047	0.052	0.0023	0.0936	0.1181	0.0338	0.0047	0.1204	0.0245	0.0043	0.0037	0.0032	0.0019	0.0393	0.0342	0.0305	0.066	0.0242	0.1033	0.0032
9	rs117656202	139498558	1.03	0.13807906481078	1.01	0.0578993944755651	0.341474034934657	1.27815323828181	0.013	0.0161	0.0212	0.005	0.1661	0.0039	0.0048	0.0514	0.0023	0.0934	0.1191	0.0339	0.0047	0.1197	0.0245	0.0043	0.0037	0.0031	0.0019	0.0393	0.0343	0.0301	0.0663	0.0243	0.1034	0.0032
9	rs7854081	139498979	1.03	0.13807906481078	1.02	0.0482398620390144	0.3629735575016	1.32279793304267	0.013	0.0162	0.0213	0.005	0.166	0.0039	0.0049	0.0513	0.0023	0.0935	0.1193	0.034	0.0047	0.1196	0.0244	0.0044	0.0037	0.0031	0.0019	0.0393	0.0344	0.0301	0.0663	0.0243	0.1033	0.0032
9	rs7049156	139499969	1.03	0.13807906481078	1.02	0.0482398620390144	0.440804187673465	1.32262960971073	0.013	0.0164	0.0211	0.0051	0.166	0.0039	0.005	0.0507	0.0022	0.093	0.12	0.0342	0.0047	0.1186	0.0243	0.0044	0.0038	0.003	0.0019	0.0391	0.0346	0.0304	0.0667	0.0244	0.1031	0.0032
9	rs10870096	139502321	1.03	0.13807906481078	1.03	0.0399082203678001	0.523631003313	1.60162564619792	0.0132	0.0169	0.0206	0.0053	0.1662	0.0039	0.0055	0.0498	0.0022	0.0911	0.1217	0.0347	0.0046	0.117	0.0242	0.0044	0.0038	0.0029	0.002	0.0389	0.0348	0.0307	0.0679	0.0248	0.1025	0.0033
9	rs72777518	139503936	1.03	0.13807906481078	1.03	0.0399082203678001	0.578021580291237	1.46199514713256	0.0133	0.0169	0.0205	0.0053	0.1661	0.0039	0.0056	0.0497	0.0022	0.091	0.122	0.0346	0.0046	0.1168	0.0241	0.0044	0.0038	0.0029	0.002	0.0389	0.0348	0.0308	0.068	0.0249	0.1023	0.0033
9	rs7852910	139511247	1.03	0.13807906481078	1.03	0.0399082203678001	0.593241642405578	1.61169905708366	0.0134	0.0173	0.0201	0.0053	0.166	0.0038	0.0058	0.0493	0.0022	0.0904	0.1236	0.0345	0.0046	0.1158	0.0239	0.0043	0.0038	0.0027	0.0021	0.039	0.0351	0.0315	0.0687	0.0253	0.1013	0.0033
9	rs7025588	139514080	1.03	0.13807906481078	1.03	0.0399082203678001	0.698630521664078	1.50178206938157	0.0134	0.0175	0.0203	0.0053	0.1657	0.0038	0.0059	0.0492	0.0021	0.0899	0.1247	0.0345	0.0047	0.1154	0.0238	0.0042	0.0037	0.0026	0.0024	0.039	0.0351	0.0319	0.0688	0.0251	0.1005	0.0032
9	rs12350497	139514678	1.03	0.13807906481078	1.03	0.0399082203678001	0.729634355514783	1.45703385932764	0.0137	0.0177	0.0203	0.0053	0.1655	0.0038	0.006	0.0492	0.0021	0.0899	0.1248	0.0345	0.0051	0.1151	0.0238	0.0043	0.0038	0.0027	0.0025	0.039	0.0352	0.0319	0.0688	0.025	0.0996	0.0033
9	rs11145806	139518167	1.02	0.157502178544443	1.07	0.017336650251793	0.640206620828503	1.45224623115971	0.0137	0.018	0.0207	0.0053	0.1649	0.0039	0.0061	0.0491	0.0021	0.0895	0.1259	0.0347	0.0051	0.1146	0.0237	0.0043	0.0039	0.0027	0.0025	0.039	0.0352	0.0323	0.0689	0.025	0.0987	0.0033
9	rs7863705	139518965	1.02	0.157502178544443	1.08	0.013797621939345	0.600095482528139	1.44404479624046	0.0137	0.018	0.0207	0.0053	0.165	0.0038	0.0061	0.0491	0.0021	0.0895	0.126	0.0347	0.0051	0.1144	0.0236	0.0043	0.0039	0.0027	0.0025	0.0389	0.0352	0.0324	0.0689	0.025	0.0987	0.0033
9	rs58274021	139521225	1.02	0.157502178544443	1.08	0.013797621939345	0.624649318065701	1.45463972767808	0.0137	0.0181	0.0207	0.0054	0.1653	0.0038	0.0061	0.049	0.0021	0.0893	0.1262	0.0349	0.0052	0.1142	0.0237	0.0044	0.0039	0.0029	0.0024	0.0389	0.0352	0.0326	0.0688	0.0249	0.0982	0.0033
9	rs80031870	139522735	1.02	0.157502178544443	1.09	0.0108898842413945	0.756038633445773	1.38176022887579	0.0137	0.0181	0.0206	0.0053	0.1651	0.0038	0.0062	0.0493	0.0021	0.089	0.1271	0.0351	0.0052	0.1139	0.0236	0.0043	0.0039	0.0028	0.0024	0.0387	0.0352	0.0328	0.0687	0.0246	0.098	0.0032
9	rs35710027	139523956	1.02	0.157502178544443	1.09	0.0108898842413945	0.723266216458519	1.21766054169493	0.0137	0.0181	0.0205	0.0053	0.1651	0.0038	0.0063	0.0496	0.0021	0.0888	0.1278	0.0352	0.0052	0.1136	0.0236	0.0043	0.0038	0.0028	0.0025	0.0386	0.0353	0.0329	0.0687	0.0244	0.0978	0.0031
9	rs4880112	139528111	1.01	0.178854520006857	1.09	0.0108898842413945	0.536077922129847	0.958507537905056	0.0138	0.0181	0.0204	0.0052	0.1648	0.0038	0.0065	0.0503	0.0021	0.0884	0.1295	0.0355	0.0052	0.1129	0.0234	0.0043	0.0037	0.0029	0.0026	0.0384	0.0354	0.0332	0.0687	0.024	0.0971	0.0029
9	rs7849002	139528568	1.01	0.178854520006857	1.1	0.00852214968555774	0.609198188003367	0.953273082423306	0.0138	0.0181	0.0204	0.0052	0.1648	0.0038	0.0065	0.0504	0.0021	0.0884	0.1295	0.0355	0.0052	0.1128	0.0234	0.0043	0.0037	0.0029	0.0026	0.0384	0.0354	0.0333	0.0688	0.0239	0.0971	0.0029
9	rs62581524	139534506	1.01	0.178854520006857	1.1	0.00852214968555774	0.529642647553595	0.925609942329961	0.0138	0.0179	0.0202	0.0051	0.1647	0.0038	0.0066	0.0508	0.0021	0.0878	0.1306	0.0356	0.0054	0.1123	0.0231	0.0043	0.0037	0.0029	0.0027	0.0388	0.0356	0.0338	0.0691	0.0231	0.0969	0.0029
9	rs10747029	139534703	1.01	0.178854520006857	1.1	0.00852214968555774	0.488001159403089	0.774490119528278	0.0138	0.0179	0.0202	0.0051	0.1647	0.0038	0.0066	0.0508	0.0021	0.0878	0.1306	0.0356	0.0055	0.1123	0.0231	0.0043	0.0037	0.0029	0.0027	0.0388	0.0356	0.0338	0.0691	0.0231	0.0969	0.0029
9	rs7859797	139535666	1.01	0.178854520006857	1.1	0.00852214968555774	0.48831282916466	0.712024014531177	0.0138	0.0178	0.0202	0.0051	0.1647	0.0039	0.0066	0.0508	0.002	0.0877	0.1307	0.0356	0.0055	0.1123	0.023	0.0043	0.0037	0.0029	0.0027	0.0388	0.0356	0.0339	0.0691	0.023	0.097	0.0029
9	rs75969625	139535855	1.01	0.178854520006857	1.11	0.00661172274965255	0.47844887027717	0.675261159996358	0.0138	0.0178	0.0202	0.0051	0.1647	0.0039	0.0066	0.0508	0.002	0.0877	0.1307	0.0356	0.0055	0.1123	0.023	0.0043	0.0037	0.0029	0.0027	0.0388	0.0356	0.0339	0.0691	0.023	0.097	0.0029
9	rs914746	139538754	1.01	0.178854520006857	1.11	0.00661172274965255	0.464779144975313	0.639094165100615	0.0138	0.0178	0.0202	0.0051	0.1648	0.0039	0.0066	0.051	0.002	0.0876	0.1307	0.0356	0.0055	0.1122	0.023	0.0043	0.0037	0.0029	0.0027	0.0387	0.0355	0.0339	0.0692	0.0229	0.0969	0.0028
9	rs7871194	139544437	1.01	0.178854520006857	1.11	0.00661172274965255	0.419941624132426	0.546091549888461	0.0138	0.0179	0.0201	0.0051	0.165	0.004	0.0067	0.0512	0.002	0.0874	0.1306	0.0355	0.0056	0.1124	0.0229	0.0043	0.0037	0.0029	0.0027	0.0386	0.0353	0.0339	0.0693	0.0229	0.0972	0.0027
9	rs7020662	139547695	1.01	0.178854520006857	1.12	0.00508461679607111	0.412219103442899	0.519218779517228	0.0138	0.0179	0.02	0.0051	0.1653	0.004	0.0067	0.0513	0.002	0.0872	0.1307	0.0354	0.0056	0.1126	0.0228	0.0043	0.0037	0.0029	0.0026	0.0387	0.0352	0.0338	0.0694	0.0227	0.097	0.0027
9	rs1332794	139548306	1.01	0.178854520006857	1.12	0.00508461679607111	0.444429145545466	0.523096360519888	0.0139	0.0179	0.02	0.0051	0.1652	0.004	0.0068	0.0514	0.002	0.0872	0.1307	0.0353	0.0056	0.1127	0.0228	0.0043	0.0037	0.0029	0.0027	0.0387	0.0352	0.0338	0.0694	0.0227	0.097	0.0027
9	rs117607236	139555173	1.01	0.178854520006857	1.12	0.00508461679607111	0.437371086585837	0.477055560307352	0.014	0.0179	0.0199	0.0051	0.1653	0.004	0.0067	0.0516	0.002	0.0866	0.1306	0.0355	0.0056	0.1132	0.0228	0.0043	0.0036	0.0029	0.0026	0.0388	0.0352	0.0338	0.0698	0.0224	0.0968	0.0027
9	rs75805957	139562391	1.01	0.178854520006857	1.13	0.00387546850196874	0.443595894658899	0.433459415627893	0.0139	0.0179	0.0196	0.0049	0.1661	0.0039	0.0067	0.0521	0.0019	0.0864	0.1305	0.0354	0.0056	0.1131	0.0228	0.0042	0.0035	0.0028	0.0026	0.0388	0.0354	0.0337	0.0703	0.0221	0.0965	0.0027
9	rs2297538	139564668	1.01	0.178854520006857	0.85	0.498060230126391	0.394909284491352	0.37823086134123	0.0139	0.018	0.0194	0.0049	0.1665	0.0039	0.0066	0.0524	0.0019	0.0861	0.1302	0.0353	0.0056	0.1131	0.0229	0.0042	0.0035	0.0028	0.0026	0.0391	0.0355	0.0336	0.0707	0.0219	0.0963	0.0027
9	rs914747	139570580	1.01	0.178854520006857	0.85	0.498060230126391	0.409870545681113	0.357536288561415	0.0134	0.0179	0.0187	0.0047	0.1687	0.0042	0.0067	0.0539	0.0019	0.0848	0.1301	0.0349	0.0059	0.1123	0.0231	0.0042	0.0036	0.0027	0.0024	0.0394	0.0361	0.0334	0.0716	0.0206	0.096	0.0027
9	rs4880120	139573657	1.01	0.178854520006857	0.84	0.549223467132668	0.430193044494734	0.408442986638036	0.0132	0.0178	0.0186	0.0047	0.1696	0.0043	0.0068	0.0545	0.0019	0.084	0.1301	0.0349	0.006	0.1119	0.0233	0.0041	0.0037	0.0027	0.0024	0.0398	0.0362	0.0332	0.0717	0.0202	0.0959	0.0027
9	rs9411262	139574377	1.01	0.178854520006857	0.84	0.549223467132668	0.402695089191176	0.362301975511484	0.0131	0.0178	0.0185	0.0047	0.1698	0.0044	0.0068	0.0547	0.0019	0.0838	0.13	0.0349	0.0061	0.1119	0.0233	0.0041	0.0037	0.0027	0.0024	0.0399	0.0363	0.0332	0.0718	0.0201	0.0958	0.0027
9	rs74879845	139574660	1.01	0.178854520006857	0.84	0.549223467132668	0.446276940588105	0.372519822611965	0.0131	0.0177	0.0186	0.0047	0.17	0.0044	0.0068	0.0547	0.0019	0.0837	0.1301	0.0349	0.0061	0.1118	0.0233	0.0041	0.0037	0.0027	0.0024	0.0399	0.0362	0.0331	0.0718	0.02	0.0957	0.0026
9	rs4880121	139575829	1.01	0.178854520006857	0.84	0.549223467132668	0.478016848684982	0.337916585079668	0.0128	0.0176	0.0186	0.0046	0.1712	0.0046	0.007	0.0548	0.0019	0.0833	0.1305	0.0351	0.006	0.1109	0.0233	0.0039	0.0037	0.0027	0.0022	0.0406	0.0365	0.0329	0.0719	0.0196	0.0952	0.0026
9	rs7037712	139580082	1	0.202230525110681	0.84	0.549223467132668	0.513428744316779	0.326153703112434	0.0125	0.0174	0.0186	0.0044	0.1721	0.0048	0.0071	0.0548	0.0019	0.0833	0.1309	0.0353	0.006	0.1105	0.0234	0.0038	0.0037	0.0026	0.0022	0.0408	0.0366	0.0327	0.0718	0.0193	0.0949	0.0026
9	rs10870110	139589381	1	0.202230525110681	0.84	0.549223467132668	0.498399877173762	0.276994721239322	0.0125	0.0174	0.0186	0.0044	0.1723	0.0048	0.0071	0.0549	0.0018	0.0833	0.131	0.0353	0.006	0.1105	0.0234	0.0038	0.0037	0.0026	0.0022	0.0409	0.0366	0.0326	0.0718	0.0192	0.0949	0.0026
9	rs9411217	139591685	1	0.202230525110681	0.84	0.549223467132668	0.545175360716831	0.286092103997928	0.0126	0.0173	0.0186	0.0043	0.1728	0.0048	0.0072	0.0551	0.0018	0.0831	0.1311	0.0353	0.006	0.1106	0.0232	0.0037	0.0037	0.0026	0.0022	0.0411	0.0367	0.0324	0.0717	0.019	0.0948	0.0026
9	rs116981166	139593311	1	0.202230525110681	0.83	0.603719568470427	0.715285001649425	0.311262928174853	0.0127	0.0173	0.0186	0.0042	0.1738	0.0048	0.0073	0.0555	0.0018	0.0828	0.1316	0.0351	0.0059	0.1098	0.0233	0.0036	0.0037	0.0025	0.002	0.0412	0.0368	0.032	0.0719	0.0185	0.0949	0.0025
9	rs10781512	139600559	1	0.202230525110681	0.83	0.603719568470427	0.647374540310329	0.276878674942021	0.0128	0.0173	0.0186	0.0042	0.1743	0.0048	0.0074	0.0555	0.0018	0.0828	0.1319	0.0351	0.0059	0.1095	0.0234	0.0035	0.0037	0.0024	0.0019	0.0412	0.0369	0.0319	0.0719	0.0184	0.0948	0.0025
9	rs4880135	139615162	0.99	0.227721472602965	0.83	0.603719568470427	0.826564388563317	0.361046108028788	0.013	0.0172	0.0184	0.0038	0.1747	0.0046	0.0074	0.056	0.0018	0.0819	0.1328	0.0348	0.0055	0.1107	0.0233	0.0031	0.0035	0.0023	0.0018	0.0415	0.0378	0.0314	0.0735	0.0173	0.0942	0.0023
9	rs73668362	139615581	0.99	0.227721472602965	0.83	0.603719568470427	0.817945450350271	0.357285961179865	0.013	0.0172	0.0184	0.0038	0.1747	0.0046	0.0074	0.056	0.0018	0.0819	0.1329	0.0347	0.0055	0.1107	0.0233	0.0031	0.0035	0.0023	0.0018	0.0416	0.0378	0.0314	0.0735	0.0172	0.0941	0.0024
9	rs7466679	139615948	0.99	0.227721472602965	0.82	0.661616834019215	0.802623255594099	0.342482411609267	0.013	0.0172	0.0184	0.0037	0.1748	0.0046	0.0074	0.056	0.0018	0.0819	0.133	0.0347	0.0055	0.1107	0.0232	0.0031	0.0035	0.0023	0.0018	0.0416	0.0378	0.0314	0.0735	0.0172	0.0941	0.0024
9	rs11793962	139617379	0.99	0.227721472602965	0.82	0.661616834019215	0.788357846915683	0.324935430844425	0.0131	0.0171	0.0183	0.0037	0.1751	0.0046	0.0073	0.056	0.0018	0.0816	0.1331	0.0345	0.0055	0.1107	0.023	0.0031	0.0035	0.0023	0.0018	0.0416	0.0377	0.0316	0.0744	0.0171	0.0939	0.0025
9	rs62582186	139620373	0.99	0.227721472602965	0.82	0.661616834019215	0.796061461211315	0.335701808560119	0.0131	0.0171	0.0183	0.0036	0.175	0.0046	0.0073	0.056	0.0018	0.0814	0.1334	0.0344	0.0055	0.1107	0.023	0.0031	0.0034	0.0023	0.0018	0.0416	0.0377	0.0316	0.0747	0.0171	0.0937	0.0025
9	rs7859621	139623977	0.99	0.227721472602965	0.82	0.661616834019215	0.791777670818987	0.335087344491429	0.0131	0.0171	0.0183	0.0036	0.175	0.0046	0.0073	0.0561	0.0018	0.0813	0.1335	0.0344	0.0055	0.1107	0.023	0.003	0.0034	0.0023	0.0018	0.0415	0.0377	0.0316	0.0749	0.0171	0.0935	0.0025
9	rs73668366	139633207	0.99	0.227721472602965	0.82	0.661616834019215	0.788047271963266	0.339272138323189	0.0131	0.0171	0.0181	0.0036	0.1751	0.0046	0.0073	0.0562	0.0018	0.0811	0.1338	0.0344	0.0055	0.1106	0.0229	0.0031	0.0035	0.0023	0.0019	0.0416	0.0374	0.0315	0.0757	0.017	0.0933	0.0025
9	rs9886752	139634495	0.99	0.227721472602965	0.82	0.661616834019215	0.783395018741793	0.33742404712262	0.0131	0.0171	0.0181	0.0036	0.1751	0.0046	0.0073	0.0562	0.0018	0.0811	0.1338	0.0344	0.0055	0.1106	0.0229	0.0031	0.0035	0.0023	0.0019	0.0416	0.0374	0.0315	0.0757	0.017	0.0932	0.0025
9	rs116865492	139634684	0.99	0.227721472602965	0.82	0.661616834019215	0.78525448583465	0.339025557082936	0.0131	0.0171	0.0181	0.0036	0.1751	0.0046	0.0073	0.0562	0.0018	0.0811	0.1338	0.0344	0.0055	0.1106	0.0229	0.0031	0.0035	0.0023	0.0019	0.0416	0.0374	0.0315	0.0757	0.017	0.0932	0.0025
9	rs45546340	139638567	0.99	0.227721472602965	0.83	0.603719568470427	0.804502325012363	0.340629262954728	0.0131	0.0171	0.0181	0.0036	0.1751	0.0046	0.0073	0.0562	0.0018	0.0811	0.1338	0.0344	0.0055	0.1106	0.0228	0.003	0.0035	0.0023	0.0019	0.0416	0.0374	0.0315	0.0758	0.0169	0.0932	0.0025
9	rs117572243	139639605	0.99	0.227721472602965	0.83	0.603719568470427	0.806069663940473	0.339395448425031	0.0132	0.0171	0.0181	0.0036	0.1751	0.0046	0.0073	0.0562	0.0018	0.0811	0.1339	0.0344	0.0055	0.1106	0.0228	0.003	0.0035	0.0023	0.0019	0.0416	0.0374	0.0315	0.0758	0.0169	0.0932	0.0025
9	rs13288210	139647697	0.99	0.227721472602965	0.83	0.603719568470427	0.852331480602394	0.327495345769957	0.0133	0.0171	0.0181	0.0039	0.1748	0.0048	0.0075	0.0562	0.0017	0.0812	0.134	0.0342	0.0054	0.1105	0.0226	0.0029	0.0037	0.0024	0.0019	0.0418	0.0372	0.0314	0.0763	0.0169	0.093	0.0024
9	rs1108607	139648721	0.99	0.227721472602965	0.83	0.603719568470427	0.854420261799866	0.320318245663164	0.0133	0.0171	0.018	0.0039	0.1747	0.0048	0.0075	0.0563	0.0017	0.0813	0.1341	0.0342	0.0054	0.1105	0.0226	0.0028	0.0037	0.0024	0.0019	0.0418	0.0371	0.0314	0.0764	0.0169	0.0929	0.0024
9	rs2248077	139649273	0.99	0.227721472602965	0.83	0.603719568470427	0.850645975611649	0.31825897866741	0.0133	0.0172	0.018	0.0039	0.1747	0.0048	0.0075	0.0562	0.0017	0.0813	0.1341	0.0342	0.0054	0.1105	0.0226	0.0028	0.0037	0.0024	0.0019	0.0418	0.0371	0.0314	0.0764	0.0169	0.0929	0.0024
9	rs2282258	139649612	0.99	0.227721472602965	0.83	0.603719568470427	0.851448420027432	0.32043950100801	0.0133	0.0172	0.018	0.0039	0.1747	0.0048	0.0075	0.0562	0.0017	0.0814	0.134	0.0342	0.0054	0.1104	0.0226	0.0028	0.0037	0.0024	0.0019	0.0418	0.0372	0.0314	0.0764	0.0169	0.0928	0.0024
9	rs10747035	139653464	0.99	0.227721472602965	0.83	0.603719568470427	0.805756090916286	0.319106437253525	0.0134	0.0171	0.0181	0.0039	0.1747	0.0048	0.0075	0.0562	0.0017	0.0816	0.134	0.0341	0.0054	0.1102	0.0226	0.0028	0.0038	0.0024	0.0019	0.0418	0.037	0.0314	0.0766	0.0169	0.0927	0.0026
9	rs118104999	139654122	0.99	0.227721472602965	0.83	0.603719568470427	0.804110695877793	0.314272812070233	0.0133	0.0171	0.018	0.004	0.1747	0.0048	0.0075	0.0562	0.0017	0.0817	0.134	0.034	0.0054	0.1101	0.0226	0.0028	0.0038	0.0025	0.0019	0.0418	0.037	0.0314	0.0766	0.0169	0.0926	0.0026
9	rs13294615	139655040	0.99	0.227721472602965	0.83	0.603719568470427	0.812273499992587	0.316445241165028	0.0134	0.0171	0.018	0.004	0.1746	0.0048	0.0075	0.0561	0.0017	0.0816	0.134	0.034	0.0055	0.11	0.0226	0.0029	0.0038	0.0025	0.0019	0.0418	0.037	0.0314	0.0767	0.0169	0.0926	0.0027
9	rs2297722	139656670	0.99	0.227721472602965	0.83	0.603719568470427	0.81534369987835	0.324083437209497	0.0134	0.0171	0.0181	0.004	0.1745	0.0048	0.0075	0.0561	0.0017	0.0816	0.134	0.0339	0.0055	0.1099	0.0225	0.0029	0.0038	0.0025	0.0019	0.0418	0.037	0.0314	0.0769	0.0168	0.0927	0.0027
9	rs2297723	139656706	0.99	0.227721472602965	0.83	0.603719568470427	0.811408447343324	0.318380003416938	0.0134	0.0171	0.0181	0.004	0.1744	0.0048	0.0075	0.0561	0.0017	0.0815	0.1341	0.0339	0.0055	0.1097	0.0224	0.0029	0.0039	0.0025	0.002	0.0419	0.037	0.0314	0.0769	0.0169	0.0927	0.0027
9	rs72772791	139658722	0.99	0.227721472602965	0.83	0.603719568470427	0.818655636749211	0.31704947963292	0.0134	0.0172	0.0181	0.004	0.1742	0.0048	0.0075	0.0561	0.0017	0.0815	0.1342	0.0339	0.0056	0.1096	0.0224	0.0029	0.0039	0.0025	0.002	0.0419	0.0369	0.0314	0.077	0.0168	0.0927	0.0027
9	rs2811775	139677132	0.99	0.227721472602965	0.83	0.603719568470427	0.738893032037704	0.301213292345333	0.0137	0.0174	0.018	0.004	0.1738	0.0048	0.0075	0.0559	0.0017	0.0819	0.1347	0.0338	0.0056	0.1089	0.0223	0.003	0.004	0.0026	0.0021	0.042	0.0364	0.0315	0.0774	0.0166	0.093	0.0028
9	rs2784059	139678029	0.99	0.227721472602965	0.83	0.603719568470427	0.738138372788037	0.302046984679206	0.0137	0.0174	0.018	0.004	0.1737	0.0048	0.0075	0.0559	0.0017	0.0819	0.1347	0.0337	0.0056	0.1089	0.0223	0.003	0.0039	0.0026	0.0021	0.0421	0.0364	0.0315	0.0774	0.0165	0.093	0.0028
9	rs2811786	139683224	0.99	0.227721472602965	0.83	0.603719568470427	0.748658530908535	0.305627763977358	0.0138	0.0174	0.0179	0.004	0.1735	0.0048	0.0075	0.0559	0.0017	0.0821	0.1347	0.0336	0.0056	0.1088	0.0224	0.003	0.0039	0.0026	0.0022	0.042	0.0366	0.0316	0.0775	0.0165	0.093	0.0028
9	rs1055995	139690840	0.99	0.227721472602965	0.83	0.603719568470427	0.723490553989084	0.332387600426347	0.0139	0.0175	0.0178	0.004	0.1728	0.0047	0.0074	0.0559	0.0018	0.0824	0.1346	0.0336	0.0057	0.1082	0.0224	0.003	0.0039	0.0027	0.0022	0.0421	0.0366	0.032	0.0777	0.0164	0.0929	0.0029
9	rs945386	139693596	0.99	0.227721472602965	0.83	0.603719568470427	0.764905911087771	0.353911446553825	0.014	0.0175	0.0176	0.004	0.1722	0.0046	0.0074	0.056	0.0018	0.0825	0.1349	0.0334	0.0056	0.108	0.0224	0.003	0.0039	0.0027	0.0022	0.0421	0.0369	0.0322	0.0779	0.0163	0.093	0.0029
9	rs4546744	139694521	0.99	0.227721472602965	0.83	0.603719568470427	0.729184030679664	0.363936452423715	0.014	0.0175	0.0176	0.004	0.1721	0.0046	0.0073	0.056	0.0018	0.0826	0.1348	0.0334	0.0056	0.1079	0.0223	0.0031	0.0039	0.0027	0.0022	0.0421	0.037	0.0321	0.0781	0.0163	0.093	0.0029
9	rs7859194	139694569	0.99	0.227721472602965	0.83	0.603719568470427	0.728583788590266	0.365195160757507	0.014	0.0175	0.0176	0.004	0.1721	0.0046	0.0073	0.056	0.0018	0.0826	0.1348	0.0334	0.0056	0.1079	0.0223	0.0031	0.0039	0.0027	0.0022	0.0421	0.037	0.0322	0.0781	0.0163	0.093	0.0029
9	rs35342663	139694613	0.99	0.227721472602965	0.82	0.661616834019215	0.71476423467601	0.36343331417172	0.014	0.0175	0.0176	0.004	0.172	0.0046	0.0073	0.056	0.0018	0.0825	0.1348	0.0334	0.0056	0.1079	0.0223	0.0031	0.0039	0.0027	0.0022	0.0421	0.037	0.0322	0.0781	0.0164	0.0929	0.0029
9	rs118106795	139694766	0.99	0.227721472602965	0.82	0.661616834019215	0.714541100353127	0.364817418974571	0.014	0.0175	0.0176	0.004	0.172	0.0046	0.0073	0.0561	0.0018	0.0826	0.1348	0.0334	0.0056	0.1079	0.0223	0.0031	0.0039	0.0027	0.0022	0.0421	0.037	0.0322	0.0781	0.0164	0.0929	0.0029
9	rs2811794	139700194	1	0.202230525110681	0.82	0.661616834019215	0.434127808726837	0.4233259481498	0.0145	0.0171	0.0174	0.004	0.1715	0.0046	0.0069	0.0567	0.0019	0.0836	0.1347	0.0337	0.0055	0.1072	0.0218	0.0032	0.0041	0.0029	0.0022	0.0421	0.0365	0.032	0.0792	0.0167	0.0922	0.0028
9	rs2254143	139701108	1	0.202230525110681	0.82	0.661616834019215	0.430427457707847	0.423850770568644	0.0145	0.0171	0.0174	0.004	0.1715	0.0046	0.0069	0.0567	0.0019	0.0836	0.1348	0.0337	0.0055	0.1072	0.0218	0.0032	0.0041	0.003	0.0022	0.0421	0.0365	0.032	0.0792	0.0167	0.0922	0.0028
9	rs117675345	139707966	1	0.202230525110681	0.82	0.661616834019215	0.424411503959327	0.425557653857515	0.0146	0.0171	0.0173	0.004	0.1714	0.0046	0.0069	0.0567	0.002	0.0836	0.1348	0.0337	0.0055	0.1072	0.0218	0.0032	0.0041	0.003	0.0022	0.0421	0.0365	0.032	0.0792	0.0167	0.0921	0.0028
9	rs2811755	139718388	1	0.202230525110681	0.82	0.661616834019215	0.395583273281466	0.428976954637315	0.0147	0.0171	0.0173	0.004	0.1712	0.0046	0.0069	0.0568	0.002	0.0837	0.1347	0.0337	0.0054	0.1072	0.0218	0.0033	0.0041	0.0031	0.0022	0.0422	0.0365	0.0321	0.0791	0.0168	0.092	0.0028
9	rs116996854	139725891	1	0.202230525110681	0.82	0.661616834019215	0.346339021397169	0.444852733696396	0.0151	0.0171	0.0172	0.004	0.1707	0.0045	0.0068	0.0569	0.002	0.0839	0.1345	0.0337	0.0054	0.1074	0.0218	0.0034	0.004	0.0032	0.0023	0.0422	0.0365	0.0322	0.079	0.0169	0.0918	0.0028
9	rs2811748	139726239	1	0.202230525110681	0.82	0.661616834019215	0.347337323707035	0.455521224883855	0.0152	0.0171	0.0172	0.004	0.1707	0.0045	0.0068	0.0569	0.002	0.0838	0.1344	0.0337	0.0054	0.1074	0.0218	0.0034	0.004	0.0033	0.0023	0.0422	0.0365	0.0322	0.0791	0.0169	0.0918	0.0029
9	rs2811743	139730720	1	0.202230525110681	0.82	0.661616834019215	0.269911185303624	0.418218156934874	0.0152	0.017	0.0171	0.0041	0.1706	0.0044	0.0065	0.057	0.0021	0.0838	0.1351	0.0335	0.0054	0.1081	0.0215	0.0034	0.0039	0.0033	0.0023	0.0422	0.0362	0.0322	0.0789	0.0169	0.0917	0.0029
9	rs2811741	139732331	1	0.202230525110681	0.82	0.661616834019215	0.265695598600389	0.436895584269755	0.0153	0.017	0.0172	0.004	0.1705	0.0042	0.0063	0.0571	0.0021	0.0838	0.1352	0.0334	0.0054	0.1084	0.0214	0.0033	0.0038	0.0033	0.0023	0.0422	0.0361	0.0323	0.079	0.017	0.0918	0.0029
9	rs8666	139744524	1	0.202230525110681	0.82	0.661616834019215	0.187631863371356	0.438881282353612	0.0156	0.0168	0.0173	0.0036	0.1705	0.0038	0.0057	0.0575	0.0022	0.0843	0.1362	0.0329	0.0052	0.1099	0.021	0.0031	0.0033	0.0032	0.0023	0.0418	0.0358	0.0321	0.0791	0.0166	0.0922	0.003
9	rs45449193	139748483	1	0.202230525110681	0.82	0.661616834019215	0.17597350495497	0.440206414203479	0.0157	0.0168	0.0174	0.0036	0.1706	0.0038	0.0055	0.0575	0.0022	0.0844	0.1364	0.0329	0.0052	0.1102	0.0209	0.0031	0.0032	0.0032	0.0023	0.0417	0.0357	0.032	0.0791	0.0165	0.0922	0.0031
9	rs117093136	139751164	1	0.202230525110681	0.82	0.661616834019215	0.173090393637385	0.446847974241131	0.0157	0.0168	0.0174	0.0036	0.1705	0.0038	0.0055	0.0575	0.0022	0.0844	0.1365	0.0329	0.0052	0.1102	0.0209	0.0031	0.0032	0.0032	0.0023	0.0417	0.0357	0.032	0.0791	0.0165	0.0923	0.0031
9	rs116924614	139759648	1	0.202230525110681	0.82	0.661616834019215	0.167336673948479	0.443391064740463	0.0158	0.0167	0.0174	0.0035	0.1705	0.0037	0.0055	0.0575	0.0022	0.0844	0.1366	0.0329	0.0052	0.1103	0.0209	0.0031	0.0031	0.0031	0.0023	0.0417	0.0357	0.032	0.0792	0.0165	0.0923	0.0031
9	rs118075423	139768292	1	0.202230525110681	0.82	0.661616834019215	0.160973241123322	0.435969748504401	0.0158	0.0167	0.0174	0.0035	0.1704	0.0037	0.0054	0.0575	0.0023	0.0845	0.1368	0.0328	0.0052	0.1104	0.0209	0.0031	0.0031	0.0031	0.0023	0.0417	0.0356	0.0319	0.0792	0.0165	0.0923	0.0032
9	rs56048026	139769863	1	0.202230525110681	0.82	0.661616834019215	0.158918287957358	0.436234219458286	0.0158	0.0167	0.0174	0.0035	0.1705	0.0037	0.0054	0.0575	0.0023	0.0845	0.1368	0.0328	0.0052	0.1105	0.0208	0.0031	0.0031	0.0031	0.0023	0.0417	0.0356	0.0319	0.0792	0.0165	0.0923	0.0032
9	rs4880152	139772253	1	0.202230525110681	0.82	0.661616834019215	0.156641914510086	0.436366471005598	0.0158	0.0167	0.0174	0.0035	0.1705	0.0037	0.0054	0.0575	0.0023	0.0845	0.1368	0.0328	0.0052	0.1105	0.0208	0.0031	0.0031	0.0031	0.0023	0.0416	0.0356	0.0319	0.0793	0.0165	0.0924	0.0032
9	rs35695634	139777729	1	0.202230525110681	0.83	0.603719568470427	0.153614512669998	0.43187594389242	0.0159	0.0166	0.0175	0.0035	0.1706	0.0037	0.0053	0.0576	0.0023	0.0845	0.1368	0.0325	0.0052	0.1104	0.0208	0.0031	0.0031	0.0031	0.0023	0.0416	0.0356	0.0319	0.0792	0.0165	0.0928	0.0032
9	rs117439227	139793030	1	0.202230525110681	0.83	0.603719568470427	0.146751127936218	0.414039727461123	0.0159	0.0166	0.0175	0.0035	0.1706	0.0037	0.0053	0.0576	0.0023	0.0846	0.1368	0.0321	0.0053	0.1103	0.0207	0.0031	0.0031	0.0031	0.0023	0.0416	0.0355	0.0319	0.079	0.0164	0.0936	0.0032
9	rs1800631	139793845	1	0.202230525110681	0.83	0.603719568470427	0.14645834981829	0.412215255089743	0.0159	0.0166	0.0175	0.0035	0.1706	0.0037	0.0053	0.0576	0.0023	0.0846	0.1368	0.0321	0.0053	0.1102	0.0207	0.0031	0.0031	0.0031	0.0023	0.0416	0.0355	0.0319	0.0789	0.0164	0.0936	0.0032
9	rs7047374	139797906	1	0.202230525110681	0.83	0.603719568470427	0.144805840890153	0.410002777911692	0.0159	0.0166	0.0175	0.0035	0.1707	0.0037	0.0053	0.0576	0.0023	0.0846	0.1368	0.0321	0.0053	0.1102	0.0207	0.0031	0.0031	0.0031	0.0023	0.0416	0.0355	0.0319	0.0789	0.0165	0.0934	0.0032
9	rs17250539	139812457	1	0.202230525110681	0.83	0.603719568470427	0.143196567390143	0.40818317931713	0.016	0.0166	0.0176	0.0034	0.1705	0.0037	0.0053	0.0576	0.0023	0.0847	0.1369	0.032	0.0053	0.1103	0.0207	0.0032	0.0031	0.0031	0.0023	0.0416	0.0355	0.0319	0.0788	0.0164	0.0935	0.0032
9	Affx-33397800	139815159	1	0.202230525110681	0.83	0.603719568470427	0.14348544532264	0.4080532925947	0.016	0.0166	0.0176	0.0034	0.1704	0.0037	0.0053	0.0576	0.0023	0.0847	0.137	0.032	0.0053	0.1103	0.0207	0.0032	0.0031	0.0031	0.0023	0.0416	0.0355	0.0319	0.0788	0.0164	0.0935	0.0032
9	rs4880074	139817527	1	0.202230525110681	0.83	0.603719568470427	0.145290714227196	0.4080532925947	0.016	0.0166	0.0176	0.0034	0.1704	0.0037	0.0053	0.0576	0.0023	0.0847	0.137	0.032	0.0053	0.1103	0.0207	0.0032	0.0031	0.003	0.0023	0.0416	0.0355	0.0319	0.0788	0.0164	0.0935	0.0033
9	rs7019752	139823670	1	0.202230525110681	0.83	0.603719568470427	0.14992870411568	0.415605303304628	0.0161	0.0166	0.0176	0.0034	0.17	0.0037	0.0053	0.0576	0.0023	0.0848	0.137	0.032	0.0053	0.1104	0.0206	0.0032	0.0031	0.003	0.0023	0.0416	0.0356	0.0318	0.0789	0.0164	0.0936	0.0033
9	rs13289073	139826467	1	0.202230525110681	0.83	0.603719568470427	0.148974471477342	0.417433834524958	0.0161	0.0166	0.0176	0.0034	0.1699	0.0037	0.0053	0.0576	0.0023	0.0848	0.137	0.032	0.0053	0.1104	0.0206	0.0031	0.0031	0.003	0.0023	0.0416	0.0356	0.0318	0.079	0.0163	0.0936	0.0033
9	rs117643195	139829396	1	0.202230525110681	0.83	0.603719568470427	0.146523381570954	0.415474777347755	0.0162	0.0166	0.0177	0.0034	0.1698	0.0038	0.0052	0.0576	0.0023	0.0849	0.1371	0.032	0.0053	0.1104	0.0205	0.0031	0.0031	0.003	0.0023	0.0416	0.0356	0.0318	0.0789	0.0163	0.0937	0.0033
9	rs6560652	139830940	1.01	0.178854520006857	0.83	0.603719568470427	0.146653496592268	0.419264540475035	0.0162	0.0166	0.0178	0.0034	0.1696	0.0038	0.0052	0.0576	0.0023	0.0849	0.1372	0.032	0.0053	0.1105	0.0204	0.0031	0.0031	0.003	0.0023	0.0416	0.0357	0.0318	0.0788	0.0163	0.0937	0.0033
9	rs117244180	139831863	1.01	0.178854520006857	0.83	0.603719568470427	0.149171602436711	0.416127518445292	0.0162	0.0166	0.0178	0.0034	0.1696	0.0038	0.0052	0.0576	0.0023	0.0848	0.1372	0.032	0.0053	0.1105	0.0203	0.0031	0.0031	0.003	0.0023	0.0416	0.0357	0.0318	0.0788	0.0163	0.0937	0.0033
9	rs72761086	139833566	1.01	0.178854520006857	0.83	0.603719568470427	0.151715182760722	0.416911174792667	0.0162	0.0166	0.0178	0.0034	0.1697	0.0037	0.0052	0.0576	0.0023	0.0848	0.1372	0.032	0.0053	0.1105	0.0202	0.0031	0.0031	0.003	0.0023	0.0416	0.0357	0.0317	0.0789	0.0163	0.0937	0.0033
9	rs59672575	139833569	1.01	0.178854520006857	0.83	0.603719568470427	0.141853062051945	0.396925592817307	0.0162	0.0166	0.0177	0.0034	0.1695	0.0037	0.0052	0.0576	0.0023	0.0845	0.1372	0.032	0.0053	0.1104	0.0202	0.004	0.0031	0.003	0.0023	0.0416	0.0357	0.0317	0.0788	0.0163	0.0937	0.0033
9	rs45559439	139835558	1.01	0.178854520006857	0.83	0.603719568470427	0.140263507526684	0.390880132815514	0.0163	0.0166	0.0177	0.0034	0.1695	0.0038	0.0052	0.0576	0.0023	0.0845	0.1372	0.0319	0.0053	0.1104	0.0202	0.004	0.0031	0.003	0.0023	0.0415	0.0357	0.0317	0.0788	0.0163	0.0937	0.0033
9	rs34391108	139836694	1.01	0.178854520006857	0.83	0.603719568470427	0.139031088232852	0.387034799202471	0.0163	0.0167	0.0176	0.0034	0.1694	0.0038	0.0052	0.0576	0.0023	0.0845	0.1373	0.0319	0.0053	0.1104	0.0202	0.004	0.0031	0.003	0.0023	0.0414	0.0357	0.0317	0.0788	0.0164	0.0937	0.0033
9	rs7850844	139840543	1.01	0.178854520006857	0.83	0.603719568470427	0.117046188983006	0.341493703791525	0.0167	0.017	0.0175	0.0035	0.1691	0.0039	0.0053	0.0577	0.0024	0.0846	0.1374	0.0318	0.0054	0.1103	0.02	0.0041	0.0033	0.0029	0.0023	0.0409	0.0357	0.0315	0.0783	0.0165	0.0937	0.0033
9	rs17613	139840560	1.01	0.178854520006857	0.83	0.603719568470427	0.118071124296243	0.343595694495478	0.0167	0.017	0.0175	0.0035	0.1691	0.0039	0.0053	0.0577	0.0024	0.0847	0.1374	0.0318	0.0054	0.1103	0.02	0.0041	0.0033	0.0029	0.0023	0.0409	0.0357	0.0315	0.0784	0.0165	0.0938	0.0033
9	rs12551078	139846002	1.01	0.178854520006857	0.82	0.661616834019215	0.125547412114533	0.336685631407087	0.0169	0.0172	0.0174	0.0035	0.1687	0.004	0.0052	0.0577	0.0024	0.0848	0.1375	0.0318	0.0056	0.11	0.02	0.0042	0.0034	0.0029	0.0024	0.0406	0.0359	0.0314	0.0782	0.0165	0.0939	0.0033
9	rs55888789	139849843	1.01	0.178854520006857	0.82	0.661616834019215	0.127961854250459	0.325422579179607	0.0169	0.0173	0.0174	0.0036	0.1687	0.004	0.0052	0.0577	0.0024	0.0848	0.138	0.0318	0.0056	0.1098	0.02	0.0043	0.0034	0.0029	0.0024	0.0405	0.0359	0.0314	0.0781	0.0165	0.0936	0.0033
9	rs10781527	139852224	1.01	0.178854520006857	0.82	0.661616834019215	0.128111808503019	0.32432679690171	0.0169	0.0173	0.0174	0.0036	0.1686	0.0041	0.0053	0.0577	0.0024	0.0848	0.138	0.0318	0.0056	0.1099	0.0199	0.0043	0.0035	0.0028	0.0024	0.0404	0.0359	0.0314	0.0781	0.0165	0.0935	0.0033
9	rs12555781	139855524	1.01	0.178854520006857	0.83	0.603719568470427	0.128983641883601	0.318985330996762	0.017	0.0173	0.0174	0.0036	0.1685	0.0041	0.0053	0.0576	0.0024	0.0848	0.1381	0.0318	0.0056	0.1099	0.0199	0.0043	0.0035	0.0028	0.0024	0.0403	0.0359	0.0314	0.0781	0.0166	0.0935	0.0033
9	rs117630021	139859453	1.02	0.157502178544443	0.83	0.603719568470427	0.132200827456727	0.315841344010582	0.017	0.0173	0.0174	0.0035	0.1685	0.0041	0.0053	0.0576	0.0024	0.0847	0.1381	0.0318	0.0056	0.1099	0.0199	0.0043	0.0035	0.0028	0.0024	0.0403	0.0359	0.0314	0.0782	0.0166	0.0937	0.0033
9	rs11787585	139863841	1.02	0.157502178544443	0.83	0.603719568470427	0.134506090984888	0.315720605577904	0.017	0.0173	0.0174	0.0035	0.1685	0.0041	0.0053	0.0576	0.0024	0.0846	0.138	0.0317	0.0057	0.1099	0.0198	0.0043	0.0035	0.0028	0.0024	0.0402	0.036	0.0313	0.0782	0.0165	0.0939	0.0033
9	rs35848246	139873962	1.03	0.13807906481078	0.83	0.603719568470427	0.34923291489372	0.408962736705235	0.0175	0.0178	0.0172	0.0036	0.1685	0.0046	0.0057	0.0575	0.0024	0.0844	0.1366	0.0305	0.0056	0.1088	0.0182	0.0051	0.0038	0.0025	0.002	0.0389	0.0388	0.0305	0.0795	0.0163	0.0959	0.0032
9	rs4880082	139878828	1.03	0.13807906481078	0.83	0.603719568470427	0.352192195976654	0.421097413640073	0.0175	0.0178	0.0172	0.0036	0.1685	0.0046	0.0057	0.0575	0.0024	0.0844	0.1366	0.0305	0.0056	0.1087	0.0181	0.0051	0.0038	0.0025	0.002	0.0389	0.0389	0.0305	0.0796	0.0163	0.0959	0.0032
9	rs17578859	139879170	1.03	0.13807906481078	0.83	0.603719568470427	0.350658103419934	0.423194769970787	0.0175	0.0178	0.0172	0.0036	0.1686	0.0046	0.0057	0.0575	0.0024	0.0844	0.1366	0.0305	0.0056	0.1087	0.0181	0.0051	0.0038	0.0025	0.002	0.0389	0.0389	0.0305	0.0796	0.0163	0.0959	0.0032
9	rs77740311	139883221	1.03	0.13807906481078	0.83	0.603719568470427	0.353676663636258	0.420311631676542	0.0175	0.0178	0.0172	0.0036	0.1686	0.0046	0.0058	0.0575	0.0024	0.0844	0.1366	0.0304	0.0056	0.1088	0.0181	0.0051	0.0038	0.0025	0.002	0.0388	0.039	0.0305	0.0796	0.0163	0.0959	0.0032
9	rs149417490	139889162	1.03	0.13807906481078	0.83	0.603719568470427	0.354579516361905	0.411564189709942	0.0175	0.0177	0.0172	0.0036	0.1686	0.0047	0.0058	0.0575	0.0023	0.0845	0.1364	0.0304	0.0055	0.1088	0.018	0.0051	0.0038	0.0025	0.002	0.0387	0.0391	0.0304	0.0795	0.0163	0.096	0.0031
9	rs7048567	139904037	1.03	0.13807906481078	0.83	0.603719568470427	0.350816642532741	0.409872733343736	0.0175	0.0177	0.0172	0.0036	0.1688	0.0048	0.006	0.0575	0.0023	0.0847	0.1361	0.0302	0.0054	0.109	0.0179	0.0052	0.0039	0.0025	0.0019	0.0385	0.0393	0.0304	0.0795	0.0163	0.0961	0.0031
9	Affx-52295120	139905141	1.03	0.13807906481078	0.83	0.603719568470427	0.336955202885729	0.412996903317771	0.0176	0.0176	0.0172	0.0036	0.1687	0.0048	0.006	0.0574	0.0023	0.0847	0.136	0.0301	0.0054	0.1094	0.0179	0.0052	0.0039	0.0025	0.0019	0.0385	0.0391	0.0303	0.0798	0.0163	0.0961	0.0031
9	rs2271862	139906359	1.03	0.13807906481078	0.83	0.603719568470427	0.319344163406084	0.402867116363257	0.0178	0.0176	0.0174	0.0036	0.1686	0.0048	0.006	0.0573	0.0023	0.0846	0.1359	0.0299	0.0054	0.1097	0.0179	0.0052	0.0039	0.0025	0.002	0.0385	0.0388	0.0302	0.08	0.0163	0.0961	0.003
9	rs148980220	139909206	1.03	0.13807906481078	0.83	0.603719568470427	0.319898047392592	0.388059189181249	0.0177	0.0174	0.0174	0.0035	0.1688	0.0048	0.006	0.0572	0.0022	0.0848	0.1358	0.0297	0.0052	0.1098	0.0177	0.0053	0.0039	0.0025	0.0019	0.0383	0.039	0.0302	0.08	0.0165	0.0963	0.003
9	rs12348881	139911983	1.04	0.120487900976968	0.83	0.603719568470427	0.322472632733694	0.380776902725639	0.0177	0.0172	0.0174	0.0035	0.1691	0.0048	0.0061	0.0571	0.0022	0.0851	0.1358	0.0295	0.0051	0.1099	0.0176	0.0053	0.004	0.0025	0.0018	0.0381	0.0392	0.0303	0.08	0.0167	0.0965	0.0029
9	Affx-33399045	139912484	1.04	0.120487900976968	0.83	0.603719568470427	0.324042861305113	0.380139944566492	0.0177	0.0171	0.0174	0.0035	0.1691	0.0048	0.0061	0.0571	0.0022	0.0851	0.1358	0.0295	0.0051	0.1099	0.0176	0.0053	0.004	0.0025	0.0018	0.038	0.0392	0.0303	0.08	0.0167	0.0965	0.0029
9	rs80138802	139915940	1.04	0.120487900976968	0.83	0.603719568470427	0.319898047392592	0.361046108028788	0.0177	0.017	0.0175	0.0034	0.1692	0.0049	0.0062	0.0571	0.0021	0.0852	0.1357	0.0295	0.005	0.1101	0.0175	0.0054	0.004	0.0025	0.0018	0.0379	0.0391	0.0304	0.0799	0.0168	0.0967	0.0028
9	rs34039859	139916879	1.04	0.120487900976968	0.83	0.603719568470427	0.321815338590286	0.356785456462011	0.0177	0.0169	0.0175	0.0034	0.1692	0.0049	0.0062	0.0571	0.0021	0.0853	0.1357	0.0294	0.005	0.1101	0.0175	0.0054	0.004	0.0025	0.0018	0.0378	0.0391	0.0304	0.08	0.0168	0.0967	0.0028
9	rs117290495	139919857	1.04	0.120487900976968	0.83	0.603719568470427	0.326583899642724	0.361925085211173	0.0177	0.0167	0.0176	0.0034	0.1692	0.005	0.0062	0.0571	0.002	0.0853	0.1355	0.0294	0.0049	0.1104	0.0175	0.0055	0.0041	0.0025	0.0018	0.0377	0.0393	0.0304	0.08	0.0168	0.0967	0.0028
9	rs13301354	139924637	1.04	0.120487900976968	0.83	0.603719568470427	0.338198656434713	0.380522083691807	0.0177	0.0165	0.0177	0.0034	0.1692	0.0051	0.0063	0.0571	0.0018	0.0853	0.1352	0.0294	0.0048	0.1108	0.0175	0.0055	0.0042	0.0024	0.0017	0.0375	0.0395	0.0305	0.08	0.0167	0.0968	0.0027
9	rs61730153	139925383	1.04	0.120487900976968	0.83	0.603719568470427	0.341838976531988	0.382817168902082	0.0177	0.0165	0.0177	0.0033	0.1692	0.0051	0.0063	0.0571	0.0018	0.0853	0.1352	0.0294	0.0048	0.1108	0.0175	0.0055	0.0042	0.0024	0.0017	0.0375	0.0395	0.0305	0.08	0.0168	0.0968	0.0027
9	rs117125309	139925983	1.04	0.120487900976968	0.83	0.603719568470427	0.344922936542028	0.379503284695167	0.0176	0.0165	0.0177	0.0033	0.1693	0.0051	0.0063	0.0571	0.0018	0.0852	0.1353	0.0294	0.0048	0.1108	0.0175	0.0055	0.0042	0.0024	0.0017	0.0375	0.0396	0.0305	0.08	0.0168	0.0968	0.0027
9	rs4880192	139927062	1.04	0.120487900976968	0.83	0.603719568470427	0.351398268779271	0.378612462724672	0.0176	0.0165	0.0177	0.0033	0.1693	0.0051	0.0063	0.0571	0.0018	0.0852	0.1353	0.0294	0.0047	0.1109	0.0175	0.0055	0.0042	0.0024	0.0017	0.0375	0.0396	0.0305	0.08	0.0168	0.0968	0.0027
9	rs12337910	139929435	1.04	0.120487900976968	0.83	0.603719568470427	0.368643603235474	0.360042307009998	0.0176	0.0165	0.0177	0.0033	0.1694	0.0052	0.0065	0.057	0.0018	0.0851	0.1353	0.0294	0.0047	0.111	0.0175	0.0056	0.0042	0.0024	0.0017	0.0374	0.0396	0.0307	0.0798	0.0168	0.0966	0.0026
9	rs1138628	139932211	1.04	0.120487900976968	0.83	0.603719568470427	0.397608714106661	0.328960794301341	0.0175	0.0164	0.0177	0.0033	0.1695	0.0052	0.0066	0.0568	0.0018	0.085	0.1352	0.0295	0.0047	0.1112	0.0175	0.0057	0.0042	0.0023	0.0017	0.0374	0.0396	0.031	0.0796	0.0168	0.0964	0.0026
9	rs62584466	139942812	1.04	0.120487900976968	0.83	0.603719568470427	0.498399877173762	0.318864238315384	0.0177	0.0164	0.018	0.0034	0.1688	0.0054	0.0069	0.0565	0.0017	0.0844	0.1353	0.0294	0.0047	0.1114	0.0174	0.006	0.0043	0.0022	0.0017	0.0371	0.0397	0.0314	0.0792	0.0168	0.0968	0.0026
9	rs7873815	139943429	1.04	0.120487900976968	0.83	0.603719568470427	0.502247600854163	0.319348690478575	0.0177	0.0165	0.018	0.0034	0.1687	0.0054	0.007	0.0565	0.0017	0.0844	0.1353	0.0294	0.0047	0.1115	0.0174	0.006	0.0043	0.0022	0.0017	0.0371	0.0398	0.0314	0.0792	0.0168	0.0969	0.0026
9	rs7869520	139945051	1.04	0.120487900976968	0.83	0.603719568470427	0.501173855624184	0.322017050540141	0.0177	0.0165	0.018	0.0034	0.1686	0.0054	0.007	0.0565	0.0017	0.0845	0.1352	0.0294	0.0047	0.1116	0.0174	0.006	0.0043	0.0022	0.0017	0.0371	0.0398	0.0314	0.0792	0.0168	0.0969	0.0026
9	rs34618694	139946040	1.04	0.120487900976968	0.83	0.603719568470427	0.48669319610094	0.318016969964117	0.0177	0.0165	0.018	0.0034	0.1686	0.0054	0.0069	0.0565	0.0017	0.0845	0.1351	0.0294	0.0047	0.1117	0.0174	0.006	0.0043	0.0022	0.0017	0.0371	0.0398	0.0314	0.0792	0.0169	0.0969	0.0026
9	rs2271867	139946804	1.04	0.120487900976968	0.83	0.603719568470427	0.476290655866269	0.313549655750438	0.0177	0.0165	0.018	0.0034	0.1685	0.0054	0.0069	0.0565	0.0017	0.0844	0.1351	0.0294	0.0047	0.1117	0.0174	0.006	0.0043	0.0023	0.0017	0.037	0.0398	0.0315	0.0792	0.0169	0.0969	0.0026
9	rs3763662	139950351	1.04	0.120487900976968	0.83	0.603719568470427	0.485697791259533	0.314755190716147	0.0177	0.0166	0.018	0.0034	0.1681	0.0055	0.007	0.0564	0.0017	0.0844	0.135	0.0293	0.0047	0.1121	0.0173	0.0061	0.0044	0.0023	0.0017	0.037	0.0398	0.0315	0.0791	0.0169	0.0969	0.0026
9	rs55921052	139952916	1.05	0.104628957265627	0.83	0.603719568470427	0.484454920839893	0.316082861885231	0.0178	0.0166	0.0181	0.0034	0.1679	0.0055	0.007	0.0565	0.0017	0.0843	0.1349	0.0293	0.0047	0.1124	0.0173	0.0061	0.0044	0.0023	0.0016	0.037	0.0398	0.0315	0.079	0.0169	0.0969	0.0026
9	rs144334202	139962260	1.05	0.104628957265627	0.82	0.661616834019215	0.48526261144258	0.325057197840578	0.0181	0.0166	0.018	0.0035	0.167	0.0058	0.0071	0.0565	0.0017	0.084	0.1343	0.0293	0.0047	0.1135	0.0171	0.0065	0.0047	0.0022	0.0016	0.0367	0.0398	0.0314	0.0787	0.017	0.0971	0.0025
9	rs4880087	139963091	1.05	0.104628957265627	0.82	0.661616834019215	0.491872652795999	0.330183462467685	0.0181	0.0166	0.018	0.0035	0.1668	0.0058	0.0071	0.0565	0.0017	0.084	0.1342	0.0294	0.0046	0.1135	0.017	0.0065	0.0047	0.0022	0.0016	0.0367	0.0398	0.0314	0.0789	0.0169	0.0972	0.0025
9	rs80074325	139969400	1.05	0.104628957265627	0.82	0.661616834019215	0.552690461603191	0.342358777954181	0.0181	0.0167	0.0181	0.0037	0.1653	0.0062	0.0074	0.0566	0.0016	0.084	0.1343	0.0294	0.0046	0.1138	0.0167	0.0069	0.0051	0.0021	0.0016	0.0365	0.0399	0.0313	0.0787	0.0168	0.0975	0.0025
9	rs7037849	139973820	1.05	0.104628957265627	0.82	0.661616834019215	0.559655063132246	0.363684858623505	0.0181	0.0167	0.0181	0.0037	0.1651	0.0062	0.0074	0.0566	0.0016	0.084	0.1343	0.0294	0.0046	0.1138	0.0167	0.0069	0.0051	0.0021	0.0016	0.0365	0.04	0.0312	0.0786	0.0168	0.0978	0.0025
9	rs41302685	139975195	1.05	0.104628957265627	0.82	0.661616834019215	0.56532303117976	0.369357607049417	0.0181	0.0167	0.0181	0.0037	0.165	0.0062	0.0074	0.0566	0.0016	0.084	0.1343	0.0294	0.0046	0.1139	0.0167	0.0069	0.0051	0.0021	0.0016	0.0365	0.04	0.0312	0.0786	0.0167	0.0978	0.0025
9	rs4880198	139979437	1.05	0.104628957265627	0.81	0.722979171095748	0.578291754207181	0.362678977162709	0.0182	0.0167	0.0181	0.0037	0.1649	0.0062	0.0074	0.0566	0.0016	0.0839	0.1343	0.0294	0.0046	0.114	0.0167	0.0069	0.0051	0.0021	0.0016	0.0365	0.04	0.0312	0.0785	0.0168	0.0978	0.0025
9	rs1018330	139980385	1.05	0.104628957265627	0.81	0.722979171095748	0.577751465177468	0.35866337990986	0.0182	0.0167	0.0181	0.0037	0.1649	0.0062	0.0074	0.0566	0.0016	0.0839	0.1343	0.0294	0.0046	0.1141	0.0167	0.0069	0.0051	0.0021	0.0016	0.0365	0.04	0.0312	0.0785	0.0168	0.0978	0.0025
9	rs968733	139981627	1.05	0.104628957265627	0.81	0.722979171095748	0.577413903987911	0.352539271943987	0.0182	0.0167	0.0181	0.0037	0.1649	0.0062	0.0074	0.0567	0.0016	0.0839	0.1343	0.0294	0.0046	0.1141	0.0167	0.0069	0.0051	0.0021	0.0016	0.0364	0.0401	0.0312	0.0784	0.0168	0.0978	0.0025
9	rs3750518	139982868	1.05	0.104628957265627	0.81	0.722979171095748	0.578156659899434	0.355035268164582	0.0182	0.0167	0.0181	0.0038	0.165	0.0062	0.0074	0.0567	0.0016	0.0838	0.1343	0.0294	0.0046	0.1141	0.0167	0.0069	0.0051	0.0021	0.0016	0.0364	0.0401	0.0312	0.0784	0.0168	0.0978	0.0025
9	rs7871579	139990530	1.05	0.104628957265627	0.81	0.722979171095748	0.581809362498477	0.374547617800034	0.0182	0.0166	0.0181	0.0038	0.1649	0.0062	0.0074	0.0567	0.0016	0.0838	0.1343	0.0294	0.0046	0.1141	0.0167	0.007	0.0052	0.0021	0.0016	0.0363	0.0402	0.0312	0.0783	0.0168	0.0978	0.0025
9	rs61744585	139990813	1.05	0.104628957265627	0.81	0.722979171095748	0.581402978077965	0.369736671463666	0.0182	0.0166	0.0181	0.0038	0.1649	0.0062	0.0074	0.0567	0.0017	0.0838	0.1343	0.0294	0.0046	0.1141	0.0167	0.007	0.0052	0.0021	0.0016	0.0363	0.0402	0.0312	0.0783	0.0169	0.0978	0.0025
9	rs76697636	139991889	1.05	0.104628957265627	0.8	0.78786632127418	0.565924734785742	0.366707233927898	0.0181	0.0166	0.018	0.0038	0.1649	0.0062	0.0074	0.0568	0.0017	0.0838	0.1343	0.0294	0.0046	0.1141	0.0167	0.007	0.0052	0.0021	0.0016	0.0363	0.0401	0.0312	0.0783	0.0169	0.0979	0.0025
9	rs117114693	139994411	1.05	0.104628957265627	0.8	0.78786632127418	0.535426222282125	0.356035074889477	0.0181	0.0166	0.018	0.0038	0.1649	0.0062	0.0075	0.0571	0.0017	0.0838	0.1343	0.0294	0.0046	0.114	0.0168	0.007	0.0052	0.0021	0.0016	0.0363	0.0398	0.0312	0.0782	0.0169	0.0979	0.0025
9	rs4880201	139995065	1.05	0.104628957265627	0.8	0.78786632127418	0.533538416237687	0.354161096644246	0.0181	0.0166	0.018	0.0038	0.1649	0.0062	0.0075	0.0571	0.0017	0.0838	0.1343	0.0294	0.0046	0.114	0.0168	0.007	0.0052	0.0021	0.0016	0.0363	0.0398	0.0312	0.0782	0.0169	0.0979	0.0025
9	rs4880203	139996195	1.05	0.104628957265627	0.8	0.78786632127418	0.530355857864796	0.341123151528787	0.0181	0.0166	0.0181	0.0038	0.1649	0.0062	0.0075	0.0571	0.0017	0.0838	0.1343	0.0295	0.0046	0.114	0.0168	0.007	0.0052	0.0021	0.0016	0.0363	0.0398	0.0312	0.0782	0.0169	0.0978	0.0025
9	rs10747049	140008750	1.06	0.0904005175896243	0.8	0.78786632127418	0.504651725316656	0.330183462467685	0.0181	0.0166	0.018	0.0039	0.1648	0.0064	0.0078	0.0568	0.0016	0.0837	0.1334	0.0294	0.0045	0.1146	0.017	0.0072	0.0055	0.0023	0.0016	0.0363	0.0397	0.031	0.0777	0.0169	0.0981	0.0024
9	rs58059083	140022321	1.06	0.0904005175896243	0.8	0.78786632127418	0.489373225056811	0.324813677246017	0.0179	0.0166	0.018	0.0039	0.1655	0.0066	0.0082	0.0566	0.0016	0.0848	0.1322	0.029	0.0044	0.1143	0.0174	0.0075	0.0058	0.0025	0.0016	0.0361	0.0393	0.0308	0.0773	0.017	0.098	0.0022
9	rs1129434	140023543	1.06	0.0904005175896243	0.8	0.78786632127418	0.490122408308123	0.335947685820049	0.0179	0.0166	0.018	0.0039	0.1655	0.0066	0.0082	0.0566	0.0016	0.0849	0.1322	0.029	0.0044	0.1143	0.0174	0.0075	0.0058	0.0025	0.0016	0.0361	0.0393	0.0308	0.0773	0.017	0.098	0.0022
9	rs4880210	140023694	1.06	0.0904005175896243	0.79	0.8563340912432	0.491059665017486	0.337793431044956	0.0179	0.0166	0.018	0.0039	0.1655	0.0066	0.0082	0.0566	0.0016	0.0849	0.1322	0.029	0.0044	0.1143	0.0174	0.0075	0.0058	0.0025	0.0016	0.0361	0.0393	0.0308	0.0773	0.017	0.098	0.0022
9	rs1140125	140024083	1.06	0.0904005175896243	0.79	0.8563340912432	0.493876615570485	0.337177856360444	0.0179	0.0166	0.018	0.0039	0.1656	0.0066	0.0082	0.0566	0.0016	0.0849	0.1321	0.029	0.0044	0.1143	0.0174	0.0076	0.0058	0.0025	0.0016	0.0361	0.0393	0.0308	0.0772	0.017	0.098	0.0022
9	rs11794273	140024846	1.06	0.0904005175896243	0.79	0.8563340912432	0.490372258959736	0.325544399730845	0.0179	0.0166	0.018	0.0039	0.1655	0.0066	0.0082	0.0566	0.0016	0.085	0.1321	0.029	0.0044	0.1144	0.0175	0.0076	0.0058	0.0026	0.0016	0.0361	0.0393	0.0308	0.0772	0.0169	0.098	0.0022
9	rs56370837	140029474	1.06	0.0904005175896243	0.79	0.8563340912432	0.473584193279685	0.329694236068424	0.0179	0.0166	0.0179	0.0039	0.1655	0.0066	0.0082	0.0567	0.0016	0.0851	0.1318	0.029	0.0044	0.1142	0.0177	0.0076	0.0059	0.0026	0.0016	0.0362	0.0392	0.0308	0.0771	0.0169	0.0978	0.0022
9	rs192839656	140035003	1.07	0.0776994191057832	0.79	0.8563340912432	0.441160092011578	0.337300945220623	0.0178	0.0166	0.0179	0.004	0.1658	0.0066	0.0083	0.0569	0.0016	0.0851	0.131	0.0291	0.0045	0.1137	0.0182	0.0077	0.006	0.0027	0.0017	0.0363	0.0392	0.031	0.0769	0.017	0.0974	0.0022
9	rs55929568	140036822	1.07	0.0776994191057832	0.79	0.8563340912432	0.397946794025112	0.344957788719271	0.0177	0.0167	0.0178	0.004	0.166	0.0066	0.0084	0.057	0.0016	0.085	0.1299	0.0293	0.0046	0.1135	0.0189	0.0078	0.0061	0.0029	0.0018	0.0365	0.0391	0.0312	0.0767	0.0171	0.0967	0.0022
9	rs4880215	140037029	1.07	0.0776994191057832	0.79	0.8563340912432	0.395527085424196	0.360544108180564	0.0177	0.0167	0.0178	0.004	0.166	0.0066	0.0084	0.0571	0.0016	0.085	0.1297	0.0293	0.0046	0.1135	0.019	0.0078	0.0061	0.0029	0.0018	0.0365	0.0391	0.0312	0.0766	0.0172	0.0967	0.0022
9	rs77294171	140037946	1.07	0.0776994191057832	0.79	0.8563340912432	0.387700534657809	0.342358777954181	0.0176	0.0166	0.0179	0.0041	0.1659	0.0067	0.0085	0.0571	0.0017	0.085	0.1297	0.0293	0.0047	0.1134	0.0192	0.0079	0.0062	0.0031	0.0018	0.0365	0.039	0.0311	0.0765	0.0171	0.0963	0.0022
9	rs10870198	140042320	1.08	0.0664216607683517	0.79	0.8563340912432	0.306744079437923	0.31186421620162	0.0174	0.0169	0.0184	0.0045	0.1648	0.0072	0.0088	0.0571	0.0018	0.0854	0.1296	0.029	0.0051	0.1125	0.0199	0.0085	0.0065	0.0038	0.0019	0.0367	0.0382	0.0311	0.0751	0.0174	0.0947	0.0025
9	rs75845722	140049536	1.08	0.0664216607683517	0.79	0.8563340912432	0.340172321655829	0.294332320499874	0.0173	0.017	0.0185	0.0045	0.1644	0.0072	0.0088	0.057	0.0019	0.0855	0.1295	0.0291	0.0052	0.1123	0.0199	0.0087	0.0066	0.0041	0.002	0.0368	0.0381	0.0311	0.0749	0.0177	0.0943	0.0026
9	rs112416966	140049776	1.08	0.0664216607683517	0.79	0.8563340912432	0.327858310116546	0.286326549785513	0.0173	0.017	0.0185	0.0045	0.1644	0.0072	0.0088	0.057	0.0019	0.0855	0.1295	0.0292	0.0052	0.1122	0.02	0.0087	0.0066	0.0041	0.0021	0.0368	0.038	0.0311	0.0749	0.0176	0.0943	0.0026
9	rs117128545	140051909	1.08	0.0664216607683517	0.79	0.8563340912432	0.348126505877511	0.275255600239496	0.0173	0.017	0.0186	0.0046	0.1642	0.0072	0.0088	0.057	0.0019	0.0855	0.1294	0.0292	0.0052	0.112	0.02	0.0088	0.0066	0.0043	0.0021	0.0368	0.038	0.0311	0.0748	0.0177	0.0942	0.0026
9	rs41290007	140055703	1.08	0.0664216607683517	0.79	0.8563340912432	0.379402761756163	0.281415529870671	0.0172	0.0171	0.0187	0.0046	0.164	0.0072	0.0089	0.057	0.0019	0.0856	0.1292	0.0293	0.0053	0.1118	0.02	0.0089	0.0066	0.0044	0.0021	0.0368	0.038	0.0311	0.0746	0.0178	0.0942	0.0026
9	rs10747050	140055876	1.08	0.0664216607683517	0.79	0.8563340912432	0.377754138920992	0.275950843732749	0.0172	0.0171	0.0187	0.0046	0.164	0.0072	0.0089	0.057	0.0019	0.0856	0.1291	0.0293	0.0053	0.1118	0.02	0.0089	0.0066	0.0044	0.0021	0.0368	0.0379	0.0311	0.0746	0.0178	0.0942	0.0026
9	rs28705343	140065043	1.09	0.0564630724803212	0.79	0.8563340912432	0.365236179420321	0.269483027978752	0.0172	0.0172	0.0189	0.0048	0.164	0.0074	0.009	0.0571	0.002	0.0856	0.1278	0.0297	0.0054	0.1115	0.0199	0.0092	0.0069	0.0046	0.0022	0.0368	0.0376	0.0312	0.0738	0.018	0.0942	0.0027
9	rs28571106	140070612	1.1	0.0477200328108175	0.79	0.8563340912432	0.366748592501367	0.264434661671092	0.0171	0.0172	0.019	0.005	0.1636	0.0077	0.0092	0.057	0.002	0.0857	0.1271	0.0302	0.0055	0.1118	0.02	0.0094	0.0071	0.0047	0.0022	0.0371	0.0372	0.0313	0.0728	0.018	0.0942	0.0027
9	rs28664164	140072573	1.1	0.0477200328108175	0.79	0.8563340912432	0.348758517651106	0.246107885669138	0.0171	0.0172	0.019	0.005	0.1636	0.0077	0.0092	0.057	0.002	0.0857	0.1269	0.0303	0.0055	0.1117	0.02	0.0095	0.0072	0.0047	0.0022	0.0371	0.0372	0.0315	0.0726	0.018	0.0942	0.0027
9	rs73571578	140080434	1.1	0.0477200328108175	0.79	0.8563340912432	0.312040365040032	0.250144533136699	0.0171	0.0171	0.0189	0.0051	0.1636	0.0078	0.0092	0.0571	0.002	0.0855	0.1268	0.0304	0.0055	0.1119	0.0199	0.0095	0.0072	0.0047	0.0022	0.037	0.037	0.0315	0.0725	0.0181	0.0941	0.0027
9	rs3922734	140080499	1.1	0.0477200328108175	0.79	0.8563340912432	0.311444007319002	0.249919729101347	0.0171	0.0171	0.0189	0.0051	0.1636	0.0078	0.0092	0.0571	0.002	0.0855	0.1268	0.0304	0.0055	0.1119	0.0199	0.0095	0.0072	0.0047	0.0022	0.037	0.037	0.0315	0.0725	0.0181	0.0941	0.0027
9	rs58532611	140084863	1.1	0.0477200328108175	0.79	0.8563340912432	0.284285234612535	0.252621592306637	0.0172	0.0172	0.0191	0.0052	0.1637	0.0079	0.0092	0.0572	0.0021	0.0856	0.1264	0.0306	0.0056	0.1116	0.0199	0.0095	0.0073	0.0048	0.0022	0.0369	0.0368	0.0314	0.0724	0.0181	0.0938	0.0028
9	rs67506437	140085210	1.1	0.0477200328108175	0.79	0.8563340912432	0.278216087998568	0.251156942551563	0.0172	0.0172	0.0191	0.0052	0.1637	0.0079	0.0092	0.0571	0.0021	0.0857	0.1264	0.0306	0.0056	0.1115	0.0199	0.0095	0.0073	0.0048	0.0022	0.0369	0.0368	0.0314	0.0724	0.0182	0.0938	0.0028
9	rs13292648	140085991	1.11	0.0400902197142525	0.79	0.8563340912432	0.273467049996728	0.244432118962801	0.0173	0.0171	0.0191	0.0052	0.1637	0.0079	0.0092	0.0569	0.0021	0.0858	0.1265	0.0306	0.0056	0.1116	0.0199	0.0095	0.0073	0.0048	0.0021	0.0369	0.0368	0.0314	0.0724	0.0181	0.0938	0.0028
9	rs6606563	140101944	1.15	0.0187447358909628	0.79	0.8563340912432	0.422376821677109	0.158657391375239	0.0171	0.018	0.0197	0.0054	0.1652	0.0078	0.0093	0.0551	0.0023	0.086	0.1267	0.0301	0.006	0.1117	0.0198	0.0096	0.0074	0.0055	0.002	0.0367	0.0358	0.0325	0.0687	0.0196	0.0929	0.0029
9	rs9414697	140106270	1.15	0.0187447358909628	0.79	0.8563340912432	0.498148064314302	0.157404973625127	0.0171	0.0182	0.0201	0.0055	0.1659	0.0078	0.0094	0.0547	0.0024	0.0861	0.1265	0.0298	0.0061	0.1118	0.0199	0.0097	0.0074	0.0057	0.002	0.0367	0.0354	0.0329	0.0673	0.02	0.0926	0.003
9	rs34499319	140106361	1.15	0.0187447358909628	0.79	0.8563340912432	0.499596823781748	0.15663600949477	0.0171	0.0182	0.0201	0.0055	0.1659	0.0078	0.0094	0.0547	0.0024	0.0861	0.1265	0.0298	0.0061	0.1118	0.0199	0.0097	0.0074	0.0057	0.002	0.0367	0.0354	0.0329	0.0673	0.02	0.0925	0.003
9	rs78619505	140111714	1.16	0.0152442312249257	0.79	0.8563340912432	0.540323113863191	0.17997078875918	0.0171	0.0183	0.0203	0.0056	0.1662	0.0078	0.0095	0.0544	0.0024	0.0861	0.1262	0.0296	0.0062	0.1119	0.02	0.0098	0.0075	0.0058	0.002	0.0365	0.0353	0.033	0.067	0.0202	0.092	0.0031
9	rs80043545	140111957	1.16	0.0152442312249257	0.79	0.8563340912432	0.537512982716302	0.177657036884668	0.0171	0.0183	0.0203	0.0056	0.1662	0.0078	0.0095	0.0544	0.0024	0.0862	0.1262	0.0296	0.0062	0.1119	0.02	0.0098	0.0075	0.0058	0.002	0.0365	0.0353	0.033	0.067	0.0203	0.0919	0.0031
9	rs11525177	140112697	1.16	0.0152442312249257	0.82	0.661616834019215	0.541370512283401	0.181586430193499	0.0171	0.0183	0.0204	0.0056	0.1662	0.0078	0.0096	0.0544	0.0024	0.0862	0.1262	0.0296	0.0062	0.1119	0.02	0.0098	0.0075	0.0058	0.0021	0.0365	0.0352	0.033	0.067	0.0203	0.0919	0.0031
9	rs73565707	140117968	1.17	0.0123113977173343	0.82	0.661616834019215	0.52253562880744	0.205031027814134	0.0171	0.0184	0.0204	0.0057	0.1662	0.0078	0.0097	0.0542	0.0025	0.0862	0.126	0.0305	0.006	0.1119	0.0202	0.0099	0.0076	0.0058	0.002	0.0365	0.0352	0.0331	0.0665	0.0204	0.0911	0.0031
9	rs6606567	140119884	1.17	0.0123113977173343	0.83	0.603719568470427	0.548201936930275	0.229844663708658	0.0171	0.0185	0.0205	0.0057	0.1663	0.0077	0.0097	0.0541	0.0025	0.0861	0.1261	0.0304	0.0061	0.1119	0.0202	0.0099	0.0076	0.0058	0.0021	0.0365	0.0351	0.033	0.0663	0.0205	0.0909	0.0032
9	rs6606566	140120396	1.17	0.0123113977173343	0.83	0.603719568470427	0.553021179921888	0.22439526242561	0.0171	0.0186	0.0205	0.0057	0.1663	0.0077	0.0097	0.0541	0.0025	0.0861	0.1262	0.0304	0.0061	0.1118	0.0202	0.0099	0.0076	0.0058	0.0021	0.0365	0.0351	0.0331	0.0663	0.0205	0.0908	0.0032
9	rs28711320	140122464	1.17	0.0123113977173343	0.83	0.603719568470427	0.560719929660408	0.243762834060844	0.0177	0.0184	0.0206	0.0058	0.1664	0.0076	0.0097	0.0547	0.0026	0.0862	0.1261	0.0302	0.0061	0.1109	0.0202	0.0101	0.0075	0.0057	0.0021	0.0363	0.035	0.0332	0.0659	0.021	0.0906	0.0032
9	rs35643193	140127546	1.18	0.00987247703783403	0.83	0.603719568470427	0.643324818253905	0.280133613546453	0.0177	0.0186	0.0209	0.0059	0.1665	0.0075	0.0097	0.0549	0.0026	0.0857	0.1263	0.0299	0.006	0.1107	0.0204	0.0103	0.0076	0.0057	0.0021	0.0363	0.0353	0.0332	0.0654	0.0213	0.0898	0.0033
9	rs28407527	140128085	1.18	0.00987247703783403	0.83	0.603719568470427	0.651221760299487	0.289497283324238	0.0177	0.0186	0.021	0.0059	0.1665	0.0075	0.0097	0.0549	0.0026	0.0857	0.1263	0.0299	0.006	0.1106	0.0204	0.0103	0.0076	0.0057	0.0021	0.0363	0.0354	0.0332	0.0654	0.0214	0.0897	0.0033
9	rs35699762	140128644	1.18	0.00987247703783403	0.83	0.603719568470427	0.688356101875656	0.313790652930855	0.0176	0.0186	0.021	0.0059	0.1665	0.0075	0.0097	0.0548	0.0026	0.0857	0.1264	0.0298	0.006	0.1106	0.0205	0.0103	0.0076	0.0056	0.0021	0.0364	0.0354	0.0332	0.0653	0.0214	0.0895	0.0034
9	rs28542318	140130606	1.18	0.00987247703783403	0.83	0.603719568470427	0.706676891887161	0.298597630910334	0.0176	0.0187	0.0209	0.0059	0.1663	0.0075	0.0098	0.0545	0.0028	0.0857	0.1265	0.0298	0.006	0.1103	0.0207	0.0104	0.0077	0.0056	0.0021	0.0367	0.0355	0.0332	0.0651	0.0218	0.089	0.0034
9	rs72765107	140132565	1.19	0.0078597228853501	0.83	0.603719568470427	0.760772416120817	0.354161096644246	0.0177	0.0188	0.0209	0.006	0.1661	0.0075	0.0099	0.0542	0.0028	0.0856	0.1265	0.0298	0.0061	0.1102	0.0208	0.0104	0.0078	0.0056	0.0022	0.0368	0.0355	0.0332	0.0652	0.022	0.0886	0.0035
9	rs74469644	140133622	1.19	0.0078597228853501	0.83	0.603719568470427	0.787892004382417	0.372393188269182	0.0177	0.0188	0.021	0.006	0.1661	0.0075	0.0099	0.0541	0.0028	0.0856	0.1264	0.0299	0.006	0.1102	0.0208	0.0104	0.0079	0.0056	0.0022	0.0368	0.0355	0.0332	0.0652	0.022	0.0883	0.0035
9	rs2071355	140136829	1.19	0.0078597228853501	0.83	0.603719568470427	0.805599324133007	0.383072416048527	0.0177	0.0189	0.0211	0.0061	0.1661	0.0075	0.01	0.0536	0.0029	0.0857	0.1261	0.0304	0.006	0.1102	0.021	0.0105	0.008	0.0056	0.0023	0.0369	0.0355	0.0331	0.0651	0.0222	0.0873	0.0035
9	rs4073074	140139184	1.2	0.00621155317293094	0.83	0.603719568470427	0.829102071829165	0.44924538265958	0.0177	0.019	0.0213	0.0061	0.1662	0.0075	0.0101	0.0534	0.003	0.0858	0.1258	0.0304	0.006	0.1102	0.0211	0.0106	0.0081	0.0056	0.0024	0.0371	0.0356	0.033	0.065	0.0222	0.0864	0.0036
9	rs74872755	140140111	1.2	0.00621155317293094	0.83	0.603719568470427	0.819524001845569	0.451512714193527	0.0177	0.019	0.0214	0.0062	0.1663	0.0076	0.0102	0.0534	0.003	0.0857	0.1257	0.0304	0.006	0.1102	0.0212	0.0107	0.0081	0.0056	0.0024	0.0372	0.0356	0.033	0.065	0.0223	0.086	0.0036
9	rs114429903	140140117	1.2	0.00621155317293094	0.84	0.549223467132668	0.823001413567427	0.453382189754086	0.0177	0.019	0.0214	0.0062	0.1663	0.0076	0.0102	0.0534	0.003	0.0857	0.1257	0.0304	0.006	0.1102	0.0212	0.0107	0.0081	0.0056	0.0024	0.0372	0.0356	0.033	0.065	0.0223	0.086	0.0036
9	rs11497277	140141794	1.2	0.00621155317293094	0.84	0.549223467132668	0.823950894901311	0.488872469287129	0.0177	0.019	0.0215	0.0062	0.1664	0.0076	0.0103	0.0533	0.0031	0.0858	0.1254	0.0304	0.0059	0.1103	0.0213	0.0108	0.0082	0.0056	0.0024	0.0373	0.0356	0.033	0.065	0.0223	0.0854	0.0036
9	rs9802950	140143384	1.2	0.00621155317293094	0.84	0.549223467132668	0.882667597220072	0.528787263283856	0.0176	0.0191	0.0216	0.0062	0.1666	0.0077	0.0103	0.0533	0.0031	0.0856	0.1253	0.0303	0.0059	0.1102	0.0214	0.0108	0.0083	0.0056	0.0025	0.0374	0.0356	0.0329	0.065	0.0223	0.0849	0.0036
9	rs11535662	140143801	1.2	0.00621155317293094	0.84	0.549223467132668	0.884053451487675	0.521018183963016	0.0176	0.0191	0.0216	0.0062	0.1666	0.0077	0.0103	0.0533	0.0031	0.0856	0.1253	0.0303	0.0059	0.1102	0.0214	0.0109	0.0083	0.0056	0.0025	0.0374	0.0356	0.0329	0.065	0.0224	0.0849	0.0036
9	rs61759822	140147273	1.21	0.00487257715971025	0.84	0.549223467132668	0.889360749196071	0.589512932533067	0.0176	0.0191	0.0217	0.0063	0.1665	0.0078	0.0104	0.0531	0.0031	0.0855	0.1252	0.0303	0.006	0.1101	0.0215	0.0109	0.0084	0.0056	0.0025	0.0374	0.0354	0.0329	0.065	0.0224	0.0846	0.0036
9	rs78469234	140150288	1.21	0.00487257715971025	0.84	0.549223467132668	0.881201221336659	0.529760417885937	0.0175	0.0191	0.0218	0.0064	0.1666	0.0078	0.0104	0.0529	0.0032	0.0855	0.1251	0.0303	0.006	0.1099	0.0216	0.011	0.0085	0.0055	0.0026	0.0375	0.0354	0.0329	0.065	0.0225	0.0844	0.0037
9	rs76854082	140152865	1.21	0.00487257715971025	0.84	0.549223467132668	0.876808267205993	0.536305983134215	0.0175	0.0191	0.0219	0.0064	0.1667	0.0079	0.0105	0.0528	0.0032	0.0855	0.1249	0.0303	0.006	0.1097	0.0216	0.0111	0.0085	0.0055	0.0026	0.0375	0.0353	0.0329	0.065	0.0225	0.0843	0.0037
9	rs13294457	140157429	1.22	0.00379350371531455	0.84	0.549223467132668	0.895173217876579	0.586517230289519	0.0174	0.0191	0.022	0.0065	0.1667	0.008	0.0106	0.0526	0.0033	0.0855	0.1247	0.0303	0.006	0.1094	0.0217	0.0113	0.0087	0.0055	0.0026	0.0376	0.0352	0.033	0.065	0.0226	0.084	0.0037
9	rs67211234	140162540	1.22	0.00379350371531455	0.84	0.549223467132668	0.895665141554808	0.644919896612217	0.0173	0.0191	0.0222	0.0067	0.1664	0.0082	0.0107	0.0523	0.0033	0.0853	0.1244	0.0303	0.006	0.1092	0.0219	0.0115	0.0089	0.0055	0.0027	0.0376	0.035	0.033	0.065	0.0228	0.0837	0.0037
9	rs72765120	140163128	1.23	0.00293094191809562	0.84	0.549223467132668	0.913615151670825	0.64564897477924	0.0173	0.0191	0.0223	0.0067	0.1665	0.0082	0.0107	0.0523	0.0033	0.0853	0.1244	0.0303	0.006	0.1091	0.0218	0.0115	0.0089	0.0055	0.0027	0.0377	0.035	0.0331	0.065	0.0229	0.0837	0.0038
9	rs72765121	140163476	1.23	0.00293094191809562	0.84	0.549223467132668	0.925553626540744	0.670108589920195	0.0173	0.0191	0.0223	0.0067	0.1665	0.0082	0.0107	0.0522	0.0033	0.0853	0.1244	0.0303	0.006	0.1091	0.0218	0.0115	0.0089	0.0055	0.0027	0.0376	0.035	0.033	0.065	0.0229	0.0836	0.0038
9	rs28698333	140164610	1.23	0.00293094191809562	0.84	0.549223467132668	0.971912213892188	0.7535911250794	0.0173	0.0191	0.0223	0.0067	0.1664	0.0083	0.0108	0.0522	0.0034	0.0853	0.1243	0.0303	0.006	0.1091	0.0218	0.0116	0.009	0.0055	0.0027	0.0376	0.0348	0.0331	0.0649	0.0229	0.0835	0.0038
9	rs61751916	140166597	1.23	0.00293094191809562	0.84	0.549223467132668	0.979559195086728	0.700860059870864	0.0172	0.0191	0.0224	0.0068	0.1664	0.0084	0.0108	0.0522	0.0034	0.0852	0.1241	0.0303	0.0061	0.1089	0.0219	0.0117	0.0091	0.0055	0.0027	0.0377	0.0347	0.0332	0.0647	0.023	0.0834	0.0038
9	rs13283039	140181667	NA	NA	NA	NA	0.872505682829159	0.926398064897418	0.0166	0.0192	0.0233	0.0075	0.1662	0.0095	0.0115	0.0519	0.0035	0.0848	0.1222	0.0304	0.0061	0.1078	0.0224	0.0127	0.0099	0.0053	0.0029	0.0379	0.0341	0.0339	0.0635	0.0238	0.0819	0.0039
9	rs34230770	140188045	NA	NA	NA	NA	0.911879533842718	0.910347011226933	0.0161	0.0193	0.0237	0.0078	0.1659	0.0098	0.0117	0.0512	0.0035	0.0845	0.1223	0.0302	0.0061	0.1078	0.0227	0.0131	0.0102	0.0051	0.0029	0.038	0.0338	0.0342	0.0634	0.0242	0.0811	0.0039
9	rs112481292	140188578	NA	NA	NA	NA	0.963951710076064	0.930814020737291	0.016	0.0193	0.0237	0.0078	0.1658	0.0099	0.0117	0.0512	0.0036	0.0844	0.1223	0.0302	0.0062	0.1078	0.0227	0.0132	0.0102	0.0051	0.0029	0.0381	0.0337	0.0343	0.0633	0.0241	0.081	0.0039
9	rs75592854	140203945	NA	NA	NA	NA	0.836974100868484	1.16723767810593	0.015	0.0189	0.0241	0.0085	0.1654	0.0107	0.0123	0.0509	0.0036	0.0832	0.1212	0.0312	0.0061	0.1075	0.0228	0.0138	0.011	0.0048	0.0031	0.0382	0.033	0.0346	0.0632	0.0252	0.08	0.0039
9	rs28374197	140205269	NA	NA	NA	NA	0.783937165647735	1.16937905905829	0.0149	0.0189	0.0242	0.0086	0.1653	0.0108	0.0124	0.0509	0.0037	0.0831	0.1211	0.0312	0.0061	0.1075	0.0229	0.0139	0.0111	0.0048	0.0031	0.0383	0.033	0.0347	0.0631	0.0253	0.08	0.0039
9	rs28375538	140213793	NA	NA	NA	NA	0.742898391179641	1.19198843221286	0.0146	0.0188	0.0245	0.0088	0.1656	0.0111	0.0126	0.0511	0.0037	0.0829	0.1198	0.0311	0.006	0.107	0.023	0.0141	0.0114	0.0046	0.0032	0.0384	0.0326	0.0349	0.0631	0.0255	0.0804	0.0038
9	rs113950356	140214658	NA	NA	NA	NA	0.747520113562505	1.20141788275604	0.0145	0.0188	0.0245	0.0089	0.1656	0.0112	0.0126	0.0512	0.0037	0.0828	0.1196	0.0311	0.006	0.1069	0.023	0.0141	0.0114	0.0045	0.0032	0.0384	0.0326	0.0349	0.0631	0.0255	0.0805	0.0039
9	rs11534411	140216247	NA	NA	NA	NA	0.717444256977425	1.21102623579946	0.0145	0.0188	0.0245	0.0089	0.1657	0.0112	0.0126	0.0513	0.0037	0.0828	0.1194	0.0311	0.006	0.1068	0.023	0.0141	0.0115	0.0045	0.0032	0.0385	0.0325	0.0349	0.0632	0.0255	0.0806	0.0038
9	rs79279080	140221083	NA	NA	NA	NA	0.697747193335597	1.25326128452115	0.0144	0.0188	0.0245	0.0091	0.1657	0.0114	0.0127	0.0515	0.0037	0.0827	0.1187	0.0306	0.006	0.1072	0.0229	0.0142	0.0116	0.0044	0.0032	0.0386	0.0323	0.0347	0.0636	0.0254	0.0807	0.0039
9	rs6606583	140231550	NA	NA	NA	NA	0.616762354477781	1.23693589729543	0.0146	0.0191	0.0246	0.0092	0.1673	0.0115	0.0126	0.0522	0.0038	0.0819	0.1169	0.0296	0.0059	0.1086	0.0227	0.014	0.0117	0.0041	0.0033	0.0386	0.0319	0.0352	0.0634	0.0252	0.0809	0.0038
9	rs7851252	140233706	NA	NA	NA	NA	0.587580649177717	1.24775980165164	0.0146	0.0192	0.0246	0.0092	0.1675	0.0116	0.0127	0.0524	0.0038	0.082	0.1168	0.0295	0.0059	0.1087	0.0227	0.014	0.0117	0.004	0.0032	0.0386	0.0317	0.0354	0.0628	0.025	0.0814	0.0038
9	rs7388729	140237215	NA	NA	NA	NA	0.593515096556857	1.23310984849971	0.0144	0.0192	0.0246	0.0092	0.1679	0.0115	0.0126	0.0527	0.0038	0.0822	0.117	0.0296	0.0057	0.1088	0.0227	0.0139	0.0118	0.0038	0.0031	0.0387	0.0314	0.0357	0.0616	0.0249	0.0822	0.0037
9	rs11531966	140239578	NA	NA	NA	NA	0.585540702997162	1.21600136674638	0.0143	0.0191	0.0245	0.0092	0.1681	0.0115	0.0126	0.0529	0.0038	0.082	0.1167	0.0297	0.0056	0.1091	0.0227	0.0138	0.0118	0.0037	0.0031	0.0388	0.0313	0.0358	0.0615	0.0249	0.0825	0.0036
9	rs73581547	140241704	NA	NA	NA	NA	0.587444550315074	1.16098230559717	0.0143	0.0191	0.0243	0.0092	0.1679	0.0113	0.0124	0.0529	0.0038	0.082	0.1174	0.0296	0.0056	0.1099	0.0226	0.0137	0.0118	0.0036	0.0031	0.0389	0.0309	0.0358	0.0615	0.0247	0.0827	0.0036
9	rs28671254	140242564	NA	NA	NA	NA	0.56171910393682	1.1389725085788	0.0143	0.0191	0.0242	0.0092	0.1678	0.0113	0.0124	0.0529	0.0039	0.0819	0.1176	0.0296	0.0056	0.1102	0.0226	0.0137	0.0117	0.0036	0.0031	0.039	0.0309	0.036	0.0615	0.0245	0.0828	0.0036
9	rs58941960	140242726	NA	NA	NA	NA	0.555935511065692	1.13979239693808	0.0143	0.0191	0.0242	0.0092	0.1678	0.0113	0.0124	0.0529	0.0039	0.0819	0.1176	0.0296	0.0056	0.1103	0.0226	0.0137	0.0117	0.0036	0.0031	0.039	0.0309	0.036	0.0615	0.0245	0.0828	0.0036
9	rs28545754	140243844	NA	NA	NA	NA	0.546819259145206	1.12734170333434	0.0143	0.0191	0.0241	0.0092	0.1679	0.0112	0.0124	0.053	0.0038	0.082	0.1177	0.0296	0.0056	0.1104	0.0226	0.0136	0.0117	0.0035	0.0031	0.039	0.0308	0.0361	0.0615	0.0244	0.083	0.0036
9	rs28480070	140247005	NA	NA	NA	NA	0.534970255764248	1.04461589363042	0.0143	0.0192	0.0241	0.0091	0.1684	0.011	0.0122	0.0529	0.0039	0.082	0.1181	0.0296	0.0055	0.1104	0.0225	0.0133	0.0115	0.0035	0.003	0.039	0.0307	0.036	0.0616	0.0243	0.0833	0.0035
9	rs28417430	140249041	NA	NA	NA	NA	0.517459697196606	0.997063358475067	0.0144	0.0193	0.024	0.009	0.1688	0.0109	0.0122	0.0529	0.0039	0.082	0.1184	0.0296	0.0054	0.1105	0.0224	0.0132	0.0114	0.0034	0.003	0.039	0.0307	0.0359	0.0616	0.0243	0.0834	0.0035
9	rs13293922	140250633	NA	NA	NA	NA	0.512535021932092	0.975040648716446	0.0145	0.0193	0.024	0.009	0.1689	0.0109	0.0121	0.0529	0.0039	0.082	0.1185	0.0296	0.0053	0.1105	0.0224	0.0131	0.0114	0.0034	0.003	0.039	0.0307	0.0359	0.0617	0.0243	0.0834	0.0034
9	rs7389423	140250818	NA	NA	NA	NA	0.511769566586304	0.971379527660909	0.0145	0.0194	0.024	0.009	0.169	0.0109	0.0121	0.0529	0.0039	0.082	0.1185	0.0296	0.0053	0.1105	0.0224	0.0131	0.0114	0.0034	0.003	0.0389	0.0308	0.0358	0.0617	0.0243	0.0834	0.0034
9	rs11516130	140251648	NA	NA	NA	NA	0.502500407133907	0.952163469556475	0.0145	0.0195	0.024	0.009	0.169	0.0108	0.0121	0.0529	0.0039	0.0821	0.1186	0.0296	0.0053	0.1106	0.0224	0.0131	0.0113	0.0034	0.003	0.0389	0.0308	0.0358	0.0617	0.0243	0.0834	0.0034
9	rs11507680	140251712	NA	NA	NA	NA	0.502310796698637	0.951529519466646	0.0145	0.0195	0.024	0.0089	0.169	0.0108	0.0121	0.0529	0.0039	0.0821	0.1186	0.0296	0.0053	0.1106	0.0224	0.0131	0.0113	0.0034	0.003	0.0389	0.0308	0.0358	0.0617	0.0243	0.0834	0.0034
9	rs28458909	140257189	NA	NA	NA	NA	0.503638790986602	0.880912069847463	0.0146	0.0197	0.0239	0.0088	0.169	0.0106	0.0119	0.0531	0.0039	0.0822	0.119	0.0294	0.0053	0.1108	0.0223	0.0128	0.0112	0.0033	0.003	0.0389	0.0307	0.0356	0.0619	0.0242	0.0837	0.0034
9	rs11507681	140258671	NA	NA	NA	NA	0.505221929825684	0.863470653353082	0.0146	0.0197	0.0239	0.0088	0.1691	0.0106	0.0118	0.0531	0.0039	0.0822	0.1192	0.0294	0.0052	0.1107	0.0223	0.0128	0.0112	0.0032	0.003	0.0389	0.0307	0.0356	0.0619	0.0242	0.0837	0.0034
9	rs11533158	140262426	NA	NA	NA	NA	0.534189026991434	0.802544975626762	0.0147	0.0198	0.0238	0.0087	0.1692	0.0104	0.0117	0.0533	0.004	0.0824	0.1194	0.0294	0.0052	0.1104	0.0222	0.0126	0.0111	0.0032	0.003	0.039	0.0307	0.0355	0.062	0.0242	0.0839	0.0034
9	rs9695196	140265095	NA	NA	NA	NA	0.555736578018403	0.753138180812192	0.0148	0.0199	0.0236	0.0086	0.1693	0.0103	0.0115	0.0533	0.0041	0.0824	0.1197	0.0294	0.0052	0.1103	0.0222	0.0124	0.0109	0.0031	0.003	0.0391	0.0307	0.0355	0.062	0.0243	0.084	0.0034
9	rs143312119	140267490	NA	NA	NA	NA	0.579237825865451	0.7191895331285	0.0148	0.0199	0.0236	0.0086	0.1695	0.0102	0.0114	0.0533	0.0042	0.0825	0.1199	0.0295	0.0052	0.1103	0.0221	0.0122	0.0108	0.0031	0.0031	0.0391	0.0306	0.0355	0.0619	0.0243	0.0842	0.0034
9	rs59757172	140271547	NA	NA	NA	NA	0.626610704963191	0.653096437348121	0.0149	0.0201	0.0234	0.0085	0.1695	0.0101	0.0111	0.0534	0.0043	0.0825	0.1206	0.0296	0.0051	0.1103	0.022	0.0119	0.0106	0.003	0.0031	0.0391	0.0305	0.0353	0.062	0.0243	0.0845	0.0035
9	rs11516133	140274459	NA	NA	NA	NA	0.619339751993038	0.621980483662419	0.0149	0.0203	0.0232	0.0084	0.1695	0.01	0.0109	0.0534	0.0043	0.0825	0.1211	0.0297	0.005	0.1102	0.022	0.0117	0.0104	0.003	0.003	0.0391	0.0305	0.0353	0.062	0.0244	0.0846	0.0035
9	rs13291830	140277826	NA	NA	NA	NA	0.501615852373923	0.540773945862708	0.0152	0.0204	0.0231	0.0082	0.1697	0.0099	0.0108	0.0535	0.0043	0.0826	0.1213	0.0298	0.0049	0.1103	0.0223	0.0114	0.0102	0.003	0.003	0.0391	0.0304	0.0352	0.0623	0.0243	0.085	0.0035
9	rs116069187	140278061	NA	NA	NA	NA	0.47370705175521	0.525592907456007	0.0152	0.0205	0.023	0.0082	0.1697	0.0098	0.0107	0.0537	0.0043	0.0827	0.1213	0.0297	0.0049	0.1103	0.0223	0.0112	0.0102	0.003	0.003	0.0393	0.0304	0.0352	0.0623	0.0243	0.0849	0.0034
9	rs7468804	140278885	NA	NA	NA	NA	0.451842941772036	0.494193765148481	0.0153	0.0205	0.0229	0.0081	0.17	0.0097	0.0107	0.0537	0.0043	0.0831	0.1214	0.0296	0.0048	0.1103	0.0222	0.011	0.0101	0.003	0.003	0.0395	0.0304	0.0351	0.0622	0.0241	0.085	0.0034
9	rs11524283	140279278	NA	NA	NA	NA	0.429782973671656	0.490780977802195	0.0153	0.0205	0.0229	0.008	0.17	0.0098	0.0106	0.0536	0.0042	0.0832	0.1214	0.0296	0.0048	0.1102	0.0223	0.011	0.0102	0.0031	0.0029	0.0396	0.0304	0.0351	0.0622	0.0242	0.0851	0.0034
9	rs28470994	140281988	NA	NA	NA	NA	0.344818160740165	0.425689029137624	0.0155	0.0207	0.0225	0.0077	0.1702	0.0097	0.0104	0.0535	0.0041	0.0838	0.1216	0.0295	0.0046	0.1104	0.0223	0.0107	0.01	0.003	0.0028	0.0397	0.0304	0.0352	0.0625	0.024	0.0856	0.0034
9	rs28483507	140282506	NA	NA	NA	NA	0.334733300898584	0.417695230975355	0.0155	0.0207	0.0225	0.0076	0.1702	0.0097	0.0104	0.0535	0.0041	0.0839	0.1216	0.0294	0.0046	0.1103	0.0223	0.0107	0.0099	0.003	0.0028	0.0397	0.0304	0.0352	0.0626	0.0239	0.0856	0.0034
9	rs17855944	140287059	NA	NA	NA	NA	0.181195885583419	0.341493703791525	0.016	0.0214	0.0221	0.0072	0.1704	0.0093	0.01	0.0537	0.0037	0.0838	0.1232	0.0292	0.0044	0.1095	0.0221	0.0102	0.0097	0.003	0.0025	0.0397	0.0304	0.0355	0.0631	0.0238	0.0862	0.0031
9	rs7043936	140291031	NA	NA	NA	NA	0.139978525013056	0.297529568665732	0.0164	0.0218	0.0222	0.0069	0.1706	0.009	0.0097	0.0533	0.0034	0.0833	0.1235	0.0296	0.0043	0.1101	0.0221	0.0097	0.0094	0.0029	0.0024	0.04	0.0301	0.0354	0.0632	0.0242	0.087	0.0029
9	rs11522295	140294945	NA	NA	NA	NA	0.0904054826625142	0.207459505806089	0.017	0.0225	0.0218	0.0065	0.1706	0.0084	0.0092	0.0537	0.003	0.0838	0.1248	0.0295	0.0041	0.1107	0.0217	0.0089	0.0088	0.0026	0.002	0.0398	0.0301	0.035	0.0631	0.0243	0.0892	0.0026
9	rs6606591	140297684	NA	NA	NA	NA	0.0846285198125489	0.178762325085799	0.0171	0.023	0.0216	0.0061	0.1702	0.0079	0.0088	0.0539	0.003	0.0841	0.1255	0.0298	0.004	0.1115	0.0213	0.0083	0.0083	0.0025	0.002	0.0393	0.0301	0.0349	0.0632	0.0241	0.0905	0.0026
9	rs62589336	140299674	NA	NA	NA	NA	0.0799614082789989	0.162338419146868	0.0173	0.0233	0.0214	0.0059	0.1705	0.0076	0.0086	0.054	0.0029	0.0842	0.1262	0.0299	0.0039	0.112	0.0209	0.008	0.0079	0.0025	0.0019	0.0392	0.0301	0.0347	0.0633	0.0237	0.0911	0.0026
9	rs75423594	140300287	NA	NA	NA	NA	0.0753767843760601	0.152906573377713	0.0173	0.0233	0.0214	0.0058	0.1704	0.0075	0.0085	0.0541	0.0029	0.0843	0.1263	0.0298	0.004	0.1121	0.0208	0.0079	0.0079	0.0025	0.0019	0.0392	0.0301	0.0348	0.0633	0.0237	0.0912	0.0026
9	rs72765153	140305627	NA	NA	NA	NA	0.0816039411067277	0.155580873835835	0.0175	0.0233	0.0212	0.0056	0.1703	0.0071	0.0084	0.0541	0.0028	0.0844	0.1271	0.03	0.004	0.1126	0.0207	0.0074	0.0074	0.0025	0.0018	0.0391	0.0299	0.0351	0.0636	0.0231	0.092	0.0026
9	rs6422889	140313025	NA	NA	NA	NA	0.0916924332809077	0.157308779897678	0.0177	0.0234	0.0209	0.0052	0.1704	0.0065	0.0082	0.0543	0.0028	0.0843	0.1278	0.0302	0.004	0.113	0.0206	0.0068	0.0068	0.0025	0.0017	0.0394	0.0299	0.0351	0.0641	0.0224	0.093	0.0025
9	rs7025807	140319178	NA	NA	NA	NA	0.0779657881904275	0.140340967751042	0.0181	0.0239	0.0208	0.0049	0.1703	0.0062	0.0082	0.0544	0.0025	0.0841	0.1281	0.0303	0.004	0.1135	0.0207	0.0065	0.0065	0.0025	0.0017	0.0395	0.0299	0.0353	0.0642	0.0219	0.0935	0.0024
9	rs11537106	140319497	NA	NA	NA	NA	0.0748186159499828	0.13194296061607	0.0181	0.0239	0.0208	0.0049	0.1704	0.0062	0.0082	0.0544	0.0025	0.0841	0.1281	0.0303	0.004	0.1135	0.0207	0.0065	0.0065	0.0025	0.0017	0.0395	0.0299	0.0353	0.0642	0.0219	0.0936	0.0024
9	rs9414734	140320617	NA	NA	NA	NA	0.0843969197671632	0.128709003578474	0.0181	0.0239	0.0208	0.0048	0.1703	0.0062	0.0081	0.0544	0.0025	0.0841	0.1281	0.0304	0.004	0.1134	0.0208	0.0064	0.0064	0.0025	0.0016	0.0395	0.0299	0.0353	0.0643	0.0219	0.0937	0.0024
9	rs77546115	140323373	NA	NA	NA	NA	0.104509254560854	0.144423980149105	0.0182	0.0239	0.0208	0.0047	0.1703	0.0061	0.0081	0.0544	0.0025	0.0841	0.1283	0.0305	0.0039	0.1134	0.0208	0.0063	0.0063	0.0025	0.0016	0.0394	0.0299	0.0353	0.0643	0.0218	0.094	0.0024
9	rs6606582	140332478	NA	NA	NA	NA	0.162282734038884	0.137856661746976	0.0186	0.0239	0.0207	0.0045	0.1702	0.0058	0.0082	0.0542	0.0026	0.084	0.1284	0.0307	0.0039	0.1134	0.021	0.006	0.0059	0.0026	0.0015	0.0392	0.03	0.0355	0.0643	0.0218	0.095	0.0024
9	rs9410194	140348401	NA	NA	NA	NA	0.375014547751223	0.167325355761011	0.0193	0.024	0.0206	0.0039	0.1696	0.0052	0.0082	0.0541	0.0026	0.0841	0.1288	0.0308	0.0039	0.1136	0.0212	0.0053	0.0052	0.0027	0.0014	0.0388	0.0303	0.0358	0.0641	0.0216	0.0968	0.0023
9	rs116914963	140349161	NA	NA	NA	NA	0.40354597729085	0.200621126275782	0.0193	0.024	0.0205	0.0039	0.1695	0.0052	0.0082	0.0541	0.0026	0.0841	0.1288	0.0308	0.0039	0.1135	0.0212	0.0053	0.0052	0.0027	0.0014	0.0388	0.0303	0.0358	0.0641	0.0216	0.0969	0.0023
9	rs3793468	140350287	NA	NA	NA	NA	0.410213817782239	0.19863675037244	0.0194	0.024	0.0205	0.0039	0.1695	0.0052	0.0082	0.0541	0.0026	0.0841	0.1289	0.0308	0.0039	0.1134	0.0212	0.0053	0.0051	0.0027	0.0013	0.0388	0.0303	0.0358	0.0641	0.0216	0.097	0.0023
9	rs41314459	140354942	NA	NA	NA	NA	0.469538558177729	0.165265487847853	0.0196	0.024	0.0204	0.0038	0.1698	0.005	0.0082	0.0543	0.0026	0.0841	0.1288	0.0307	0.0039	0.1132	0.0212	0.0051	0.0048	0.0027	0.0013	0.0391	0.0303	0.0357	0.0642	0.0216	0.0974	0.0023
9	rs4962240	140356374	NA	NA	NA	NA	0.424469709165409	0.135024392327929	0.0197	0.0241	0.0204	0.0038	0.17	0.005	0.0082	0.0543	0.0025	0.0841	0.129	0.0307	0.0039	0.1132	0.0212	0.0051	0.0048	0.0027	0.0013	0.039	0.0303	0.0356	0.0642	0.0215	0.0975	0.0023
9	rs78453847	140356721	NA	NA	NA	NA	0.474567494677139	0.151765526550299	0.0197	0.0241	0.0203	0.0038	0.1701	0.005	0.0082	0.0543	0.0025	0.0841	0.1291	0.0306	0.0039	0.1131	0.0212	0.0051	0.0048	0.0027	0.0013	0.039	0.0303	0.0356	0.0642	0.0215	0.0976	0.0022
9	rs61738892	140361847	NA	NA	NA	NA	0.599133753880773	0.130142647632455	0.0199	0.0243	0.02	0.0037	0.1699	0.0048	0.0083	0.0544	0.0025	0.0842	0.1295	0.0305	0.0039	0.1127	0.021	0.0049	0.0047	0.0027	0.0013	0.0391	0.0306	0.0351	0.0643	0.0212	0.0986	0.0022
9	rs73567240	140372588	NA	NA	NA	NA	0.926385086338957	0.0931259515421921	0.0204	0.0246	0.0193	0.0035	0.1701	0.0049	0.0086	0.055	0.0025	0.0843	0.1303	0.0299	0.0041	0.1117	0.0205	0.0046	0.0045	0.0027	0.0012	0.0393	0.0308	0.0337	0.0644	0.0202	0.1011	0.0021
9	rs12005738	140373303	NA	NA	NA	NA	0.857074535643115	0.0753890267327221	0.0205	0.0246	0.0192	0.0035	0.1702	0.0049	0.0086	0.0551	0.0025	0.0843	0.1304	0.0298	0.0041	0.1116	0.0205	0.0045	0.0045	0.0027	0.0012	0.0393	0.0309	0.0336	0.0644	0.0202	0.1013	0.0021
9	rs61747535	140373575	NA	NA	NA	NA	0.829737013155119	0.0762614879656374	0.0205	0.0246	0.0192	0.0035	0.1702	0.0049	0.0086	0.0551	0.0025	0.0844	0.1303	0.0298	0.0041	0.1115	0.0204	0.0046	0.0045	0.0027	0.0012	0.0393	0.0308	0.0336	0.0644	0.0202	0.1013	0.0021
9	rs77863033	140374146	NA	NA	NA	NA	0.837372521537125	0.0763343786965681	0.0205	0.0246	0.0192	0.0035	0.1702	0.0049	0.0086	0.0551	0.0025	0.0844	0.1304	0.0298	0.0041	0.1115	0.0204	0.0046	0.0045	0.0027	0.0012	0.0394	0.0308	0.0336	0.0645	0.0201	0.1014	0.0021
9	rs74566455	140377226	NA	NA	NA	NA	0.901741525669881	0.0742321627303153	0.0205	0.0247	0.0192	0.0035	0.1702	0.0049	0.0086	0.0551	0.0025	0.0844	0.1304	0.0297	0.0041	0.1115	0.0202	0.0045	0.0045	0.0027	0.0012	0.0394	0.0308	0.0335	0.0645	0.0201	0.1016	0.0021
9	rs11137286	140382636	NA	NA	NA	NA	0.949791765831335	0.0831610867550122	0.0206	0.0248	0.0192	0.0034	0.1704	0.0049	0.0086	0.0551	0.0025	0.0844	0.1304	0.0296	0.0041	0.1114	0.0199	0.0045	0.0045	0.0027	0.0012	0.0394	0.0309	0.0333	0.0646	0.02	0.102	0.0021
9	rs4962234	140392334	NA	NA	NA	NA	1.0867633015093	0.0774311560206169	0.0209	0.025	0.0192	0.0034	0.1709	0.0049	0.0087	0.055	0.0025	0.0842	0.1304	0.0293	0.0041	0.111	0.0193	0.0044	0.0045	0.0027	0.0012	0.0395	0.031	0.033	0.0647	0.0197	0.1031	0.002
9	rs61754920	140392616	NA	NA	NA	NA	1.12303720258044	0.0820318751212561	0.0209	0.025	0.0191	0.0034	0.1709	0.0049	0.0087	0.0549	0.0025	0.0842	0.1305	0.0293	0.0041	0.1112	0.0192	0.0044	0.0044	0.0027	0.0012	0.0395	0.031	0.033	0.0647	0.0197	0.1031	0.002
9	rs1891629	140396212	NA	NA	NA	NA	1.14723956914653	0.0722254091778441	0.0211	0.025	0.019	0.0034	0.1712	0.0048	0.0087	0.0553	0.0024	0.0842	0.1309	0.029	0.004	0.1111	0.019	0.0043	0.0044	0.0026	0.0012	0.0396	0.031	0.033	0.0649	0.0193	0.1034	0.002
9	rs115992455	140396516	NA	NA	NA	NA	1.16205895166662	0.0706646464046577	0.0211	0.025	0.0189	0.0033	0.1713	0.0048	0.0087	0.0552	0.0024	0.0842	0.1309	0.0289	0.004	0.1111	0.019	0.0043	0.0044	0.0026	0.0012	0.0396	0.031	0.033	0.0649	0.0193	0.1035	0.002
9	rs11137347	140399306	NA	NA	NA	NA	1.15996334601732	0.0693281128621609	0.0212	0.0251	0.0189	0.0033	0.1716	0.0047	0.0086	0.0553	0.0024	0.0842	0.1313	0.0287	0.004	0.1109	0.019	0.0043	0.0043	0.0026	0.0012	0.0393	0.031	0.0329	0.0648	0.0191	0.1038	0.002
9	rs3750381	140400275	NA	NA	NA	NA	1.17219336593036	0.0637503875308753	0.0212	0.0251	0.0188	0.0033	0.1718	0.0048	0.0087	0.0553	0.0024	0.0842	0.1313	0.0286	0.004	0.1108	0.019	0.0043	0.0043	0.0026	0.0012	0.0392	0.0311	0.0328	0.0649	0.0191	0.1039	0.002
9	rs74637847	140400464	NA	NA	NA	NA	1.20631498257934	0.0720829389162697	0.0212	0.0251	0.0188	0.0033	0.1718	0.0047	0.0087	0.0553	0.0024	0.0842	0.1313	0.0286	0.004	0.1108	0.019	0.0043	0.0043	0.0026	0.0012	0.0392	0.0311	0.0328	0.0649	0.0191	0.1039	0.002
9	rs62590192	140401140	NA	NA	NA	NA	1.17411456359587	0.0780922886293486	0.0212	0.025	0.0188	0.0033	0.1719	0.0047	0.0087	0.0553	0.0023	0.0843	0.1313	0.0285	0.0041	0.1108	0.019	0.0042	0.0043	0.0027	0.0012	0.0392	0.0312	0.0327	0.0649	0.019	0.1041	0.002
9	rs36051292	140401638	NA	NA	NA	NA	1.2803238554548	0.0868162252304122	0.0212	0.025	0.0188	0.0032	0.172	0.0047	0.0087	0.0553	0.0023	0.0843	0.1313	0.0285	0.0041	0.1108	0.019	0.0042	0.0042	0.0026	0.0012	0.0391	0.0312	0.0326	0.065	0.019	0.1042	0.002
9	rs11137410	140414410	NA	NA	NA	NA	1.3717063988956	0.0590243768754411	0.0214	0.0252	0.0187	0.0032	0.1729	0.0045	0.0087	0.0549	0.0022	0.0848	0.131	0.0284	0.0041	0.1104	0.0189	0.004	0.0041	0.0026	0.0012	0.0383	0.0312	0.032	0.0663	0.0182	0.1055	0.0019
9	rs117413480	140415802	NA	NA	NA	NA	1.42295522195812	0.0645643175453428	0.0214	0.0252	0.0187	0.0032	0.1729	0.0045	0.0086	0.0549	0.0022	0.0848	0.131	0.0284	0.0041	0.1103	0.0188	0.0039	0.0041	0.0026	0.0012	0.0383	0.0312	0.032	0.0663	0.0182	0.1055	0.0019
9	rs821304	140418677	NA	NA	NA	NA	1.20400371061735	0.0632101872033475	0.0216	0.0253	0.0187	0.0031	0.174	0.0044	0.0084	0.0545	0.0022	0.0855	0.1311	0.0283	0.0041	0.1094	0.0187	0.0039	0.004	0.0026	0.0012	0.0378	0.0313	0.0317	0.0669	0.0177	0.1065	0.0019
9	rs10867123	140432318	NA	NA	NA	NA	1.25994601262533	0.05739727393325	0.0216	0.0254	0.0186	0.003	0.1743	0.0044	0.0085	0.0543	0.0021	0.0864	0.1307	0.0282	0.0041	0.1096	0.0185	0.0038	0.004	0.0026	0.0011	0.0376	0.0312	0.0315	0.067	0.0176	0.1068	0.0018
9	rs3750382	140435087	NA	NA	NA	NA	1.25628004746328	0.0526337298362892	0.0216	0.0254	0.0186	0.003	0.1744	0.0044	0.0085	0.0543	0.0021	0.0864	0.1307	0.0282	0.004	0.1096	0.0186	0.0038	0.0039	0.0026	0.0011	0.0375	0.0311	0.0315	0.067	0.0176	0.1068	0.0018
9	rs75956365	140435178	NA	NA	NA	NA	1.25534071724894	0.052446903819743	0.0216	0.0254	0.0186	0.003	0.1744	0.0044	0.0085	0.0543	0.0021	0.0864	0.1307	0.0282	0.004	0.1096	0.0186	0.0038	0.0039	0.0026	0.0011	0.0375	0.0311	0.0315	0.067	0.0176	0.1068	0.0018
9	rs1099298	140436548	NA	NA	NA	NA	1.28060776126696	0.0559815651319115	0.0216	0.0254	0.0186	0.003	0.1744	0.0044	0.0085	0.0542	0.0021	0.0864	0.1307	0.0282	0.004	0.1096	0.0186	0.0038	0.0039	0.0026	0.0011	0.0375	0.0311	0.0315	0.067	0.0176	0.1068	0.0018
9	rs13301653	140443648	NA	NA	NA	NA	1.59249076509614	0.0538865848124966	0.0219	0.0265	0.0186	0.0025	0.1769	0.0038	0.0085	0.0528	0.0016	0.0892	0.1309	0.0276	0.0037	0.1083	0.0184	0.0037	0.0036	0.0028	9e-04	0.0358	0.031	0.0308	0.0678	0.0164	0.1094	0.0016
9	rs1048370	140446806	NA	NA	NA	NA	1.89997149667269	0.0454468228168755	0.022	0.0266	0.0188	0.0023	0.178	0.0035	0.0085	0.0521	0.0013	0.0905	0.1306	0.0275	0.0036	0.1086	0.0183	0.0035	0.0036	0.0027	8e-04	0.0351	0.0302	0.0306	0.0681	0.0162	0.1104	0.0015
9	rs72765169	140447272	NA	NA	NA	NA	1.94907140397997	0.0438235762824547	0.022	0.0266	0.0188	0.0023	0.1782	0.0034	0.0085	0.052	0.0013	0.0907	0.1306	0.0275	0.0035	0.1086	0.0183	0.0035	0.0036	0.0028	8e-04	0.035	0.0301	0.0306	0.0682	0.0162	0.1105	0.0015
9	rs80303761	140454699	NA	NA	NA	NA	2.00392249080399	0.0436512133647377	0.022	0.0267	0.0189	0.0022	0.179	0.0032	0.0086	0.0513	0.0011	0.0917	0.1304	0.0275	0.0033	0.1087	0.0182	0.0034	0.0037	0.0028	7e-04	0.0347	0.0297	0.0303	0.0684	0.0161	0.1113	0.0015
9	rs55663742	140454827	NA	NA	NA	NA	1.99870304005978	0.0441115188441802	0.022	0.0267	0.0189	0.0022	0.179	0.0032	0.0086	0.0513	0.0011	0.0917	0.1304	0.0275	0.0033	0.1087	0.0182	0.0034	0.0037	0.0028	7e-04	0.0347	0.0297	0.0303	0.0684	0.0161	0.1113	0.0015
9	rs80150317	140463369	NA	NA	NA	NA	1.95424701286582	0.0400466215622412	0.0221	0.0268	0.0189	0.0022	0.179	0.0032	0.0086	0.0513	0.0011	0.0917	0.1305	0.0276	0.0033	0.1087	0.0182	0.0034	0.0037	0.0028	7e-04	0.0347	0.0297	0.0303	0.0685	0.0161	0.1111	0.0015
9	rs2149561	140469600	NA	NA	NA	NA	1.93269426895376	0.0397158453180618	0.0221	0.0268	0.0189	0.0022	0.1789	0.0032	0.0086	0.0513	0.0011	0.0918	0.1304	0.0276	0.0033	0.1087	0.0182	0.0034	0.0037	0.0028	7e-04	0.0347	0.0297	0.0304	0.0685	0.0161	0.1111	0.0015
9	rs863701	140470119	NA	NA	NA	NA	1.92929281721365	0.0389488455233696	0.0221	0.0267	0.0189	0.0022	0.1789	0.0032	0.0086	0.0513	0.0011	0.0918	0.1304	0.0276	0.0033	0.1087	0.0182	0.0034	0.0037	0.0028	7e-04	0.0347	0.0297	0.0304	0.0685	0.0161	0.1111	0.0015
9	rs7044756	140473920	NA	NA	NA	NA	1.92545490553312	0.0395509206262521	0.0221	0.0267	0.0189	0.0022	0.1789	0.0032	0.0086	0.0513	0.0011	0.0918	0.1304	0.0276	0.0033	0.1088	0.0182	0.0034	0.0037	0.0028	7e-04	0.0347	0.0297	0.0304	0.0685	0.0161	0.1111	0.0015
9	rs117941367	140474473	NA	NA	NA	NA	1.9235917105619	0.0394411426689033	0.0221	0.0267	0.0189	0.0022	0.1789	0.0032	0.0086	0.0513	0.0011	0.0918	0.1304	0.0276	0.0033	0.1088	0.0182	0.0034	0.0037	0.0028	7e-04	0.0347	0.0297	0.0304	0.0685	0.0161	0.1111	0.0015
9	rs117620544	140482357	NA	NA	NA	NA	1.92140049864506	0.0386221989422555	0.0221	0.0266	0.0189	0.0022	0.1789	0.0032	0.0086	0.0513	0.0011	0.0918	0.1304	0.0276	0.0033	0.1088	0.0182	0.0035	0.0037	0.0029	7e-04	0.0347	0.0296	0.0304	0.0683	0.016	0.1112	0.0015
9	rs34223864	140490461	NA	NA	NA	NA	1.898007621686	0.0396608360676342	0.0221	0.0265	0.019	0.0022	0.179	0.0032	0.0086	0.0515	0.0011	0.092	0.1304	0.0276	0.0032	0.109	0.0182	0.0035	0.0037	0.003	7e-04	0.0346	0.0296	0.0304	0.068	0.0159	0.1113	0.0015
9	rs7020339	140493271	NA	NA	NA	NA	1.89986237439303	0.0401571546215348	0.0221	0.0265	0.019	0.0022	0.1789	0.0032	0.0086	0.0515	0.0011	0.092	0.1305	0.0276	0.0032	0.109	0.0182	0.0035	0.0037	0.0031	7e-04	0.0346	0.0296	0.0304	0.0679	0.0159	0.1113	0.0015
9	rs72765180	140498452	NA	NA	NA	NA	1.90379211814657	0.0399914064391814	0.0221	0.0264	0.019	0.0022	0.1789	0.0032	0.0086	0.0516	0.0011	0.092	0.1305	0.0276	0.0032	0.109	0.0182	0.0035	0.0037	0.0031	7e-04	0.0345	0.0296	0.0304	0.0678	0.0159	0.1114	0.0015
9	rs72765183	140509075	NA	NA	NA	NA	1.90477498511116	0.0392767337028858	0.0221	0.0263	0.019	0.0022	0.1789	0.0032	0.0086	0.0516	0.0011	0.0921	0.1305	0.0275	0.0031	0.1092	0.0182	0.0035	0.0037	0.0032	7e-04	0.0344	0.0296	0.0304	0.0676	0.0159	0.1115	0.0015
9	Affx-33405647	140509302	NA	NA	NA	NA	1.89310095722325	0.0411581074576938	0.022	0.0263	0.019	0.0022	0.1789	0.0032	0.0086	0.0516	0.0011	0.0921	0.1305	0.0275	0.0031	0.1091	0.0182	0.0035	0.0037	0.0032	7e-04	0.0344	0.0295	0.0304	0.0676	0.0159	0.1115	0.0015
9	rs11137154	140518168	NA	NA	NA	NA	1.90106283663612	0.0434218664604836	0.022	0.0263	0.019	0.0022	0.1789	0.0032	0.0086	0.0516	0.0011	0.092	0.1305	0.0275	0.0031	0.1091	0.0182	0.0035	0.0037	0.0033	7e-04	0.0344	0.0295	0.0304	0.0676	0.0159	0.1116	0.0015
9	rs72765187	140522579	NA	NA	NA	NA	1.90499342339261	0.0459741297644504	0.022	0.0263	0.019	0.0022	0.1789	0.0032	0.0086	0.0516	0.001	0.092	0.1305	0.0275	0.0031	0.1091	0.0182	0.0036	0.0037	0.0034	7e-04	0.0344	0.0295	0.0304	0.0676	0.0159	0.1117	0.0015
9	rs3003374	140525472	NA	NA	NA	NA	1.91384731678984	0.0462093511636146	0.022	0.0263	0.019	0.0022	0.1789	0.0032	0.0086	0.0516	0.001	0.092	0.1305	0.0274	0.0031	0.1092	0.0182	0.0036	0.0037	0.0034	7e-04	0.0344	0.0295	0.0304	0.0675	0.0159	0.1117	0.0015
9	rs117556206	140527985	NA	NA	NA	NA	1.92490684361777	0.0488919502188762	0.022	0.0263	0.019	0.0022	0.1789	0.0032	0.0086	0.0516	0.001	0.092	0.1305	0.0274	0.0031	0.1092	0.0182	0.0036	0.0037	0.0034	7e-04	0.0344	0.0295	0.0305	0.0675	0.0158	0.1117	0.0015
9	rs72765195	140541870	NA	NA	NA	NA	2.01838293470999	0.052446903819743	0.0219	0.0264	0.0189	0.0022	0.1789	0.0033	0.0087	0.0517	0.001	0.0921	0.1305	0.0272	0.0031	0.1092	0.0182	0.0036	0.0037	0.0037	7e-04	0.0343	0.0293	0.0305	0.0675	0.0158	0.1119	0.0015
9	rs62590245	140545572	NA	NA	NA	NA	2.04282145652867	0.0584363811717899	0.0219	0.0264	0.0189	0.0022	0.1789	0.0033	0.0087	0.0517	0.001	0.0921	0.1305	0.0271	0.0031	0.1092	0.0182	0.0037	0.0037	0.0037	7e-04	0.0342	0.0293	0.0306	0.0675	0.0158	0.112	0.0015
9	rs116938910	140549008	NA	NA	NA	NA	2.07083847416707	0.0628063109360394	0.0219	0.0264	0.0189	0.0022	0.1788	0.0033	0.0087	0.0517	0.001	0.0922	0.1305	0.0271	0.0031	0.1092	0.0182	0.0037	0.0037	0.0038	7e-04	0.0342	0.0293	0.0306	0.0674	0.0157	0.112	0.0015
9	rs10867041	140551809	NA	NA	NA	NA	2.12079326052094	0.0656563058331336	0.0219	0.0264	0.0189	0.0022	0.1788	0.0033	0.0087	0.0516	0.001	0.0922	0.1306	0.027	0.003	0.1091	0.0182	0.0038	0.0037	0.0039	7e-04	0.0342	0.0292	0.0307	0.0673	0.0157	0.112	0.0015
9	rs78846251	140559010	NA	NA	NA	NA	2.1605365138137	0.067308666105179	0.0219	0.0264	0.0189	0.0022	0.1789	0.0033	0.0087	0.0514	9e-04	0.0923	0.1307	0.0268	0.003	0.1091	0.0184	0.0039	0.0037	0.004	7e-04	0.0341	0.0291	0.0309	0.0671	0.0157	0.112	0.0015
9	rs11137173	140562536	NA	NA	NA	NA	2.16600579786796	0.0761157920833488	0.0219	0.0265	0.0189	0.0022	0.1789	0.0033	0.0087	0.0513	9e-04	0.0923	0.1308	0.0267	0.003	0.1092	0.0185	0.0039	0.0037	0.0041	7e-04	0.0341	0.029	0.031	0.0671	0.0157	0.1119	0.0015
9	rs2501559	140565196	NA	NA	NA	NA	2.17924182312278	0.0779451720202022	0.0219	0.0265	0.0191	0.0022	0.1787	0.0033	0.0087	0.0513	9e-04	0.0923	0.1308	0.0267	0.0029	0.1092	0.0185	0.0039	0.0038	0.0041	7e-04	0.0341	0.029	0.031	0.0671	0.0157	0.1119	0.0015
9	rs117028804	140566532	NA	NA	NA	NA	2.21715386849749	0.0764072979413735	0.0219	0.0265	0.0191	0.0022	0.1787	0.0033	0.0087	0.0513	9e-04	0.0923	0.1308	0.0267	0.0029	0.1091	0.0185	0.004	0.0038	0.0042	7e-04	0.0341	0.029	0.031	0.0672	0.0157	0.1119	0.0015
9	rs17496354	140566936	NA	NA	NA	NA	2.22864925927521	0.0777247094247361	0.0219	0.0264	0.0191	0.0022	0.1787	0.0033	0.0087	0.0513	9e-04	0.0923	0.1308	0.0267	0.0029	0.1091	0.0185	0.004	0.0038	0.0042	7e-04	0.0341	0.029	0.031	0.0672	0.0157	0.1119	0.0015
9	rs10732688	140581700	NA	NA	NA	NA	2.23382844799301	0.0755341510079107	0.0218	0.0265	0.0191	0.0023	0.1787	0.0033	0.0087	0.0513	9e-04	0.0924	0.1308	0.0267	0.0029	0.1091	0.0185	0.0039	0.0038	0.0043	7e-04	0.0341	0.029	0.031	0.0672	0.0157	0.1118	0.0015
9	rs118182530	140584393	NA	NA	NA	NA	2.23797459188571	0.0710181248424649	0.0218	0.0265	0.0191	0.0023	0.1787	0.0033	0.0087	0.0513	9e-04	0.0924	0.1308	0.0267	0.0029	0.1091	0.0185	0.0039	0.0038	0.0043	7e-04	0.0341	0.029	0.031	0.0672	0.0157	0.1118	0.0015
9	rs113668788	140605676	NA	NA	NA	NA	2.42068916466825	0.0785343170470082	0.0219	0.0268	0.019	0.0023	0.1781	0.0034	0.0089	0.0513	8e-04	0.0928	0.1308	0.0265	0.0027	0.1095	0.0185	0.004	0.0039	0.0043	7e-04	0.0341	0.0286	0.0311	0.0669	0.0158	0.112	0.0014
9	rs4631547	140605996	NA	NA	NA	NA	2.44221700496414	0.0902998883975837	0.0219	0.0268	0.019	0.0023	0.178	0.0034	0.0089	0.0513	8e-04	0.0928	0.1308	0.0265	0.0027	0.1095	0.0185	0.004	0.0039	0.0043	7e-04	0.0341	0.0286	0.0312	0.067	0.0158	0.112	0.0014
9	rs117590310	140606040	NA	NA	NA	NA	2.45134290894972	0.072439332491911	0.0219	0.0268	0.019	0.0023	0.178	0.0034	0.0089	0.0514	8e-04	0.0928	0.1308	0.0265	0.0027	0.1095	0.0185	0.004	0.0039	0.0043	7e-04	0.0341	0.0286	0.0312	0.067	0.0158	0.112	0.0014
9	rs151025316	140608516	NA	NA	NA	NA	2.34733728659115	0.0651776141794021	0.0219	0.0269	0.0191	0.0024	0.1774	0.0035	0.0089	0.0519	7e-04	0.093	0.1307	0.0265	0.0024	0.1094	0.0187	0.0035	0.0039	0.0041	7e-04	0.0342	0.0283	0.0313	0.0671	0.0157	0.1123	0.0014
9	rs3812497	140611436	NA	NA	NA	NA	2.30150863916436	0.0574619843297904	0.0219	0.0269	0.0191	0.0024	0.1772	0.0036	0.0089	0.0521	7e-04	0.0931	0.1307	0.0265	0.0023	0.1093	0.0188	0.0035	0.0039	0.004	7e-04	0.0342	0.0283	0.0313	0.0671	0.0157	0.1123	0.0013
9	rs72766927	140611672	NA	NA	NA	NA	2.30081120127423	0.0575914987783686	0.0219	0.0269	0.0191	0.0024	0.1772	0.0036	0.0089	0.0521	7e-04	0.0931	0.1307	0.0265	0.0023	0.1093	0.0188	0.0035	0.0039	0.004	7e-04	0.0342	0.0283	0.0313	0.0671	0.0157	0.1123	0.0013
9	rs9314636	140613053	NA	NA	NA	NA	2.29627950260793	0.0588280991512616	0.0219	0.0269	0.0192	0.0024	0.1772	0.0036	0.0089	0.052	7e-04	0.0931	0.1307	0.0265	0.0023	0.1094	0.0188	0.0035	0.0039	0.004	7e-04	0.0342	0.0283	0.0313	0.0672	0.0157	0.1123	0.0013
9	rs72766933	140627609	NA	NA	NA	NA	2.22634864422632	0.0570096677885933	0.0219	0.0269	0.0193	0.0024	0.177	0.0037	0.0089	0.052	7e-04	0.0933	0.1307	0.0265	0.0022	0.1092	0.0189	0.0035	0.0039	0.0039	7e-04	0.0342	0.0282	0.0313	0.0672	0.0158	0.1124	0.0013
9	rs3125786	140629958	NA	NA	NA	NA	2.21761331494506	0.0597464449684687	0.0219	0.0269	0.0193	0.0024	0.177	0.0037	0.0089	0.0519	7e-04	0.0933	0.1307	0.0265	0.0022	0.1092	0.0189	0.0035	0.0039	0.0039	7e-04	0.0342	0.0282	0.0313	0.0672	0.0158	0.1124	0.0013
9	rs3125788	140633275	NA	NA	NA	NA	2.21566088029766	0.0583712035217397	0.0219	0.0269	0.0193	0.0024	0.177	0.0037	0.0089	0.0519	7e-04	0.0933	0.1306	0.0266	0.0022	0.1092	0.0189	0.0035	0.004	0.0039	7e-04	0.0342	0.0282	0.0313	0.0672	0.0158	0.1124	0.0013
9	rs1129767	140638416	NA	NA	NA	NA	2.13235062489369	0.047155529622295	0.0219	0.0269	0.0193	0.0024	0.177	0.0037	0.0089	0.0519	6e-04	0.0933	0.1307	0.0266	0.0021	0.1092	0.019	0.0035	0.004	0.0036	6e-04	0.0342	0.0282	0.0314	0.0673	0.0159	0.1125	0.0012
9	Affx-33407203	140638461	NA	NA	NA	NA	2.13314453221831	0.0466222634313	0.0219	0.0269	0.0193	0.0024	0.177	0.0037	0.0089	0.0519	6e-04	0.0933	0.1307	0.0266	0.0021	0.1092	0.019	0.0035	0.004	0.0036	6e-04	0.0342	0.0282	0.0314	0.0673	0.0159	0.1125	0.0012
9	rs11137198	140638534	NA	NA	NA	NA	2.13269085903262	0.0462682393468934	0.0219	0.0269	0.0193	0.0024	0.177	0.0037	0.0089	0.0519	6e-04	0.0933	0.1307	0.0266	0.0021	0.1092	0.019	0.0035	0.004	0.0036	6e-04	0.0342	0.0282	0.0314	0.0673	0.0159	0.1125	0.0012
9	rs4610828	140654590	NA	NA	NA	NA	2.1190953869613	0.0330080728018168	0.0215	0.0269	0.0194	0.0024	0.1767	0.0037	0.009	0.0516	6e-04	0.0937	0.1304	0.0267	0.0022	0.1093	0.019	0.0035	0.004	0.0036	7e-04	0.0346	0.0285	0.0315	0.0673	0.0159	0.112	0.0012
9	rs62589661	140660575	NA	NA	NA	NA	2.11841636255995	0.0284600247675554	0.0215	0.0269	0.0194	0.0024	0.1767	0.0037	0.009	0.0515	6e-04	0.0938	0.1304	0.0267	0.0022	0.1093	0.019	0.0035	0.004	0.0036	7e-04	0.0346	0.0285	0.0315	0.0673	0.0159	0.112	0.0012
9	rs117302644	140675896	NA	NA	NA	NA	2.12056685158718	0.0278493563335276	0.0215	0.0269	0.0195	0.0024	0.1765	0.0038	0.009	0.0515	6e-04	0.0939	0.1303	0.0267	0.0022	0.1093	0.0191	0.0035	0.004	0.0036	7e-04	0.0345	0.0284	0.0316	0.0673	0.016	0.112	0.0012
9	rs117211698	140680228	NA	NA	NA	NA	2.11547474949325	0.0269220242228822	0.0215	0.0269	0.0195	0.0024	0.1765	0.0038	0.009	0.0515	6e-04	0.0939	0.1303	0.0267	0.0022	0.1092	0.0191	0.0035	0.004	0.0036	7e-04	0.0345	0.0284	0.0316	0.0673	0.016	0.112	0.0012
9	rs4484775	140681985	NA	NA	NA	NA	2.11456990794895	0.0257386459897854	0.0215	0.0268	0.0195	0.0024	0.1765	0.0038	0.009	0.0515	6e-04	0.0939	0.1303	0.0267	0.0022	0.1092	0.0191	0.0035	0.004	0.0036	7e-04	0.0345	0.0284	0.0316	0.0673	0.016	0.112	0.0012
9	rs7018515	140685699	NA	NA	NA	NA	2.11513541901001	0.0246245546219409	0.0215	0.0268	0.0195	0.0024	0.1765	0.0038	0.009	0.0515	6e-04	0.0939	0.1303	0.0267	0.0022	0.1092	0.0191	0.0035	0.004	0.0036	7e-04	0.0345	0.0283	0.0316	0.0673	0.016	0.112	0.0012
9	rs111893207	140695139	NA	NA	NA	NA	2.01437502960578	0.0284600247675554	0.0215	0.0268	0.0195	0.0026	0.1761	0.0039	0.0091	0.051	6e-04	0.0941	0.1301	0.0269	0.0023	0.109	0.0192	0.0036	0.004	0.0036	8e-04	0.0344	0.028	0.032	0.0674	0.0161	0.1118	0.0012
9	rs11137242	140696524	NA	NA	NA	NA	1.98894270864793	0.0274766515836574	0.0214	0.0268	0.0195	0.0026	0.1761	0.0039	0.0091	0.0509	6e-04	0.0942	0.1301	0.0269	0.0023	0.1089	0.0193	0.0036	0.0041	0.0036	8e-04	0.0344	0.028	0.0321	0.0675	0.0162	0.1118	0.0012
9	rs34390775	140702339	NA	NA	NA	NA	1.95832468071264	0.0261908178568244	0.0214	0.0268	0.0195	0.0027	0.1759	0.004	0.0091	0.0508	6e-04	0.0942	0.13	0.0269	0.0024	0.1088	0.0193	0.0037	0.0041	0.0036	8e-04	0.0343	0.0279	0.0321	0.0675	0.0162	0.1117	0.0012
9	rs116865530	140711276	NA	NA	NA	NA	1.92052425077126	0.0279429009047389	0.0215	0.0269	0.0195	0.0027	0.1758	0.004	0.0092	0.0507	7e-04	0.0942	0.13	0.027	0.0024	0.1087	0.0193	0.0038	0.0041	0.0036	8e-04	0.0343	0.0279	0.0322	0.0675	0.0162	0.1116	0.0012
9	rs74883427	140719151	NA	NA	NA	NA	1.89909857809692	0.0284128298896512	0.0215	0.0269	0.0195	0.0027	0.1758	0.0041	0.0092	0.0507	7e-04	0.0941	0.13	0.027	0.0024	0.1086	0.0194	0.0038	0.0041	0.0036	9e-04	0.0343	0.0278	0.0322	0.0675	0.0162	0.1116	0.0012
9	rs72766967	140720809	NA	NA	NA	NA	1.8933189394284	0.0279897283905579	0.0215	0.0269	0.0195	0.0027	0.1757	0.0041	0.0092	0.0507	7e-04	0.0942	0.13	0.027	0.0024	0.1085	0.0194	0.0038	0.0041	0.0036	9e-04	0.0343	0.0278	0.0322	0.0674	0.0163	0.1116	0.0012
9	rs75268321	140723760	NA	NA	NA	NA	1.88199520480946	0.0296036822255368	0.0215	0.0269	0.0195	0.0028	0.1757	0.0041	0.0092	0.0506	7e-04	0.0942	0.13	0.027	0.0025	0.1085	0.0194	0.0038	0.0041	0.0036	9e-04	0.0342	0.0278	0.0322	0.0674	0.0163	0.1115	0.0012
9	rs116991405	140728632	NA	NA	NA	NA	1.81540214420271	0.0335665993151485	0.0215	0.0269	0.0195	0.0028	0.1753	0.0043	0.0093	0.0504	8e-04	0.094	0.13	0.0272	0.0025	0.1083	0.0194	0.0039	0.0042	0.0036	9e-04	0.0342	0.0278	0.0323	0.0673	0.0164	0.1113	0.0013
9	rs4526432	140734161	NA	NA	NA	NA	1.69111999110237	0.0450385573984819	0.0215	0.027	0.0195	0.003	0.1744	0.0047	0.0095	0.0498	9e-04	0.0939	0.1299	0.0275	0.0027	0.1079	0.0195	0.0042	0.0044	0.0036	0.0011	0.034	0.0279	0.0325	0.0671	0.0166	0.1112	0.0014
9	rs7389498	140738231	NA	NA	NA	NA	1.56385696632053	0.0606708402544973	0.0217	0.027	0.0195	0.0032	0.1739	0.005	0.0097	0.0495	0.001	0.0941	0.1291	0.0277	0.0029	0.1077	0.0195	0.0045	0.0045	0.0036	0.0013	0.0338	0.0279	0.0327	0.0673	0.0168	0.1103	0.0015
9	rs76047384	140738371	NA	NA	NA	NA	1.60595124877485	0.0647003949659433	0.0217	0.027	0.0195	0.0032	0.1739	0.005	0.0097	0.0495	0.001	0.094	0.129	0.0277	0.0029	0.1077	0.0195	0.0045	0.0045	0.0036	0.0014	0.0338	0.0279	0.0327	0.0672	0.0167	0.1103	0.0015
9	rs62590824	140741059	NA	NA	NA	NA	1.38620766914491	0.0722254091778441	0.0219	0.0269	0.0195	0.0035	0.1734	0.0053	0.0098	0.0493	0.001	0.0937	0.1286	0.0279	0.003	0.1077	0.0197	0.0047	0.0047	0.0034	0.0015	0.0336	0.0277	0.0329	0.0672	0.017	0.1097	0.0015
9	rs11137266	140745221	NA	NA	NA	NA	1.15323104599676	0.105349091599781	0.0222	0.0268	0.0196	0.0038	0.1726	0.0058	0.01	0.0489	0.0012	0.0933	0.1281	0.0284	0.0031	0.1076	0.02	0.0051	0.005	0.0031	0.0017	0.0332	0.0273	0.0331	0.0672	0.0176	0.1088	0.0017
9	rs111852222	140745841	NA	NA	NA	NA	1.12375670582108	0.105846842146596	0.0222	0.0268	0.0197	0.0039	0.1725	0.0058	0.0101	0.0488	0.0012	0.0931	0.1281	0.0285	0.0031	0.1077	0.0201	0.0051	0.0051	0.0031	0.0017	0.0331	0.0274	0.0332	0.0672	0.0176	0.1085	0.0017
9	rs75431014	140745933	NA	NA	NA	NA	1.11782626587635	0.106179179038165	0.0222	0.0268	0.0198	0.0039	0.1725	0.0058	0.0101	0.0488	0.0012	0.0932	0.1281	0.0285	0.0031	0.1077	0.0201	0.0051	0.0051	0.0031	0.0017	0.0331	0.0274	0.0332	0.0672	0.0176	0.1084	0.0017
9	rs7390244	140746691	NA	NA	NA	NA	1.08082291102376	0.105929888658967	0.0222	0.0268	0.0198	0.0039	0.1725	0.0059	0.0101	0.0488	0.0012	0.0932	0.128	0.0286	0.0032	0.1077	0.0201	0.0052	0.0051	0.003	0.0017	0.0331	0.0275	0.0331	0.0672	0.0176	0.1081	0.0017
9	rs117129171	140751302	NA	NA	NA	NA	1.09975302288425	0.117973900030531	0.0224	0.0268	0.0199	0.0041	0.1725	0.0061	0.0103	0.0486	0.0013	0.0927	0.1274	0.0283	0.0033	0.1082	0.0202	0.0053	0.0053	0.0026	0.0018	0.0329	0.0275	0.0334	0.0671	0.0178	0.1077	0.0018
9	rs9410147	140751395	NA	NA	NA	NA	1.10010977129546	0.11823365136676	0.0224	0.0268	0.0199	0.0041	0.1725	0.0061	0.0103	0.0486	0.0013	0.0927	0.1274	0.0283	0.0033	0.1083	0.0202	0.0053	0.0053	0.0026	0.0018	0.0329	0.0275	0.0334	0.0671	0.0178	0.1077	0.0018
9	rs10867083	140751501	NA	NA	NA	NA	1.09458535314397	0.117887364243915	0.0224	0.0268	0.0199	0.0041	0.1726	0.0062	0.0103	0.0486	0.0013	0.0927	0.1274	0.0283	0.0032	0.1083	0.0202	0.0053	0.0053	0.0026	0.0018	0.0329	0.0275	0.0334	0.067	0.0178	0.1077	0.0018
9	rs12346323	140751863	NA	NA	NA	NA	1.09164946013778	0.132033216162468	0.0224	0.0268	0.0199	0.0041	0.1725	0.0062	0.0103	0.0486	0.0013	0.0927	0.1273	0.0283	0.0032	0.1082	0.0202	0.0053	0.0053	0.0026	0.0018	0.0329	0.0275	0.0334	0.067	0.0178	0.1075	0.0018
9	rs7862101	140756825	NA	NA	NA	NA	1.107969881301	0.164287752496347	0.0223	0.0267	0.0197	0.0044	0.1719	0.0063	0.0105	0.0486	0.0014	0.0929	0.1265	0.029	0.0033	0.1072	0.0207	0.0055	0.0056	0.0025	0.0018	0.0326	0.028	0.0335	0.067	0.0183	0.1067	0.0018
9	rs72767001	140758025	NA	NA	NA	NA	1.10394772530504	0.181384203457618	0.0222	0.0267	0.0197	0.0044	0.1717	0.0063	0.0105	0.0487	0.0014	0.0929	0.1263	0.0291	0.0032	0.1071	0.0208	0.0055	0.0056	0.0025	0.0018	0.0326	0.028	0.0336	0.067	0.0184	0.1064	0.0018
9	rs6559242	140760553	NA	NA	NA	NA	1.15350367750643	0.169098063038906	0.0222	0.0267	0.0196	0.0045	0.1714	0.0063	0.0105	0.049	0.0014	0.0929	0.1261	0.0294	0.0032	0.1069	0.0209	0.0055	0.0057	0.0025	0.0018	0.0324	0.0283	0.0337	0.0671	0.0185	0.106	0.0018
9	rs77349303	140761553	NA	NA	NA	NA	1.068628590527	0.103614121799262	0.0221	0.0267	0.0195	0.0047	0.1703	0.0063	0.0106	0.0495	0.0013	0.0932	0.1253	0.0299	0.0031	0.1068	0.0211	0.0054	0.0058	0.0024	0.0017	0.0323	0.0286	0.0339	0.0675	0.0187	0.1056	0.0018
9	rs45578037	140762041	NA	NA	NA	NA	0.853455938842199	0.11927481260078	0.0221	0.0266	0.0195	0.0048	0.1695	0.0063	0.0106	0.0499	0.0013	0.0935	0.1247	0.0303	0.003	0.1067	0.0213	0.0054	0.0059	0.0024	0.0017	0.0324	0.0288	0.0341	0.0676	0.0189	0.1055	0.0018
9	rs10867084	140774721	NA	NA	NA	NA	1.33556000971998	0.244878633616197	0.0211	0.0258	0.0182	0.0065	0.1543	0.0066	0.0108	0.0559	0.0011	0.0975	0.1154	0.0361	0.0027	0.1044	0.0236	0.0052	0.0072	0.0017	0.0016	0.0325	0.0331	0.0369	0.0687	0.0205	0.1064	0.0019
9	rs7858255	140786108	NA	NA	NA	NA	1.47569612193909	0.313429177770568	0.0211	0.0258	0.0182	0.0066	0.154	0.0065	0.0108	0.0562	0.0011	0.0977	0.1152	0.0361	0.0027	0.1045	0.0235	0.0052	0.0073	0.0017	0.0015	0.0324	0.0329	0.0371	0.0685	0.0206	0.1066	0.0018
9	rs12004975	140786516	NA	NA	NA	NA	1.46174841072875	0.302762128271929	0.0211	0.0257	0.0182	0.0066	0.154	0.0065	0.0108	0.0562	0.0011	0.0977	0.1152	0.0361	0.0027	0.1045	0.0235	0.0052	0.0073	0.0017	0.0015	0.0324	0.0329	0.0371	0.0685	0.0206	0.1066	0.0018
9	rs117371591	140786708	NA	NA	NA	NA	1.46483263566864	0.299547986491734	0.0211	0.0258	0.0182	0.0066	0.1539	0.0065	0.0108	0.0562	0.0011	0.0977	0.1152	0.036	0.0027	0.1046	0.0235	0.0052	0.0073	0.0017	0.0015	0.0324	0.0329	0.0371	0.0686	0.0206	0.1066	0.0018
9	rs35075720	140790122	NA	NA	NA	NA	1.52186467965776	0.364439787967224	0.021	0.0257	0.0182	0.0066	0.1538	0.0065	0.0108	0.0563	0.0011	0.0978	0.1151	0.036	0.0027	0.1045	0.0236	0.0052	0.0073	0.0017	0.0015	0.0324	0.0329	0.0371	0.0686	0.0207	0.1069	0.0018
9	rs75130533	140794530	NA	NA	NA	NA	1.55703308929898	0.407793553039966	0.021	0.0257	0.0181	0.0066	0.1537	0.0065	0.0108	0.0564	0.0011	0.0978	0.115	0.0361	0.0028	0.1045	0.0236	0.0052	0.0073	0.0017	0.0015	0.0325	0.0329	0.0371	0.0686	0.0206	0.1072	0.0018
9	rs12552643	140798026	NA	NA	NA	NA	1.63775798207737	0.501997457561593	0.0209	0.0257	0.018	0.0067	0.1536	0.0065	0.0108	0.0564	0.0011	0.0977	0.1149	0.0361	0.0028	0.1045	0.0236	0.0052	0.0073	0.0017	0.0015	0.0325	0.0329	0.0371	0.0686	0.0206	0.1074	0.0018
9	rs11137298	140800278	NA	NA	NA	NA	1.66415482598104	0.563814696111984	0.0209	0.0256	0.018	0.0067	0.1536	0.0065	0.0108	0.0564	0.0011	0.0978	0.1149	0.0361	0.0028	0.1045	0.0235	0.0052	0.0073	0.0017	0.0015	0.0325	0.0329	0.0371	0.0686	0.0206	0.1074	0.0018
9	rs118175882	140800620	NA	NA	NA	NA	1.66811681526928	0.571310823201206	0.0209	0.0256	0.018	0.0067	0.1536	0.0065	0.0108	0.0564	0.0011	0.0978	0.1149	0.036	0.0028	0.1045	0.0235	0.0052	0.0073	0.0017	0.0015	0.0325	0.0329	0.0371	0.0686	0.0206	0.1075	0.0018
9	rs11137299	140800950	NA	NA	NA	NA	1.68075479865251	0.582813357641291	0.0209	0.0256	0.018	0.0067	0.1536	0.0065	0.0108	0.0565	0.0011	0.0978	0.1149	0.036	0.0028	0.1045	0.0235	0.0052	0.0073	0.0017	0.0015	0.0325	0.0329	0.0371	0.0686	0.0206	0.1075	0.0018
9	rs11137300	140801512	NA	NA	NA	NA	1.66655247380328	0.56085122121596	0.0209	0.0256	0.018	0.0067	0.1536	0.0065	0.0108	0.0565	0.0011	0.0978	0.1149	0.036	0.0028	0.1045	0.0235	0.0052	0.0073	0.0017	0.0015	0.0325	0.0329	0.0371	0.0686	0.0206	0.1075	0.0018
9	rs7850658	140812723	NA	NA	NA	NA	1.74338674995832	0.590797925443311	0.0209	0.0255	0.018	0.0067	0.1534	0.0065	0.0109	0.0565	0.0011	0.0979	0.1148	0.036	0.0028	0.1045	0.0235	0.0052	0.0073	0.0017	0.0015	0.0325	0.033	0.0372	0.0686	0.0206	0.1077	0.0018
9	rs114956992	140813960	NA	NA	NA	NA	1.75070176664653	0.579115148699876	0.0209	0.0255	0.018	0.0067	0.1534	0.0065	0.0109	0.0565	0.0011	0.0979	0.1148	0.036	0.0028	0.1045	0.0235	0.0052	0.0073	0.0017	0.0015	0.0325	0.033	0.0372	0.0686	0.0206	0.1077	0.0018
9	rs78382268	140865238	NA	NA	NA	NA	1.92194822231991	0.580252453974612	0.0209	0.0253	0.018	0.0066	0.1531	0.0065	0.0109	0.0565	0.0011	0.098	0.1147	0.0361	0.0027	0.1044	0.0235	0.0051	0.0072	0.0016	0.0014	0.0326	0.0331	0.0373	0.0687	0.0206	0.1082	0.0018
9	rs78199931	140865334	NA	NA	NA	NA	1.92118142398254	0.578404606687392	0.0209	0.0253	0.018	0.0066	0.1531	0.0065	0.0109	0.0565	0.0011	0.098	0.1147	0.0361	0.0027	0.1044	0.0235	0.0051	0.0072	0.0016	0.0014	0.0326	0.0331	0.0373	0.0687	0.0206	0.1082	0.0018
9	rs78178087	140869106	NA	NA	NA	NA	1.93719607353703	0.606413463282001	0.0209	0.0253	0.018	0.0066	0.1531	0.0065	0.0109	0.0565	0.0011	0.0981	0.1147	0.0361	0.0027	0.1044	0.0235	0.0051	0.0072	0.0016	0.0014	0.0326	0.0332	0.0373	0.0687	0.0206	0.1082	0.0018
9	rs10735530	140876480	NA	NA	NA	NA	2.04919819304236	0.634151982754254	0.0209	0.0252	0.018	0.0066	0.1529	0.0065	0.011	0.0566	0.001	0.0982	0.1146	0.0361	0.0027	0.1043	0.0236	0.0051	0.0072	0.0016	0.0013	0.0327	0.0333	0.0374	0.0686	0.0206	0.1083	0.0017
9	rs117382617	140891818	NA	NA	NA	NA	2.0855697540477	0.722778259208203	0.0209	0.0252	0.018	0.0065	0.1528	0.0065	0.0109	0.0567	0.0011	0.0985	0.1145	0.0361	0.0027	0.1044	0.0233	0.0051	0.0072	0.0015	0.0013	0.0328	0.0335	0.0374	0.0687	0.0204	0.1084	0.0017
9	rs12555003	140892292	NA	NA	NA	NA	2.08725874122597	0.731467295223636	0.0209	0.0251	0.018	0.0065	0.1528	0.0065	0.0109	0.0567	0.0011	0.0985	0.1145	0.0361	0.0027	0.1044	0.0233	0.0052	0.0072	0.0015	0.0013	0.0328	0.0335	0.0374	0.0687	0.0204	0.1084	0.0017
9	rs62591430	140893231	NA	NA	NA	NA	2.08827235006059	0.722329451906071	0.0209	0.0251	0.018	0.0065	0.1528	0.0065	0.0109	0.0567	0.0011	0.0985	0.1145	0.0361	0.0027	0.1044	0.0233	0.0052	0.0072	0.0015	0.0013	0.0328	0.0335	0.0374	0.0687	0.0204	0.1084	0.0017
9	rs4242593	140893914	NA	NA	NA	NA	2.08984939755516	0.727719207490346	0.0209	0.0251	0.018	0.0065	0.1528	0.0065	0.0109	0.0567	0.0011	0.0985	0.1145	0.0361	0.0027	0.1044	0.0233	0.0051	0.0072	0.0015	0.0013	0.0328	0.0336	0.0374	0.0687	0.0204	0.1084	0.0017
9	rs12555306	140900951	NA	NA	NA	NA	2.10428629700819	0.751930619666809	0.0208	0.0251	0.018	0.0065	0.1525	0.0065	0.0109	0.057	0.0011	0.0985	0.1144	0.0361	0.0028	0.1043	0.0232	0.0052	0.0073	0.0015	0.0013	0.033	0.0337	0.0374	0.0688	0.0204	0.1084	0.0017
9	rs11137336	140904081	NA	NA	NA	NA	2.12520981995187	0.769026294936894	0.0208	0.0251	0.018	0.0065	0.1524	0.0065	0.0109	0.057	0.0011	0.0985	0.1144	0.0361	0.0028	0.1043	0.0232	0.0052	0.0073	0.0015	0.0012	0.033	0.0337	0.0374	0.0688	0.0204	0.1085	0.0017
9	rs2124655	140906307	NA	NA	NA	NA	2.11943492595633	0.720235835497188	0.0208	0.0251	0.018	0.0065	0.1523	0.0065	0.0109	0.0571	0.0011	0.0985	0.1143	0.0361	0.0028	0.1043	0.0232	0.0052	0.0073	0.0015	0.0012	0.033	0.0337	0.0374	0.0687	0.0203	0.1086	0.0017
9	rs78942683	140910266	NA	NA	NA	NA	2.06230792419432	0.699226008332341	0.0208	0.0251	0.018	0.0065	0.1523	0.0065	0.011	0.0571	0.0011	0.0984	0.1144	0.0361	0.0028	0.1043	0.0232	0.0052	0.0073	0.0015	0.0012	0.033	0.0336	0.0374	0.0686	0.0203	0.1086	0.0017
9	rs78950305	140910809	NA	NA	NA	NA	2.08140551577547	0.705767337705041	0.0209	0.0251	0.018	0.0066	0.1523	0.0065	0.011	0.0571	0.0011	0.0984	0.1144	0.0361	0.0028	0.1043	0.0232	0.0052	0.0073	0.0015	0.0012	0.033	0.0335	0.0374	0.0686	0.0203	0.1087	0.0017
9	rs34647327	140915060	NA	NA	NA	NA	2.0692661815196	0.699968652902288	0.0208	0.0251	0.018	0.0066	0.1522	0.0066	0.011	0.0571	0.0011	0.0983	0.1144	0.0361	0.0028	0.1044	0.0232	0.0052	0.0073	0.0015	0.0012	0.033	0.0335	0.0374	0.0685	0.0203	0.1087	0.0017
9	rs79158497	140925779	NA	NA	NA	NA	2.11106484875068	0.702792314025306	0.0208	0.025	0.018	0.0066	0.1521	0.0066	0.0111	0.057	0.0011	0.0982	0.1144	0.0361	0.0028	0.1045	0.0232	0.0053	0.0074	0.0015	0.0012	0.033	0.0335	0.0374	0.0685	0.0203	0.1088	0.0017
9	rs113934655	140928000	NA	NA	NA	NA	2.10451213316748	0.687811751746721	0.0208	0.025	0.018	0.0066	0.152	0.0066	0.0111	0.057	0.0011	0.0982	0.1144	0.0361	0.0028	0.1045	0.0233	0.0053	0.0074	0.0015	0.0012	0.033	0.0334	0.0375	0.0684	0.0203	0.1088	0.0017
9	rs11790217	140928671	NA	NA	NA	NA	2.10439921409088	0.705469708783691	0.0208	0.025	0.018	0.0066	0.152	0.0066	0.0111	0.057	0.0011	0.0982	0.1144	0.0361	0.0028	0.1045	0.0233	0.0053	0.0074	0.0015	0.0012	0.033	0.0334	0.0375	0.0684	0.0203	0.1088	0.0017
9	rs2606359	140937131	NA	NA	NA	NA	2.2414316057569	0.862693690916648	0.0206	0.0249	0.018	0.0068	0.1516	0.0066	0.0113	0.057	0.001	0.0979	0.1146	0.0361	0.0028	0.1048	0.0234	0.0054	0.0076	0.0015	0.0012	0.033	0.0334	0.0375	0.0683	0.0203	0.1089	0.0017
9	rs7865887	140939796	NA	NA	NA	NA	2.63024004405009	1.19529550919347	0.0204	0.0248	0.0182	0.007	0.1507	0.0068	0.0117	0.0571	0.001	0.0975	0.1146	0.0363	0.0028	0.1052	0.0235	0.0057	0.0079	0.0014	0.0012	0.0331	0.0332	0.0375	0.0678	0.0203	0.1091	0.0017
9	rs11137351	140940128	NA	NA	NA	NA	2.67909928519089	1.29742242448938	0.0205	0.0248	0.0182	0.007	0.1508	0.0069	0.0118	0.057	0.001	0.0974	0.1148	0.036	0.0028	0.1053	0.0235	0.0057	0.0079	0.0014	0.0013	0.0328	0.0332	0.0376	0.0679	0.0203	0.1088	0.0017
9	rs117082335	140945990	NA	NA	NA	NA	2.6054301963026	1.23493943942981	0.0205	0.0246	0.0182	0.0071	0.1506	0.0069	0.0118	0.0571	0.001	0.0976	0.1148	0.0359	0.0027	0.1053	0.0235	0.0058	0.008	0.0014	0.0013	0.0329	0.0331	0.0376	0.0679	0.0205	0.1089	0.0016
9	rs11137360	140957557	NA	NA	NA	NA	2.63884946760895	1.17185075763947	0.0204	0.0245	0.0182	0.0071	0.1504	0.0069	0.0118	0.0571	9e-04	0.0978	0.1148	0.0358	0.0027	0.1054	0.0235	0.0058	0.008	0.0013	0.0013	0.0329	0.0331	0.0376	0.0678	0.0206	0.109	0.0016
9	rs1123190	140958350	NA	NA	NA	NA	2.67239841609595	1.24376136989519	0.0204	0.0245	0.0182	0.0071	0.1504	0.0069	0.0118	0.0571	9e-04	0.0978	0.1148	0.0358	0.0027	0.1054	0.0235	0.0058	0.008	0.0013	0.0013	0.0329	0.0331	0.0376	0.0678	0.0206	0.109	0.0016
9	rs117137684	140966833	NA	NA	NA	NA	2.7446675155709	1.37430304773744	0.0204	0.0244	0.0183	0.0072	0.1502	0.007	0.0119	0.0571	9e-04	0.0978	0.1147	0.0358	0.0027	0.1055	0.0234	0.0059	0.0081	0.0014	0.0013	0.033	0.033	0.0376	0.0677	0.0205	0.109	0.0016
9	rs7874239	140968222	NA	NA	NA	NA	2.7757822610341	1.41982650587489	0.0204	0.0244	0.0183	0.0072	0.1501	0.007	0.012	0.0571	9e-04	0.0977	0.1147	0.0359	0.0027	0.1054	0.0235	0.0059	0.0081	0.0014	0.0013	0.0331	0.033	0.0376	0.0677	0.0206	0.1089	0.0016
9	rs34176262	140968991	NA	NA	NA	NA	2.76765521655671	1.37667506175505	0.0204	0.0244	0.0183	0.0072	0.15	0.007	0.012	0.0571	9e-04	0.0977	0.1146	0.0359	0.0027	0.1054	0.0235	0.0059	0.0081	0.0014	0.0013	0.0331	0.033	0.0376	0.0677	0.0206	0.1089	0.0016
9	rs7032692	140969853	NA	NA	NA	NA	2.88195357978096	1.43977619495979	0.0203	0.0243	0.0183	0.0072	0.1498	0.0071	0.012	0.0571	9e-04	0.0979	0.1145	0.0358	0.0027	0.1056	0.0235	0.006	0.0082	0.0014	0.0013	0.0331	0.0329	0.0376	0.0677	0.0206	0.1089	0.0016
9	rs72769086	140970623	NA	NA	NA	NA	3.10133922909667	1.62943770399098	0.0203	0.0243	0.0182	0.0075	0.1494	0.0072	0.0122	0.0571	9e-04	0.098	0.1144	0.0358	0.0027	0.1056	0.0234	0.006	0.0084	0.0014	0.0014	0.0332	0.0328	0.0376	0.0675	0.0206	0.1088	0.0016
9	rs936249	140971315	NA	NA	NA	NA	3.30674628916133	1.73770419206734	0.0203	0.0242	0.0182	0.0077	0.1487	0.0073	0.0123	0.0571	9e-04	0.0982	0.1143	0.0357	0.0028	0.1056	0.0234	0.0061	0.0085	0.0014	0.0015	0.0334	0.0327	0.0376	0.0673	0.0207	0.1088	0.0016
9	rs62582460	140990428	NA	NA	NA	NA	4.18783746090023	2.01465844545974	0.02	0.024	0.0187	0.0088	0.1464	0.0079	0.0131	0.0569	0.0012	0.0989	0.1132	0.0354	0.0031	0.105	0.0228	0.0066	0.0092	0.0016	0.0018	0.0337	0.0322	0.0374	0.0668	0.0211	0.1088	0.0019
9	rs3812541	140991359	NA	NA	NA	NA	4.32809916214693	2.11313338595418	0.02	0.024	0.0188	0.0089	0.1463	0.0079	0.0131	0.0569	0.0012	0.0989	0.1132	0.0354	0.0031	0.105	0.0228	0.0066	0.0092	0.0016	0.0018	0.0337	0.0322	0.0374	0.0668	0.0211	0.1088	0.0019
9	rs4876925	140992104	NA	NA	NA	NA	4.47458364180771	2.21712463957091	0.0201	0.0239	0.0188	0.0089	0.1463	0.0079	0.0131	0.0569	0.0012	0.0989	0.1132	0.0354	0.0031	0.105	0.0228	0.0066	0.0092	0.0016	0.0018	0.0337	0.0322	0.0374	0.0668	0.0211	0.1088	0.0019
9	rs1531165	140992948	NA	NA	NA	NA	4.53608481170722	2.26352762837027	0.0201	0.0239	0.0188	0.0089	0.1462	0.0079	0.0132	0.0569	0.0012	0.0989	0.1131	0.0354	0.0031	0.105	0.0228	0.0066	0.0092	0.0016	0.0019	0.0337	0.0322	0.0374	0.0668	0.0211	0.1088	0.0019
9	rs1531164	140993020	NA	NA	NA	NA	4.53890452744655	2.26443871292471	0.0201	0.0239	0.0188	0.0089	0.1462	0.0079	0.0132	0.0569	0.0012	0.0989	0.1131	0.0354	0.0031	0.105	0.0228	0.0066	0.0093	0.0016	0.0019	0.0337	0.0322	0.0374	0.0668	0.0211	0.1088	0.0019
9	rs72769100	140997916	NA	NA	NA	NA	4.63801000787669	2.30658118290302	0.02	0.0239	0.0188	0.009	0.1461	0.008	0.0132	0.0569	0.0012	0.099	0.1131	0.0354	0.0032	0.1049	0.0228	0.0067	0.0093	0.0016	0.0019	0.0337	0.0321	0.0374	0.0667	0.0212	0.1088	0.0019
9	rs9918955	141006667	NA	NA	NA	NA	4.96739980012211	2.26607878243799	0.02	0.0239	0.0188	0.0093	0.1455	0.0081	0.0134	0.0569	0.0012	0.0991	0.1128	0.0353	0.0033	0.1048	0.0227	0.0068	0.0094	0.0016	0.002	0.0336	0.0321	0.0373	0.0666	0.0212	0.1089	0.002
9	rs2739258	141010641	NA	NA	NA	NA	5.30520829413395	2.31809151633046	0.02	0.0238	0.0188	0.0096	0.145	0.0082	0.0136	0.0569	0.0013	0.0991	0.1126	0.0353	0.0034	0.1046	0.0227	0.0069	0.0094	0.0016	0.002	0.0336	0.032	0.0373	0.0665	0.0213	0.109	0.002
9	rs111258526	141011568	NA	NA	NA	NA	5.45003081592812	2.44958380097489	0.02	0.0238	0.0189	0.0096	0.1449	0.0083	0.0136	0.0569	0.0013	0.0992	0.1126	0.0353	0.0034	0.1046	0.0227	0.0069	0.0095	0.0017	0.0021	0.0336	0.032	0.0372	0.0664	0.0213	0.1091	0.002
9	rs2606357	141011581	NA	NA	NA	NA	5.45872531679253	2.46651967057993	0.02	0.0238	0.0189	0.0096	0.1449	0.0083	0.0136	0.0569	0.0013	0.0992	0.1126	0.0353	0.0034	0.1046	0.0227	0.0069	0.0095	0.0017	0.0021	0.0336	0.032	0.0372	0.0664	0.0213	0.1091	0.002
9	rs56137915	141015604	NA	NA	NA	NA	5.56167951482734	2.47407171727952	0.0201	0.0238	0.0189	0.0097	0.1447	0.0083	0.0136	0.057	0.0013	0.0992	0.1124	0.0352	0.0035	0.1045	0.0226	0.007	0.0095	0.0017	0.0021	0.0335	0.0319	0.0372	0.0664	0.0214	0.1092	0.0021
9	rs9777369	141018423	NA	NA	NA	NA	5.57693113340567	2.43486849509039	0.0201	0.0238	0.0189	0.0098	0.1447	0.0083	0.0136	0.057	0.0013	0.0992	0.1123	0.0353	0.0035	0.1045	0.0226	0.007	0.0095	0.0017	0.0022	0.0335	0.0319	0.0371	0.0663	0.0214	0.1093	0.0021
9	rs13294438	141035374	NA	NA	NA	NA	5.67414238044556	2.43045600995932	0.0201	0.0237	0.0189	0.0099	0.1446	0.0083	0.0136	0.0571	0.0014	0.0991	0.1123	0.0353	0.0036	0.1045	0.0225	0.007	0.0095	0.0017	0.0022	0.0335	0.0319	0.0371	0.0663	0.0214	0.1094	0.0021
9	rs55788958	141048267	NA	NA	NA	NA	5.7149210768682	2.28613621105443	0.0202	0.0237	0.0189	0.01	0.1445	0.0083	0.0136	0.0572	0.0014	0.099	0.1122	0.0353	0.0036	0.1044	0.0224	0.007	0.0095	0.0017	0.0023	0.0335	0.0318	0.037	0.0662	0.0214	0.1095	0.0021
9	rs9410084	141050356	NA	NA	NA	NA	5.82852407907376	2.44369638537193	0.0202	0.0237	0.0189	0.01	0.1445	0.0083	0.0136	0.0572	0.0014	0.099	0.1122	0.0353	0.0036	0.1044	0.0224	0.007	0.0095	0.0017	0.0023	0.0335	0.0318	0.037	0.0662	0.0214	0.1095	0.0021
9	rs62581014	141066490	NA	NA	NA	NA	5.8294217667117	2.40877553994857	0.0202	0.0237	0.0189	0.01	0.1444	0.0083	0.0136	0.0572	0.0014	0.099	0.1121	0.0353	0.0036	0.1044	0.0224	0.007	0.0095	0.0017	0.0023	0.0335	0.0318	0.037	0.0662	0.0214	0.1096	0.0021
9	rs13297914	141069521	NA	NA	NA	NA	5.84468721005501	2.40271662016586	0.0202	0.0237	0.0189	0.01	0.1444	0.0083	0.0136	0.0572	0.0014	0.0989	0.1121	0.0353	0.0036	0.1044	0.0224	0.007	0.0095	0.0017	0.0023	0.0335	0.0318	0.037	0.0662	0.0214	0.1097	0.0021
9	rs1902482	141077352	NA	NA	NA	NA	5.87119850251508	2.39390699430996	0.0202	0.0237	0.0189	0.01	0.1444	0.0083	0.0136	0.0572	0.0014	0.0989	0.1121	0.0353	0.0036	0.1044	0.0225	0.007	0.0095	0.0017	0.0023	0.0335	0.0318	0.037	0.0662	0.0214	0.1097	0.0021
9	rs117366286	141101939	NA	NA	NA	NA	5.80444775562111	2.21439889655622	0.0202	0.0237	0.0189	0.01	0.1443	0.0083	0.0136	0.0572	0.0014	0.0989	0.1121	0.0353	0.0036	0.1044	0.0225	0.007	0.0095	0.0017	0.0023	0.0335	0.0318	0.037	0.0662	0.0214	0.1097	0.0021
10	rs117205301	95844	0.91	0.517562282080777	0.84	0.549223467132668	1.58019625844982	0.712024014531177	0.0213	0.012	0.0211	0.0042	0.1454	0.0071	0.0049	0.0609	0.0038	0.1314	0.1251	0.0308	0.005	0.1062	0.018	0.0041	0.0063	0.0045	0.0024	0.0262	0.0316	0.0296	0.0744	0.0149	0.1033	0.0032
10	rs7909677	111955	0.91	0.517562282080777	0.85	0.498060230126391	1.640867908837	0.905793784695058	0.0213	0.012	0.0211	0.0042	0.1454	0.0071	0.0049	0.0609	0.0038	0.1314	0.1251	0.0308	0.005	0.1062	0.018	0.0041	0.0063	0.0045	0.0024	0.0262	0.0316	0.0296	0.0744	0.0149	0.1033	0.0032
10	rs11253280	119812	0.91	0.517562282080777	0.85	0.498060230126391	1.67323061421902	1.00923223736715	0.0213	0.012	0.0211	0.0042	0.1454	0.0071	0.0049	0.0609	0.0038	0.1314	0.1251	0.0308	0.005	0.1062	0.018	0.0041	0.0063	0.0045	0.0024	0.0262	0.0316	0.0296	0.0744	0.0149	0.1033	0.0032
10	rs7093061	122109	0.91	0.517562282080777	0.85	0.498060230126391	1.66332114801708	0.965018784008384	0.0213	0.012	0.0211	0.0042	0.1454	0.0071	0.0049	0.0609	0.0038	0.1314	0.1251	0.0308	0.005	0.1062	0.018	0.0041	0.0063	0.0045	0.0024	0.0262	0.0316	0.0296	0.0744	0.0149	0.1033	0.0032
10	rs9419541	127924	0.9	0.565600701999265	0.85	0.498060230126391	1.67605078576283	1.0391323953903	0.0213	0.012	0.0211	0.0042	0.1454	0.0071	0.0049	0.0609	0.0038	0.1315	0.1251	0.0308	0.005	0.1062	0.018	0.0041	0.0063	0.0045	0.0024	0.0262	0.0316	0.0296	0.0744	0.0149	0.1033	0.0032
10	rs116874274	131716	0.9	0.565600701999265	0.85	0.498060230126391	1.66405060814656	1.05107404064942	0.0213	0.012	0.0211	0.0042	0.1454	0.0071	0.0048	0.0609	0.0038	0.1315	0.1251	0.0308	0.005	0.1063	0.018	0.0041	0.0063	0.0045	0.0024	0.0262	0.0316	0.0296	0.0744	0.0149	0.1033	0.0032
10	rs76243118	133243	0.9	0.565600701999265	0.85	0.498060230126391	1.65998791600421	1.0509124954766	0.0213	0.012	0.0211	0.0042	0.1454	0.0071	0.0048	0.0609	0.0038	0.1315	0.1251	0.0308	0.005	0.1063	0.018	0.0041	0.0063	0.0045	0.0024	0.0262	0.0316	0.0296	0.0744	0.0149	0.1033	0.0032
10	rs35316608	135277	0.9	0.565600701999265	0.85	0.498060230126391	1.65592874393963	1.05527585608453	0.0213	0.012	0.0211	0.0042	0.1454	0.0071	0.0048	0.0609	0.0038	0.1315	0.1251	0.0308	0.005	0.1063	0.018	0.0041	0.0063	0.0045	0.0024	0.0262	0.0316	0.0296	0.0744	0.0149	0.1033	0.0032
10	rs2379076	143882	0.9	0.565600701999265	0.84	0.549223467132668	1.64948295988187	1.095348372677	0.0213	0.012	0.0211	0.0041	0.1455	0.0071	0.0048	0.0609	0.0038	0.1315	0.1252	0.0308	0.005	0.1063	0.018	0.0041	0.0063	0.0045	0.0024	0.0262	0.0316	0.0296	0.0744	0.0149	0.1032	0.0032
10	rs9419557	148325	0.9	0.565600701999265	0.84	0.549223467132668	1.61336663499451	1.07276312884445	0.0213	0.012	0.0211	0.0041	0.1455	0.0071	0.0048	0.0609	0.0037	0.1315	0.1252	0.0307	0.005	0.1063	0.018	0.0041	0.0063	0.0044	0.0024	0.0262	0.0316	0.0296	0.0744	0.0149	0.1032	0.0032
10	rs61840585	148410	0.9	0.565600701999265	0.84	0.549223467132668	1.61171771590158	1.07049322689585	0.0213	0.012	0.0211	0.0041	0.1455	0.0071	0.0048	0.0609	0.0037	0.1315	0.1252	0.0307	0.005	0.1063	0.018	0.0041	0.0063	0.0044	0.0024	0.0262	0.0316	0.0296	0.0744	0.0149	0.1032	0.0032
10	rs56399331	151518	0.9	0.565600701999265	0.84	0.549223467132668	1.5897215184371	1.07357402572179	0.0213	0.012	0.0211	0.0041	0.1456	0.007	0.0048	0.0609	0.0037	0.1316	0.1253	0.0307	0.005	0.1063	0.018	0.0041	0.0063	0.0044	0.0023	0.0262	0.0316	0.0296	0.0744	0.0149	0.1032	0.0032
10	rs79740966	153437	0.9	0.565600701999265	0.84	0.549223467132668	1.57682127594882	1.04574552645048	0.0213	0.012	0.0211	0.0041	0.1456	0.007	0.0048	0.0609	0.0037	0.1316	0.1253	0.0307	0.005	0.1063	0.018	0.0041	0.0063	0.0044	0.0023	0.0262	0.0316	0.0295	0.0744	0.0149	0.1032	0.0032
10	rs11594819	162102	0.88	0.670214810425093	0.83	0.603719568470427	1.59844536025089	1.1049611747196	0.0214	0.012	0.021	0.0038	0.1466	0.0068	0.0045	0.0609	0.0036	0.1323	0.1261	0.0302	0.0049	0.1066	0.0178	0.0038	0.0061	0.0042	0.002	0.0263	0.0318	0.0294	0.0747	0.0149	0.103	0.0029
10	rs72770962	173835	0.88	0.670214810425093	0.83	0.603719568470427	1.29036976186845	1.09713941277437	0.0215	0.012	0.0209	0.0033	0.1481	0.0063	0.0039	0.0608	0.0035	0.1334	0.1272	0.0298	0.0048	0.1075	0.0175	0.0033	0.0056	0.0037	0.0017	0.0261	0.0318	0.0292	0.0747	0.0147	0.1038	0.0027
10	rs9419422	177393	0.88	0.670214810425093	0.82	0.661616834019215	1.2560921598303	1.08233898086405	0.0215	0.012	0.0208	0.0033	0.1481	0.0063	0.0039	0.0608	0.0035	0.1334	0.1272	0.0298	0.0048	0.1075	0.0175	0.0033	0.0056	0.0037	0.0017	0.0261	0.0318	0.0291	0.0747	0.0146	0.1038	0.0027
10	rs75026868	178499	0.88	0.670214810425093	0.82	0.661616834019215	1.25177372514621	1.0768187561033	0.0215	0.012	0.0208	0.0033	0.1481	0.0062	0.0039	0.0608	0.0035	0.1335	0.1272	0.0298	0.0048	0.1075	0.0175	0.0033	0.0056	0.0037	0.0017	0.0261	0.0317	0.0291	0.0747	0.0146	0.1039	0.0027
10	rs12146291	188805	0.88	0.670214810425093	0.82	0.661616834019215	1.22375077591506	1.03607047194767	0.0215	0.012	0.0208	0.0032	0.1483	0.0062	0.0038	0.0608	0.0034	0.1335	0.1273	0.0298	0.0048	0.1076	0.0175	0.0033	0.0055	0.0037	0.0017	0.0261	0.0317	0.0291	0.0747	0.0146	0.1039	0.0026
10	rs4394759	201544	0.88	0.670214810425093	0.82	0.661616834019215	1.14651416444522	0.945352879229195	0.0215	0.012	0.0208	0.0032	0.1485	0.0061	0.0037	0.0607	0.0034	0.1336	0.1275	0.0297	0.0047	0.1076	0.0175	0.0032	0.0055	0.0036	0.0016	0.0261	0.0317	0.0291	0.0747	0.0146	0.104	0.0026
10	rs9419435	213422	0.88	0.670214810425093	0.81	0.722979171095748	1.15468537347105	0.843780748935678	0.0215	0.012	0.0208	0.0031	0.1488	0.006	0.0036	0.0607	0.0034	0.1338	0.1278	0.0297	0.0047	0.1078	0.0175	0.0031	0.0054	0.0035	0.0016	0.0261	0.0317	0.029	0.0747	0.0145	0.1041	0.0026
10	rs7089302	214721	0.88	0.670214810425093	0.81	0.722979171095748	1.15623138570781	0.906264594866753	0.0215	0.012	0.0208	0.003	0.1489	0.006	0.0036	0.0607	0.0034	0.1338	0.1279	0.0297	0.0047	0.1078	0.0175	0.0031	0.0054	0.0034	0.0016	0.0261	0.0318	0.029	0.0747	0.0145	0.1042	0.0026
10	rs6560742	216744	0.88	0.670214810425093	0.81	0.722979171095748	1.14279930285955	0.883409507884197	0.0215	0.012	0.0208	0.003	0.149	0.006	0.0036	0.0607	0.0034	0.1338	0.1279	0.0296	0.0047	0.1078	0.0175	0.0031	0.0054	0.0031	0.0016	0.0261	0.0318	0.029	0.0747	0.0145	0.1042	0.0026
10	rs76405832	220135	0.88	0.670214810425093	0.81	0.722979171095748	1.16269703929975	0.861295521476082	0.0215	0.012	0.0208	0.003	0.1491	0.006	0.0036	0.0607	0.0034	0.1338	0.1279	0.0296	0.0047	0.1079	0.0175	0.0031	0.0054	0.0031	0.0016	0.0261	0.0318	0.029	0.0747	0.0145	0.1042	0.0025
10	rs117956295	224497	0.88	0.670214810425093	0.81	0.722979171095748	1.18934441501695	0.919624596158625	0.0215	0.012	0.0208	0.003	0.1491	0.006	0.0036	0.0607	0.0034	0.1338	0.1279	0.0296	0.0046	0.1079	0.0175	0.0031	0.0054	0.0031	0.0016	0.0261	0.0318	0.029	0.0747	0.0145	0.1043	0.0025
10	rs2448370	236452	0.88	0.670214810425093	0.81	0.722979171095748	1.19643484106715	0.934128728964248	0.0215	0.012	0.0208	0.003	0.1492	0.006	0.0036	0.0606	0.0034	0.1339	0.128	0.0296	0.0045	0.1079	0.0175	0.0031	0.0054	0.0031	0.0016	0.0261	0.0318	0.029	0.0748	0.0145	0.1043	0.0025
10	rs77579379	248687	0.88	0.670214810425093	0.81	0.722979171095748	1.20640746927186	0.921671340800323	0.0215	0.012	0.0207	0.003	0.1493	0.006	0.0036	0.0606	0.0034	0.1339	0.128	0.0296	0.0044	0.1079	0.0175	0.0031	0.0054	0.0031	0.0016	0.0261	0.0317	0.0291	0.0748	0.0145	0.1043	0.0025
10	rs2379078	252693	0.88	0.670214810425093	0.81	0.722979171095748	1.22784547548978	0.949786586290292	0.0215	0.012	0.0208	0.003	0.1493	0.006	0.0036	0.0606	0.0034	0.1339	0.128	0.0296	0.0043	0.1079	0.0175	0.0031	0.0054	0.0031	0.0016	0.0261	0.0317	0.0291	0.0748	0.0145	0.1043	0.0025
10	rs77756617	255319	0.88	0.670214810425093	0.81	0.722979171095748	1.22430883251541	0.949628169090357	0.0215	0.012	0.0208	0.003	0.1494	0.006	0.0036	0.0606	0.0034	0.1339	0.128	0.0296	0.0043	0.108	0.0175	0.0031	0.0054	0.003	0.0016	0.0261	0.0317	0.0291	0.0748	0.0145	0.1043	0.0025
10	rs17293357	266373	0.88	0.670214810425093	0.81	0.722979171095748	1.19486801030908	0.91506206888433	0.0215	0.012	0.0208	0.0029	0.1495	0.006	0.0036	0.0605	0.0034	0.1339	0.1281	0.0296	0.0042	0.108	0.0175	0.0031	0.0053	0.003	0.0016	0.0261	0.0317	0.0291	0.0748	0.0146	0.1043	0.0025
10	rs2448384	268408	0.88	0.670214810425093	0.81	0.722979171095748	1.1943152021247	0.918680252081445	0.0215	0.012	0.0208	0.0029	0.1495	0.0059	0.0036	0.0605	0.0034	0.134	0.1281	0.0296	0.0041	0.108	0.0175	0.003	0.0053	0.003	0.0016	0.0261	0.0317	0.0292	0.0748	0.0146	0.1043	0.0025
10	rs118088467	281482	0.88	0.670214810425093	0.81	0.722979171095748	1.08108862014587	0.835128638931787	0.0215	0.012	0.0208	0.0028	0.1498	0.0059	0.0035	0.0605	0.0033	0.134	0.1283	0.0295	0.0041	0.1081	0.0175	0.003	0.0053	0.003	0.0015	0.0261	0.0317	0.0292	0.0748	0.0145	0.1044	0.0024
10	rs3740303	287811	0.88	0.670214810425093	0.81	0.722979171095748	1.0611452429623	0.796122411304258	0.0216	0.012	0.0208	0.0027	0.15	0.0058	0.0034	0.0604	0.0032	0.1341	0.1285	0.0294	0.004	0.1082	0.0175	0.0029	0.0052	0.003	0.0015	0.0261	0.0316	0.0293	0.0748	0.0145	0.1045	0.0024
10	rs17293364	289850	0.88	0.670214810425093	0.81	0.722979171095748	1.06748271071504	0.841615982083234	0.0216	0.012	0.0209	0.0027	0.1501	0.0058	0.0034	0.0604	0.0032	0.1341	0.1286	0.0294	0.004	0.1082	0.0175	0.0029	0.0052	0.0029	0.0015	0.0261	0.0316	0.0293	0.0748	0.0145	0.1046	0.0023
10	rs41285613	295334	0.88	0.670214810425093	0.81	0.722979171095748	1.08100004753494	0.90657849569505	0.0216	0.012	0.0209	0.0027	0.1502	0.0058	0.0033	0.0604	0.0032	0.1341	0.1287	0.0294	0.004	0.1083	0.0175	0.0029	0.0051	0.0029	0.0015	0.0261	0.0316	0.0293	0.0748	0.0145	0.1046	0.0023
10	rs72772812	308813	0.87	0.726891327677376	0.81	0.722979171095748	0.965051023539537	1.08607622498444	0.0214	0.0119	0.0211	0.0023	0.1516	0.0054	0.0029	0.0599	0.0025	0.134	0.1298	0.0298	0.0037	0.1093	0.0176	0.0026	0.0046	0.0027	0.0012	0.0259	0.0315	0.0302	0.0746	0.0145	0.1049	0.0017
10	rs75531032	318011	0.87	0.726891327677376	0.81	0.722979171095748	0.807873729429529	0.969311389427563	0.0214	0.0119	0.0211	0.0021	0.1519	0.0053	0.0027	0.0595	0.0023	0.134	0.1302	0.0301	0.0036	0.1098	0.0176	0.0025	0.0044	0.0026	0.0011	0.0258	0.0314	0.0308	0.0743	0.0144	0.105	0.0015
10	rs66526283	319365	0.87	0.726891327677376	0.81	0.722979171095748	0.799573814112273	0.992107932113456	0.0214	0.0119	0.0211	0.0021	0.1519	0.0053	0.0027	0.0595	0.0022	0.134	0.1303	0.0301	0.0036	0.1098	0.0176	0.0025	0.0044	0.0026	0.0011	0.0258	0.0314	0.0309	0.0743	0.0144	0.105	0.0015
10	rs7916867	322274	0.87	0.726891327677376	0.81	0.722979171095748	0.784789439694267	0.87249389690651	0.0214	0.0119	0.0211	0.0021	0.152	0.0052	0.0026	0.0594	0.0022	0.134	0.1303	0.0301	0.0036	0.1099	0.0176	0.0024	0.0044	0.0026	0.0011	0.0258	0.0314	0.0309	0.0743	0.0144	0.105	0.0014
10	rs3125027	326894	0.86	0.78654304280128	0.81	0.722979171095748	0.806304878230195	0.921198934323023	0.0214	0.0119	0.0211	0.002	0.152	0.0052	0.0026	0.0594	0.0022	0.1341	0.1304	0.0302	0.0036	0.11	0.0176	0.0024	0.0043	0.0025	0.0011	0.0258	0.0314	0.0311	0.0743	0.0144	0.105	0.0014
10	rs3815985	329493	0.86	0.78654304280128	0.81	0.722979171095748	0.851849762931891	0.986678452560972	0.0214	0.0119	0.0211	0.002	0.1521	0.0052	0.0026	0.0593	0.0021	0.1342	0.1304	0.0303	0.0036	0.1101	0.0175	0.0023	0.0043	0.0025	0.0011	0.0258	0.0313	0.0311	0.0743	0.0144	0.1051	0.0013
10	rs72772824	330643	0.86	0.78654304280128	0.81	0.722979171095748	0.87770237661033	0.994824832951575	0.0214	0.0119	0.0211	0.002	0.1522	0.0052	0.0025	0.0593	0.0021	0.1341	0.1304	0.0303	0.0035	0.1102	0.0175	0.0023	0.0043	0.0025	0.0011	0.0258	0.0313	0.0312	0.0743	0.0144	0.1052	0.0013
10	rs118099662	330701	0.86	0.78654304280128	0.81	0.722979171095748	0.876483231926008	0.988274758692802	0.0214	0.0119	0.0211	0.002	0.1522	0.0052	0.0025	0.0593	0.0021	0.1342	0.1304	0.0303	0.0035	0.1102	0.0175	0.0023	0.0043	0.0025	0.0011	0.0258	0.0313	0.0312	0.0743	0.0144	0.1053	0.0013
10	rs3125028	331398	0.86	0.78654304280128	0.81	0.722979171095748	0.882749092688282	1.01468537631007	0.0214	0.0119	0.0211	0.002	0.1523	0.0052	0.0025	0.0593	0.0021	0.1342	0.1304	0.0303	0.0035	0.1102	0.0175	0.0023	0.0043	0.0025	0.0011	0.0258	0.0313	0.0312	0.0743	0.0143	0.1053	0.0013
10	rs2288680	332199	0.86	0.78654304280128	0.81	0.722979171095748	0.881852817023039	1.03043458384963	0.0214	0.0119	0.0211	0.002	0.1523	0.0052	0.0025	0.0593	0.0021	0.1342	0.1304	0.0303	0.0035	0.1103	0.0175	0.0023	0.0043	0.0025	0.001	0.0258	0.0313	0.0312	0.0743	0.0143	0.1053	0.0013
10	rs117796034	334924	0.86	0.78654304280128	0.81	0.722979171095748	0.875752088656357	0.976792568912227	0.0214	0.0119	0.0211	0.002	0.1523	0.0052	0.0025	0.0593	0.0021	0.1342	0.1304	0.0303	0.0035	0.1103	0.0175	0.0023	0.0043	0.0025	0.001	0.0258	0.0313	0.0312	0.0743	0.0143	0.1053	0.0013
10	rs61837285	336607	0.86	0.78654304280128	0.81	0.722979171095748	0.874777631942005	1.01211849113318	0.0214	0.0119	0.0211	0.002	0.1523	0.0052	0.0025	0.0592	0.0021	0.1342	0.1304	0.0303	0.0035	0.1103	0.0175	0.0022	0.0043	0.0025	0.001	0.0258	0.0313	0.0312	0.0743	0.0143	0.1053	0.0013
10	rs72772826	340110	0.86	0.78654304280128	0.81	0.722979171095748	0.870398253038141	1.0315612938689	0.0214	0.0119	0.0211	0.002	0.1523	0.0051	0.0025	0.0592	0.0021	0.1342	0.1303	0.0304	0.0035	0.1104	0.0175	0.0022	0.0043	0.0025	0.001	0.0258	0.0313	0.0312	0.0743	0.0143	0.1053	0.0013
10	rs12782916	364012	0.86	0.78654304280128	0.81	0.722979171095748	0.855545890169189	1.06028983013752	0.0216	0.0118	0.0212	0.0021	0.1527	0.005	0.0026	0.059	0.002	0.1341	0.1302	0.0305	0.0035	0.1105	0.0174	0.0022	0.0044	0.0025	0.001	0.0258	0.0312	0.0312	0.0742	0.0141	0.1056	0.0013
10	rs2288681	373048	0.86	0.78654304280128	0.81	0.722979171095748	0.824267493012855	1.0708174435764	0.0216	0.0117	0.0213	0.0021	0.1528	0.0049	0.0026	0.059	0.002	0.134	0.1301	0.0307	0.0035	0.1104	0.0173	0.0021	0.0044	0.0025	0.0011	0.0258	0.031	0.0312	0.0742	0.0141	0.1059	0.0013
10	rs28557475	384307	0.86	0.78654304280128	0.81	0.722979171095748	0.795983484860766	1.08266386351007	0.0216	0.0114	0.0213	0.0021	0.1527	0.0047	0.0027	0.0591	0.0019	0.1342	0.1304	0.0308	0.0034	0.1102	0.0173	0.002	0.0044	0.0025	0.0011	0.0258	0.0309	0.0313	0.0741	0.014	0.1063	0.0012
10	rs117311264	385140	0.86	0.78654304280128	0.81	0.722979171095748	0.778059719665595	1.05107404064942	0.0216	0.0114	0.0213	0.0021	0.1527	0.0047	0.0027	0.0591	0.0019	0.1342	0.1304	0.0308	0.0034	0.1102	0.0173	0.002	0.0044	0.0025	0.0011	0.0258	0.0309	0.0313	0.0741	0.0139	0.1064	0.0012
10	rs74500813	397754	0.86	0.78654304280128	0.81	0.722979171095748	0.750177603322932	0.959459862338092	0.0217	0.0113	0.0214	0.002	0.1527	0.0045	0.0027	0.059	0.0018	0.1342	0.1303	0.0311	0.0034	0.1103	0.0174	0.0019	0.0044	0.0025	0.0012	0.0258	0.0308	0.0313	0.0738	0.0137	0.1065	0.0012
10	rs12765028	401093	0.86	0.78654304280128	0.81	0.722979171095748	0.711643168966806	0.8693802597197	0.0218	0.0113	0.0214	0.002	0.1527	0.0045	0.0028	0.059	0.0018	0.1343	0.1303	0.0311	0.0034	0.1103	0.0174	0.0019	0.0045	0.0025	0.0012	0.0258	0.0308	0.0313	0.0737	0.0137	0.1065	0.0012
10	rs77480990	405647	0.86	0.78654304280128	0.81	0.722979171095748	0.712311458199186	0.720983400918966	0.0218	0.0112	0.0215	0.0021	0.1527	0.0045	0.0028	0.059	0.0018	0.1342	0.1303	0.0312	0.0034	0.1103	0.0175	0.0019	0.0045	0.0025	0.0012	0.0258	0.0308	0.0313	0.0736	0.0136	0.1066	0.0012
10	rs10904051	408308	0.85	0.849213100564478	0.81	0.722979171095748	0.763986511052701	0.768874641287503	0.0218	0.0112	0.0215	0.0021	0.1527	0.0044	0.0028	0.059	0.0018	0.1342	0.1303	0.0313	0.0034	0.1103	0.0175	0.0019	0.0045	0.0025	0.0013	0.0258	0.0308	0.0313	0.0735	0.0136	0.1066	0.0012
10	rs7074221	413440	0.85	0.849213100564478	0.81	0.722979171095748	0.849683467307752	0.874830619839525	0.0218	0.0112	0.0217	0.002	0.1528	0.0044	0.0028	0.0589	0.0017	0.1347	0.1301	0.0313	0.0034	0.1101	0.0177	0.0019	0.0045	0.0026	0.0013	0.0258	0.0308	0.0313	0.0734	0.0137	0.1064	0.0012
10	rs12776623	415242	0.86	0.78654304280128	0.81	0.722979171095748	0.749493853533256	0.805454016133735	0.0218	0.0118	0.0217	0.002	0.1531	0.0043	0.0028	0.0588	0.0016	0.1348	0.1302	0.0311	0.0034	0.1101	0.0176	0.0019	0.0045	0.0024	0.0013	0.0257	0.0307	0.0311	0.0735	0.0136	0.1062	0.0012
10	rs12573723	415651	0.86	0.78654304280128	0.81	0.722979171095748	0.748886305627313	0.804382004723605	0.0218	0.0118	0.0217	0.002	0.1531	0.0043	0.0028	0.0588	0.0016	0.1348	0.1302	0.0311	0.0034	0.1101	0.0176	0.0019	0.0046	0.0024	0.0013	0.0257	0.0307	0.0311	0.0736	0.0136	0.1062	0.0012
10	rs112348836	418466	0.86	0.78654304280128	0.81	0.722979171095748	0.763144152002894	0.83698109773355	0.0218	0.0118	0.0218	0.002	0.1535	0.0042	0.0028	0.0588	0.0015	0.1349	0.1301	0.0309	0.0034	0.1102	0.0177	0.0019	0.0046	0.0024	0.0014	0.0256	0.0306	0.031	0.0738	0.0135	0.1061	0.0012
10	rs72772853	420172	0.86	0.78654304280128	0.81	0.722979171095748	0.761537139642077	0.829422295009096	0.0218	0.0117	0.0218	0.002	0.1538	0.0042	0.0028	0.0589	0.0015	0.135	0.1301	0.0309	0.0034	0.1102	0.0176	0.0018	0.0046	0.0024	0.0014	0.0255	0.0305	0.031	0.0739	0.0134	0.1061	0.0012
10	rs34641941	420792	0.86	0.78654304280128	0.81	0.722979171095748	0.776747659681535	0.856328042244188	0.0218	0.0117	0.0218	0.002	0.1539	0.0042	0.0028	0.0589	0.0015	0.135	0.1301	0.0309	0.0034	0.1102	0.0175	0.0018	0.0046	0.0024	0.0014	0.0255	0.0305	0.031	0.0739	0.0134	0.106	0.0012
10	rs116924153	421075	0.86	0.78654304280128	0.81	0.722979171095748	0.770201824252991	0.844708859768548	0.0218	0.0117	0.0217	0.002	0.1539	0.0042	0.0028	0.0589	0.0015	0.1351	0.1301	0.0309	0.0034	0.1102	0.0175	0.0018	0.0046	0.0024	0.0014	0.0255	0.0305	0.031	0.0739	0.0133	0.106	0.0012
10	rs74946488	421964	0.86	0.78654304280128	0.81	0.722979171095748	0.768972366938064	0.833739857207203	0.0218	0.0117	0.0217	0.002	0.154	0.0042	0.0028	0.0589	0.0015	0.1351	0.1301	0.0309	0.0034	0.1102	0.0175	0.0018	0.0046	0.0024	0.0014	0.0255	0.0305	0.031	0.0739	0.0133	0.106	0.0012
10	rs61836785	424301	0.86	0.78654304280128	0.81	0.722979171095748	0.77713345968717	0.847030063074303	0.0218	0.0117	0.0217	0.002	0.1542	0.0042	0.0029	0.0589	0.0015	0.1352	0.1301	0.0308	0.0034	0.1101	0.0174	0.0018	0.0047	0.0024	0.0015	0.0255	0.0305	0.0309	0.074	0.0132	0.1059	0.0012
10	rs116934662	424403	0.86	0.78654304280128	0.81	0.722979171095748	0.77443461047771	0.853071361285864	0.0218	0.0117	0.0217	0.002	0.1542	0.0042	0.0029	0.0589	0.0015	0.1352	0.1302	0.0308	0.0034	0.1101	0.0174	0.0018	0.0047	0.0024	0.0015	0.0255	0.0305	0.0309	0.074	0.0132	0.1059	0.0012
10	rs11252023	426669	0.86	0.78654304280128	0.81	0.722979171095748	0.780764050901866	0.90657849569505	0.0218	0.0117	0.0218	0.002	0.1542	0.0043	0.0029	0.0588	0.0015	0.1352	0.1302	0.0308	0.0034	0.11	0.0174	0.0019	0.0047	0.0023	0.0015	0.0255	0.0304	0.0308	0.074	0.0132	0.1059	0.0013
10	rs79643961	428383	0.86	0.78654304280128	0.81	0.722979171095748	0.777982513006221	0.897327659102515	0.0218	0.0117	0.0218	0.0021	0.1542	0.0043	0.0029	0.0588	0.0015	0.1352	0.1302	0.0308	0.0034	0.11	0.0173	0.0019	0.0048	0.0023	0.0015	0.0255	0.0303	0.0308	0.074	0.0132	0.1058	0.0013
10	rs117704764	431871	0.86	0.78654304280128	0.81	0.722979171095748	0.746913268667641	0.868135444400184	0.0218	0.0117	0.0218	0.0022	0.1543	0.0043	0.003	0.0588	0.0015	0.1353	0.1303	0.0307	0.0034	0.1099	0.0172	0.002	0.0048	0.0023	0.0015	0.0255	0.0302	0.0308	0.074	0.0131	0.1058	0.0013
10	rs77661049	432608	0.86	0.78654304280128	0.81	0.722979171095748	0.746913268667641	0.867668733053492	0.0218	0.0117	0.0219	0.0022	0.1543	0.0043	0.003	0.0589	0.0015	0.1353	0.1303	0.0307	0.0033	0.1099	0.0172	0.002	0.0048	0.0023	0.0015	0.0255	0.0302	0.0308	0.074	0.0131	0.1058	0.0013
10	rs12572806	434314	0.86	0.78654304280128	0.81	0.722979171095748	0.734520738243946	0.844244777859173	0.0218	0.0117	0.0219	0.0022	0.1542	0.0043	0.0031	0.059	0.0015	0.1352	0.1303	0.0307	0.0033	0.1098	0.0172	0.002	0.0048	0.0023	0.0015	0.0255	0.0302	0.0307	0.074	0.0131	0.1058	0.0013
10	rs10795077	440102	0.86	0.78654304280128	0.81	0.722979171095748	0.724687540651691	0.808978466484554	0.0218	0.0117	0.0219	0.0023	0.154	0.0044	0.0031	0.0595	0.0015	0.1351	0.1302	0.0307	0.0033	0.1098	0.0172	0.0021	0.0049	0.0022	0.0015	0.0255	0.0301	0.0306	0.074	0.0131	0.1056	0.0014
10	rs118129136	443721	0.86	0.78654304280128	0.81	0.722979171095748	0.708083668193355	0.757670288357796	0.0218	0.0117	0.0219	0.0023	0.1539	0.0045	0.0032	0.0598	0.0015	0.1351	0.1303	0.0307	0.0032	0.1095	0.0174	0.0021	0.005	0.0022	0.0015	0.0254	0.0301	0.0305	0.0739	0.0131	0.1055	0.0014
10	rs6560836	444997	0.86	0.78654304280128	0.81	0.722979171095748	0.686236344640298	0.656900756043005	0.0218	0.0117	0.0218	0.0023	0.1538	0.0045	0.0032	0.0599	0.0015	0.1351	0.1303	0.0306	0.0032	0.1094	0.0174	0.0021	0.005	0.0022	0.0015	0.0254	0.0301	0.0304	0.0739	0.0131	0.1054	0.0014
10	rs61837160	450896	0.86	0.78654304280128	0.81	0.722979171095748	0.664264307615679	0.667756133670933	0.0218	0.0117	0.0219	0.0025	0.1536	0.0046	0.0033	0.0603	0.0015	0.1348	0.1302	0.0306	0.0032	0.1093	0.0174	0.0022	0.0052	0.0022	0.0015	0.0254	0.03	0.0302	0.0738	0.0131	0.1055	0.0014
10	rs12779160	463488	0.86	0.78654304280128	0.81	0.722979171095748	0.642261022089418	0.705618519733475	0.0218	0.0118	0.0218	0.003	0.1529	0.005	0.0036	0.0614	0.0015	0.134	0.1299	0.0306	0.0031	0.1091	0.0175	0.0025	0.0056	0.0022	0.0015	0.0253	0.0298	0.0297	0.0736	0.0133	0.1055	0.0014
10	rs56177935	464319	0.86	0.78654304280128	0.81	0.722979171095748	0.619060876698589	0.680865530270336	0.0218	0.0118	0.0217	0.0033	0.1527	0.005	0.0037	0.0616	0.0015	0.1339	0.1299	0.0306	0.0031	0.109	0.0175	0.0026	0.0056	0.0022	0.0015	0.0254	0.0298	0.0296	0.0736	0.0131	0.1054	0.0014
10	rs72772882	466473	0.86	0.78654304280128	0.81	0.722979171095748	0.5746493703433	0.63880320129499	0.0219	0.0118	0.0216	0.0034	0.1526	0.005	0.0037	0.062	0.0016	0.1337	0.1298	0.0305	0.003	0.109	0.0175	0.0026	0.0055	0.0022	0.0016	0.0256	0.0297	0.0294	0.0736	0.0131	0.1053	0.0015
10	rs12254690	468183	0.86	0.78654304280128	0.81	0.722979171095748	0.55779383179259	0.620679683143514	0.0219	0.0119	0.0216	0.0034	0.1525	0.005	0.0038	0.0619	0.0016	0.1337	0.1298	0.0305	0.003	0.1089	0.0176	0.0026	0.0053	0.0023	0.0016	0.0258	0.0297	0.0294	0.0736	0.0131	0.1054	0.0015
10	rs7080177	470000	0.86	0.78654304280128	0.81	0.722979171095748	0.558458223285307	0.600958492832139	0.022	0.0119	0.0216	0.0034	0.1525	0.005	0.0038	0.0619	0.0016	0.1336	0.1298	0.0305	0.003	0.1088	0.0176	0.0026	0.0054	0.0023	0.0017	0.0259	0.0297	0.0293	0.0736	0.013	0.1054	0.0015
10	rs12769223	471627	0.86	0.78654304280128	0.81	0.722979171095748	0.546161419693245	0.584807048877221	0.022	0.012	0.0215	0.0034	0.1524	0.005	0.0039	0.0619	0.0016	0.1336	0.1299	0.0305	0.003	0.1087	0.0176	0.0026	0.0053	0.0023	0.0017	0.0259	0.0297	0.0293	0.0736	0.013	0.1053	0.0015
10	rs12355543	478185	0.86	0.78654304280128	0.81	0.722979171095748	0.535491375374419	0.541333086962644	0.0221	0.012	0.0214	0.0034	0.1525	0.005	0.0039	0.062	0.0016	0.1336	0.1304	0.0304	0.0031	0.1085	0.0175	0.0027	0.0052	0.0023	0.0017	0.026	0.0295	0.029	0.0738	0.013	0.1053	0.0016
10	rs117754035	495175	0.86	0.78654304280128	0.81	0.722979171095748	0.478634080331408	0.590512313479958	0.0221	0.0121	0.0213	0.0035	0.1525	0.005	0.004	0.0622	0.0017	0.1332	0.1316	0.0303	0.0033	0.1081	0.0173	0.0028	0.0048	0.0022	0.0017	0.026	0.0293	0.0284	0.074	0.013	0.1053	0.0016
10	rs7096559	499188	0.86	0.78654304280128	0.81	0.722979171095748	0.486755441607344	0.564097130552056	0.0221	0.0121	0.0213	0.0035	0.1525	0.005	0.004	0.0622	0.0017	0.1332	0.1317	0.0303	0.0034	0.108	0.0173	0.0028	0.0047	0.0022	0.0018	0.0261	0.0292	0.0283	0.0741	0.013	0.1053	0.0016
10	rs11252522	500871	0.86	0.78654304280128	0.81	0.722979171095748	0.483896131675947	0.550298715304813	0.0221	0.0121	0.0212	0.0035	0.1525	0.005	0.004	0.0623	0.0017	0.1332	0.1318	0.0303	0.0034	0.108	0.0172	0.0028	0.0047	0.0022	0.0017	0.0261	0.0292	0.0283	0.0742	0.013	0.1053	0.0016
10	rs72774508	514083	0.86	0.78654304280128	0.81	0.722979171095748	0.500668945637401	0.577836324899899	0.0221	0.0121	0.021	0.0034	0.1525	0.005	0.004	0.0624	0.0016	0.1333	0.1319	0.0303	0.0034	0.1079	0.0168	0.0029	0.0047	0.0022	0.0017	0.0261	0.0292	0.0283	0.0748	0.013	0.1054	0.0015
10	rs117466879	516322	0.86	0.78654304280128	0.8	0.78786632127418	0.501868505952207	0.573578525406868	0.0221	0.0121	0.0209	0.0034	0.1525	0.005	0.004	0.0624	0.0016	0.1333	0.1319	0.0303	0.0034	0.1079	0.0168	0.0029	0.0047	0.0022	0.0017	0.0261	0.0292	0.0283	0.0748	0.013	0.1053	0.0015
10	rs11252614	518199	0.86	0.78654304280128	0.8	0.78786632127418	0.503385709965711	0.568903781967514	0.0221	0.0121	0.0209	0.0034	0.1526	0.005	0.004	0.0625	0.0016	0.1333	0.1319	0.0303	0.0034	0.1079	0.0167	0.0029	0.0047	0.0022	0.0017	0.0261	0.0291	0.0283	0.0749	0.013	0.1053	0.0015
10	rs2066317	520309	0.86	0.78654304280128	0.8	0.78786632127418	0.494629113775997	0.522819150413665	0.0221	0.0121	0.0207	0.0034	0.1526	0.005	0.004	0.0626	0.0016	0.1332	0.132	0.0303	0.0034	0.1079	0.0165	0.0029	0.0047	0.0022	0.0017	0.0261	0.0291	0.0283	0.0752	0.013	0.1053	0.0015
10	rs11252681	530775	0.86	0.78654304280128	0.8	0.78786632127418	0.453765957592284	0.457662907987142	0.0221	0.0121	0.0207	0.0034	0.1528	0.005	0.004	0.0625	0.0015	0.1331	0.1319	0.0303	0.0034	0.1079	0.0166	0.0029	0.0047	0.0022	0.0017	0.0261	0.0289	0.0284	0.0751	0.013	0.1053	0.0015
10	rs11252693	532139	0.86	0.78654304280128	0.79	0.8563340912432	0.463501804817973	0.476108030014485	0.0221	0.0121	0.0207	0.0034	0.1528	0.005	0.004	0.0625	0.0015	0.1331	0.1319	0.0303	0.0034	0.108	0.0166	0.0029	0.0047	0.0022	0.0017	0.0261	0.0289	0.0284	0.0751	0.013	0.1053	0.0015
10	rs947469	532162	0.86	0.78654304280128	0.79	0.8563340912432	0.46161934429174	0.474755263278929	0.0221	0.0121	0.0207	0.0034	0.1527	0.005	0.004	0.0625	0.0015	0.1331	0.1319	0.0302	0.0034	0.108	0.0166	0.0029	0.0047	0.0023	0.0017	0.0261	0.0289	0.0284	0.0751	0.013	0.1053	0.0015
10	rs117970454	532734	0.86	0.78654304280128	0.79	0.8563340912432	0.453826116375546	0.471107793464998	0.0221	0.0121	0.0206	0.0034	0.1528	0.005	0.004	0.0625	0.0015	0.1331	0.1319	0.0302	0.0034	0.108	0.0166	0.0029	0.0047	0.0023	0.0017	0.0261	0.0289	0.0284	0.0751	0.0131	0.1053	0.0015
10	rs72774525	539276	0.86	0.78654304280128	0.79	0.8563340912432	0.441219423172924	0.498434009009678	0.0221	0.0122	0.0206	0.0034	0.1529	0.005	0.004	0.0625	0.0015	0.1331	0.1319	0.0302	0.0034	0.108	0.0166	0.0029	0.0047	0.0023	0.0017	0.0261	0.0289	0.0284	0.075	0.013	0.1052	0.0014
10	rs61831008	547715	0.86	0.78654304280128	0.79	0.8563340912432	0.421100367911728	0.531151413016534	0.022	0.0122	0.0206	0.0034	0.1531	0.005	0.004	0.0626	0.0015	0.133	0.1321	0.0302	0.0035	0.1078	0.0167	0.0029	0.0047	0.0023	0.0017	0.0263	0.0289	0.0286	0.0749	0.013	0.1051	0.0014
10	rs11252820	548089	0.86	0.78654304280128	0.79	0.8563340912432	0.419941624132426	0.518527117784857	0.022	0.0122	0.0206	0.0034	0.1531	0.005	0.004	0.0626	0.0014	0.133	0.1321	0.0302	0.0035	0.1077	0.0167	0.0029	0.0047	0.0023	0.0017	0.0263	0.0289	0.0286	0.0749	0.013	0.1051	0.0014
10	rs72774532	548362	0.86	0.78654304280128	0.79	0.8563340912432	0.415783319719547	0.51507229470067	0.0221	0.0122	0.0206	0.0033	0.1531	0.005	0.004	0.0626	0.0015	0.133	0.1322	0.0302	0.0034	0.1077	0.0167	0.0029	0.0047	0.0023	0.0017	0.0263	0.0289	0.0286	0.075	0.013	0.1051	0.0014
10	rs118186097	550330	0.86	0.78654304280128	0.79	0.8563340912432	0.412907755469291	0.544130935971366	0.0221	0.0122	0.0206	0.0033	0.1532	0.005	0.0039	0.0626	0.0014	0.133	0.1322	0.0301	0.0034	0.1075	0.0167	0.0029	0.0046	0.0023	0.0017	0.0264	0.0288	0.0287	0.0751	0.013	0.1051	0.0014
10	rs116857386	555573	0.86	0.78654304280128	0.79	0.8563340912432	0.375014547751223	0.485877250230223	0.0221	0.0123	0.0206	0.0032	0.1534	0.0052	0.004	0.0626	0.0013	0.1328	0.1322	0.03	0.0034	0.107	0.0168	0.0031	0.0046	0.0024	0.0016	0.0266	0.0287	0.0288	0.0753	0.013	0.1049	0.0013
10	rs74505763	557966	0.86	0.78654304280128	0.79	0.8563340912432	0.375288050189728	0.520741250724845	0.0221	0.0123	0.0206	0.0032	0.1534	0.0052	0.004	0.0626	0.0013	0.1328	0.1322	0.03	0.0034	0.107	0.0168	0.0031	0.0046	0.0024	0.0016	0.0266	0.0287	0.0288	0.0754	0.013	0.1049	0.0013
10	rs2386705	560600	0.86	0.78654304280128	0.79	0.8563340912432	0.370054555805225	0.51024535058968	0.0221	0.0123	0.0204	0.0032	0.1535	0.0052	0.004	0.0626	0.0013	0.1328	0.1323	0.03	0.0034	0.1069	0.0168	0.0032	0.0045	0.0024	0.0016	0.0266	0.0287	0.0287	0.0754	0.013	0.1048	0.0013
10	rs4881392	565119	0.86	0.78654304280128	0.79	0.8563340912432	0.368860493684317	0.495013734520578	0.0221	0.0123	0.0204	0.0031	0.1535	0.0052	0.004	0.0626	0.0013	0.1329	0.1323	0.03	0.0034	0.1069	0.0168	0.0032	0.0045	0.0024	0.0016	0.0266	0.0287	0.0287	0.0754	0.013	0.1048	0.0013
10	rs4881399	567325	0.85	0.849213100564478	0.79	0.8563340912432	0.365128272276347	0.504056229451706	0.0221	0.0123	0.0204	0.0031	0.1536	0.0052	0.004	0.0626	0.0013	0.1329	0.1323	0.03	0.0033	0.1069	0.0169	0.0032	0.0044	0.0024	0.0016	0.0267	0.0286	0.0287	0.0755	0.013	0.1048	0.0013
10	rs7893218	577285	0.85	0.849213100564478	0.79	0.8563340912432	0.346234023336814	0.48275096000509	0.022	0.0123	0.0203	0.0031	0.1537	0.0052	0.004	0.0626	0.0012	0.133	0.1326	0.0299	0.0033	0.1068	0.0169	0.0032	0.0044	0.0024	0.0015	0.0267	0.0286	0.0288	0.0755	0.013	0.1048	0.0012
10	rs12261940	577677	0.85	0.849213100564478	0.79	0.8563340912432	0.348337110697016	0.486013293769899	0.022	0.0123	0.0203	0.0031	0.1537	0.0052	0.004	0.0626	0.0012	0.133	0.1326	0.0299	0.0033	0.1068	0.0169	0.0032	0.0044	0.0024	0.0015	0.0267	0.0286	0.0288	0.0755	0.013	0.1048	0.0012
10	rs115261239	577733	0.85	0.849213100564478	0.79	0.8563340912432	0.348179150915761	0.486013293769899	0.022	0.0123	0.0203	0.0031	0.1537	0.0052	0.004	0.0626	0.0012	0.133	0.1326	0.0299	0.0033	0.1068	0.0169	0.0032	0.0044	0.0024	0.0015	0.0267	0.0286	0.0288	0.0755	0.013	0.1048	0.0012
10	rs11818128	583626	0.85	0.849213100564478	0.79	0.8563340912432	0.342621674443599	0.485469178457945	0.022	0.0123	0.0203	0.0031	0.1537	0.0052	0.004	0.0626	0.0012	0.1329	0.1326	0.0299	0.0033	0.1068	0.017	0.0033	0.0044	0.0024	0.0015	0.0267	0.0285	0.0288	0.0755	0.013	0.1048	0.0012
10	rs117342600	587382	0.85	0.849213100564478	0.79	0.8563340912432	0.340953040288901	0.487646580298748	0.022	0.0123	0.0203	0.0031	0.1537	0.0052	0.004	0.0626	0.0012	0.1329	0.1326	0.0299	0.0033	0.1068	0.017	0.0033	0.0044	0.0024	0.0015	0.0267	0.0285	0.0288	0.0755	0.013	0.1048	0.0012
10	rs12252088	589196	0.85	0.849213100564478	0.79	0.8563340912432	0.323181273669355	0.46396931963904	0.022	0.0123	0.0203	0.003	0.1538	0.0052	0.004	0.0626	0.0012	0.1329	0.1326	0.0299	0.0033	0.1068	0.0171	0.0033	0.0044	0.0024	0.0014	0.0267	0.0284	0.0289	0.0756	0.013	0.1047	0.0012
10	rs11253136	595674	0.85	0.849213100564478	0.79	0.8563340912432	0.302962368288899	0.482615152451519	0.022	0.0123	0.0202	0.003	0.1538	0.0052	0.004	0.0626	0.0012	0.1326	0.1327	0.0302	0.0033	0.1068	0.0172	0.0033	0.0044	0.0024	0.0014	0.0267	0.0282	0.0291	0.0757	0.0131	0.1045	0.0012
10	rs78706681	596939	0.85	0.849213100564478	0.79	0.8563340912432	0.296295320629734	0.484925220156508	0.022	0.0123	0.0202	0.003	0.1535	0.0053	0.004	0.0625	0.0012	0.1324	0.1327	0.0304	0.0033	0.1067	0.0173	0.0034	0.0045	0.0023	0.0014	0.0267	0.0281	0.0293	0.0756	0.0132	0.1045	0.0012
10	rs816649	599621	0.85	0.849213100564478	0.79	0.8563340912432	0.295280329455339	0.473268374653041	0.022	0.0123	0.0202	0.003	0.1535	0.0053	0.004	0.0626	0.0012	0.1322	0.1328	0.0305	0.0033	0.1067	0.0173	0.0034	0.0045	0.0023	0.0014	0.0267	0.028	0.0293	0.0756	0.0132	0.1045	0.0012
10	rs12572372	606500	0.84	0.914942008907111	0.79	0.8563340912432	0.251003274370851	0.411173685100749	0.0219	0.0123	0.02	0.003	0.1539	0.0053	0.0041	0.0626	0.0011	0.1323	0.1329	0.0305	0.0032	0.1067	0.0174	0.0035	0.0045	0.0023	0.0013	0.0268	0.0275	0.0294	0.076	0.0132	0.1043	0.0011
10	rs77651271	609011	0.84	0.914942008907111	0.79	0.8563340912432	0.241635009787992	0.421883592289604	0.0219	0.0123	0.0199	0.003	0.154	0.0053	0.0041	0.0626	0.0011	0.1323	0.133	0.0305	0.0032	0.1067	0.0174	0.0035	0.0045	0.0023	0.0013	0.0269	0.0274	0.0295	0.0761	0.0132	0.1042	0.0011
10	rs816623	609945	0.84	0.914942008907111	0.79	0.8563340912432	0.240164619779852	0.408962736705235	0.0219	0.0123	0.0199	0.003	0.154	0.0053	0.0041	0.0627	0.0011	0.1323	0.133	0.0305	0.0032	0.1066	0.0174	0.0035	0.0045	0.0023	0.0013	0.0268	0.0273	0.0295	0.0761	0.0132	0.1042	0.0011
10	rs74680058	611400	0.84	0.914942008907111	0.79	0.8563340912432	0.236296300104506	0.374547617800034	0.0219	0.0123	0.0199	0.003	0.154	0.0053	0.0041	0.0627	0.0011	0.1323	0.133	0.0305	0.0032	0.1066	0.0174	0.0035	0.0045	0.0023	0.0013	0.0268	0.0272	0.0296	0.0762	0.0132	0.1041	0.0011
10	rs116909967	615223	0.83	0.983767787599247	0.79	0.8563340912432	0.229420803068019	0.353786640391894	0.0219	0.0123	0.0199	0.0029	0.154	0.0053	0.0042	0.0627	0.0011	0.1323	0.133	0.0306	0.0032	0.1065	0.0174	0.0035	0.0045	0.0023	0.0013	0.0267	0.0271	0.0296	0.0763	0.0132	0.104	0.001
10	rs4881486	616309	0.83	0.983767787599247	0.79	0.8563340912432	0.229336623847261	0.348431932377231	0.0219	0.0123	0.0199	0.0029	0.1541	0.0053	0.0042	0.0627	0.0011	0.1323	0.133	0.0306	0.0032	0.1065	0.0174	0.0035	0.0045	0.0023	0.0013	0.0267	0.0271	0.0297	0.0763	0.0132	0.104	0.001
10	rs816627	618409	0.83	0.983767787599247	0.79	0.8563340912432	0.227363354785425	0.359164633651009	0.0219	0.0123	0.0199	0.0029	0.154	0.0053	0.0042	0.0627	0.0011	0.1323	0.133	0.0306	0.0032	0.1065	0.0174	0.0035	0.0045	0.0023	0.0013	0.0267	0.0271	0.0297	0.0763	0.0132	0.104	0.001
10	rs58905045	622215	0.83	0.983767787599247	0.79	0.8563340912432	0.216292873136429	0.321288667102202	0.0219	0.0123	0.0199	0.003	0.1539	0.0053	0.0042	0.0627	0.0011	0.1323	0.133	0.0306	0.0032	0.1065	0.0174	0.0036	0.0046	0.0023	0.0013	0.0267	0.027	0.0297	0.0764	0.0132	0.1038	0.001
10	rs75918987	635466	0.82	1.05572611347058	0.79	0.8563340912432	0.206879564101363	0.299072695081142	0.0219	0.0124	0.0198	0.003	0.1537	0.0054	0.0043	0.0629	0.0012	0.1321	0.133	0.0306	0.0032	0.1064	0.0174	0.0036	0.0047	0.0023	0.0013	0.0267	0.0269	0.0298	0.0765	0.0132	0.1035	0.001
10	rs17159711	636509	0.82	1.05572611347058	0.79	0.8563340912432	0.207436120137288	0.297292378186107	0.0219	0.0124	0.0198	0.003	0.1537	0.0054	0.0043	0.0629	0.0012	0.1321	0.133	0.0306	0.0032	0.1064	0.0174	0.0036	0.0047	0.0023	0.0013	0.0267	0.0269	0.0298	0.0765	0.0132	0.1035	0.001
10	rs11253271	638859	0.82	1.05572611347058	0.79	0.8563340912432	0.206919290093055	0.292206632606376	0.0219	0.0124	0.0199	0.003	0.1536	0.0054	0.0043	0.0629	0.0012	0.1321	0.133	0.0306	0.0032	0.1064	0.0174	0.0036	0.0047	0.0023	0.0013	0.0267	0.0269	0.0299	0.0765	0.0132	0.1035	0.001
10	rs61832965	641108	0.82	1.05572611347058	0.79	0.8563340912432	0.204030619420286	0.283400194839941	0.022	0.0124	0.0199	0.0031	0.1537	0.0054	0.0044	0.0629	0.0012	0.1321	0.133	0.0307	0.0031	0.1064	0.0174	0.0036	0.0047	0.0023	0.0013	0.0267	0.0268	0.0299	0.0765	0.0131	0.1034	0.001
10	rs12761735	641961	0.82	1.05572611347058	0.79	0.8563340912432	0.202614527276192	0.255558940540181	0.022	0.0124	0.0199	0.0031	0.1537	0.0054	0.0044	0.0629	0.0012	0.132	0.133	0.0307	0.0032	0.1064	0.0173	0.0036	0.0047	0.0026	0.0013	0.0267	0.0268	0.0299	0.0764	0.0131	0.1034	0.001
10	rs11253273	643995	0.82	1.05572611347058	0.8	0.78786632127418	0.184676862679438	0.228205386790011	0.022	0.0124	0.02	0.0032	0.1536	0.0054	0.0044	0.0629	0.0012	0.1317	0.133	0.0306	0.0032	0.1064	0.0173	0.0036	0.0047	0.0026	0.0013	0.0268	0.0268	0.0299	0.0761	0.0131	0.1034	0.0011
10	rs816621	646219	0.82	1.05572611347058	0.79	0.8563340912432	0.167794214232504	0.218342775061916	0.0221	0.0124	0.02	0.0032	0.1536	0.0054	0.0045	0.0629	0.0012	0.1313	0.1331	0.0306	0.0032	0.1066	0.0173	0.0036	0.0048	0.0026	0.0013	0.0268	0.0267	0.03	0.0758	0.0132	0.1033	0.0011
10	rs118191343	652094	0.82	1.05572611347058	0.79	0.8563340912432	0.154351325384007	0.215444059008505	0.0221	0.0125	0.02	0.0033	0.1535	0.0054	0.0045	0.0628	0.0013	0.1312	0.133	0.0306	0.0032	0.1066	0.0173	0.0036	0.0048	0.0025	0.0013	0.0268	0.0267	0.0301	0.0758	0.0132	0.1033	0.0011
10	rs72774579	655514	0.82	1.05572611347058	0.8	0.78786632127418	0.149368888074165	0.222660463049279	0.0222	0.0125	0.0201	0.0033	0.1534	0.0054	0.0045	0.0628	0.0013	0.1312	0.133	0.0306	0.0032	0.1066	0.0174	0.0037	0.0047	0.0025	0.0013	0.0269	0.0267	0.0301	0.0759	0.0132	0.1033	0.0011
10	rs117223940	659338	0.82	1.05572611347058	0.8	0.78786632127418	0.144676704375955	0.210322435071209	0.0222	0.0125	0.0201	0.0032	0.1533	0.0054	0.0045	0.0628	0.0013	0.1311	0.1329	0.0306	0.0032	0.1067	0.0174	0.0037	0.0047	0.0025	0.0013	0.0269	0.0266	0.0301	0.0759	0.0132	0.1032	0.0011
10	rs72774582	659398	0.82	1.05572611347058	0.79	0.8563340912432	0.144579897037663	0.209366678391859	0.0222	0.0125	0.0201	0.0032	0.1533	0.0054	0.0045	0.0628	0.0013	0.1311	0.1329	0.0306	0.0032	0.1067	0.0174	0.0037	0.0047	0.0025	0.0013	0.0269	0.0266	0.0301	0.0759	0.0132	0.1032	0.0011
10	rs116868735	661371	0.82	1.05572611347058	0.79	0.8563340912432	0.142108384863436	0.205980167156929	0.0222	0.0126	0.0201	0.0032	0.1533	0.0054	0.0045	0.0628	0.0013	0.1311	0.1329	0.0306	0.0032	0.1067	0.0174	0.0037	0.0047	0.0025	0.0013	0.0269	0.0266	0.0301	0.0759	0.0132	0.1032	0.0011
10	rs55672066	666252	0.82	1.05572611347058	0.8	0.78786632127418	0.132629320684763	0.17276239914048	0.0223	0.0126	0.0201	0.0032	0.1532	0.0054	0.0045	0.0628	0.0013	0.1309	0.1328	0.0306	0.0032	0.1066	0.0174	0.0038	0.0047	0.0025	0.0013	0.0269	0.0266	0.0302	0.0759	0.0133	0.1032	0.0011
10	rs55712957	667171	0.82	1.05572611347058	0.8	0.78786632127418	0.130889968744511	0.167817118247323	0.0223	0.0126	0.0202	0.0032	0.1532	0.0054	0.0045	0.0628	0.0012	0.1309	0.1328	0.0307	0.0032	0.1066	0.0175	0.0038	0.0047	0.0025	0.0013	0.0269	0.0266	0.0302	0.0759	0.0133	0.1032	0.0011
10	rs74115081	669178	0.82	1.05572611347058	0.81	0.722979171095748	0.128622448968656	0.150627545670287	0.0223	0.0126	0.0202	0.0032	0.1532	0.0054	0.0045	0.0628	0.0012	0.1309	0.1327	0.0307	0.0032	0.1066	0.0175	0.0038	0.0047	0.0025	0.0013	0.0269	0.0266	0.0302	0.0759	0.0133	0.1033	0.0011
10	rs116873054	670083	0.82	1.05572611347058	0.81	0.722979171095748	0.127124076441441	0.145451359012287	0.0223	0.0126	0.0202	0.0032	0.1532	0.0054	0.0045	0.0628	0.0012	0.1308	0.1327	0.0307	0.0032	0.1066	0.0175	0.0038	0.0047	0.0025	0.0013	0.0269	0.0266	0.0303	0.0758	0.0133	0.1032	0.0011
10	rs73588197	671601	0.82	1.05572611347058	0.81	0.722979171095748	0.126766049826877	0.153955216378419	0.0223	0.0126	0.0202	0.0032	0.1531	0.0054	0.0045	0.0628	0.0012	0.1308	0.1327	0.0307	0.0032	0.1066	0.0175	0.0038	0.0047	0.0025	0.0013	0.027	0.0266	0.0303	0.0758	0.0133	0.1032	0.0011
10	rs74115083	671650	0.82	1.05572611347058	0.79	0.8563340912432	0.125428903179081	0.154050674514486	0.0223	0.0127	0.0202	0.0032	0.1531	0.0054	0.0045	0.0628	0.0013	0.1308	0.1327	0.0306	0.0033	0.1066	0.0175	0.0038	0.0047	0.0025	0.0014	0.0269	0.0266	0.0303	0.0758	0.0133	0.1032	0.0011
10	rs7073688	677855	0.82	1.05572611347058	0.79	0.8563340912432	0.120686365978107	0.142191606047138	0.0223	0.0127	0.0202	0.0033	0.153	0.0055	0.0046	0.0627	0.0013	0.1308	0.1327	0.0306	0.0033	0.1066	0.0175	0.0038	0.0048	0.0024	0.0014	0.0269	0.0266	0.0303	0.0758	0.0133	0.1032	0.0011
10	rs4880736	680133	0.82	1.05572611347058	0.79	0.8563340912432	0.121614342451147	0.147890154095013	0.0223	0.0127	0.0202	0.0033	0.1529	0.0055	0.0046	0.0628	0.0013	0.1307	0.1326	0.0306	0.0033	0.1066	0.0175	0.0038	0.0048	0.0024	0.0014	0.0269	0.0266	0.0303	0.0758	0.0133	0.1032	0.0011
10	rs11253289	685891	0.82	1.05572611347058	0.79	0.8563340912432	0.119705142670736	0.142284369371962	0.0223	0.0127	0.0202	0.0033	0.1529	0.0055	0.0046	0.0627	0.0012	0.1308	0.1326	0.0306	0.0033	0.1067	0.0175	0.0038	0.0048	0.0024	0.0014	0.0269	0.0266	0.0303	0.0758	0.0133	0.1032	0.0011
10	rs10795292	688424	0.82	1.05572611347058	0.79	0.8563340912432	0.1201951425807	0.141172662653769	0.0223	0.0127	0.0203	0.0033	0.1528	0.0055	0.0046	0.0627	0.0012	0.1308	0.1325	0.0306	0.0033	0.1067	0.0175	0.0038	0.0048	0.0024	0.0014	0.0269	0.0266	0.0303	0.0758	0.0133	0.1033	0.0011
10	rs10904535	696237	0.82	1.05572611347058	0.78	0.928434583535755	0.119993229764642	0.130501977774154	0.0223	0.0127	0.0203	0.0033	0.1528	0.0055	0.0046	0.0627	0.0012	0.1308	0.1325	0.0306	0.0033	0.1067	0.0175	0.0038	0.0048	0.0024	0.0014	0.0269	0.0265	0.0303	0.0759	0.0133	0.1033	0.0011
10	rs117174884	705114	0.82	1.05572611347058	0.78	0.928434583535755	0.119964402008865	0.131221737686608	0.0223	0.0127	0.0203	0.0033	0.1528	0.0055	0.0046	0.0626	0.0012	0.1308	0.1324	0.0306	0.0033	0.1067	0.0175	0.0038	0.0048	0.0024	0.0014	0.0269	0.0265	0.0303	0.0759	0.0133	0.1033	0.0011
10	rs61833029	713392	0.82	1.05572611347058	0.78	0.928434583535755	0.11870016987568	0.118320283111515	0.0223	0.0127	0.0203	0.0033	0.1527	0.0055	0.0047	0.0626	0.0012	0.1308	0.1324	0.0306	0.0033	0.1067	0.0175	0.0038	0.0048	0.0024	0.0014	0.0269	0.0265	0.0303	0.0759	0.0133	0.1033	0.0011
10	rs75323179	733815	0.82	1.05572611347058	0.78	0.928434583535755	0.117159800329513	0.114360159248275	0.0224	0.0128	0.0203	0.0033	0.1527	0.0055	0.0047	0.0625	0.0012	0.1307	0.1323	0.0307	0.0033	0.1067	0.0174	0.0038	0.0048	0.0024	0.0014	0.0269	0.0265	0.0304	0.076	0.0134	0.1033	0.0011
10	rs705488	742145	0.82	1.05572611347058	0.78	0.928434583535755	0.119647576038209	0.111381473151021	0.0223	0.0128	0.0204	0.0033	0.1525	0.0055	0.0047	0.0622	0.0012	0.1307	0.1321	0.0308	0.0033	0.1067	0.0173	0.0038	0.0048	0.0024	0.0014	0.0269	0.0263	0.0305	0.0762	0.0134	0.1035	0.0011
10	rs74115307	743027	0.82	1.05572611347058	0.78	0.928434583535755	0.117415672936445	0.106345498243256	0.0223	0.0128	0.0204	0.0033	0.1526	0.0055	0.0047	0.0622	0.0012	0.1307	0.1321	0.0308	0.0033	0.1068	0.0173	0.0038	0.0048	0.0024	0.0014	0.0269	0.0263	0.0306	0.0762	0.0134	0.1036	0.0011
10	rs117614721	743730	0.82	1.05572611347058	0.78	0.928434583535755	0.115153238303667	0.0982345859495385	0.0223	0.0128	0.0204	0.0034	0.1526	0.0055	0.0047	0.0621	0.0012	0.1307	0.132	0.0308	0.0033	0.1068	0.0173	0.0038	0.0048	0.0023	0.0014	0.0269	0.0263	0.0306	0.0762	0.0134	0.1036	0.0011
10	rs2209625	747115	0.82	1.05572611347058	0.78	0.928434583535755	0.103164413225656	0.0641568089496956	0.0223	0.0129	0.0204	0.0034	0.153	0.0055	0.0048	0.0619	0.0012	0.1306	0.1318	0.0308	0.0033	0.107	0.0173	0.0038	0.0048	0.0023	0.0014	0.0268	0.0261	0.0307	0.0763	0.0134	0.1036	0.0012
10	rs112300934	747384	0.82	1.05572611347058	0.78	0.928434583535755	0.102613804780368	0.059944021356408	0.0223	0.0129	0.0204	0.0034	0.153	0.0055	0.0048	0.0618	0.0012	0.1306	0.1318	0.0309	0.0032	0.107	0.0173	0.0038	0.0048	0.0022	0.0014	0.0268	0.026	0.0307	0.0763	0.0134	0.1036	0.0012
10	rs12772170	748704	0.82	1.05572611347058	0.78	0.928434583535755	0.0936815405289426	0.0469181924348077	0.0223	0.0129	0.0205	0.0034	0.1532	0.0055	0.0048	0.0617	0.0012	0.1305	0.1318	0.0309	0.0032	0.107	0.0174	0.0038	0.0048	0.0022	0.0014	0.0268	0.026	0.0307	0.0763	0.0134	0.1035	0.0012
10	rs553326	749238	0.82	1.05572611347058	0.78	0.928434583535755	0.0905264017512256	0.0371143329247355	0.0222	0.0129	0.0205	0.0034	0.1533	0.0055	0.0048	0.0616	0.0012	0.1305	0.1318	0.0309	0.0032	0.1069	0.0174	0.0038	0.0049	0.0022	0.0013	0.0268	0.0259	0.0307	0.0764	0.0134	0.1036	0.0012
10	rs1581843	752193	0.85	0.849213100564478	0.78	0.928434583535755	0.00227865608365762	0.00316774034336826	0.0219	0.0134	0.0216	0.0039	0.1549	0.0053	0.0043	0.0572	0.0014	0.1195	0.1273	0.0315	0.0035	0.1156	0.019	0.0047	0.0045	0.0024	0.0015	0.0286	0.0219	0.0315	0.0776	0.0138	0.1071	0.0015
10	rs11591370	752398	0.86	0.78654304280128	0.78	0.928434583535755	0.00132811741557732	0.00112572191429696	0.0223	0.0137	0.0213	0.0038	0.1566	0.0052	0.0043	0.0569	0.0015	0.1182	0.1267	0.0317	0.0035	0.116	0.0188	0.0047	0.0044	0.0025	0.0015	0.0287	0.0215	0.0315	0.0778	0.0137	0.1076	0.0015
10	rs816307	757099	0.88	0.670214810425093	0.78	0.928434583535755	0.00127039376348383	0.000399198069394089	0.0223	0.0153	0.0216	0.0035	0.1599	0.0044	0.0036	0.056	0.0014	0.1143	0.1247	0.0309	0.0037	0.12	0.0175	0.0044	0.0041	0.0025	0.0019	0.0301	0.0197	0.0301	0.079	0.0131	0.1101	0.0014
10	Affx-3621425	757100	0.88	0.670214810425093	0.78	0.928434583535755	0.00127647864522911	0.000389710352989708	0.0223	0.0153	0.0216	0.0035	0.1599	0.0044	0.0036	0.056	0.0014	0.1143	0.1247	0.0309	0.0037	0.12	0.0175	0.0044	0.0041	0.0025	0.0019	0.0301	0.0197	0.0301	0.079	0.0131	0.1101	0.0014
10	rs17221337	758709	0.88	0.670214810425093	0.78	0.928434583535755	0.00132811741557732	0.00041856945675622	0.0222	0.0153	0.0215	0.0035	0.1601	0.0044	0.0035	0.0562	0.0014	0.1141	0.1245	0.0309	0.0037	0.1201	0.0173	0.0044	0.0041	0.0025	0.0019	0.0303	0.0196	0.0299	0.0791	0.0131	0.1105	0.0014
10	rs7916968	759268	0.88	0.670214810425093	0.78	0.928434583535755	0.00118288219930399	0.000240956367758889	0.0225	0.0153	0.0215	0.0035	0.1601	0.0044	0.0038	0.0562	0.0014	0.114	0.1243	0.0309	0.0037	0.1201	0.0173	0.0044	0.0041	0.0025	0.0019	0.0301	0.0196	0.0298	0.0791	0.0131	0.1105	0.0014
10	rs72776409	759450	0.88	0.670214810425093	0.78	0.928434583535755	0.00119150096881698	0.000244537953351491	0.0225	0.0153	0.0215	0.0035	0.1601	0.0044	0.0038	0.0562	0.0014	0.114	0.1243	0.0309	0.0037	0.1201	0.0173	0.0044	0.0041	0.0025	0.0019	0.0301	0.0196	0.0298	0.0791	0.0131	0.1105	0.0014
10	rs816314	762872	0.88	0.670214810425093	0.78	0.928434583535755	0.00129179504526553	0.000335528082934142	0.0225	0.0153	0.0214	0.0035	0.16	0.0044	0.0038	0.0563	0.0014	0.1139	0.1242	0.0309	0.0037	0.1202	0.0172	0.0043	0.0041	0.0025	0.0019	0.0302	0.0195	0.0298	0.0792	0.013	0.1109	0.0014
10	rs494824	765028	0.88	0.670214810425093	0.78	0.928434583535755	0.00126231746229898	0.000314325216551351	0.0225	0.0153	0.0214	0.0035	0.16	0.0044	0.0038	0.0563	0.0014	0.114	0.1242	0.0308	0.0037	0.1202	0.0172	0.0043	0.0041	0.0025	0.0019	0.0301	0.0195	0.0297	0.0791	0.013	0.1112	0.0014
10	rs11253347	765769	0.88	0.670214810425093	0.78	0.928434583535755	0.00124629067542356	0.00023388512840635	0.0225	0.0154	0.0214	0.0035	0.16	0.0044	0.0038	0.0564	0.0014	0.114	0.1241	0.0308	0.0037	0.1202	0.0172	0.0043	0.0041	0.0025	0.0019	0.0301	0.0195	0.0297	0.0791	0.013	0.1114	0.0014
10	rs10795297	766378	0.88	0.670214810425093	0.77	1.00421642385407	0.00119920516473742	0.000259172299928463	0.0225	0.0154	0.0214	0.0035	0.1601	0.0044	0.0038	0.0563	0.0014	0.114	0.1241	0.0308	0.0038	0.1202	0.0172	0.0042	0.0041	0.0025	0.0019	0.0301	0.0194	0.0297	0.0791	0.0131	0.1114	0.0014
10	rs72776414	767235	0.88	0.670214810425093	0.76	1.08372498247965	0.00123438003382169	0.000216740111462541	0.0225	0.0154	0.0214	0.0035	0.1603	0.0044	0.0038	0.0562	0.0014	0.114	0.1241	0.0308	0.0038	0.1201	0.0171	0.0042	0.0041	0.0025	0.0019	0.0301	0.0194	0.0297	0.0791	0.0131	0.1115	0.0014
10	rs1769228	768229	0.88	0.670214810425093	0.76	1.08372498247965	0.00125929968436109	0.000200349670163324	0.0225	0.0154	0.0214	0.0035	0.1604	0.0044	0.0038	0.0561	0.0014	0.114	0.1239	0.0307	0.0038	0.1201	0.0171	0.0042	0.0041	0.0025	0.0019	0.0302	0.0194	0.0298	0.079	0.0131	0.1116	0.0014
10	rs10904553	776557	0.88	0.670214810425093	0.75	1.16700258790913	0.00167112230216321	0.000380354044600622	0.0225	0.0154	0.0213	0.0034	0.1609	0.0045	0.0037	0.056	0.0014	0.1144	0.1237	0.0303	0.0037	0.1202	0.0168	0.0041	0.0041	0.0023	0.0018	0.0303	0.0195	0.0294	0.0792	0.0128	0.1125	0.0014
10	rs55832864	778949	0.89	0.616467558766813	0.75	1.16700258790913	0.00155796678406233	0.000403991341377839	0.0225	0.0154	0.0213	0.0034	0.161	0.0045	0.0037	0.056	0.0013	0.1141	0.124	0.0303	0.0037	0.1201	0.0168	0.0041	0.0041	0.0023	0.0018	0.0303	0.0195	0.0294	0.0792	0.0129	0.1127	0.0014
10	rs2486591	779284	0.89	0.616467558766813	0.75	1.16700258790913	0.00155916236063257	0.000403991341377839	0.0225	0.0154	0.0213	0.0034	0.161	0.0045	0.0037	0.056	0.0013	0.114	0.124	0.0302	0.0037	0.1201	0.0168	0.0041	0.0041	0.0023	0.0018	0.0303	0.0195	0.0294	0.0792	0.0129	0.1127	0.0014
10	rs2246654	781124	0.89	0.616467558766813	0.75	1.16700258790913	0.00164597345234776	0.000408817627675766	0.0225	0.0154	0.0213	0.0034	0.161	0.0045	0.0036	0.056	0.0013	0.114	0.124	0.0301	0.0037	0.1201	0.0167	0.0041	0.0041	0.0023	0.0018	0.0303	0.0195	0.0294	0.0793	0.0128	0.1129	0.0014
10	rs2486578	785227	0.89	0.616467558766813	0.75	1.16700258790913	0.00190473609483371	0.000557566446292236	0.0225	0.0154	0.0213	0.0034	0.1606	0.0045	0.0036	0.0561	0.0013	0.1141	0.124	0.0301	0.004	0.12	0.0167	0.0041	0.0041	0.0023	0.0018	0.0303	0.0195	0.029	0.0799	0.0128	0.113	0.0014
10	rs116842595	786554	0.89	0.616467558766813	0.75	1.16700258790913	0.00203624714324502	0.000635744749553193	0.0225	0.0154	0.0213	0.0034	0.1605	0.0045	0.0036	0.0561	0.0013	0.1142	0.124	0.0301	0.004	0.1199	0.0167	0.0041	0.0041	0.0023	0.0019	0.0303	0.0195	0.0289	0.0801	0.0128	0.113	0.0014
10	rs74115346	787550	0.89	0.616467558766813	0.75	1.16700258790913	0.00214076435527979	0.000699903921724967	0.0225	0.0154	0.0213	0.0033	0.1605	0.0045	0.0036	0.0561	0.0013	0.1142	0.1239	0.0301	0.004	0.1199	0.0167	0.0041	0.0041	0.0023	0.0019	0.0303	0.0195	0.0288	0.0802	0.0128	0.1131	0.0014
10	rs4881518	788514	0.89	0.616467558766813	0.75	1.16700258790913	0.00224794910719571	0.000760675257513313	0.0225	0.0154	0.0213	0.0033	0.1604	0.0045	0.0036	0.0561	0.0013	0.1142	0.1239	0.0301	0.004	0.1199	0.0167	0.0041	0.0041	0.0023	0.0019	0.0303	0.0195	0.0288	0.0803	0.0128	0.1131	0.0014
10	rs1750787	788524	0.89	0.616467558766813	0.75	1.16700258790913	0.0022495569279541	0.000760675257513313	0.0225	0.0154	0.0213	0.0033	0.1604	0.0045	0.0036	0.0561	0.0013	0.1142	0.1239	0.0301	0.004	0.1199	0.0167	0.0041	0.0041	0.0023	0.0019	0.0303	0.0195	0.0288	0.0803	0.0128	0.1131	0.0014
10	rs72635991	788658	0.89	0.616467558766813	0.75	1.16700258790913	0.00226568602123036	0.000719840729387122	0.0225	0.0154	0.0214	0.0033	0.1604	0.0045	0.0036	0.0561	0.0013	0.1142	0.1239	0.0301	0.004	0.1198	0.0167	0.0041	0.0041	0.0022	0.0019	0.0303	0.0195	0.0288	0.0803	0.0128	0.1131	0.0014
10	rs11253406	796297	0.89	0.616467558766813	0.75	1.16700258790913	0.00228679261503209	0.000767606028576707	0.0225	0.0154	0.0213	0.0033	0.1606	0.0045	0.0036	0.0561	0.0013	0.1142	0.1238	0.03	0.004	0.1199	0.0167	0.0041	0.0042	0.0023	0.0019	0.0303	0.0195	0.0288	0.0803	0.0128	0.1131	0.0014
10	rs72776433	798772	0.89	0.616467558766813	0.75	1.16700258790913	0.00237448302989719	0.00081712651979571	0.0225	0.0154	0.0213	0.0033	0.1606	0.0045	0.0036	0.0562	0.0013	0.1142	0.1238	0.0299	0.004	0.1199	0.0166	0.0041	0.0042	0.0023	0.0019	0.0303	0.0195	0.0287	0.0803	0.0128	0.1132	0.0015
10	rs1616233	799545	0.89	0.616467558766813	0.75	1.16700258790913	0.0024304316721358	0.000860979331724981	0.0225	0.0154	0.0213	0.0033	0.1606	0.0045	0.0036	0.0562	0.0013	0.1142	0.1237	0.0298	0.004	0.12	0.0166	0.0041	0.0042	0.0023	0.0019	0.0303	0.0195	0.0287	0.0804	0.0128	0.1133	0.0015
10	rs497338	804315	0.89	0.616467558766813	0.75	1.16700258790913	0.00289930176990843	0.00109148697633928	0.0226	0.0155	0.0213	0.0033	0.1606	0.0045	0.0035	0.0563	0.0013	0.1141	0.1235	0.0297	0.004	0.1201	0.0164	0.0041	0.0042	0.0023	0.0019	0.0303	0.0196	0.0286	0.0805	0.0127	0.1134	0.0015
10	rs528803	804583	0.89	0.616467558766813	0.74	1.25408873140077	0.00312678144143024	0.00150124297017339	0.0226	0.0155	0.0214	0.0033	0.1608	0.0044	0.0035	0.0565	0.0013	0.114	0.1234	0.0295	0.004	0.1202	0.0164	0.0041	0.0042	0.0023	0.0019	0.0304	0.0196	0.0285	0.0808	0.0126	0.1132	0.0015
10	rs2094234	806278	0.89	0.616467558766813	0.74	1.25408873140077	0.00611904744017591	0.0048280651731465	0.0224	0.0154	0.0215	0.0032	0.161	0.0044	0.0031	0.0569	0.0014	0.1145	0.1231	0.0289	0.0041	0.1205	0.0158	0.0037	0.0043	0.0023	0.002	0.0308	0.0199	0.028	0.081	0.0124	0.1137	0.0016
10	rs72776446	806728	0.89	0.616467558766813	0.74	1.25408873140077	0.00675648805674399	0.00520146073521423	0.0225	0.0154	0.0214	0.0032	0.1609	0.0044	0.0031	0.0568	0.0014	0.1145	0.1231	0.0288	0.0041	0.1206	0.0158	0.0037	0.0044	0.0024	0.002	0.0309	0.0199	0.0279	0.0811	0.0123	0.1138	0.0016
10	rs11253424	813426	0.89	0.616467558766813	0.74	1.25408873140077	0.0233861364074811	0.0164968815994975	0.0224	0.0155	0.0211	0.003	0.1607	0.0044	0.0029	0.0568	0.0015	0.1154	0.122	0.0276	0.0043	0.1218	0.0146	0.0032	0.0049	0.0025	0.002	0.0314	0.0204	0.0273	0.0818	0.0121	0.1144	0.0017
10	rs10904560	813646	0.89	0.616467558766813	0.74	1.25408873140077	0.0242874296266515	0.0181326917370171	0.0224	0.0155	0.0211	0.003	0.1608	0.0044	0.0029	0.0569	0.0015	0.1155	0.122	0.0276	0.0043	0.1218	0.0146	0.0032	0.0049	0.0025	0.002	0.0313	0.0204	0.0273	0.0819	0.012	0.1144	0.0017
10	rs57469549	817074	0.89	0.616467558766813	0.74	1.25408873140077	0.028329788870753	0.0217549479529479	0.0225	0.0154	0.0211	0.003	0.1613	0.0045	0.003	0.0568	0.0016	0.1155	0.1218	0.0272	0.0043	0.1222	0.0144	0.0032	0.005	0.0025	0.0021	0.0312	0.0204	0.027	0.0821	0.0119	0.1143	0.0018
10	rs78492127	820075	0.89	0.616467558766813	0.74	1.25408873140077	0.0291581185022408	0.0237068472391065	0.0225	0.0154	0.0211	0.003	0.1614	0.0045	0.003	0.0568	0.0016	0.1154	0.1217	0.0272	0.0043	0.1223	0.0144	0.0032	0.005	0.0025	0.0021	0.0312	0.0204	0.0269	0.0821	0.0119	0.1143	0.0018
10	rs7077055	820994	0.89	0.616467558766813	0.74	1.25408873140077	0.0297732676033579	0.0279897283905579	0.0225	0.0154	0.0211	0.003	0.1614	0.0045	0.003	0.0568	0.0016	0.1154	0.1217	0.0271	0.0043	0.1223	0.0144	0.0032	0.005	0.0025	0.0021	0.0312	0.0204	0.0269	0.0821	0.0119	0.1143	0.0018
10	rs11815869	824693	0.89	0.616467558766813	0.74	1.25408873140077	0.0327651906417145	0.0279897283905579	0.0225	0.0154	0.0211	0.003	0.1616	0.0045	0.003	0.0567	0.0016	0.1154	0.1214	0.027	0.0043	0.1225	0.0144	0.0032	0.005	0.0025	0.0022	0.0311	0.0205	0.0267	0.0821	0.0119	0.1143	0.0019
10	rs11814728	824956	0.89	0.616467558766813	0.74	1.25408873140077	0.0337825008869034	0.0255588208873387	0.0225	0.0154	0.0211	0.003	0.1616	0.0045	0.003	0.0567	0.0016	0.1154	0.1213	0.027	0.0044	0.1225	0.0144	0.0032	0.005	0.0025	0.0022	0.0311	0.0205	0.0266	0.0821	0.0119	0.1144	0.0019
10	rs4881527	831747	0.89	0.616467558766813	0.74	1.25408873140077	0.0381949346171515	0.0320036463383413	0.0227	0.0154	0.0211	0.003	0.1619	0.0045	0.0029	0.0567	0.0017	0.1155	0.1207	0.0268	0.0044	0.1228	0.0144	0.0031	0.005	0.0025	0.0022	0.0311	0.0208	0.0267	0.0819	0.012	0.1142	0.0019
10	rs78813771	831914	0.89	0.616467558766813	0.74	1.25408873140077	0.0437051318149966	0.0380265792643698	0.0228	0.0153	0.0211	0.003	0.1622	0.0045	0.0029	0.0568	0.0017	0.1155	0.1203	0.0266	0.0045	0.1229	0.0144	0.0031	0.0051	0.0026	0.0023	0.0312	0.0209	0.0266	0.0819	0.012	0.114	0.0019
10	rs72776477	832144	0.89	0.616467558766813	0.74	1.25408873140077	0.0523634316170826	0.0496792736623614	0.0229	0.0152	0.021	0.003	0.1626	0.0045	0.0029	0.0569	0.0017	0.1155	0.1198	0.0264	0.0045	0.1231	0.0143	0.0031	0.0052	0.0026	0.0025	0.0314	0.0211	0.0266	0.0818	0.0121	0.1137	0.0019
10	rs117573051	834447	0.88	0.670214810425093	0.74	1.25408873140077	0.223320854476989	0.0691180516422347	0.0237	0.0142	0.0209	0.0029	0.1648	0.0044	0.0028	0.058	0.0017	0.1156	0.1161	0.025	0.0044	0.1243	0.0142	0.0029	0.0056	0.0036	0.0032	0.0319	0.0222	0.0269	0.0812	0.0125	0.1114	0.002
10	rs4881530	834736	0.88	0.670214810425093	0.74	1.25408873140077	0.245988345814888	0.0899101185383723	0.0237	0.0142	0.0209	0.0029	0.1649	0.0044	0.0028	0.058	0.0017	0.1156	0.1161	0.0249	0.0044	0.1244	0.0142	0.0028	0.0056	0.0036	0.0032	0.0319	0.0222	0.0269	0.0812	0.0125	0.1113	0.002
10	rs12772869	837079	0.88	0.670214810425093	0.73	1.34502026156262	0.33690344395615	0.124708639575844	0.0238	0.0142	0.021	0.0028	0.165	0.0044	0.0028	0.0587	0.0017	0.1155	0.1157	0.0247	0.0044	0.1242	0.0139	0.0028	0.0057	0.0039	0.0034	0.032	0.0222	0.0271	0.0807	0.0128	0.1108	0.002
10	rs4881531	837450	0.88	0.670214810425093	0.73	1.34502026156262	0.364157842441723	0.135388633198017	0.0238	0.0142	0.021	0.0028	0.1653	0.0044	0.0027	0.0588	0.0017	0.1156	0.1156	0.0246	0.0044	0.1242	0.0139	0.0028	0.0057	0.004	0.0035	0.032	0.0221	0.0271	0.0806	0.0128	0.1107	0.002
10	rs118178330	851518	0.88	0.670214810425093	0.72	1.43983156847461	0.429548734527965	0.131492025040899	0.024	0.0142	0.0218	0.0028	0.1657	0.0043	0.0027	0.0591	0.0018	0.1158	0.1158	0.0241	0.0044	0.124	0.0137	0.0028	0.0058	0.0043	0.0036	0.032	0.0218	0.0271	0.0805	0.0128	0.1096	0.0021
10	rs1000278	852629	0.88	0.670214810425093	0.72	1.43983156847461	0.446276940588105	0.152430765349601	0.024	0.0142	0.0218	0.0028	0.1658	0.0043	0.0027	0.0591	0.0018	0.1158	0.1159	0.024	0.0044	0.1239	0.0137	0.0028	0.0058	0.0043	0.0036	0.032	0.0218	0.0271	0.0805	0.0128	0.1096	0.0021
10	rs9124	858022	0.88	0.670214810425093	0.72	1.43983156847461	0.436839551918486	0.173558279992957	0.024	0.0142	0.0219	0.0028	0.166	0.0043	0.0028	0.0591	0.0018	0.1158	0.1159	0.024	0.0043	0.1241	0.0137	0.0027	0.0058	0.0043	0.0035	0.032	0.0218	0.0271	0.0805	0.0128	0.1093	0.002
10	rs752375	863329	0.88	0.670214810425093	0.72	1.43983156847461	0.388925188309581	0.16624526045563	0.0239	0.0142	0.0219	0.0028	0.1663	0.0043	0.0028	0.0592	0.0017	0.1158	0.1159	0.0239	0.0043	0.1242	0.0137	0.0027	0.0058	0.0042	0.0035	0.032	0.0218	0.0271	0.0805	0.0128	0.1091	0.002
10	rs41289275	871745	0.88	0.670214810425093	0.72	1.43983156847461	0.35182158169188	0.163897230217901	0.0238	0.0142	0.022	0.0028	0.1667	0.0042	0.0029	0.0593	0.0017	0.1158	0.1159	0.0239	0.0043	0.1243	0.0137	0.0027	0.0058	0.004	0.0034	0.032	0.0217	0.0271	0.0806	0.0128	0.1091	0.0019
10	rs61830901	874901	0.88	0.670214810425093	0.72	1.43983156847461	0.348705827395524	0.175353651080667	0.0238	0.0142	0.022	0.0028	0.1667	0.0042	0.0029	0.0593	0.0017	0.1158	0.1159	0.0239	0.0043	0.1243	0.0137	0.0027	0.0058	0.0039	0.0034	0.032	0.0217	0.0271	0.0806	0.0128	0.1091	0.0019
10	rs138949987	875556	0.88	0.670214810425093	0.72	1.43983156847461	0.342673887278112	0.172961250104907	0.0238	0.0141	0.022	0.0028	0.1667	0.0042	0.0029	0.0593	0.0017	0.1158	0.1159	0.0239	0.0043	0.1243	0.0137	0.0027	0.0058	0.0039	0.0034	0.032	0.0218	0.0271	0.0806	0.0128	0.1091	0.0019
10	rs117456712	876026	0.88	0.670214810425093	0.72	1.43983156847461	0.342621674443599	0.168407900013418	0.0238	0.0141	0.022	0.0028	0.1667	0.0042	0.0029	0.0593	0.0017	0.1159	0.1159	0.0239	0.0043	0.1243	0.0137	0.0027	0.0058	0.0039	0.0034	0.032	0.0218	0.0271	0.0806	0.0128	0.1091	0.0019
10	rs117024580	893344	0.88	0.670214810425093	0.72	1.43983156847461	0.326176636021217	0.186667144568023	0.0238	0.0141	0.022	0.0028	0.1669	0.0042	0.0029	0.0593	0.0017	0.1159	0.1158	0.0239	0.0043	0.1243	0.0136	0.0027	0.0058	0.0038	0.0034	0.032	0.0218	0.0271	0.0806	0.0128	0.1091	0.0019
10	rs73584581	921122	0.88	0.670214810425093	0.72	1.43983156847461	0.300763777770456	0.184629097908098	0.0238	0.0142	0.022	0.0027	0.1674	0.0042	0.003	0.0593	0.0018	0.116	0.1156	0.0239	0.0044	0.1242	0.0135	0.0027	0.0057	0.0037	0.0034	0.032	0.0217	0.0271	0.0805	0.0128	0.1091	0.0019
10	rs17159970	935601	0.87	0.726891327677376	0.72	1.43983156847461	0.287465148152619	0.184730818391062	0.0239	0.0142	0.022	0.0027	0.1676	0.0042	0.003	0.0593	0.0018	0.116	0.1155	0.024	0.0044	0.1241	0.0135	0.0027	0.0057	0.0036	0.0034	0.0319	0.0217	0.0271	0.0805	0.0128	0.1091	0.0019
10	rs17221435	936103	0.87	0.726891327677376	0.72	1.43983156847461	0.286561458397668	0.180172472046848	0.0238	0.0142	0.0221	0.0027	0.1676	0.0042	0.003	0.0593	0.0018	0.116	0.1155	0.024	0.0044	0.1241	0.0135	0.0027	0.0057	0.0036	0.0034	0.032	0.0217	0.0271	0.0805	0.0128	0.109	0.0018
10	rs116972068	942059	0.87	0.726891327677376	0.72	1.43983156847461	0.278824520779524	0.191486491249225	0.0238	0.0142	0.0221	0.0027	0.1676	0.0042	0.0031	0.0593	0.0018	0.116	0.1155	0.024	0.0044	0.1241	0.0135	0.0027	0.0057	0.0035	0.0034	0.032	0.0217	0.0272	0.0805	0.0128	0.109	0.0018
10	rs7077992	944496	0.87	0.726891327677376	0.72	1.43983156847461	0.277842023109012	0.200411932867976	0.0238	0.0142	0.0221	0.0027	0.1676	0.0042	0.0031	0.0593	0.0018	0.116	0.1155	0.024	0.0044	0.1241	0.0135	0.0027	0.0057	0.0035	0.0034	0.032	0.0217	0.0272	0.0805	0.0128	0.109	0.0018
10	rs117057090	952443	0.87	0.726891327677376	0.72	1.43983156847461	0.248576862443932	0.170877291106664	0.0238	0.0142	0.0223	0.0027	0.1677	0.0041	0.0031	0.0592	0.0019	0.1158	0.1155	0.0242	0.0044	0.1238	0.0137	0.0027	0.0057	0.0035	0.0034	0.0319	0.0217	0.0272	0.0803	0.0128	0.1093	0.0019
10	rs4881540	954276	0.88	0.670214810425093	0.72	1.43983156847461	0.248268972871562	0.18108100866617	0.0238	0.0142	0.0223	0.0027	0.1678	0.0041	0.0031	0.0592	0.0019	0.1158	0.1154	0.0243	0.0044	0.1237	0.0137	0.0027	0.0057	0.0035	0.0034	0.0319	0.0217	0.0272	0.0802	0.0128	0.1093	0.0019
10	rs117724916	975652	0.87	0.726891327677376	0.72	1.43983156847461	0.191943526785767	0.206296871481922	0.0238	0.0144	0.0223	0.0026	0.1681	0.0041	0.0031	0.0595	0.0019	0.1158	0.1156	0.0243	0.0043	0.1232	0.0138	0.0027	0.0056	0.0032	0.0033	0.0323	0.0217	0.0273	0.0798	0.0128	0.1094	0.0018
10	rs10904587	987613	0.87	0.726891327677376	0.71	1.53855475712277	0.163945725853488	0.243205543777458	0.0238	0.0145	0.0224	0.0025	0.1684	0.0041	0.0031	0.0597	0.0018	0.116	0.1156	0.0244	0.0043	0.1227	0.0138	0.0026	0.0055	0.0029	0.0032	0.0327	0.0217	0.0274	0.0796	0.0127	0.1095	0.0017
10	rs41289279	988262	0.87	0.726891327677376	0.71	1.53855475712277	0.161523848132768	0.241424953590957	0.0238	0.0145	0.0224	0.0025	0.1684	0.0041	0.0031	0.0597	0.0018	0.116	0.1156	0.0244	0.0043	0.1227	0.0138	0.0026	0.0054	0.0029	0.0032	0.0327	0.0217	0.0274	0.0796	0.0127	0.1095	0.0017
10	rs61833265	990143	0.87	0.726891327677376	0.71	1.53855475712277	0.153581070658309	0.232255797695451	0.0238	0.0145	0.0224	0.0025	0.1686	0.0041	0.003	0.0598	0.0018	0.116	0.1157	0.0244	0.0043	0.1226	0.0138	0.0027	0.0054	0.0028	0.0032	0.0327	0.0217	0.0274	0.0796	0.0128	0.1095	0.0017
10	rs73586376	992179	0.87	0.726891327677376	0.71	1.53855475712277	0.149007315896098	0.215015704964201	0.0238	0.0145	0.0224	0.0025	0.1686	0.0041	0.003	0.0598	0.0018	0.116	0.1156	0.0244	0.0043	0.1226	0.0138	0.0027	0.0054	0.0027	0.0032	0.0327	0.0216	0.0274	0.0796	0.0128	0.1096	0.0016
10	rs112757452	1006099	0.87	0.726891327677376	0.71	1.53855475712277	0.140390277773315	0.205874635080142	0.0241	0.0146	0.0224	0.0026	0.1693	0.0042	0.0029	0.0601	0.0016	0.1161	0.1155	0.0243	0.0043	0.1223	0.0139	0.0027	0.0054	0.0022	0.0031	0.0327	0.0214	0.0271	0.0797	0.0129	0.1098	0.0015
10	rs11253540	1011958	0.87	0.726891327677376	0.71	1.53855475712277	0.137397989776792	0.19968033298259	0.0241	0.0146	0.0225	0.0026	0.1696	0.0042	0.0029	0.0603	0.0016	0.1164	0.1154	0.0242	0.0043	0.1221	0.0139	0.0028	0.0053	0.0019	0.003	0.0327	0.0213	0.027	0.0797	0.0129	0.1098	0.0014
10	rs79115513	1013564	0.87	0.726891327677376	0.7	1.6412198101477	0.135994067366669	0.188712817630702	0.0241	0.0146	0.0225	0.0026	0.1698	0.0042	0.0028	0.0603	0.0016	0.1164	0.1154	0.0242	0.0043	0.122	0.0139	0.0028	0.0053	0.0018	0.003	0.0327	0.0213	0.027	0.0797	0.0129	0.1099	0.0014
10	rs75406602	1014661	0.87	0.726891327677376	0.7	1.6412198101477	0.135869693263976	0.185443398408642	0.0241	0.0146	0.0225	0.0026	0.1698	0.0042	0.0028	0.0604	0.0016	0.1164	0.1154	0.0242	0.0043	0.122	0.0139	0.0028	0.0053	0.0018	0.003	0.0327	0.0213	0.027	0.0797	0.0129	0.1099	0.0014
10	rs7094905	1015247	0.87	0.726891327677376	0.7	1.6412198101477	0.135962967429181	0.189020323484929	0.0241	0.0146	0.0225	0.0026	0.1698	0.0042	0.0028	0.0604	0.0016	0.1164	0.1154	0.0242	0.0043	0.122	0.0139	0.0028	0.0053	0.0018	0.003	0.0327	0.0213	0.027	0.0797	0.0129	0.1099	0.0014
10	rs947403	1016601	0.87	0.726891327677376	0.7	1.6412198101477	0.141343239241691	0.18188991549038	0.0242	0.0146	0.0225	0.0026	0.17	0.0042	0.0028	0.0604	0.0016	0.1164	0.1153	0.0242	0.0043	0.122	0.0138	0.0028	0.0053	0.0018	0.0029	0.0328	0.0213	0.027	0.0797	0.0129	0.1099	0.0014
10	rs117066737	1017503	0.87	0.726891327677376	0.65	2.21459220717222	0.142395950911372	0.185851008116084	0.0242	0.0146	0.0224	0.0026	0.17	0.0042	0.0028	0.0604	0.0016	0.1164	0.1153	0.0242	0.0043	0.122	0.0138	0.0028	0.0053	0.0018	0.0029	0.0329	0.0213	0.027	0.0797	0.0129	0.1099	0.0014
10	rs4880745	1018585	0.87	0.726891327677376	0.64	2.34143715968837	0.142747892049172	0.185952958339467	0.0242	0.0146	0.0224	0.0026	0.17	0.0042	0.0028	0.0604	0.0016	0.1164	0.1153	0.0242	0.0043	0.122	0.0138	0.0028	0.0053	0.0018	0.0029	0.0329	0.0213	0.027	0.0797	0.0129	0.1099	0.0014
10	rs117732138	1021310	0.87	0.726891327677376	0.63	2.47238598337832	0.143871156235319	0.197490935376737	0.0242	0.0146	0.0224	0.0026	0.17	0.0042	0.0028	0.0604	0.0016	0.1164	0.1153	0.0242	0.0043	0.122	0.0138	0.0028	0.0053	0.0018	0.0029	0.0329	0.0213	0.027	0.0796	0.0129	0.1099	0.0014
10	rs7906595	1029278	0.87	0.726891327677376	0.62	2.60745635950002	0.143132419461858	0.198219832327859	0.0242	0.0146	0.0224	0.0026	0.1701	0.0042	0.0028	0.0604	0.0015	0.1164	0.1153	0.0242	0.0043	0.1219	0.0138	0.0028	0.0053	0.0017	0.0029	0.0329	0.0213	0.027	0.0796	0.0129	0.1099	0.0014
10	rs117122000	1041020	0.87	0.726891327677376	0.62	2.60745635950002	0.146848797919827	0.21448065770206	0.0242	0.0146	0.0224	0.0026	0.1703	0.0043	0.0029	0.0604	0.0015	0.1165	0.1152	0.0242	0.0043	0.1219	0.0139	0.0028	0.0053	0.0016	0.0029	0.0329	0.0214	0.027	0.0796	0.013	0.1098	0.0014
10	rs7918118	1042823	0.87	0.726891327677376	0.62	2.60745635950002	0.146979084672948	0.203032100180792	0.0243	0.0145	0.0224	0.0026	0.1703	0.0043	0.0029	0.0604	0.0015	0.1166	0.1151	0.0242	0.0043	0.1218	0.0139	0.0028	0.0053	0.0016	0.0029	0.0328	0.0214	0.027	0.0795	0.0131	0.1098	0.0014
10	rs11253564	1049757	0.87	0.726891327677376	0.62	2.60745635950002	0.146555903886713	0.202402220991844	0.0243	0.0145	0.0224	0.0026	0.1704	0.0043	0.0029	0.0604	0.0015	0.1166	0.1151	0.0241	0.0043	0.1218	0.0139	0.0028	0.0053	0.0016	0.0029	0.0328	0.0214	0.0269	0.0795	0.0131	0.1098	0.0014
10	rs17293615	1056322	0.87	0.726891327677376	0.62	2.60745635950002	0.150126582771057	0.210747678826595	0.0243	0.0146	0.0224	0.0026	0.1705	0.0043	0.0029	0.0606	0.0015	0.1167	0.1151	0.0241	0.0043	0.1218	0.0139	0.0027	0.0054	0.0016	0.0029	0.0328	0.0214	0.0269	0.0794	0.0131	0.1098	0.0013
10	rs11253573	1058032	0.87	0.726891327677376	0.62	2.60745635950002	0.149730980173555	0.207036478098003	0.0243	0.0146	0.0224	0.0026	0.1705	0.0043	0.0029	0.0606	0.0015	0.1167	0.115	0.0241	0.0043	0.1218	0.0139	0.0027	0.0054	0.0016	0.0029	0.0328	0.0214	0.0269	0.0794	0.0131	0.1097	0.0013
10	rs3207775	1060218	0.87	0.726891327677376	0.62	2.60745635950002	0.151350253750212	0.209260572369943	0.0243	0.0146	0.0224	0.0026	0.1705	0.0043	0.0028	0.0607	0.0015	0.1167	0.115	0.0241	0.0043	0.1217	0.0139	0.0027	0.0054	0.0016	0.0029	0.0328	0.0214	0.0269	0.0794	0.0132	0.1097	0.0013
10	rs7068703	1062475	0.87	0.726891327677376	0.58	3.18927072075692	0.151250817944972	0.210960407392729	0.0243	0.0146	0.0224	0.0026	0.1706	0.0043	0.0029	0.0607	0.0015	0.1167	0.115	0.024	0.0043	0.1217	0.0139	0.0027	0.0055	0.0015	0.0029	0.0328	0.0214	0.0269	0.0793	0.0132	0.1096	0.0013
10	rs41285589	1063527	0.87	0.726891327677376	0.62	2.60745635950002	0.148449545051866	0.215872693787667	0.0244	0.0146	0.0224	0.0026	0.1706	0.0043	0.0029	0.0608	0.0015	0.1167	0.115	0.024	0.0043	0.1216	0.0139	0.0027	0.0055	0.0015	0.0029	0.0328	0.0214	0.0269	0.0793	0.0132	0.1096	0.0013
10	rs1044261	1065710	0.87	0.726891327677376	0.62	2.60745635950002	0.150754219292922	0.217375121483188	0.0244	0.0147	0.0224	0.0026	0.1707	0.0044	0.0029	0.0608	0.0015	0.1167	0.115	0.024	0.0043	0.1215	0.0139	0.0027	0.0055	0.0015	0.0029	0.0328	0.0214	0.0269	0.0794	0.0132	0.1096	0.0013
10	rs77782977	1066594	0.87	0.726891327677376	0.65	2.21459220717222	0.155662611720907	0.235225998707462	0.0245	0.0148	0.0225	0.0026	0.1709	0.0044	0.0029	0.0609	0.0015	0.1168	0.115	0.0239	0.0042	0.121	0.0138	0.0027	0.0055	0.0015	0.0028	0.0327	0.0214	0.0269	0.0794	0.0134	0.1095	0.0013
10	rs34407608	1066710	0.87	0.726891327677376	0.65	2.21459220717222	0.153714864516889	0.227223649507809	0.0245	0.0148	0.0225	0.0027	0.1709	0.0044	0.0029	0.061	0.0015	0.1168	0.115	0.0239	0.0042	0.1209	0.0138	0.0028	0.0055	0.0015	0.0028	0.0327	0.0214	0.0269	0.0794	0.0134	0.1094	0.0013
10	rs3829165	1067665	0.87	0.726891327677376	0.68	1.85848573135529	0.154821290468315	0.233794382761403	0.0247	0.0147	0.0225	0.0027	0.1711	0.0046	0.0029	0.0615	0.0014	0.1167	0.1149	0.0237	0.0042	0.1201	0.0137	0.003	0.0056	0.0015	0.0028	0.0326	0.0214	0.0269	0.0795	0.0137	0.1091	0.0013
10	rs12762955	1078782	0.87	0.726891327677376	0.71	1.53855475712277	0.185310473998376	0.222227450416585	0.0247	0.0149	0.0225	0.0027	0.1713	0.0047	0.003	0.0621	0.0013	0.1176	0.1143	0.0235	0.004	0.1197	0.0135	0.0031	0.0058	0.0014	0.0028	0.0327	0.0213	0.0269	0.0791	0.0139	0.1087	0.0012
10	rs3793778	1079372	0.87	0.726891327677376	0.71	1.53855475712277	0.185049424132958	0.229844663708658	0.0247	0.0149	0.0225	0.0027	0.1713	0.0047	0.003	0.0621	0.0013	0.1176	0.1143	0.0234	0.004	0.1197	0.0135	0.0031	0.0058	0.0014	0.0028	0.0327	0.0213	0.0269	0.0792	0.0139	0.1087	0.0012
10	rs10508204	1084360	0.87	0.726891327677376	0.71	1.53855475712277	0.165548746452995	0.213839181615378	0.0247	0.0151	0.0225	0.0027	0.1716	0.0047	0.0031	0.0625	0.0011	0.1181	0.1142	0.0233	0.0039	0.1197	0.0133	0.003	0.0057	0.0013	0.0026	0.0327	0.0212	0.0269	0.0791	0.0139	0.1085	0.0012
10	rs66797613	1090469	0.87	0.726891327677376	0.71	1.53855475712277	0.166985215867479	0.217267691610937	0.0247	0.0151	0.0225	0.0027	0.1715	0.0047	0.0031	0.0625	0.0011	0.1182	0.1142	0.0232	0.0039	0.1197	0.0133	0.003	0.0058	0.0013	0.0025	0.0327	0.0212	0.0269	0.0791	0.014	0.1084	0.0012
10	rs7091756	1094906	0.87	0.726891327677376	0.71	1.53855475712277	0.180827813608436	0.224178172405594	0.0247	0.0151	0.0224	0.0027	0.1713	0.0047	0.003	0.0626	0.0011	0.1184	0.1141	0.0232	0.0039	0.1196	0.0133	0.003	0.0059	0.0013	0.0025	0.0327	0.0211	0.0269	0.0791	0.0141	0.1084	0.0012
10	rs4880760	1094909	0.87	0.726891327677376	0.71	1.53855475712277	0.181601263343001	0.224286708853328	0.0247	0.0151	0.0224	0.0027	0.1714	0.0047	0.003	0.0626	0.0011	0.1184	0.1141	0.0232	0.0039	0.1196	0.0133	0.003	0.0059	0.0013	0.0025	0.0327	0.0211	0.0269	0.0791	0.0141	0.1084	0.0012
10	rs80201061	1097345	0.87	0.726891327677376	0.71	1.53855475712277	0.183747347643978	0.218988660934331	0.0248	0.0152	0.0224	0.0027	0.1713	0.0048	0.003	0.0626	0.0011	0.1185	0.1141	0.0231	0.0039	0.1196	0.0133	0.003	0.0059	0.0014	0.0025	0.0327	0.0211	0.0269	0.0791	0.0141	0.1083	0.0012
10	rs11250243	1100200	0.87	0.726891327677376	0.71	1.53855475712277	0.188723370252301	0.215015704964201	0.0248	0.0152	0.0224	0.0027	0.1713	0.0048	0.003	0.0627	0.0011	0.1185	0.114	0.0231	0.0039	0.1195	0.0132	0.003	0.006	0.0014	0.0025	0.0327	0.0211	0.0269	0.0791	0.014	0.1083	0.0012
10	rs10903357	1101535	0.87	0.726891327677376	0.72	1.43983156847461	0.191715198729271	0.218988660934331	0.0249	0.0152	0.0224	0.0027	0.1713	0.0048	0.003	0.0627	0.0011	0.1186	0.114	0.0231	0.0039	0.1195	0.0132	0.003	0.006	0.0014	0.0025	0.0327	0.0212	0.0269	0.0791	0.014	0.1083	0.0012
10	rs35657988	1103590	0.87	0.726891327677376	0.72	1.43983156847461	0.188045455892708	0.204083351998169	0.0249	0.0152	0.0224	0.0027	0.1713	0.0048	0.003	0.0627	0.0011	0.1186	0.114	0.0231	0.0039	0.1195	0.0132	0.003	0.006	0.0014	0.0025	0.0327	0.0211	0.0269	0.0791	0.014	0.1082	0.0012
10	rs76141283	1107900	0.87	0.726891327677376	0.72	1.43983156847461	0.183747347643978	0.19272363959309	0.0249	0.0152	0.0225	0.0027	0.1712	0.0048	0.003	0.0626	0.0011	0.1187	0.1139	0.0231	0.004	0.1195	0.0132	0.0031	0.006	0.0014	0.0025	0.0327	0.0211	0.0269	0.079	0.0141	0.1082	0.0012
10	rs56385713	1116997	0.87	0.726891327677376	0.72	1.43983156847461	0.182524518991912	0.172265620006629	0.025	0.0152	0.0226	0.0027	0.1711	0.0049	0.0031	0.0626	0.0012	0.1188	0.1135	0.023	0.004	0.1193	0.0131	0.0031	0.006	0.0015	0.0025	0.0327	0.0211	0.0269	0.0791	0.0141	0.1082	0.0012
10	rs11250254	1128950	0.87	0.726891327677376	0.73	1.34502026156262	0.185795842068776	0.173657854471256	0.0251	0.0153	0.0227	0.0028	0.1711	0.005	0.0031	0.0627	0.0012	0.119	0.1134	0.023	0.004	0.1192	0.013	0.0031	0.006	0.0015	0.0025	0.0327	0.0211	0.0269	0.0791	0.014	0.108	0.0012
10	rs10903361	1130756	0.87	0.726891327677376	0.73	1.34502026156262	0.188647977371912	0.175053977552171	0.0251	0.0153	0.0227	0.0028	0.171	0.0051	0.0031	0.0627	0.0012	0.1191	0.1134	0.023	0.004	0.1192	0.013	0.0031	0.006	0.0015	0.0025	0.0327	0.0211	0.0269	0.0791	0.014	0.1079	0.0012
10	rs113740553	1135519	0.87	0.726891327677376	0.73	1.34502026156262	0.189780683433852	0.175553532120701	0.0252	0.0153	0.0228	0.0028	0.1709	0.0051	0.0031	0.0627	0.0012	0.1191	0.1133	0.023	0.004	0.1192	0.013	0.0032	0.006	0.0015	0.0025	0.0327	0.0211	0.0268	0.0791	0.0141	0.108	0.0012
10	rs10794717	1142424	0.87	0.726891327677376	0.73	1.34502026156262	0.201477850189514	0.169098063038906	0.0254	0.0152	0.0229	0.0028	0.1706	0.0052	0.0031	0.0628	0.0012	0.1191	0.113	0.0229	0.004	0.1191	0.013	0.0032	0.006	0.0015	0.0025	0.0326	0.0211	0.0268	0.0792	0.0142	0.108	0.0012
10	rs12784270	1143827	0.87	0.726891327677376	0.73	1.34502026156262	0.207754531367486	0.162241167983665	0.0254	0.0152	0.0229	0.0028	0.1707	0.0052	0.0031	0.0628	0.0011	0.1193	0.113	0.0229	0.004	0.1191	0.0128	0.0032	0.006	0.0015	0.0025	0.0326	0.0212	0.0267	0.0792	0.0142	0.108	0.0012
10	rs117707021	1145899	0.87	0.726891327677376	0.73	1.34502026156262	0.191981596566977	0.135479749741166	0.0254	0.0152	0.0229	0.0028	0.1707	0.0052	0.0031	0.0628	0.0011	0.1193	0.1129	0.0229	0.004	0.119	0.0128	0.0032	0.006	0.0015	0.0025	0.0326	0.0212	0.0267	0.0792	0.0142	0.108	0.0012
10	rs80066736	1150130	0.87	0.726891327677376	0.73	1.34502026156262	0.185758480162958	0.138499183774223	0.0254	0.0152	0.0229	0.0028	0.1706	0.0052	0.0031	0.0628	0.0011	0.1193	0.1128	0.0228	0.004	0.1189	0.0128	0.0033	0.006	0.0015	0.0025	0.0326	0.0212	0.0267	0.0793	0.0142	0.1079	0.0012
10	rs10794720	1156165	0.87	0.726891327677376	0.73	1.34502026156262	0.186618896121718	0.138774884672921	0.0255	0.0153	0.023	0.0028	0.1705	0.0053	0.0031	0.0628	0.0011	0.1193	0.1127	0.0228	0.004	0.1187	0.0128	0.0033	0.006	0.0015	0.0025	0.0326	0.0213	0.0267	0.0793	0.0143	0.1079	0.0012
10	rs79756955	1158286	0.87	0.726891327677376	0.73	1.34502026156262	0.184193178150054	0.136209492044999	0.0255	0.0153	0.023	0.0028	0.1704	0.0053	0.0031	0.0628	0.0011	0.1194	0.1127	0.0228	0.004	0.1187	0.0128	0.0033	0.006	0.0015	0.0024	0.0326	0.0212	0.0267	0.0794	0.0143	0.1078	0.0012
10	rs117720066	1162892	0.87	0.726891327677376	0.73	1.34502026156262	0.183042720646098	0.142284369371962	0.0255	0.0153	0.023	0.0028	0.1703	0.0053	0.0032	0.0628	0.0011	0.1194	0.1127	0.0228	0.004	0.1186	0.0128	0.0033	0.006	0.0015	0.0024	0.0326	0.0212	0.0267	0.0794	0.0143	0.1078	0.0012
10	rs117685049	1164759	0.87	0.726891327677376	0.73	1.34502026156262	0.181785698632514	0.136026921577268	0.0255	0.0153	0.023	0.0028	0.1703	0.0053	0.0032	0.0629	0.0011	0.1194	0.1127	0.0227	0.004	0.1185	0.0128	0.0033	0.006	0.0015	0.0024	0.0326	0.0212	0.0267	0.0795	0.0143	0.1078	0.0012
10	rs78460526	1166025	0.87	0.726891327677376	0.73	1.34502026156262	0.180607177627508	0.129783684666307	0.0255	0.0153	0.023	0.0028	0.1703	0.0053	0.0032	0.0629	0.0011	0.1194	0.1127	0.0227	0.004	0.1186	0.0128	0.0033	0.0061	0.0015	0.0024	0.0326	0.0212	0.0267	0.0795	0.0143	0.1077	0.0012
10	rs74591529	1169992	0.87	0.726891327677376	0.73	1.34502026156262	0.177753051213413	0.215765508792263	0.0259	0.016	0.0236	0.0032	0.168	0.0058	0.0038	0.0635	0.0012	0.1193	0.1122	0.0221	0.0043	0.1164	0.013	0.0042	0.0065	0.0019	0.0023	0.0326	0.0219	0.0266	0.0798	0.0146	0.1064	0.0014
10	rs4880769	1173641	0.86	0.78654304280128	0.74	1.25408873140077	0.162282734038884	0.227332663539369	0.0262	0.0164	0.024	0.0035	0.1672	0.006	0.0042	0.0638	0.0013	0.1188	0.1118	0.0217	0.0044	0.1153	0.0131	0.0046	0.0067	0.0021	0.0022	0.0326	0.0223	0.0265	0.0797	0.0148	0.1055	0.0015
10	rs12359210	1175939	0.86	0.78654304280128	0.74	1.25408873140077	0.172123577257755	0.254880141437348	0.0266	0.0169	0.024	0.0035	0.1671	0.006	0.0042	0.064	0.0013	0.1187	0.1118	0.0216	0.0044	0.1153	0.0129	0.0047	0.0067	0.0021	0.0022	0.0327	0.0224	0.0265	0.0797	0.0148	0.1049	0.0015
10	rs111228620	1176902	0.86	0.78654304280128	0.74	1.25408873140077	0.168111399886954	0.261351566669545	0.0266	0.017	0.024	0.0035	0.167	0.006	0.0042	0.0641	0.0013	0.1186	0.1118	0.0216	0.0044	0.1151	0.0129	0.0047	0.0067	0.0021	0.0022	0.0327	0.0224	0.0265	0.0797	0.0148	0.1049	0.0015
10	rs1912333	1182123	0.86	0.78654304280128	0.74	1.25408873140077	0.153413925127786	0.261807608332423	0.0267	0.0175	0.0241	0.0035	0.1666	0.0061	0.0043	0.0643	0.0014	0.1185	0.1118	0.0215	0.0044	0.1149	0.013	0.0048	0.0066	0.0022	0.0022	0.0324	0.0227	0.0265	0.0796	0.0149	0.1045	0.0015
10	rs113969767	1192804	0.86	0.78654304280128	0.74	1.25408873140077	0.128081809139994	0.251156942551563	0.0271	0.0183	0.0243	0.0037	0.1652	0.0062	0.0045	0.0652	0.0013	0.1184	0.1122	0.0211	0.0044	0.1146	0.0128	0.005	0.0066	0.0024	0.0021	0.032	0.0229	0.0265	0.079	0.0149	0.104	0.0015
10	rs78105309	1194475	0.86	0.78654304280128	0.74	1.25408873140077	0.128953519053315	0.252283357420548	0.0271	0.0183	0.0243	0.0038	0.1652	0.0062	0.0045	0.0653	0.0013	0.1184	0.1122	0.0211	0.0044	0.1146	0.0128	0.005	0.0066	0.0024	0.0021	0.032	0.0229	0.0265	0.079	0.015	0.104	0.0015
10	rs73586525	1197446	0.86	0.78654304280128	0.74	1.25408873140077	0.135341866257216	0.26512132451297	0.0271	0.0184	0.0243	0.0038	0.1651	0.0062	0.0045	0.0653	0.0013	0.1184	0.1122	0.0211	0.0044	0.1146	0.0128	0.0051	0.0066	0.0024	0.0021	0.032	0.0229	0.0265	0.0789	0.015	0.1039	0.0015
10	rs10903380	1197752	0.86	0.78654304280128	0.74	1.25408873140077	0.135745387551594	0.265693967193314	0.0271	0.0184	0.0243	0.0038	0.1651	0.0062	0.0045	0.0653	0.0013	0.1184	0.1122	0.0211	0.0044	0.1146	0.0128	0.0051	0.0066	0.0024	0.0021	0.032	0.0229	0.0265	0.0789	0.015	0.1039	0.0015
10	rs4450107	1199671	0.86	0.78654304280128	0.74	1.25408873140077	0.137116512525683	0.269022860928365	0.0271	0.0184	0.0243	0.0038	0.165	0.0062	0.0045	0.0654	0.0013	0.1184	0.1122	0.0212	0.0044	0.1145	0.0128	0.0051	0.0066	0.0024	0.0021	0.032	0.0229	0.0265	0.0789	0.015	0.1039	0.0015
10	rs117155238	1202070	0.86	0.78654304280128	0.74	1.25408873140077	0.130768429239794	0.255219469931799	0.0271	0.0184	0.0243	0.0038	0.165	0.0062	0.0045	0.0654	0.0013	0.1184	0.1121	0.0212	0.0044	0.1145	0.0128	0.0051	0.0066	0.0024	0.0021	0.032	0.0229	0.0265	0.0789	0.015	0.1039	0.0015
10	rs11250298	1206798	0.86	0.78654304280128	0.74	1.25408873140077	0.128652524958928	0.26580854189286	0.0271	0.0185	0.0243	0.0038	0.1648	0.0062	0.0045	0.0655	0.0014	0.1186	0.112	0.0211	0.0044	0.1145	0.0128	0.0051	0.0066	0.0024	0.0021	0.0319	0.0229	0.0266	0.0789	0.015	0.1038	0.0015
10	rs11250304	1211558	0.86	0.78654304280128	0.74	1.25408873140077	0.131224554120737	0.27236458532069	0.0271	0.0185	0.0243	0.0038	0.1647	0.0062	0.0045	0.0655	0.0014	0.1187	0.1119	0.0211	0.0044	0.1146	0.0128	0.0051	0.0066	0.0024	0.0021	0.0318	0.0229	0.0266	0.079	0.015	0.1037	0.0015
10	rs79040707	1218501	0.86	0.78654304280128	0.75	1.16700258790913	0.140898044088533	0.292324603927345	0.0272	0.0187	0.0243	0.0039	0.1644	0.0062	0.0046	0.0657	0.0014	0.1191	0.1113	0.021	0.0044	0.1144	0.0128	0.0051	0.0066	0.0024	0.0021	0.0316	0.023	0.0267	0.079	0.015	0.1035	0.0015
10	rs6560716	1224336	0.86	0.78654304280128	0.75	1.16700258790913	0.161730610163041	0.310061388524399	0.0273	0.0189	0.0244	0.0039	0.164	0.0063	0.0047	0.066	0.0015	0.1197	0.1106	0.0209	0.0044	0.1142	0.0129	0.0052	0.0067	0.0024	0.002	0.0312	0.023	0.0269	0.0791	0.0151	0.1034	0.0016
10	rs17156036	1224429	0.86	0.78654304280128	0.75	1.16700258790913	0.164049992598996	0.314272812070233	0.0273	0.0189	0.0244	0.0039	0.1639	0.0063	0.0047	0.066	0.0015	0.1197	0.1105	0.0209	0.0044	0.1142	0.0129	0.0052	0.0067	0.0024	0.002	0.0312	0.023	0.0269	0.0791	0.0151	0.1033	0.0016
10	rs17156046	1225399	0.86	0.78654304280128	0.75	1.16700258790913	0.148154757210224	0.312586216985442	0.0273	0.0191	0.0244	0.004	0.164	0.0063	0.0048	0.0662	0.0015	0.12	0.1107	0.0207	0.0044	0.1138	0.0129	0.0052	0.0066	0.0024	0.002	0.031	0.0232	0.027	0.079	0.0152	0.1029	0.0016
10	rs10794729	1227597	0.86	0.78654304280128	0.75	1.16700258790913	0.147598884956736	0.322745919414455	0.0273	0.0192	0.0243	0.004	0.1641	0.0064	0.0048	0.0663	0.0015	0.1202	0.1108	0.0207	0.0043	0.1136	0.0129	0.0052	0.0066	0.0023	0.002	0.031	0.0233	0.027	0.079	0.0152	0.1028	0.0016
10	rs74469790	1229915	0.86	0.78654304280128	0.75	1.16700258790913	0.142172258425838	0.328960794301341	0.0273	0.0192	0.0243	0.004	0.1644	0.0064	0.0049	0.0663	0.0015	0.1202	0.1108	0.0207	0.0043	0.1134	0.0129	0.0052	0.0066	0.0023	0.002	0.031	0.0233	0.0268	0.079	0.0153	0.1027	0.0016
10	rs117828762	1241920	0.86	0.78654304280128	0.75	1.16700258790913	0.136087392827292	0.33742404712262	0.0272	0.0194	0.0242	0.004	0.1647	0.0065	0.0051	0.0663	0.0017	0.1201	0.1104	0.0205	0.0042	0.1132	0.0128	0.0054	0.0067	0.0023	0.0019	0.0311	0.0235	0.0267	0.0789	0.0153	0.1025	0.0016
10	rs4880486	1242220	0.86	0.78654304280128	0.75	1.16700258790913	0.137617156063671	0.33631659980073	0.0272	0.0194	0.0242	0.004	0.1647	0.0065	0.0051	0.0663	0.0017	0.1201	0.1104	0.0205	0.0042	0.1132	0.0128	0.0054	0.0067	0.0023	0.0019	0.0311	0.0235	0.0267	0.0789	0.0153	0.1025	0.0016
10	rs1392829	1244483	0.86	0.78654304280128	0.75	1.16700258790913	0.128261869165877	0.309221134621702	0.0272	0.0195	0.0242	0.0041	0.1645	0.0066	0.0052	0.0663	0.0017	0.1197	0.1104	0.0204	0.0042	0.1127	0.0129	0.0055	0.0066	0.0022	0.0019	0.0313	0.024	0.027	0.0786	0.0154	0.1025	0.0016
10	rs74632648	1244928	0.86	0.78654304280128	0.75	1.16700258790913	0.121876117616182	0.309821246674187	0.0272	0.0195	0.0241	0.004	0.1643	0.0065	0.0051	0.0664	0.0017	0.1196	0.1105	0.0205	0.0041	0.1126	0.0128	0.0055	0.0066	0.0021	0.0018	0.0313	0.0241	0.0271	0.0789	0.0154	0.1024	0.0016
10	rs11250326	1247044	0.86	0.78654304280128	0.75	1.16700258790913	0.129828810416243	0.321531407595795	0.0272	0.0196	0.0241	0.004	0.1643	0.0063	0.0052	0.0665	0.0017	0.1195	0.1106	0.02	0.0041	0.1126	0.0128	0.0056	0.0065	0.0019	0.0018	0.0313	0.0245	0.0273	0.0792	0.0155	0.1022	0.0016
10	rs66463340	1250227	0.86	0.78654304280128	0.75	1.16700258790913	0.129496381632356	0.328594252649366	0.0272	0.0196	0.024	0.004	0.164	0.0062	0.0052	0.0668	0.0017	0.1193	0.1108	0.02	0.004	0.1125	0.0128	0.0056	0.0065	0.0018	0.0018	0.0313	0.0246	0.0275	0.0793	0.0156	0.1021	0.0016
10	rs4880788	1254141	0.86	0.78654304280128	0.75	1.16700258790913	0.136492247762186	0.360042307009998	0.0273	0.0197	0.024	0.0041	0.1636	0.0061	0.0053	0.0672	0.0016	0.119	0.1108	0.02	0.004	0.1123	0.0128	0.0057	0.0065	0.0018	0.0017	0.0317	0.0247	0.0276	0.0794	0.0156	0.1021	0.0016
10	rs75511980	1254544	0.86	0.78654304280128	0.75	1.16700258790913	0.135683260340486	0.361046108028788	0.0273	0.0197	0.024	0.0041	0.1635	0.0061	0.0053	0.0672	0.0016	0.119	0.1108	0.02	0.004	0.1123	0.0128	0.0057	0.0065	0.0018	0.0017	0.0317	0.0247	0.0276	0.0794	0.0156	0.1021	0.0016
10	rs75450919	1256522	0.86	0.78654304280128	0.75	1.16700258790913	0.143292821441672	0.375562674584918	0.0273	0.0196	0.024	0.0041	0.1633	0.0061	0.0053	0.0671	0.0016	0.1191	0.1107	0.0201	0.004	0.1122	0.0128	0.0057	0.0066	0.0017	0.0017	0.0319	0.0247	0.0275	0.0796	0.0156	0.1022	0.0016
10	rs12354822	1257798	0.86	0.78654304280128	0.75	1.16700258790913	0.145873836716104	0.380904330118517	0.0273	0.0196	0.024	0.0041	0.1632	0.0061	0.0053	0.0671	0.0016	0.1191	0.1107	0.0201	0.004	0.1122	0.0127	0.0057	0.0066	0.0017	0.0017	0.0319	0.0247	0.0275	0.0796	0.0156	0.1023	0.0016
10	rs12415209	1259379	0.86	0.78654304280128	0.74	1.25408873140077	0.144999674374644	0.373406602093806	0.0273	0.0196	0.024	0.0041	0.1631	0.0061	0.0053	0.067	0.0016	0.1191	0.1106	0.0201	0.004	0.1122	0.0127	0.0057	0.0066	0.0017	0.0017	0.032	0.0247	0.0275	0.0796	0.0156	0.1025	0.0016
10	rs117332199	1266977	0.86	0.78654304280128	0.74	1.25408873140077	0.144708982069068	0.377467982045048	0.0273	0.0196	0.024	0.0041	0.163	0.0062	0.0053	0.067	0.0016	0.1189	0.1105	0.0201	0.004	0.1122	0.0127	0.0058	0.0066	0.0017	0.0017	0.0321	0.0247	0.0275	0.0797	0.0156	0.1026	0.0016
10	rs11598359	1276615	0.86	0.78654304280128	0.74	1.25408873140077	0.146979084672948	0.369989442003854	0.0273	0.0196	0.0239	0.0042	0.1628	0.0062	0.0053	0.067	0.0016	0.1188	0.1104	0.0202	0.004	0.1122	0.0127	0.0058	0.0066	0.0017	0.0017	0.0322	0.0247	0.0275	0.0797	0.0156	0.1027	0.0016
10	rs72762911	1276946	0.86	0.78654304280128	0.74	1.25408873140077	0.146718579861669	0.369231276629505	0.0273	0.0196	0.0239	0.0042	0.1628	0.0062	0.0053	0.067	0.0016	0.1188	0.1104	0.0202	0.004	0.1122	0.0127	0.0058	0.0066	0.0017	0.0017	0.0322	0.0247	0.0275	0.0797	0.0156	0.1027	0.0016
10	rs34525672	1278028	0.86	0.78654304280128	0.74	1.25408873140077	0.148089296049929	0.369610304469639	0.0273	0.0196	0.0239	0.0042	0.1628	0.0062	0.0053	0.067	0.0016	0.1188	0.1104	0.0202	0.004	0.1122	0.0127	0.0058	0.0066	0.0017	0.0017	0.0322	0.0247	0.0275	0.0797	0.0156	0.1027	0.0016
10	rs10903409	1284672	0.87	0.726891327677376	0.74	1.25408873140077	0.161007621744403	0.456591736073712	0.0275	0.0198	0.0238	0.0044	0.1608	0.0064	0.0057	0.0677	0.0018	0.1179	0.1098	0.0206	0.0041	0.1126	0.0126	0.0061	0.0069	0.0017	0.0017	0.0323	0.025	0.0274	0.0799	0.0157	0.1016	0.0019
10	rs11250355	1286153	0.87	0.726891327677376	0.74	1.25408873140077	0.155224788984115	0.455655002605928	0.0275	0.0198	0.0238	0.0044	0.1607	0.0064	0.0056	0.0676	0.0019	0.1179	0.1098	0.0208	0.0041	0.1126	0.0127	0.006	0.0069	0.0017	0.0017	0.0323	0.0249	0.0274	0.0802	0.0158	0.1015	0.0019
10	rs7900341	1286740	0.87	0.726891327677376	0.74	1.25408873140077	0.15032461614871	0.454986217456668	0.0275	0.0198	0.0238	0.0044	0.1607	0.0064	0.0056	0.0676	0.0019	0.1179	0.1097	0.0208	0.0041	0.1126	0.0127	0.006	0.0069	0.0017	0.0017	0.0323	0.0249	0.0274	0.0802	0.0158	0.1014	0.0019
10	rs75374394	1289745	0.87	0.726891327677376	0.74	1.25408873140077	0.143292821441672	0.445783551215112	0.0275	0.0198	0.0238	0.0045	0.1604	0.0064	0.0057	0.0675	0.0019	0.1179	0.1097	0.0209	0.0042	0.1125	0.0128	0.0061	0.0069	0.0017	0.0017	0.0324	0.0249	0.0274	0.0804	0.0159	0.1013	0.0019
10	rs116498977	1292509	0.87	0.726891327677376	0.74	1.25408873140077	0.141980689170931	0.446581805393163	0.0275	0.0198	0.0237	0.0045	0.1603	0.0064	0.0057	0.0675	0.0019	0.1179	0.1096	0.0209	0.0042	0.1125	0.0128	0.0061	0.0069	0.0017	0.0017	0.0324	0.0249	0.0274	0.0805	0.0159	0.1012	0.0019
10	rs4880807	1306745	0.87	0.726891327677376	0.74	1.25408873140077	0.140898044088533	0.453783056671463	0.0275	0.0198	0.0237	0.0046	0.1599	0.0064	0.0057	0.0675	0.0019	0.1179	0.1096	0.021	0.0042	0.1123	0.013	0.0061	0.0069	0.0017	0.0017	0.0325	0.025	0.0273	0.0806	0.016	0.1011	0.0019
10	rs74547721	1313291	0.87	0.726891327677376	0.74	1.25408873140077	0.13818168909318	0.448712331800069	0.0276	0.0197	0.0237	0.0046	0.1597	0.0065	0.0058	0.0674	0.0019	0.1179	0.1096	0.021	0.0042	0.1122	0.0131	0.0061	0.0069	0.0017	0.0016	0.0325	0.025	0.0274	0.0806	0.0161	0.101	0.0019
10	rs10903412	1314548	0.87	0.726891327677376	0.74	1.25408873140077	0.140739249316416	0.454317691146511	0.0276	0.0197	0.0237	0.0046	0.1596	0.0064	0.0058	0.0674	0.0019	0.1179	0.1096	0.021	0.0042	0.1122	0.0131	0.0061	0.0069	0.0017	0.0016	0.0325	0.025	0.0274	0.0806	0.0161	0.101	0.002
10	rs4880495	1315045	0.87	0.726891327677376	0.74	1.25408873140077	0.139062607381439	0.456190216880892	0.0276	0.0197	0.0237	0.0046	0.1596	0.0064	0.0058	0.0674	0.0019	0.1178	0.1096	0.021	0.0042	0.1121	0.0131	0.0061	0.0069	0.0017	0.0016	0.0325	0.025	0.0274	0.0806	0.0161	0.1011	0.002
10	rs76212263	1315374	0.87	0.726891327677376	0.74	1.25408873140077	0.135900780377898	0.449511970866798	0.0275	0.0197	0.0237	0.0046	0.1595	0.0064	0.0058	0.0674	0.0019	0.1178	0.1096	0.021	0.0042	0.1121	0.0131	0.0061	0.0069	0.0017	0.0016	0.0325	0.025	0.0274	0.0806	0.0162	0.101	0.002
10	rs72762916	1321404	0.87	0.726891327677376	0.74	1.25408873140077	0.134289916870746	0.468545449525885	0.0275	0.02	0.0238	0.0047	0.1592	0.0065	0.0059	0.0673	0.0019	0.1176	0.1095	0.021	0.0042	0.1121	0.0131	0.0062	0.0069	0.0017	0.0016	0.0329	0.0252	0.0274	0.0804	0.0164	0.1009	0.002
10	rs2805569	1325261	0.87	0.726891327677376	0.74	1.25408873140077	0.124896454235005	0.453916699732508	0.0275	0.02	0.0238	0.0047	0.159	0.0066	0.0059	0.0671	0.0019	0.1175	0.1096	0.021	0.0042	0.1122	0.0132	0.0062	0.0069	0.0018	0.0016	0.0329	0.0253	0.0274	0.0803	0.0164	0.1007	0.002
10	rs72762918	1325501	0.87	0.726891327677376	0.74	1.25408873140077	0.12404151442615	0.453382189754086	0.0275	0.02	0.0238	0.0047	0.159	0.0066	0.0059	0.0671	0.0019	0.1175	0.1097	0.021	0.0042	0.1122	0.0132	0.0062	0.0069	0.0018	0.0016	0.0329	0.0253	0.0274	0.0803	0.0164	0.1007	0.002
10	rs11596488	1328178	0.87	0.726891327677376	0.74	1.25408873140077	0.120108583117399	0.444321069904285	0.0275	0.02	0.0238	0.0047	0.1589	0.0066	0.0059	0.067	0.0019	0.1176	0.1097	0.021	0.0042	0.1121	0.0132	0.0062	0.0069	0.0018	0.0016	0.0329	0.0252	0.0274	0.0803	0.0164	0.1008	0.002
10	rs7096088	1329985	0.87	0.726891327677376	0.75	1.16700258790913	0.117928444718126	0.438616383828987	0.0275	0.02	0.0238	0.0047	0.159	0.0066	0.0059	0.0668	0.0019	0.1178	0.1097	0.0209	0.0042	0.112	0.0132	0.0062	0.0069	0.0018	0.0016	0.0329	0.0252	0.0275	0.0803	0.0164	0.1009	0.002
10	rs4880811	1332768	0.88	0.670214810425093	0.76	1.08372498247965	0.115575387819427	0.345453480844414	0.028	0.0201	0.025	0.0054	0.1619	0.008	0.0069	0.0641	0.0021	0.114	0.107	0.0216	0.0046	0.1121	0.0142	0.0069	0.0077	0.0021	0.0015	0.0321	0.0258	0.0277	0.0785	0.0183	0.0976	0.0024
10	rs117863612	1333929	0.88	0.670214810425093	0.76	1.08372498247965	0.110846510709773	0.328716419914154	0.0279	0.0202	0.0256	0.0053	0.1622	0.0081	0.0069	0.0637	0.0022	0.1122	0.1061	0.0221	0.0048	0.1117	0.0144	0.0071	0.0079	0.0022	0.0014	0.0324	0.0261	0.0279	0.0782	0.0188	0.0974	0.0026
10	rs76246507	1334770	0.88	0.670214810425093	0.76	1.08372498247965	0.120368375814893	0.337177856360444	0.0279	0.0203	0.026	0.0053	0.1622	0.0081	0.0069	0.0637	0.0022	0.111	0.1059	0.0224	0.005	0.1113	0.0146	0.0071	0.008	0.0022	0.0014	0.0325	0.0263	0.0281	0.0782	0.019	0.0971	0.0027
10	rs1027604	1335849	0.87	0.726891327677376	0.76	1.08372498247965	0.127034512366602	0.359289978226633	0.0278	0.0203	0.0263	0.0052	0.1617	0.0082	0.0069	0.0641	0.0023	0.1095	0.1065	0.0228	0.0053	0.1107	0.0147	0.0072	0.0081	0.0022	0.0013	0.0327	0.0267	0.0283	0.0781	0.0193	0.0966	0.0027
10	rs55892303	1337012	0.87	0.726891327677376	0.76	1.08372498247965	0.114115991440124	0.349053368000104	0.0276	0.0203	0.0265	0.0051	0.1618	0.0082	0.0068	0.0643	0.0023	0.1086	0.1064	0.0235	0.0053	0.1102	0.0147	0.0073	0.008	0.0022	0.0013	0.0325	0.027	0.0284	0.0782	0.0196	0.0964	0.0028
10	rs12782423	1338734	0.86	0.78654304280128	0.76	1.08372498247965	0.100481376035492	0.308741294732316	0.0276	0.0203	0.0272	0.0047	0.1622	0.0079	0.0065	0.0642	0.0023	0.1084	0.107	0.0243	0.0054	0.109	0.015	0.0071	0.0077	0.0022	0.0012	0.0325	0.0273	0.0287	0.0783	0.02	0.0958	0.0027
10	rs11250389	1339022	0.86	0.78654304280128	0.76	1.08372498247965	0.0970567191898975	0.304671654085224	0.0278	0.0203	0.0273	0.0046	0.1623	0.0078	0.0064	0.064	0.0023	0.1086	0.1072	0.0246	0.0054	0.1085	0.015	0.007	0.0076	0.0022	0.0012	0.0326	0.0273	0.0287	0.0785	0.02	0.0955	0.0027
10	rs73594144	1340173	0.86	0.78654304280128	0.76	1.08372498247965	0.105199034630645	0.298004120633286	0.0279	0.0203	0.0274	0.0045	0.1623	0.0077	0.0063	0.0638	0.0023	0.1084	0.1073	0.0247	0.0053	0.1083	0.0149	0.007	0.0075	0.0022	0.0011	0.0327	0.0273	0.0286	0.0786	0.0206	0.0955	0.0027
10	rs117519496	1341912	0.86	0.78654304280128	0.76	1.08372498247965	0.106319257352102	0.292088675716606	0.0279	0.0203	0.0274	0.0045	0.1623	0.0077	0.0063	0.0638	0.0023	0.1085	0.1074	0.0248	0.0053	0.1083	0.0149	0.007	0.0075	0.0021	0.0011	0.0328	0.0273	0.0286	0.0786	0.0207	0.0955	0.0027
10	rs76897791	1342788	0.86	0.78654304280128	0.76	1.08372498247965	0.107797367262773	0.290438796772111	0.0279	0.0202	0.0274	0.0044	0.1623	0.0077	0.0062	0.0638	0.0023	0.1086	0.1074	0.0248	0.0053	0.1082	0.0149	0.007	0.0074	0.0021	0.0011	0.0328	0.0273	0.0286	0.0786	0.0207	0.0955	0.0027
10	rs12570479	1343614	0.86	0.78654304280128	0.76	1.08372498247965	0.113362721357569	0.290085620434842	0.0279	0.0202	0.0275	0.0044	0.1623	0.0077	0.0062	0.0637	0.0023	0.1086	0.1074	0.0249	0.0053	0.1082	0.0149	0.007	0.0074	0.0021	0.0011	0.0328	0.0273	0.0286	0.0786	0.0208	0.0955	0.0027
10	rs78546790	1343663	0.86	0.78654304280128	0.76	1.08372498247965	0.113140119648758	0.289144455305643	0.0279	0.0202	0.0275	0.0044	0.1623	0.0077	0.0062	0.0637	0.0023	0.1086	0.1074	0.0249	0.0053	0.1082	0.0149	0.007	0.0074	0.0021	0.0011	0.0328	0.0273	0.0287	0.0786	0.0208	0.0955	0.0027
10	rs17156189	1352152	0.86	0.78654304280128	0.76	1.08372498247965	0.120224004202054	0.291616992549309	0.028	0.0202	0.0277	0.0044	0.1623	0.0077	0.0062	0.0636	0.0024	0.1086	0.1071	0.0249	0.0053	0.108	0.0149	0.007	0.0074	0.0021	0.0011	0.0328	0.0273	0.0286	0.0788	0.0211	0.0952	0.0027
10	rs55651245	1353319	0.86	0.78654304280128	0.76	1.08372498247965	0.158066634130474	0.304552203402415	0.028	0.0204	0.0282	0.0043	0.1623	0.0077	0.0061	0.0635	0.0026	0.1086	0.1067	0.0251	0.0052	0.1075	0.015	0.0069	0.0073	0.0021	0.0011	0.0327	0.0274	0.0286	0.0792	0.0218	0.0945	0.0027
10	rs17293755	1353714	0.86	0.78654304280128	0.76	1.08372498247965	0.168605494235878	0.306943876665039	0.028	0.0204	0.0283	0.0043	0.1624	0.0077	0.0061	0.0634	0.0026	0.1083	0.1066	0.0251	0.0052	0.1073	0.015	0.007	0.0073	0.0021	0.0011	0.0327	0.0275	0.0287	0.0793	0.022	0.0946	0.0027
10	rs7914830	1355218	0.86	0.78654304280128	0.76	1.08372498247965	0.192629443145956	0.31704947963292	0.0281	0.0205	0.0285	0.0042	0.1626	0.0077	0.006	0.0633	0.0026	0.1079	0.1067	0.0253	0.0052	0.1069	0.015	0.0069	0.0071	0.002	0.0011	0.0327	0.0277	0.0285	0.0795	0.0224	0.0944	0.0027
10	rs74764931	1356275	0.86	0.78654304280128	0.76	1.08372498247965	0.202261377339727	0.317895986017691	0.028	0.0205	0.0286	0.0042	0.1627	0.0076	0.006	0.0633	0.0026	0.1078	0.1067	0.0253	0.0052	0.1067	0.015	0.0068	0.0071	0.002	0.0011	0.0327	0.0278	0.0285	0.0796	0.0225	0.0943	0.0026
10	rs111738770	1361047	0.86	0.78654304280128	0.76	1.08372498247965	0.207874006677364	0.319106437253525	0.028	0.0206	0.0287	0.0042	0.1629	0.0076	0.006	0.0634	0.0026	0.1077	0.1068	0.0254	0.0052	0.1066	0.015	0.0068	0.0071	0.002	0.0011	0.0327	0.0278	0.0285	0.0796	0.0225	0.0942	0.0026
10	rs116847603	1363989	0.86	0.78654304280128	0.76	1.08372498247965	0.211556742815326	0.319348690478575	0.028	0.0206	0.0288	0.0042	0.1628	0.0076	0.006	0.0633	0.0026	0.1076	0.1068	0.0256	0.0052	0.1066	0.015	0.0068	0.0071	0.002	0.0011	0.0326	0.0279	0.0285	0.0796	0.0225	0.0942	0.0026
10	rs4880820	1368024	0.86	0.78654304280128	0.76	1.08372498247965	0.215641719194118	0.32043950100801	0.028	0.0205	0.0288	0.0042	0.1629	0.0076	0.006	0.0633	0.0026	0.1073	0.1068	0.0258	0.0052	0.1065	0.0151	0.0067	0.0071	0.002	0.0011	0.0326	0.0279	0.0285	0.0796	0.0226	0.0942	0.0026
10	rs117306422	1368031	0.86	0.78654304280128	0.76	1.08372498247965	0.217026738069957	0.31971217204012	0.028	0.0205	0.0288	0.0042	0.1628	0.0076	0.006	0.0633	0.0026	0.1073	0.1068	0.0258	0.0052	0.1065	0.0151	0.0067	0.0071	0.002	0.0011	0.0326	0.0279	0.0285	0.0796	0.0226	0.0942	0.0026
10	rs117720775	1377825	0.86	0.78654304280128	0.76	1.08372498247965	0.221087908365824	0.31874315921305	0.028	0.0205	0.0289	0.0041	0.1629	0.0077	0.0059	0.0634	0.0026	0.1074	0.1064	0.0258	0.0052	0.1065	0.0151	0.0067	0.0071	0.002	0.0011	0.0326	0.0279	0.0285	0.0796	0.0226	0.0942	0.0026
10	rs2387650	1380128	0.86	0.78654304280128	0.76	1.08372498247965	0.222368252509815	0.311623659583544	0.028	0.0205	0.0289	0.0041	0.163	0.0077	0.0059	0.0634	0.0026	0.1075	0.1064	0.0258	0.0052	0.1065	0.0151	0.0067	0.0071	0.002	0.0011	0.0324	0.0279	0.0286	0.0796	0.0226	0.0943	0.0026
10	rs6560724	1381224	0.86	0.78654304280128	0.76	1.08372498247965	0.22327938972637	0.308861233876846	0.028	0.0205	0.029	0.0041	0.163	0.0077	0.006	0.0633	0.0026	0.1075	0.1063	0.0258	0.0052	0.1065	0.0151	0.0067	0.0071	0.002	0.0011	0.0323	0.0279	0.0286	0.0796	0.0226	0.0943	0.0026
10	rs181310122	1383260	0.86	0.78654304280128	0.76	1.08372498247965	0.209110855545617	0.308621369479292	0.028	0.0205	0.029	0.0041	0.163	0.0077	0.006	0.0633	0.0026	0.1075	0.1063	0.0258	0.0052	0.1065	0.0151	0.0067	0.0071	0.002	0.0011	0.0323	0.0279	0.0286	0.0796	0.0226	0.0943	0.0026
10	rs11250435	1388302	0.86	0.78654304280128	0.76	1.08372498247965	0.193011111973003	0.314634575488926	0.0279	0.0205	0.029	0.0041	0.1632	0.0077	0.006	0.0634	0.0026	0.1074	0.1063	0.0258	0.0052	0.1064	0.0151	0.0067	0.0071	0.002	0.0011	0.0322	0.0279	0.0286	0.0797	0.0226	0.0942	0.0026
10	rs11250447	1396752	0.86	0.78654304280128	0.76	1.08372498247965	0.199954933708169	0.302285309496075	0.0278	0.0203	0.0292	0.0042	0.1638	0.0077	0.0061	0.0628	0.0026	0.1068	0.1061	0.0259	0.0054	0.1066	0.0151	0.0069	0.007	0.002	0.0012	0.0318	0.0278	0.0286	0.0803	0.0226	0.0941	0.0026
10	rs75457279	1397328	0.86	0.78654304280128	0.76	1.08372498247965	0.191487026041199	0.284101682562465	0.0279	0.0202	0.0293	0.0042	0.1642	0.0077	0.0062	0.0625	0.0026	0.1066	0.1061	0.0259	0.0055	0.1065	0.015	0.0069	0.0071	0.002	0.0012	0.0316	0.0276	0.0285	0.0801	0.0227	0.0943	0.0026
10	rs73576628	1397369	0.86	0.78654304280128	0.76	1.08372498247965	0.190386381705193	0.281998811628189	0.0279	0.0202	0.0293	0.0043	0.1642	0.0077	0.0062	0.0625	0.0026	0.1065	0.1061	0.0259	0.0055	0.1065	0.015	0.0069	0.0071	0.002	0.0012	0.0316	0.0276	0.0285	0.0801	0.0227	0.0943	0.0026
10	rs6560726	1401546	0.85	0.849213100564478	0.76	1.08372498247965	0.362006067223577	0.188098317716734	0.0274	0.0196	0.0306	0.0048	0.1674	0.008	0.0068	0.0608	0.0027	0.105	0.105	0.0259	0.0062	0.1051	0.0152	0.0073	0.0078	0.0019	0.0013	0.03	0.0258	0.0284	0.0789	0.0243	0.0958	0.003
10	rs11250456	1402046	0.84	0.914942008907111	0.76	1.08372498247965	0.376657084902091	0.198011483840927	0.0273	0.0196	0.0307	0.0051	0.1676	0.0081	0.0069	0.0608	0.0027	0.1046	0.1049	0.0258	0.0063	0.1048	0.0152	0.0073	0.008	0.0019	0.0014	0.03	0.0256	0.0285	0.0789	0.0245	0.0958	0.003
10	rs2805575	1404665	0.84	0.914942008907111	0.76	1.08372498247965	0.495696097370422	0.174056350721269	0.0269	0.0194	0.0309	0.006	0.1682	0.0082	0.0072	0.0607	0.0027	0.1039	0.1047	0.0256	0.0065	0.1041	0.015	0.0075	0.0085	0.0018	0.0015	0.0298	0.025	0.0287	0.0786	0.0251	0.0957	0.0031
10	rs2387652	1405164	0.84	0.914942008907111	0.76	1.08372498247965	0.517972640725094	0.182092335747481	0.0269	0.0194	0.0309	0.006	0.1682	0.0082	0.0072	0.0607	0.0027	0.1039	0.1047	0.0255	0.0066	0.1041	0.015	0.0075	0.0085	0.0018	0.0015	0.0298	0.025	0.0287	0.0786	0.0251	0.0957	0.0031
10	rs11250464	1406364	0.83	0.983767787599247	0.76	1.08372498247965	0.540453986244103	0.196035857813429	0.027	0.0193	0.031	0.006	0.1684	0.0082	0.0072	0.0605	0.0027	0.104	0.1045	0.0256	0.0065	0.104	0.015	0.0076	0.0086	0.0018	0.0015	0.0299	0.0249	0.0287	0.0787	0.0251	0.0956	0.0031
10	rs10794739	1407530	0.83	0.983767787599247	0.76	1.08372498247965	0.577413903987911	0.195102369144182	0.027	0.0193	0.031	0.006	0.1686	0.0082	0.0071	0.0603	0.0027	0.104	0.1042	0.0256	0.0065	0.104	0.015	0.0076	0.0086	0.0018	0.0015	0.03	0.0248	0.0287	0.0789	0.0254	0.0955	0.0031
10	rs80050718	1410875	0.83	0.983767787599247	0.76	1.08372498247965	0.62345984929079	0.188610353570671	0.027	0.0193	0.031	0.006	0.1688	0.0081	0.0071	0.0601	0.0027	0.104	0.1039	0.0257	0.0065	0.104	0.0151	0.0076	0.0086	0.0017	0.0014	0.03	0.0247	0.0287	0.0791	0.0258	0.0954	0.003
10	rs12762472	1411012	0.83	0.983767787599247	0.76	1.08372498247965	0.640135832834847	0.189430596314054	0.027	0.0193	0.031	0.006	0.1689	0.0081	0.0071	0.0601	0.0027	0.1041	0.1039	0.0257	0.0065	0.104	0.0151	0.0076	0.0087	0.0017	0.0014	0.0299	0.0247	0.0287	0.0791	0.0258	0.0954	0.003
10	rs5013179	1412159	0.83	0.983767787599247	0.76	1.08372498247965	0.695394090113634	0.191177626640573	0.027	0.0193	0.0309	0.006	0.1692	0.008	0.0071	0.0599	0.0026	0.1041	0.1035	0.0258	0.0065	0.104	0.0151	0.0076	0.0087	0.0017	0.0014	0.0299	0.0246	0.0287	0.0792	0.0261	0.0953	0.003
10	rs55894130	1413338	0.83	0.983767787599247	0.77	1.00421642385407	0.715954806439759	0.186054927669735	0.027	0.0192	0.0309	0.006	0.1692	0.008	0.0071	0.0598	0.0026	0.1043	0.1033	0.0258	0.0065	0.104	0.0151	0.0075	0.0087	0.0017	0.0014	0.0299	0.0246	0.0287	0.0793	0.0263	0.0953	0.003
10	rs10751798	1414745	0.83	0.983767787599247	0.77	1.00421642385407	0.726185004582354	0.182193574875921	0.027	0.0192	0.0309	0.006	0.1694	0.008	0.0071	0.0598	0.0026	0.1043	0.1031	0.0259	0.0065	0.104	0.0151	0.0075	0.0087	0.0017	0.0014	0.0299	0.0246	0.0287	0.0793	0.0263	0.0953	0.003
10	rs117961941	1415677	0.83	0.983767787599247	0.78	0.928434583535755	0.71938259399676	0.180677020444862	0.0269	0.0192	0.0309	0.006	0.1695	0.008	0.0071	0.0598	0.0026	0.1043	0.103	0.0259	0.0065	0.104	0.0151	0.0076	0.0087	0.0017	0.0014	0.0299	0.0246	0.0287	0.0793	0.0263	0.0953	0.003
10	rs11250484	1417599	0.83	0.983767787599247	0.79	0.8563340912432	0.726934249013278	0.187893636225069	0.0268	0.0192	0.0309	0.006	0.1696	0.008	0.0071	0.0598	0.0026	0.1044	0.1029	0.0259	0.0065	0.1039	0.0151	0.0076	0.0087	0.0017	0.0013	0.0299	0.0246	0.0287	0.0794	0.0263	0.0953	0.003
10	rs11250485	1417738	0.83	0.983767787599247	0.79	0.8563340912432	0.726110098925344	0.184019178065033	0.0268	0.0192	0.0309	0.006	0.1696	0.008	0.0071	0.0598	0.0026	0.1044	0.1029	0.0259	0.0065	0.1039	0.0151	0.0076	0.0087	0.0017	0.0013	0.0299	0.0246	0.0287	0.0793	0.0263	0.0953	0.003
10	rs3793734	1420963	0.83	0.983767787599247	0.79	0.8563340912432	0.732790065461214	0.186054927669735	0.0268	0.0192	0.0309	0.0061	0.1696	0.0081	0.0071	0.0598	0.0026	0.1044	0.1028	0.0259	0.0065	0.1039	0.015	0.0076	0.0088	0.0017	0.0013	0.03	0.0245	0.0287	0.0793	0.0263	0.0954	0.003
10	rs3793733	1421326	0.83	0.983767787599247	0.79	0.8563340912432	0.719531792837194	0.18188991549038	0.0268	0.0192	0.0309	0.0061	0.1696	0.0081	0.0071	0.0598	0.0026	0.1044	0.1028	0.0259	0.0065	0.1038	0.015	0.0076	0.0088	0.0017	0.0013	0.03	0.0245	0.0287	0.0793	0.0263	0.0954	0.003
10	rs10794749	1430022	0.83	0.983767787599247	0.79	0.8563340912432	0.711940152006363	0.186667144568023	0.0265	0.0192	0.0308	0.0062	0.1689	0.0082	0.0073	0.0597	0.0027	0.1046	0.1032	0.0259	0.0066	0.1039	0.015	0.0077	0.009	0.0018	0.0014	0.0302	0.0242	0.0289	0.0788	0.0264	0.0951	0.0031
10	rs118164677	1436655	0.83	0.983767787599247	0.79	0.8563340912432	0.718636805453685	0.196035857813429	0.0261	0.0192	0.0309	0.0063	0.1689	0.0081	0.0074	0.0601	0.0028	0.1048	0.1034	0.0259	0.0067	0.1035	0.015	0.0077	0.0093	0.0019	0.0015	0.0304	0.0238	0.029	0.0783	0.0265	0.0944	0.0032
10	rs55764467	1438448	0.83	0.983767787599247	0.79	0.8563340912432	0.740781165237212	0.201982665555715	0.0261	0.0192	0.0309	0.0063	0.1689	0.0081	0.0074	0.0603	0.0028	0.1048	0.1036	0.0259	0.0068	0.1035	0.015	0.0077	0.0093	0.0019	0.0016	0.0304	0.0237	0.029	0.0783	0.0265	0.0941	0.0032
10	rs12779875	1438597	0.83	0.983767787599247	0.79	0.8563340912432	0.742217564420871	0.204609657644606	0.0261	0.0192	0.0309	0.0063	0.1689	0.0081	0.0074	0.0603	0.0028	0.1048	0.1036	0.0259	0.0068	0.1035	0.015	0.0077	0.0093	0.0019	0.0016	0.0304	0.0237	0.029	0.0783	0.0265	0.0942	0.0032
10	rs80101160	1441443	0.83	0.983767787599247	0.79	0.8563340912432	0.724537869449365	0.202402220991844	0.0261	0.0192	0.0309	0.0063	0.1689	0.0081	0.0074	0.0603	0.0028	0.1047	0.1037	0.0259	0.0068	0.1035	0.015	0.0077	0.0093	0.0019	0.0016	0.0304	0.0237	0.029	0.0782	0.0265	0.0942	0.0032
10	rs79696532	1442901	0.83	0.983767787599247	0.79	0.8563340912432	0.72169671598989	0.201772997176456	0.0261	0.0192	0.0308	0.0063	0.1688	0.0081	0.0074	0.0603	0.0028	0.1047	0.1037	0.0259	0.0068	0.1035	0.015	0.0077	0.0093	0.0019	0.0016	0.0304	0.0237	0.029	0.0782	0.0265	0.0943	0.0032
10	rs11250496	1447105	0.82	1.05572611347058	0.79	0.8563340912432	0.683536080188447	0.194687968510382	0.0259	0.0192	0.0305	0.0064	0.1685	0.0082	0.0075	0.0604	0.0028	0.1045	0.1046	0.0259	0.0068	0.1034	0.015	0.0078	0.0094	0.002	0.0016	0.0302	0.0237	0.0289	0.078	0.0266	0.0944	0.0033
10	rs75221687	1450119	0.82	1.05572611347058	0.81	0.722979171095748	0.641127188943406	0.184324051582326	0.0258	0.0191	0.0304	0.0064	0.1687	0.0082	0.0075	0.0604	0.0028	0.1045	0.1046	0.0258	0.0068	0.1034	0.0149	0.0079	0.0094	0.002	0.0016	0.0302	0.0237	0.0288	0.0779	0.0265	0.0946	0.0033
10	rs17293817	1452786	0.82	1.05572611347058	0.81	0.722979171095748	0.635119000357885	0.194377363497736	0.0258	0.0191	0.0304	0.0064	0.1685	0.0082	0.0075	0.0604	0.0029	0.1046	0.1046	0.0258	0.0068	0.1035	0.0149	0.0079	0.0094	0.002	0.0017	0.0301	0.0237	0.0289	0.0778	0.0265	0.0947	0.0033
10	rs112690944	1453828	0.82	1.05572611347058	0.81	0.722979171095748	0.616344862977985	0.189430596314054	0.0258	0.0191	0.0304	0.0064	0.1686	0.0082	0.0075	0.0604	0.0029	0.1046	0.1046	0.0258	0.0068	0.1035	0.0149	0.0079	0.0094	0.002	0.0017	0.0301	0.0237	0.0289	0.0778	0.0264	0.0947	0.0033
10	rs17221687	1453957	0.82	1.05572611347058	0.82	0.661616834019215	0.613564904726367	0.188098317716734	0.0258	0.0191	0.0304	0.0064	0.1686	0.0082	0.0075	0.0604	0.0029	0.1045	0.1046	0.0258	0.0068	0.1035	0.0149	0.0079	0.0094	0.002	0.0017	0.0301	0.0237	0.0289	0.0778	0.0264	0.0947	0.0033
10	rs61455475	1454457	0.82	1.05572611347058	0.82	0.661616834019215	0.607192937117232	0.184629097908098	0.0258	0.0191	0.0304	0.0064	0.1686	0.0082	0.0075	0.0604	0.0029	0.1045	0.1047	0.0258	0.0068	0.1035	0.0149	0.0079	0.0094	0.002	0.0017	0.0301	0.0237	0.0289	0.0778	0.0264	0.0947	0.0033
10	rs10903443	1454864	0.82	1.05572611347058	0.82	0.661616834019215	0.582012604230907	0.175153848982638	0.0258	0.0191	0.0303	0.0064	0.1687	0.0082	0.0076	0.0604	0.0029	0.1045	0.1046	0.0257	0.0068	0.1036	0.0148	0.0079	0.0094	0.002	0.0017	0.03	0.0236	0.029	0.0777	0.0264	0.0946	0.0033
10	rs75765756	1454914	0.82	1.05572611347058	0.82	0.661616834019215	0.567062103102549	0.169591640529067	0.0258	0.0191	0.0302	0.0064	0.1688	0.0082	0.0076	0.0604	0.0029	0.1045	0.1047	0.0256	0.0068	0.1036	0.0148	0.0079	0.0094	0.002	0.0017	0.03	0.0236	0.029	0.0777	0.0264	0.0946	0.0033
10	rs112696988	1455695	0.82	1.05572611347058	0.82	0.661616834019215	0.529318611647599	0.184425714497837	0.0259	0.0193	0.03	0.0065	0.1697	0.0082	0.0077	0.0606	0.0028	0.1039	0.105	0.0253	0.0067	0.1038	0.0147	0.0079	0.0094	0.0021	0.0018	0.03	0.0232	0.0294	0.0775	0.0264	0.0941	0.0033
10	rs56242574	1456118	0.82	1.05572611347058	0.82	0.661616834019215	0.524146851362197	0.175953530831188	0.026	0.0194	0.0297	0.0067	0.1705	0.0082	0.0078	0.0607	0.0028	0.1035	0.1056	0.025	0.0066	0.1042	0.0144	0.008	0.0095	0.0021	0.0019	0.03	0.0228	0.0296	0.0771	0.0262	0.0935	0.0033
10	rs61831771	1460342	0.82	1.05572611347058	0.82	0.661616834019215	0.512407408059501	0.149115027303675	0.0255	0.0197	0.0292	0.0068	0.1714	0.0081	0.0079	0.0598	0.0027	0.1032	0.1078	0.0239	0.0064	0.1066	0.0144	0.0079	0.0095	0.0021	0.0019	0.0293	0.022	0.0304	0.0761	0.027	0.0923	0.0033
10	rs7079958	1463208	0.82	1.05572611347058	0.82	0.661616834019215	0.497518799932312	0.120406618012422	0.0254	0.0198	0.0289	0.0068	0.1722	0.008	0.0079	0.0595	0.0027	0.1032	0.1087	0.0235	0.0062	0.1071	0.0146	0.0077	0.0094	0.0021	0.0018	0.0292	0.0214	0.0306	0.0758	0.0274	0.0918	0.0033
10	rs2805543	1464892	0.81	1.13085046114427	0.82	0.661616834019215	0.548465490681764	0.0997717665171424	0.0252	0.0199	0.0286	0.007	0.1731	0.008	0.0078	0.0594	0.0027	0.1032	0.1094	0.0232	0.0061	0.1076	0.0146	0.0075	0.0095	0.0021	0.0018	0.029	0.0206	0.0307	0.0757	0.0276	0.0915	0.0033
10	rs2820655	1467320	0.81	1.13085046114427	0.82	0.661616834019215	0.545043949690395	0.0979121601905018	0.0252	0.0199	0.0286	0.007	0.1731	0.008	0.0077	0.0594	0.0027	0.1032	0.1094	0.0232	0.0062	0.1076	0.0146	0.0075	0.0095	0.0021	0.0018	0.029	0.0206	0.0307	0.0757	0.0277	0.0915	0.0033
10	rs17156306	1469237	0.81	1.13085046114427	0.83	0.603719568470427	0.55235983633485	0.0999341173109123	0.0252	0.0199	0.0286	0.007	0.1732	0.008	0.0077	0.0594	0.0028	0.1032	0.1094	0.0232	0.0062	0.1076	0.0146	0.0074	0.0095	0.0021	0.0018	0.029	0.0206	0.0307	0.0757	0.0277	0.0915	0.0033
10	rs3898609	1484722	0.81	1.13085046114427	0.83	0.603719568470427	0.716327040374193	0.0862792547225027	0.0252	0.0197	0.0284	0.0069	0.1739	0.0078	0.0073	0.0588	0.0032	0.1032	0.1101	0.0231	0.0062	0.1075	0.0145	0.0071	0.0094	0.002	0.0018	0.029	0.0202	0.0318	0.0754	0.0285	0.0911	0.0033
10	rs3898610	1484759	0.81	1.13085046114427	0.83	0.603719568470427	0.71216292540381	0.0843724367190833	0.0252	0.0197	0.0284	0.0069	0.1739	0.0078	0.0073	0.0588	0.0032	0.1032	0.1101	0.0231	0.0062	0.1075	0.0145	0.007	0.0094	0.002	0.0018	0.029	0.0202	0.0318	0.0754	0.0285	0.0912	0.0033
10	rs2820604	1488638	0.81	1.13085046114427	0.83	0.603719568470427	0.690918326435152	0.0781658893693271	0.0252	0.0197	0.0284	0.0069	0.1739	0.0077	0.0073	0.0587	0.0032	0.1032	0.1103	0.0231	0.0061	0.1075	0.0145	0.0069	0.0094	0.002	0.0018	0.029	0.0201	0.032	0.0753	0.0285	0.0912	0.0033
10	rs114139266	1489054	0.81	1.13085046114427	0.83	0.603719568470427	0.687405503814715	0.0777247094247361	0.0252	0.0197	0.0284	0.0069	0.1739	0.0077	0.0073	0.0587	0.0032	0.1032	0.1103	0.0231	0.0061	0.1075	0.0145	0.0069	0.0094	0.002	0.0018	0.029	0.0201	0.032	0.0753	0.0285	0.0912	0.0033
10	rs72762997	1493513	0.81	1.13085046114427	0.83	0.603719568470427	0.650651149258178	0.0800894066322641	0.0253	0.0196	0.0283	0.0069	0.1738	0.0077	0.0072	0.0585	0.0033	0.1029	0.1108	0.0229	0.0061	0.1076	0.0145	0.0069	0.0094	0.0022	0.0018	0.029	0.0198	0.0324	0.0751	0.0286	0.0912	0.0032
10	rs113530235	1495694	0.81	1.13085046114427	0.83	0.603719568470427	0.630682521211315	0.0780922886293486	0.0253	0.0196	0.0283	0.0069	0.1738	0.0076	0.0072	0.0585	0.0033	0.1027	0.111	0.0228	0.0061	0.1076	0.0145	0.0069	0.0093	0.0023	0.0018	0.0291	0.0197	0.0327	0.0751	0.0286	0.0912	0.0032
10	rs78735077	1499962	0.81	1.13085046114427	0.83	0.603719568470427	0.609821126133114	0.0769916772619954	0.0254	0.0195	0.0283	0.0069	0.1738	0.0076	0.0072	0.0583	0.0033	0.1024	0.1114	0.0227	0.006	0.1076	0.0145	0.0069	0.0092	0.0025	0.0018	0.029	0.0196	0.0332	0.075	0.0287	0.0912	0.0032
10	rs2820634	1500271	0.81	1.13085046114427	0.83	0.603719568470427	0.609890359568937	0.0767723215417254	0.0254	0.0195	0.0283	0.0069	0.1738	0.0075	0.0072	0.0583	0.0034	0.1024	0.1114	0.0227	0.006	0.1077	0.0145	0.0069	0.0092	0.0025	0.0018	0.0291	0.0196	0.0332	0.0749	0.0287	0.0913	0.0032
10	rs11250534	1503838	0.8	1.20917223849118	0.83	0.603719568470427	0.56652673788427	0.0866626688665699	0.0255	0.0194	0.0284	0.0069	0.1734	0.0074	0.0072	0.0576	0.0035	0.102	0.1118	0.0226	0.006	0.1078	0.0145	0.0068	0.0091	0.0027	0.0019	0.0291	0.0194	0.0337	0.0749	0.0287	0.0914	0.0033
10	rs11250536	1505197	0.8	1.20917223849118	0.83	0.603719568470427	0.45768440650782	0.133752393892403	0.0258	0.019	0.0283	0.0068	0.1728	0.0073	0.0072	0.0574	0.0038	0.1007	0.1121	0.0225	0.0065	0.1082	0.0148	0.0068	0.0087	0.003	0.0031	0.0293	0.019	0.0349	0.0743	0.0286	0.0907	0.0036
10	rs11598471	1507146	0.8	1.20917223849118	0.83	0.603719568470427	0.659521074685471	0.228423737141454	0.0262	0.0187	0.028	0.0066	0.1721	0.0071	0.0071	0.0565	0.0041	0.0986	0.1124	0.0223	0.0068	0.1086	0.0149	0.0068	0.0083	0.0033	0.0046	0.0297	0.0185	0.0361	0.074	0.0287	0.0906	0.0041
10	rs12776773	1508048	0.8	1.20917223849118	0.83	0.603719568470427	0.893943905473687	0.269137879817265	0.0263	0.0186	0.028	0.0066	0.1719	0.007	0.007	0.0562	0.0043	0.0979	0.1125	0.0221	0.007	0.1088	0.015	0.0068	0.0081	0.0035	0.0053	0.0298	0.0184	0.0368	0.0739	0.0286	0.0904	0.0042
10	rs34040681	1509044	0.79	1.29072091625847	0.83	0.603719568470427	0.949455680403041	0.305627763977358	0.0264	0.0186	0.0281	0.0065	0.1716	0.0069	0.007	0.0559	0.0044	0.0976	0.1126	0.0221	0.0071	0.1087	0.015	0.0068	0.0081	0.0036	0.0055	0.0298	0.0184	0.037	0.0738	0.0286	0.0903	0.0043
10	rs75602760	1510172	0.79	1.29072091625847	0.83	0.603719568470427	1.00996126095496	0.319348690478575	0.0264	0.0185	0.0281	0.0065	0.1713	0.0069	0.0069	0.0561	0.0044	0.0975	0.1126	0.0221	0.0071	0.1087	0.0151	0.0067	0.008	0.0036	0.0056	0.0298	0.0183	0.0371	0.0737	0.0288	0.0901	0.0044
10	rs76429811	1512642	0.79	1.29072091625847	0.84	0.549223467132668	1.10144798815083	0.354410797068161	0.0265	0.0185	0.0283	0.0065	0.171	0.0069	0.0069	0.056	0.0045	0.0972	0.1127	0.0221	0.0071	0.1084	0.0152	0.0067	0.008	0.0037	0.0058	0.0299	0.0183	0.0373	0.0736	0.0289	0.0901	0.0045
10	rs6560737	1512856	0.79	1.29072091625847	0.84	0.549223467132668	1.11567282736674	0.355535071148623	0.0265	0.0185	0.0283	0.0065	0.1709	0.0069	0.0069	0.056	0.0045	0.0972	0.1128	0.0221	0.0071	0.1083	0.0152	0.0067	0.008	0.0037	0.0058	0.0299	0.0183	0.0373	0.0736	0.0289	0.0901	0.0045
10	rs12775292	1513349	0.79	1.29072091625847	0.84	0.549223467132668	1.12807755494233	0.372266566045819	0.0264	0.0185	0.0284	0.0065	0.1709	0.0069	0.0069	0.056	0.0045	0.0971	0.1128	0.0222	0.0071	0.1083	0.0153	0.0068	0.008	0.0037	0.0058	0.0298	0.0183	0.0374	0.0735	0.0289	0.09	0.0045
10	rs17156368	1513516	0.79	1.29072091625847	0.84	0.549223467132668	1.14687684421044	0.376197476537753	0.0264	0.0185	0.0284	0.0065	0.1709	0.0069	0.0069	0.056	0.0045	0.0971	0.1128	0.0222	0.0071	0.1084	0.0153	0.0068	0.008	0.0037	0.0059	0.0298	0.0183	0.0374	0.0735	0.0289	0.0899	0.0045
10	rs59042412	1514105	0.79	1.29072091625847	0.84	0.549223467132668	1.1891604670038	0.392292726431946	0.0264	0.0185	0.0284	0.0064	0.1707	0.0069	0.0069	0.0559	0.0045	0.0971	0.1128	0.0222	0.0072	0.1083	0.0153	0.0068	0.008	0.0037	0.006	0.0298	0.0183	0.0375	0.0735	0.029	0.0897	0.0046
10	rs61831885	1516817	0.79	1.29072091625847	0.84	0.549223467132668	3.54657388126043	0.575138833138321	0.0263	0.0184	0.0287	0.0061	0.1698	0.0069	0.0069	0.0566	0.0046	0.0952	0.113	0.0222	0.0074	0.1088	0.0157	0.0068	0.0073	0.0039	0.0081	0.0291	0.0181	0.0379	0.0731	0.0292	0.0889	0.0051
10	rs76028194	1517824	0.79	1.29072091625847	0.84	0.549223467132668	6.01590563534216	0.930025150355071	0.0266	0.0187	0.0286	0.006	0.1685	0.0068	0.0067	0.0563	0.0052	0.0942	0.1132	0.0222	0.0074	0.1086	0.0161	0.0067	0.007	0.004	0.0094	0.0288	0.0178	0.0377	0.0732	0.0294	0.0877	0.0066
10	rs3849976	1519151	0.79	1.29072091625847	0.84	0.549223467132668	8.50061206313449	1.30010725411928	0.0272	0.0193	0.0285	0.006	0.1674	0.0067	0.0067	0.056	0.0059	0.0934	0.113	0.0224	0.0075	0.1085	0.0166	0.0066	0.0067	0.004	0.0105	0.0287	0.0175	0.0376	0.0735	0.0294	0.0868	0.0077
10	rs117351868	1519296	0.79	1.29072091625847	0.84	0.549223467132668	8.53524477320686	1.30430419262636	0.0272	0.0193	0.0285	0.006	0.1674	0.0067	0.0067	0.0561	0.0059	0.0934	0.113	0.0224	0.0075	0.1085	0.0165	0.0066	0.0067	0.004	0.0106	0.0287	0.0175	0.0376	0.0735	0.0293	0.0868	0.0077
10	rs2813407	1519333	0.79	1.29072091625847	0.84	0.549223467132668	8.54172113290174	1.30212149701558	0.0271	0.0193	0.0285	0.006	0.1674	0.0067	0.0067	0.0561	0.0059	0.0934	0.113	0.0224	0.0075	0.1085	0.0165	0.0066	0.0067	0.004	0.0106	0.0287	0.0175	0.0376	0.0735	0.0293	0.0868	0.0077
10	rs56261301	1524896	0.75	1.64971298194441	0.84	0.549223467132668	125.131842964068	10.3121881213501	0.0312	0.021	0.0265	0.0043	0.1501	0.0057	0.0056	0.0516	0.0121	0.0838	0.1157	0.0243	0.0071	0.1068	0.0193	0.0051	0.0053	0.0057	0.0266	0.0267	0.0163	0.0402	0.0737	0.0283	0.0823	0.0197
10	rs72764923	1528640	0.75	1.64971298194441	0.84	0.549223467132668	138.915885859572	11.4924408406548	0.0314	0.021	0.0264	0.0042	0.1484	0.0056	0.0055	0.051	0.0126	0.0833	0.1159	0.0244	0.0074	0.1068	0.0194	0.005	0.0052	0.0057	0.0277	0.0267	0.0162	0.0403	0.0739	0.0282	0.0822	0.0206
10	rs61831888	1530834	0.74	1.74777870808855	0.84	0.549223467132668	157.431803248167	12.9071739707918	0.0317	0.0213	0.0261	0.004	0.1471	0.0055	0.0054	0.0502	0.0131	0.0826	0.1163	0.0245	0.0075	0.1065	0.0196	0.0048	0.0051	0.0058	0.0292	0.0265	0.0162	0.0404	0.0738	0.0281	0.0821	0.0217
10	rs2820625	1542977	0.73	1.84921394662847	0.84	0.549223467132668	191.575926428962	15.1117098502177	0.0322	0.0217	0.0256	0.0037	0.145	0.0052	0.0052	0.0493	0.0141	0.0815	0.1167	0.0247	0.0076	0.1057	0.0199	0.0045	0.0049	0.0061	0.0317	0.0262	0.0161	0.0405	0.0736	0.0281	0.082	0.0234
10	rs67908334	1544792	0.73	1.84921394662847	0.84	0.549223467132668	192.151255854095	15.1897561876588	0.0322	0.0217	0.0255	0.0037	0.1449	0.0052	0.0052	0.0493	0.0141	0.0815	0.1168	0.0247	0.0076	0.1057	0.0199	0.0045	0.0049	0.0061	0.0317	0.0262	0.0161	0.0405	0.0736	0.0281	0.082	0.0235
10	rs72764940	1548918	0.73	1.84921394662847	0.84	0.549223467132668	193.419871893311	15.2730481670924	0.0323	0.0217	0.0255	0.0037	0.1448	0.0052	0.0052	0.0492	0.0141	0.0815	0.1168	0.0247	0.0076	0.1056	0.0199	0.0045	0.0049	0.0062	0.0318	0.0262	0.0161	0.0406	0.0736	0.0281	0.0819	0.0235
10	rs28653202	1556684	0.73	1.84921394662847	0.84	0.549223467132668	197.848543150432	15.6331739961712	0.0323	0.0218	0.0255	0.0037	0.1447	0.0052	0.0052	0.0492	0.0142	0.0814	0.1168	0.0248	0.0076	0.1056	0.0199	0.0044	0.0048	0.0062	0.0321	0.0262	0.016	0.0406	0.0736	0.028	0.082	0.0237
10	rs12780063	1556918	0.73	1.84921394662847	0.84	0.549223467132668	197.893498355045	15.6329645415617	0.0323	0.0218	0.0255	0.0037	0.1446	0.0052	0.0052	0.0492	0.0142	0.0814	0.1168	0.0248	0.0076	0.1056	0.0199	0.0044	0.0048	0.0062	0.0321	0.0262	0.016	0.0406	0.0736	0.028	0.0821	0.0237
10	rs34573070	1560140	0.73	1.84921394662847	0.84	0.549223467132668	187.056459569877	17.1310827608662	0.0321	0.0217	0.0253	0.0037	0.1441	0.0052	0.0052	0.0489	0.0183	0.0812	0.1164	0.0245	0.0076	0.1051	0.0197	0.0044	0.0048	0.0062	0.0321	0.0262	0.016	0.0405	0.0731	0.0279	0.0817	0.0237
10	rs952843	1562364	0.73	1.84921394662847	0.84	0.549223467132668	186.402704396989	17.4048464493335	0.032	0.0217	0.0253	0.0037	0.1439	0.0052	0.0052	0.0489	0.019	0.081	0.1164	0.0245	0.0076	0.105	0.0197	0.0044	0.0048	0.0062	0.0322	0.0261	0.0159	0.0404	0.0731	0.0279	0.0816	0.0237
10	rs2676733	1575653	0.69	2.28901382969056	0.84	0.549223467132668	340	33.2471674652127	0.0304	0.0219	0.0243	0.0034	0.1338	0.005	0.0054	0.047	0.0455	0.0783	0.1151	0.0241	0.0078	0.102	0.0191	0.0042	0.0046	0.0064	0.0371	0.0257	0.0146	0.0389	0.0709	0.0269	0.0785	0.025
10	rs4376829	1582085	0.72	1.95403770947974	0.84	0.549223467132668	340	25.3172407784144	0.0307	0.023	0.0232	0.0035	0.1405	0.0054	0.0055	0.0485	0.0432	0.0886	0.1134	0.0231	0.0055	0.1096	0.0176	0.0041	0.0045	0.0034	0.0346	0.0248	0.0145	0.0346	0.0754	0.0207	0.0775	0.0204
10	rs76987136	1582418	0.72	1.95403770947974	0.85	0.498060230126391	340	25.3172407784144	0.0305	0.023	0.0231	0.0035	0.1403	0.0054	0.0055	0.0486	0.0434	0.0887	0.1134	0.0231	0.0054	0.1092	0.0176	0.0042	0.0045	0.0034	0.0345	0.0248	0.0147	0.0348	0.0754	0.0207	0.0776	0.0204
10	rs11250615	1591971	0.74	1.74777870808855	0.85	0.498060230126391	286.214004351471	20.2494112267755	0.0293	0.0225	0.0196	0.0036	0.1491	0.0059	0.0057	0.0496	0.0417	0.0959	0.1142	0.0204	0.0055	0.1147	0.0151	0.0043	0.0046	0.0035	0.0294	0.0257	0.0152	0.0269	0.0772	0.0177	0.0812	0.0172
10	rs2813355	1593031	0.74	1.74777870808855	0.85	0.498060230126391	261.576255720572	17.485550334595	0.0286	0.0219	0.0197	0.0037	0.1505	0.006	0.0057	0.0499	0.0407	0.097	0.1152	0.0206	0.0054	0.1158	0.0151	0.0043	0.0047	0.0035	0.027	0.0258	0.0153	0.0273	0.077	0.0177	0.0817	0.0156
10	rs4880516	1595155	0.76	1.55499655060948	0.85	0.498060230126391	191.919847970846	8.23758915338762	0.0256	0.0194	0.0203	0.0038	0.1563	0.0063	0.0059	0.0511	0.0366	0.1013	0.1191	0.0216	0.0052	0.1201	0.0153	0.0043	0.0048	0.0035	0.017	0.0264	0.0156	0.0286	0.0762	0.018	0.0841	0.009
10	rs10732913	1596552	0.77	1.46360790478102	0.85	0.498060230126391	170.581983273689	2.54013097003985	0.0227	0.0169	0.0209	0.0039	0.1617	0.0065	0.0059	0.0522	0.0327	0.1056	0.1229	0.0224	0.005	0.1238	0.0155	0.0043	0.0048	0.0036	0.0076	0.0272	0.0159	0.0299	0.076	0.0184	0.0864	0.0027
10	rs79838851	1600269	0.77	1.46360790478102	0.85	0.498060230126391	171.588143920079	2.4707558412537	0.0227	0.0169	0.0209	0.0039	0.1618	0.0065	0.0059	0.0522	0.0327	0.1057	0.1229	0.0224	0.005	0.1239	0.0155	0.0043	0.0048	0.0036	0.0073	0.0272	0.0159	0.0299	0.076	0.0184	0.0865	0.0027
10	rs2676201	1602046	0.77	1.46360790478102	0.85	0.498060230126391	171.845994859074	2.41814299796365	0.0227	0.0169	0.0208	0.0039	0.1618	0.0066	0.0059	0.0523	0.0326	0.1057	0.123	0.0225	0.0049	0.124	0.0156	0.0043	0.0049	0.0036	0.0071	0.0272	0.0159	0.0299	0.076	0.0184	0.0866	0.0027
10	rs3985751	1602151	0.77	1.46360790478102	0.85	0.498060230126391	172.159444587207	2.39464097782776	0.0227	0.0169	0.0208	0.0038	0.1619	0.0066	0.0059	0.0523	0.0326	0.1057	0.123	0.0225	0.0049	0.124	0.0155	0.0043	0.0049	0.0036	0.007	0.0271	0.0159	0.0299	0.076	0.0184	0.0866	0.0027
10	rs74121065	1602191	0.77	1.46360790478102	0.85	0.498060230126391	172.3306536998	2.39152173910032	0.0227	0.0169	0.0208	0.0038	0.1622	0.0066	0.0059	0.0523	0.0326	0.1057	0.123	0.0225	0.0049	0.1238	0.0155	0.0043	0.0049	0.0036	0.0069	0.0271	0.0159	0.0299	0.076	0.0183	0.0866	0.0027
10	rs112849383	1604022	0.77	1.46360790478102	0.85	0.498060230126391	173.225236578012	2.34076766631665	0.0227	0.0169	0.0209	0.0039	0.1622	0.0066	0.0059	0.0523	0.0326	0.1057	0.1231	0.0225	0.005	0.1238	0.0155	0.0044	0.0049	0.0036	0.0066	0.0271	0.0159	0.0299	0.076	0.0183	0.0866	0.0027
10	rs11595009	1609456	0.77	1.46360790478102	0.85	0.498060230126391	159.224780999856	2.1138557880379	0.0229	0.0169	0.0208	0.0038	0.1621	0.0066	0.0059	0.0524	0.0314	0.1058	0.1236	0.0227	0.0046	0.1241	0.0155	0.0046	0.0048	0.0037	0.0063	0.0271	0.0161	0.0302	0.0761	0.0183	0.0866	0.0027
10	rs11250633	1610839	0.78	1.37552415152317	0.85	0.498060230126391	130.768912545544	1.7197928069715	0.0233	0.0169	0.0206	0.0038	0.1614	0.0068	0.0059	0.0524	0.029	0.1062	0.1243	0.0231	0.004	0.1246	0.0156	0.0049	0.0048	0.0039	0.006	0.027	0.0166	0.0306	0.0764	0.0181	0.0865	0.0028
10	rs17156488	1612272	0.78	1.37552415152317	0.85	0.498060230126391	113.819731989715	1.44455716581572	0.0233	0.0169	0.0206	0.0039	0.1616	0.0067	0.0059	0.0526	0.0274	0.1067	0.1244	0.0234	0.0037	0.1249	0.0156	0.0049	0.0048	0.0039	0.0058	0.0269	0.0167	0.0308	0.0765	0.0181	0.0868	0.0026
10	rs4259761	1617668	0.78	1.37552415152317	0.86	0.450156947394433	96.5124268507982	1.27096098749453	0.0234	0.017	0.0207	0.004	0.161	0.0068	0.006	0.0524	0.0257	0.1071	0.1254	0.0234	0.0038	0.1254	0.0154	0.005	0.0047	0.004	0.0055	0.0268	0.0168	0.031	0.0767	0.0181	0.0866	0.0026
10	rs1574269	1618717	0.78	1.37552415152317	0.86	0.450156947394433	95.8741997340197	1.23344246610928	0.0234	0.017	0.0207	0.0041	0.161	0.0068	0.006	0.0524	0.0256	0.1072	0.1254	0.0235	0.0038	0.1254	0.0154	0.005	0.0047	0.004	0.0054	0.0268	0.0168	0.031	0.0769	0.0181	0.0866	0.0025
10	rs2813374	1619193	0.78	1.37552415152317	0.87	0.405435896572436	95.7551215438871	1.23710229421094	0.0234	0.017	0.0207	0.0041	0.161	0.0068	0.006	0.0524	0.0256	0.1072	0.1254	0.0235	0.0039	0.1254	0.0154	0.005	0.0047	0.004	0.0054	0.0268	0.0168	0.031	0.0769	0.0181	0.0866	0.0025
10	rs11250641	1622632	0.78	1.37552415152317	0.87	0.405435896572436	46.5577386981809	0.5328218069394	0.0236	0.0165	0.0205	0.0041	0.161	0.0069	0.0054	0.053	0.0192	0.1075	0.128	0.024	0.004	0.1286	0.0152	0.005	0.0048	0.0042	0.0035	0.0268	0.0173	0.0319	0.0777	0.0181	0.0859	0.0026
10	rs2676723	1624183	0.78	1.37552415152317	0.87	0.405435896572436	43.6353847276702	0.478952083808476	0.0237	0.0165	0.0205	0.0041	0.1611	0.007	0.0054	0.053	0.0187	0.1075	0.1283	0.024	0.004	0.1289	0.0152	0.005	0.0048	0.0042	0.0033	0.0267	0.0173	0.032	0.0777	0.0181	0.0858	0.0026
10	rs4880878	1624284	0.78	1.37552415152317	0.87	0.405435896572436	43.2892206631766	0.471107793464998	0.0237	0.0165	0.0205	0.0041	0.1611	0.007	0.0054	0.053	0.0186	0.1074	0.1283	0.024	0.004	0.1291	0.0152	0.005	0.0048	0.0042	0.0032	0.0267	0.0173	0.032	0.0777	0.0182	0.0858	0.0026
10	rs35430181	1625743	0.78	1.37552415152317	0.87	0.405435896572436	37.3093010716356	0.408572907230881	0.0237	0.0165	0.0205	0.004	0.1612	0.007	0.0054	0.053	0.0176	0.1076	0.1285	0.0241	0.004	0.1294	0.0153	0.0051	0.0048	0.0041	0.003	0.0266	0.0174	0.0321	0.0779	0.0182	0.0858	0.0025
10	rs35193555	1626377	0.78	1.37552415152317	0.89	0.325204496311925	34.1916655491483	0.366707233927898	0.0238	0.0165	0.0205	0.004	0.1612	0.007	0.0054	0.053	0.0171	0.1078	0.1286	0.0242	0.004	0.1295	0.0153	0.0051	0.0049	0.0041	0.0029	0.0266	0.0174	0.0322	0.0779	0.0182	0.0858	0.0025
10	rs75674894	1630610	0.79	1.29072091625847	0.89	0.325204496311925	22.45252625023	0.219204095277494	0.024	0.0165	0.0205	0.004	0.1614	0.007	0.0054	0.0525	0.0145	0.1089	0.129	0.0243	0.0039	0.1305	0.0152	0.0052	0.0049	0.0039	0.002	0.0267	0.0174	0.0326	0.0783	0.018	0.0861	0.0025
10	rs2999399	1630821	0.79	1.29072091625847	0.89	0.325204496311925	21.7476075392368	0.208094585573697	0.024	0.0165	0.0205	0.004	0.1614	0.007	0.0054	0.0525	0.0143	0.1089	0.129	0.0244	0.0039	0.1305	0.0153	0.0052	0.0049	0.0039	0.002	0.0267	0.0175	0.0326	0.0784	0.0181	0.0862	0.0025
10	rs72764996	1632806	0.79	1.29072091625847	0.9	0.289513196358555	20.3660281644282	0.196243503868553	0.024	0.0165	0.0205	0.0039	0.1614	0.007	0.0054	0.0525	0.014	0.109	0.1291	0.0244	0.0039	0.1307	0.0153	0.0052	0.0049	0.0039	0.002	0.0267	0.0174	0.0327	0.0784	0.0181	0.0861	0.0024
10	rs10903507	1635920	0.79	1.29072091625847	0.9	0.289513196358555	18.9484033236411	0.176153648403941	0.024	0.0165	0.0205	0.0039	0.1614	0.007	0.0054	0.0524	0.0137	0.1091	0.1292	0.0244	0.0039	0.1308	0.0153	0.0052	0.0049	0.0039	0.0019	0.0267	0.0174	0.0327	0.0785	0.018	0.086	0.0024
10	rs7903852	1639362	0.79	1.29072091625847	0.9	0.289513196358555	18.1104938451234	0.165853107349619	0.0241	0.0163	0.0205	0.004	0.1614	0.007	0.0055	0.0524	0.0135	0.1091	0.1294	0.0244	0.0039	0.1307	0.0154	0.0053	0.0049	0.0039	0.0019	0.0267	0.0174	0.0329	0.0783	0.018	0.0859	0.0024
10	rs12761395	1644610	0.79	1.29072091625847	0.9	0.289513196358555	8.74489693605266	0.0798664920361935	0.0242	0.0161	0.0204	0.004	0.1615	0.007	0.0055	0.0521	0.0108	0.1097	0.1301	0.0246	0.004	0.1315	0.0156	0.0056	0.005	0.0035	0.0017	0.0269	0.0174	0.0331	0.0788	0.0182	0.0859	0.0022
10	rs1112787	1646899	0.79	1.29072091625847	0.9	0.289513196358555	8.27116737814293	0.069398192197637	0.0242	0.0161	0.0204	0.004	0.1615	0.007	0.0055	0.052	0.0106	0.1098	0.1301	0.0246	0.004	0.1315	0.0156	0.0056	0.005	0.0035	0.0017	0.0269	0.0174	0.0332	0.0789	0.0182	0.0859	0.0021
10	rs1112786	1646959	0.79	1.29072091625847	0.9	0.289513196358555	8.26521337668318	0.0722966879026286	0.0242	0.0161	0.0204	0.004	0.1615	0.007	0.0054	0.0521	0.0106	0.1098	0.1301	0.0246	0.004	0.1316	0.0156	0.0056	0.005	0.0035	0.0017	0.0269	0.0174	0.0332	0.0789	0.0182	0.0859	0.0021
10	rs11250661	1647948	0.79	1.29072091625847	0.9	0.289513196358555	6.56221772508888	0.0572679468469331	0.0243	0.0161	0.0204	0.0039	0.1616	0.007	0.0054	0.0521	0.0099	0.1098	0.13	0.0247	0.004	0.1317	0.0157	0.0056	0.0049	0.0034	0.0016	0.0269	0.0175	0.0333	0.0789	0.0183	0.0858	0.0021
10	rs77146289	1651416	0.8	1.20917223849118	0.89	0.325204496311925	0.0210495886291597	0.00303133427273148	0.0251	0.0157	0.0205	0.0041	0.1619	0.0072	0.0059	0.0514	0.0032	0.1094	0.1311	0.0257	0.0039	0.1332	0.0168	0.0059	0.0053	0.0027	0.0013	0.0278	0.0179	0.0346	0.0792	0.0188	0.0844	0.002
10	rs78167699	1652736	0.8	1.20917223849118	0.89	0.325204496311925	0.0128188054032081	0.0050621653934109	0.0251	0.0157	0.0205	0.0041	0.1619	0.0073	0.0059	0.0514	0.0027	0.1094	0.1312	0.0257	0.0038	0.1333	0.0169	0.0059	0.0053	0.0026	0.0013	0.0279	0.018	0.0348	0.0792	0.0189	0.0842	0.0019
10	rs114646506	1652859	0.8	1.20917223849118	0.89	0.325204496311925	0.0123101018948833	0.00498347366020009	0.0251	0.0157	0.0205	0.0041	0.1619	0.0072	0.0059	0.0514	0.0026	0.1094	0.1312	0.0257	0.0039	0.1333	0.0169	0.0059	0.0053	0.0027	0.0013	0.0279	0.018	0.0348	0.0792	0.0189	0.0842	0.002
10	rs72766716	1655037	0.8	1.20917223849118	0.89	0.325204496311925	0.0117582127046168	0.008104687854198	0.0253	0.0157	0.0205	0.0041	0.1619	0.0073	0.006	0.0513	0.0016	0.1094	0.1314	0.0259	0.0038	0.1336	0.0172	0.006	0.0054	0.0025	0.0013	0.0281	0.0181	0.0351	0.0791	0.019	0.0837	0.002
10	rs17156621	1655428	0.8	1.20917223849118	0.89	0.325204496311925	0.0121001754085141	0.00802891816174692	0.0253	0.0157	0.0205	0.0041	0.1619	0.0073	0.006	0.0513	0.0015	0.1094	0.1314	0.0259	0.0038	0.1336	0.0172	0.006	0.0054	0.0025	0.0013	0.0281	0.0181	0.0351	0.0791	0.019	0.0837	0.002
10	rs35631463	1658240	0.8	1.20917223849118	0.89	0.325204496311925	0.0140888514798987	0.00291283292196839	0.0253	0.0157	0.0205	0.0041	0.1619	0.0073	0.006	0.0512	0.0014	0.1093	0.1315	0.0259	0.0038	0.1336	0.0173	0.006	0.0054	0.0025	0.0012	0.0283	0.0181	0.0352	0.0791	0.019	0.0836	0.002
10	rs76763827	1658278	0.8	1.20917223849118	0.89	0.325204496311925	0.0140488436182265	0.00288361109680833	0.0253	0.0157	0.0205	0.0041	0.1619	0.0073	0.006	0.0512	0.0014	0.1093	0.1315	0.0259	0.0038	0.1336	0.0173	0.006	0.0054	0.0025	0.0012	0.0283	0.0181	0.0352	0.0791	0.019	0.0837	0.002
10	rs7919703	1660257	0.8	1.20917223849118	0.89	0.325204496311925	0.0148096796957476	0.00264172567169616	0.0253	0.0157	0.0206	0.0041	0.162	0.0072	0.006	0.0512	0.0014	0.1093	0.1315	0.0259	0.0038	0.1336	0.0173	0.006	0.0054	0.0025	0.0012	0.0283	0.0179	0.0352	0.0791	0.019	0.0837	0.002
10	rs76735646	1669693	0.8	1.20917223849118	0.89	0.325204496311925	0.0143645047789803	0.00310671078339907	0.0253	0.0157	0.0205	0.0041	0.1621	0.0073	0.006	0.0512	0.0013	0.1094	0.1316	0.0259	0.0038	0.1335	0.0173	0.006	0.0054	0.0025	0.0012	0.0282	0.0179	0.0352	0.0792	0.019	0.0834	0.002
10	rs11250679	1670485	0.8	1.20917223849118	0.89	0.325204496311925	0.0150465655671514	0.00490544031988785	0.0253	0.0157	0.0204	0.0042	0.1622	0.0073	0.006	0.0511	0.0013	0.1093	0.1318	0.026	0.0038	0.1334	0.0174	0.006	0.0054	0.0024	0.0012	0.0282	0.0178	0.0353	0.0791	0.0191	0.0831	0.002
10	rs12253295	1672126	0.8	1.20917223849118	0.89	0.325204496311925	0.0180718398156544	0.00412578206888543	0.0253	0.0156	0.0203	0.0043	0.1624	0.0074	0.0061	0.051	0.0013	0.1093	0.1323	0.026	0.0039	0.1332	0.0176	0.0061	0.0054	0.0024	0.0013	0.0281	0.0178	0.0356	0.0791	0.0191	0.0824	0.0019
10	rs77709021	1674342	0.8	1.20917223849118	0.9	0.289513196358555	0.0200202179472906	0.00656864855150131	0.0252	0.0156	0.0203	0.0044	0.1623	0.0074	0.0062	0.0509	0.0013	0.1092	0.1323	0.0258	0.004	0.1332	0.0177	0.0062	0.0054	0.0024	0.0012	0.0282	0.0178	0.0359	0.079	0.0192	0.0821	0.0019
10	rs7920777	1676417	0.8	1.20917223849118	0.9	0.289513196358555	0.0252337253043578	0.00746032185224715	0.025	0.0156	0.0202	0.0046	0.1621	0.0076	0.0063	0.0507	0.0012	0.1092	0.1323	0.0256	0.0042	0.133	0.0181	0.0063	0.0054	0.0026	0.0012	0.0282	0.0178	0.0363	0.079	0.0194	0.0812	0.0018
10	rs6560749	1676531	0.8	1.20917223849118	0.9	0.289513196358555	0.0253052312735391	0.00775426394954749	0.025	0.0156	0.0202	0.0046	0.1621	0.0076	0.0063	0.0507	0.0012	0.1092	0.1323	0.0256	0.0042	0.133	0.0181	0.0063	0.0054	0.0026	0.0012	0.0282	0.0178	0.0363	0.079	0.0194	0.0812	0.0018
10	rs11250695	1685231	0.8	1.20917223849118	0.9	0.289513196358555	0.0273341727929827	0.00923135296761053	0.0249	0.0157	0.0202	0.0047	0.1621	0.0076	0.0064	0.0507	0.0012	0.1092	0.1322	0.0255	0.0043	0.1329	0.0183	0.0064	0.0054	0.0026	0.0013	0.0282	0.018	0.0364	0.0789	0.0195	0.0809	0.0018
10	rs10794777	1685831	0.8	1.20917223849118	0.9	0.289513196358555	0.0278890455723892	0.00750890039845496	0.0248	0.0157	0.0202	0.0047	0.162	0.0076	0.0064	0.0507	0.0013	0.1091	0.1323	0.0255	0.0043	0.1329	0.0183	0.0064	0.0054	0.0026	0.0013	0.0282	0.018	0.0364	0.0789	0.0195	0.0808	0.0018
10	rs116825354	1687382	0.8	1.20917223849118	0.9	0.289513196358555	0.0277468561222221	0.00904277132259147	0.0248	0.0157	0.0202	0.0047	0.162	0.0076	0.0064	0.0506	0.0013	0.1092	0.1323	0.0255	0.0043	0.1329	0.0184	0.0064	0.0054	0.0026	0.0013	0.0282	0.018	0.0365	0.0789	0.0196	0.0807	0.0018
10	rs72766741	1691338	0.8	1.20917223849118	0.9	0.289513196358555	0.0289213358540493	0.0101473999207277	0.0247	0.0157	0.0202	0.0048	0.1619	0.0076	0.0064	0.0505	0.0013	0.1092	0.1323	0.0255	0.0043	0.1328	0.0185	0.0064	0.0054	0.0026	0.0013	0.0281	0.0182	0.0367	0.0788	0.0196	0.0805	0.0018
10	rs117446665	1691755	0.8	1.20917223849118	0.9	0.289513196358555	0.0290677547701985	0.0101189868557896	0.0247	0.0157	0.0202	0.0048	0.1619	0.0077	0.0064	0.0504	0.0013	0.1091	0.1323	0.0255	0.0043	0.1328	0.0185	0.0064	0.0054	0.0026	0.0013	0.0281	0.0182	0.0367	0.0788	0.0196	0.0805	0.0019
10	rs4880899	1692433	0.8	1.20917223849118	0.9	0.289513196358555	0.0291468122020355	0.0103187354506704	0.0247	0.0157	0.0202	0.0048	0.1619	0.0077	0.0064	0.0504	0.0013	0.1091	0.1323	0.0256	0.0044	0.1327	0.0185	0.0064	0.0054	0.0026	0.0013	0.0281	0.0182	0.0367	0.0787	0.0196	0.0805	0.0019
10	rs35733348	1700793	0.8	1.20917223849118	0.91	0.256642068151906	0.0297732676033579	0.0143555612767348	0.0245	0.0157	0.0204	0.0051	0.1616	0.0077	0.0065	0.0502	0.0013	0.1089	0.1322	0.0257	0.0045	0.1322	0.0187	0.0065	0.0055	0.0026	0.0014	0.028	0.0184	0.0372	0.0783	0.0199	0.08	0.002
10	rs77431672	1704015	0.8	1.20917223849118	0.91	0.256642068151906	0.0297732676033579	0.016207647158578	0.0245	0.0157	0.0204	0.0051	0.1616	0.0077	0.0065	0.0501	0.0014	0.1089	0.1321	0.0258	0.0045	0.1322	0.0188	0.0065	0.0055	0.0026	0.0014	0.028	0.0184	0.0372	0.0782	0.0199	0.0799	0.002
10	rs4880904	1705508	0.8	1.20917223849118	0.91	0.256642068151906	0.0303858661543955	0.0151804088139187	0.0245	0.0157	0.0205	0.0051	0.1616	0.0078	0.0065	0.0501	0.0014	0.1089	0.1321	0.0258	0.0045	0.1321	0.0188	0.0065	0.0055	0.0026	0.0014	0.028	0.0184	0.0373	0.0782	0.0199	0.0798	0.002
10	rs78353348	1708537	0.8	1.20917223849118	0.91	0.256642068151906	0.0297962251322973	0.0170829219298048	0.0245	0.0157	0.0205	0.0051	0.1616	0.0078	0.0065	0.0501	0.0014	0.1089	0.1321	0.0258	0.0045	0.1321	0.0188	0.0065	0.0055	0.0026	0.0014	0.028	0.0185	0.0373	0.0782	0.0199	0.0798	0.002
10	rs7073272	1710729	0.8	1.20917223849118	0.91	0.256642068151906	0.029328084815885	0.018361634423628	0.0245	0.0157	0.0204	0.0051	0.1617	0.0078	0.0065	0.0501	0.0014	0.1089	0.1321	0.0258	0.0045	0.1321	0.0188	0.0065	0.0055	0.0026	0.0014	0.028	0.0185	0.0373	0.0781	0.0199	0.0798	0.002
10	rs72766750	1714006	0.8	1.20917223849118	0.91	0.256642068151906	0.0250099314207369	0.0247570096144036	0.0243	0.0157	0.0205	0.0052	0.1616	0.0078	0.0066	0.0498	0.0014	0.1091	0.1317	0.026	0.0046	0.1315	0.019	0.0065	0.0056	0.0028	0.0015	0.0279	0.0185	0.0375	0.0777	0.0203	0.0796	0.0021
10	rs10903539	1716614	0.8	1.20917223849118	0.91	0.256642068151906	0.0235120132044896	0.05102417148622	0.0241	0.0158	0.0211	0.0059	0.1604	0.0079	0.007	0.0501	0.0015	0.1101	0.1314	0.0269	0.0047	0.1308	0.02	0.0067	0.0059	0.0029	0.0017	0.0281	0.0194	0.0376	0.0751	0.0206	0.0768	0.0023
10	rs17294054	1719372	0.8	1.20917223849118	0.91	0.256642068151906	0.0257787293203294	0.0806850783757492	0.0239	0.0159	0.0213	0.0063	0.1597	0.0079	0.0072	0.0502	0.0017	0.1108	0.1318	0.0271	0.005	0.1302	0.0202	0.0068	0.0061	0.0029	0.002	0.027	0.0199	0.0375	0.0733	0.0208	0.0764	0.0027
10	rs4880530	1720319	0.8	1.20917223849118	0.91	0.256642068151906	0.0264902006265727	0.0938378485077095	0.0239	0.0159	0.0213	0.0063	0.1596	0.0079	0.0073	0.0501	0.0017	0.1109	0.1318	0.0271	0.005	0.1301	0.0202	0.0068	0.0061	0.0029	0.0021	0.027	0.0199	0.0375	0.0731	0.0209	0.0765	0.0027
10	rs12781572	1720840	0.8	1.20917223849118	0.91	0.256642068151906	0.0269900439394742	0.0873545293519021	0.0239	0.0159	0.0213	0.0064	0.1595	0.0079	0.0073	0.0501	0.0017	0.1109	0.1318	0.0271	0.005	0.1302	0.0202	0.0069	0.0061	0.003	0.0021	0.027	0.0199	0.0375	0.0729	0.0209	0.0765	0.0027
10	rs7089727	1722488	0.8	1.20917223849118	0.91	0.256642068151906	0.0276160611037554	0.0914732154460973	0.0239	0.0159	0.0213	0.0064	0.1595	0.0079	0.0073	0.0501	0.0017	0.1109	0.1318	0.0271	0.005	0.1302	0.0202	0.0069	0.0061	0.003	0.0021	0.0269	0.02	0.0375	0.0729	0.0209	0.0765	0.0027
10	rs60933251	1723023	0.8	1.20917223849118	0.91	0.256642068151906	0.027768697903935	0.0951883754322282	0.0239	0.0159	0.0213	0.0064	0.1594	0.0079	0.0073	0.0501	0.0017	0.1109	0.1318	0.0271	0.005	0.1302	0.0203	0.0069	0.0061	0.003	0.0021	0.0269	0.02	0.0375	0.0728	0.0209	0.0765	0.0027
10	rs77470345	1726211	0.8	1.20917223849118	0.91	0.256642068151906	0.0296815621817447	0.110958399926122	0.0239	0.0159	0.0214	0.0065	0.1592	0.0079	0.0073	0.0499	0.0017	0.1109	0.1317	0.0271	0.005	0.1302	0.0204	0.007	0.0061	0.003	0.0022	0.0268	0.02	0.0374	0.0727	0.021	0.0765	0.0029
10	rs61831976	1726707	0.8	1.20917223849118	0.92	0.226487429171296	0.029911199977559	0.108349142432876	0.0239	0.0159	0.0214	0.0065	0.1592	0.0079	0.0073	0.0499	0.0017	0.1109	0.1317	0.0271	0.005	0.1302	0.0204	0.007	0.0061	0.003	0.0022	0.0268	0.02	0.0374	0.0727	0.021	0.0765	0.0029
10	rs61831977	1727865	0.8	1.20917223849118	0.91	0.256642068151906	0.0311966217416645	0.116937056920894	0.0239	0.0159	0.0214	0.0065	0.1589	0.0079	0.0073	0.05	0.0017	0.1109	0.1317	0.0271	0.005	0.1301	0.0205	0.007	0.0061	0.003	0.0022	0.0268	0.0201	0.0375	0.0727	0.021	0.0765	0.0029
10	rs1874984	1731871	0.8	1.20917223849118	0.91	0.256642068151906	0.0349627199441996	0.150248902051646	0.024	0.0159	0.0215	0.0066	0.1585	0.008	0.0073	0.0496	0.0018	0.1105	0.1317	0.0272	0.005	0.1298	0.0206	0.0071	0.0062	0.0029	0.0023	0.0268	0.0202	0.0377	0.0725	0.0211	0.0765	0.003
10	rs113650862	1734766	0.79	1.29072091625847	0.91	0.256642068151906	0.037610901703036	0.154910747788584	0.0241	0.0157	0.0217	0.0068	0.1574	0.008	0.0075	0.0496	0.002	0.1102	0.1312	0.0274	0.0052	0.1292	0.0208	0.0072	0.0063	0.003	0.0025	0.0271	0.0205	0.038	0.0719	0.0214	0.0764	0.0032
10	rs77920926	1735201	0.79	1.29072091625847	0.91	0.256642068151906	0.0424739666385225	0.160106858438354	0.0242	0.0156	0.0219	0.0069	0.1563	0.0079	0.0077	0.0496	0.0022	0.1099	0.1307	0.0276	0.0053	0.1287	0.021	0.0074	0.0065	0.003	0.0026	0.0274	0.0209	0.0383	0.0715	0.0216	0.0763	0.0033
10	rs4880534	1735543	0.79	1.29072091625847	0.91	0.256642068151906	0.035543967970648	0.185851008116084	0.0243	0.0155	0.0222	0.0068	0.1557	0.0079	0.0078	0.0497	0.0023	0.1097	0.1304	0.0276	0.0054	0.1282	0.0213	0.0075	0.0065	0.0036	0.0027	0.0277	0.0213	0.0385	0.0705	0.0218	0.0762	0.0034
10	rs11250735	1736367	0.79	1.29072091625847	0.91	0.256642068151906	0.0324349662290522	0.170283492808381	0.0244	0.0155	0.0223	0.0068	0.1551	0.0077	0.0077	0.0497	0.0026	0.1105	0.1298	0.0276	0.0054	0.1275	0.021	0.0075	0.0064	0.0037	0.0028	0.0284	0.0218	0.0388	0.0704	0.0218	0.0756	0.0035
10	rs7924155	1736632	0.79	1.29072091625847	0.91	0.256642068151906	0.0320466152676126	0.161463899793957	0.0245	0.0155	0.0223	0.0068	0.1551	0.0077	0.0077	0.0497	0.0026	0.1105	0.1298	0.0275	0.0054	0.1275	0.021	0.0075	0.0064	0.0036	0.0028	0.0284	0.0218	0.0388	0.0705	0.0218	0.0757	0.0036
10	rs11250736	1736783	0.79	1.29072091625847	0.91	0.256642068151906	0.0323984190487059	0.174954125875564	0.0245	0.0155	0.0223	0.0068	0.1552	0.0077	0.0077	0.0497	0.0026	0.1105	0.1298	0.0275	0.0054	0.1274	0.021	0.0075	0.0064	0.0036	0.0028	0.0284	0.0218	0.0388	0.0706	0.0217	0.0757	0.0036
10	rs117290372	1740090	0.79	1.29072091625847	0.91	0.256642068151906	0.0305374706210098	0.165069777592958	0.0245	0.0155	0.0222	0.0068	0.155	0.0077	0.0076	0.0498	0.0027	0.1105	0.1298	0.0275	0.0054	0.1274	0.0211	0.0075	0.0065	0.0036	0.0028	0.0285	0.0219	0.0387	0.0705	0.0217	0.0756	0.0036
10	rs2892394	1740278	0.79	1.29072091625847	0.91	0.256642068151906	0.0292826922649981	0.157212607074504	0.0245	0.0155	0.0222	0.0068	0.155	0.0077	0.0076	0.0498	0.0027	0.1105	0.1297	0.0275	0.0054	0.1273	0.0211	0.0075	0.0065	0.0036	0.0028	0.0285	0.0219	0.0387	0.0706	0.0217	0.0756	0.0036
10	rs11250749	1745136	0.8	1.20917223849118	0.91	0.256642068151906	0.0234441731297089	0.161463899793957	0.0238	0.0155	0.0222	0.0067	0.1553	0.0077	0.0076	0.0498	0.0027	0.1105	0.1299	0.0275	0.0054	0.1275	0.0211	0.0075	0.0065	0.0036	0.0028	0.0286	0.0222	0.0387	0.0706	0.0217	0.0756	0.0036
10	rs6560763	1745303	0.8	1.20917223849118	0.91	0.256642068151906	0.0222096803549912	0.154432718292155	0.0236	0.0155	0.0222	0.0067	0.1552	0.0077	0.0076	0.0498	0.0027	0.1105	0.1298	0.0275	0.0054	0.1275	0.0212	0.0075	0.0065	0.0036	0.0027	0.0287	0.0223	0.0387	0.0706	0.0217	0.0756	0.0036
10	rs4880914	1746219	0.81	1.13085046114427	0.91	0.256642068151906	0.00948396863867427	0.0860495335234299	0.0234	0.0153	0.0212	0.0067	0.1527	0.0074	0.0073	0.0504	0.0029	0.1112	0.129	0.0284	0.0055	0.1269	0.0218	0.0074	0.0069	0.0037	0.0026	0.0303	0.0246	0.0375	0.0698	0.0217	0.0764	0.0035
10	rs7090470	1746952	0.82	1.05572611347058	0.91	0.256642068151906	0.00520276521356343	0.0859730143927169	0.0236	0.0151	0.0216	0.0066	0.1522	0.0072	0.007	0.0524	0.0031	0.1103	0.1279	0.0288	0.0047	0.1252	0.0223	0.0072	0.0071	0.0038	0.0024	0.0319	0.0276	0.0361	0.0677	0.0215	0.0777	0.0034
10	rs1909432	1748045	0.83	0.983767787599247	0.91	0.256642068151906	0.011174474467625	0.180273342860858	0.0232	0.015	0.0214	0.0061	0.1534	0.0064	0.0062	0.0545	0.0033	0.1082	0.1274	0.028	0.004	0.1259	0.0224	0.0063	0.0071	0.0036	0.0021	0.0338	0.0297	0.0339	0.0676	0.0214	0.0799	0.0032
10	rs17156773	1750763	0.83	0.983767787599247	0.91	0.256642068151906	0.00816171411105155	0.146106516385319	0.0232	0.015	0.0214	0.0061	0.1534	0.0064	0.0062	0.0546	0.0033	0.1083	0.1274	0.0279	0.004	0.1258	0.0224	0.0063	0.0071	0.0036	0.0021	0.0338	0.0298	0.0338	0.0676	0.0214	0.08	0.0032
10	rs12219445	1754055	0.83	0.983767787599247	0.91	0.256642068151906	0.00726422252464535	0.124443626296515	0.0232	0.015	0.0214	0.0061	0.1535	0.0064	0.0062	0.0546	0.0033	0.1085	0.1274	0.0279	0.004	0.1258	0.0224	0.0063	0.0071	0.0036	0.0021	0.0339	0.0298	0.0337	0.0676	0.0214	0.08	0.0031
10	rs12251808	1756420	0.83	0.983767787599247	0.91	0.256642068151906	0.00586448752217514	0.0645643175453428	0.0231	0.015	0.0215	0.0061	0.1536	0.0064	0.0061	0.0546	0.0033	0.1084	0.1275	0.0279	0.004	0.1258	0.0224	0.0063	0.0072	0.0035	0.0021	0.034	0.0299	0.0336	0.0676	0.0214	0.0801	0.0032
10	rs4880915	1757289	0.83	0.983767787599247	0.91	0.256642068151906	0.00582685261859945	0.0544545243824186	0.0231	0.015	0.0215	0.0061	0.1536	0.0064	0.0061	0.0546	0.0033	0.1084	0.1275	0.0279	0.004	0.1258	0.0224	0.0063	0.0072	0.0035	0.0021	0.034	0.0299	0.0336	0.0676	0.0214	0.0801	0.0032
10	rs7476614	1758621	0.83	0.983767787599247	0.91	0.256642068151906	0.00586448752217514	0.0521982510585336	0.0231	0.015	0.0215	0.0061	0.1536	0.0064	0.0062	0.0546	0.0033	0.1084	0.1275	0.0279	0.004	0.1258	0.0224	0.0063	0.0072	0.0034	0.0021	0.034	0.0299	0.0336	0.0676	0.0214	0.0802	0.003
10	rs4561123	1758815	0.83	0.983767787599247	0.91	0.256642068151906	0.00600293372129719	0.0523846925449201	0.0231	0.015	0.0215	0.0061	0.1535	0.0064	0.0062	0.0546	0.0033	0.1085	0.1275	0.0278	0.004	0.1259	0.0224	0.0063	0.0072	0.0034	0.0021	0.034	0.0299	0.0336	0.0676	0.0214	0.0802	0.003
10	rs78856579	1762688	0.83	0.983767787599247	0.91	0.256642068151906	0.00728447579656814	0.059944021356408	0.023	0.015	0.0215	0.006	0.1536	0.0062	0.0061	0.0552	0.0033	0.1085	0.1276	0.0278	0.0039	0.1256	0.0223	0.0062	0.0072	0.0034	0.0021	0.034	0.03	0.0334	0.0678	0.0214	0.0802	0.003
10	rs7907903	1765025	0.83	0.983767787599247	0.91	0.256642068151906	0.00709182550509634	0.0535721753336495	0.0229	0.015	0.0215	0.006	0.1538	0.0061	0.006	0.0556	0.0032	0.1087	0.1278	0.0278	0.0038	0.1253	0.0222	0.0062	0.0072	0.0033	0.002	0.0341	0.0301	0.0333	0.0679	0.0213	0.0803	0.003
10	rs78173546	1765862	0.83	0.983767787599247	0.9	0.289513196358555	0.00820160560378726	0.0523846925449201	0.0225	0.0148	0.0214	0.0058	0.154	0.0059	0.0058	0.0565	0.0031	0.1086	0.1279	0.0278	0.0034	0.1248	0.0221	0.0063	0.0072	0.0033	0.0019	0.0341	0.0305	0.033	0.0675	0.0218	0.0813	0.0029
10	rs75346165	1769782	0.83	0.983767787599247	0.9	0.289513196358555	0.0352977391331159	0.0924162006216931	0.0209	0.0142	0.0214	0.0052	0.1562	0.0048	0.0046	0.0576	0.0024	0.1073	0.1317	0.0275	0.0027	0.1246	0.0212	0.0057	0.0062	0.0029	0.0015	0.0344	0.0325	0.0318	0.0666	0.0231	0.0845	0.0026
10	rs4880916	1771798	0.83	0.983767787599247	0.9	0.289513196358555	0.0224903089646363	0.05720333017767	0.0207	0.0142	0.0214	0.0052	0.1564	0.0047	0.0045	0.0578	0.0024	0.1072	0.1317	0.0274	0.0027	0.1245	0.0212	0.0057	0.0061	0.0029	0.0015	0.0345	0.0327	0.0317	0.0666	0.0234	0.0849	0.0025
10	rs74689849	1774990	0.83	0.983767787599247	0.9	0.289513196358555	0.019933965335156	0.0608697093311226	0.0204	0.0143	0.0214	0.0051	0.1568	0.0047	0.0045	0.0578	0.0024	0.107	0.1315	0.0273	0.0027	0.1242	0.021	0.0058	0.006	0.0029	0.0015	0.0347	0.0329	0.0315	0.0672	0.0235	0.0852	0.0025
10	rs1874988	1776484	0.83	0.983767787599247	0.9	0.289513196358555	0.0186641200718879	0.0554705311692751	0.0203	0.0143	0.0215	0.0051	0.157	0.0047	0.0044	0.0579	0.0024	0.107	0.1315	0.0273	0.0027	0.1241	0.0209	0.0058	0.006	0.0029	0.0014	0.0347	0.0329	0.0313	0.0674	0.0235	0.0852	0.0025
10	rs12769731	1778133	0.83	0.983767787599247	0.9	0.289513196358555	0.0192284491223769	0.0571387447713497	0.0203	0.0143	0.0215	0.005	0.1571	0.0047	0.0044	0.0579	0.0024	0.107	0.1315	0.0273	0.0027	0.1241	0.0209	0.0058	0.006	0.0029	0.0014	0.0348	0.0329	0.0312	0.0674	0.0235	0.0853	0.0025
10	rs74590628	1784721	0.83	0.983767787599247	0.9	0.289513196358555	0.018410900383935	0.0634125350556216	0.02	0.0143	0.0213	0.0049	0.1579	0.0046	0.0043	0.0581	0.0022	0.1067	0.1314	0.0272	0.0026	0.1242	0.0207	0.0058	0.0059	0.0028	0.0014	0.0349	0.0332	0.0311	0.0676	0.0238	0.0858	0.0022
10	rs41524446	1789247	0.83	0.983767787599247	0.9	0.289513196358555	0.0177136475338508	0.0642246516088573	0.02	0.0143	0.0213	0.0049	0.1581	0.0046	0.0043	0.0581	0.0022	0.1066	0.1313	0.0271	0.0026	0.1242	0.0207	0.0058	0.0059	0.0028	0.0014	0.0349	0.0333	0.0311	0.0676	0.0239	0.0858	0.0021
10	rs997934	1795194	0.83	0.983767787599247	0.9	0.289513196358555	0.0162806210557162	0.0644963240392324	0.02	0.0143	0.0212	0.0049	0.1584	0.0045	0.0043	0.0581	0.0022	0.1065	0.1313	0.027	0.0027	0.1243	0.0207	0.0058	0.0058	0.0028	0.0013	0.0349	0.0333	0.031	0.0677	0.0239	0.0859	0.0021
10	rs12778555	1796348	0.83	0.983767787599247	0.9	0.289513196358555	0.0178642449620246	0.0671703131928342	0.0199	0.0143	0.0212	0.0049	0.1585	0.0045	0.0042	0.0581	0.0022	0.1064	0.1313	0.027	0.0027	0.1243	0.0207	0.0058	0.0058	0.0028	0.0013	0.0349	0.0334	0.0309	0.0676	0.0239	0.0858	0.0021
10	rs10903559	1817215	0.83	0.983767787599247	0.9	0.289513196358555	0.0463179239569251	0.0810582822074278	0.0198	0.0144	0.0211	0.0047	0.1602	0.0045	0.004	0.0585	0.0021	0.1053	0.1315	0.0265	0.0026	0.1244	0.0206	0.0056	0.0057	0.0028	0.0014	0.0347	0.0357	0.03	0.0678	0.0239	0.0853	0.002
10	rs79146511	1817420	0.83	0.983767787599247	0.9	0.289513196358555	0.0465364238999529	0.0814321838693286	0.0198	0.0144	0.0211	0.0047	0.1602	0.0045	0.004	0.0585	0.0021	0.1053	0.1315	0.0265	0.0026	0.1244	0.0206	0.0056	0.0057	0.0028	0.0014	0.0347	0.0357	0.03	0.0678	0.024	0.0854	0.002
10	rs11594849	1818167	0.83	0.983767787599247	0.9	0.289513196358555	0.0476394173953042	0.0827839899811906	0.0198	0.0144	0.0211	0.0047	0.1602	0.0045	0.004	0.0585	0.0021	0.1053	0.1315	0.0265	0.0026	0.1244	0.0206	0.0056	0.0057	0.0028	0.0014	0.0346	0.0357	0.0299	0.0678	0.024	0.0854	0.002
10	rs11250783	1820854	0.83	0.983767787599247	0.9	0.289513196358555	0.0476235369037566	0.0838416024055683	0.0198	0.0145	0.0212	0.0048	0.1601	0.0044	0.004	0.0585	0.0021	0.1053	0.1315	0.0265	0.0026	0.1243	0.0206	0.0056	0.0057	0.0028	0.0014	0.0346	0.0356	0.03	0.0677	0.0241	0.0855	0.002
10	rs79589369	1821006	0.83	0.983767787599247	0.9	0.289513196358555	0.0471330183335778	0.0851331088292742	0.0198	0.0145	0.0212	0.0047	0.1601	0.0044	0.004	0.0585	0.0021	0.1053	0.1314	0.0265	0.0027	0.1243	0.0206	0.0056	0.0057	0.0028	0.0014	0.0346	0.0356	0.03	0.0677	0.0241	0.0856	0.002
10	rs78541166	1822101	0.83	0.983767787599247	0.9	0.289513196358555	0.0496201563875232	0.0922587702781555	0.0197	0.0145	0.0211	0.0047	0.1602	0.0044	0.004	0.0584	0.0021	0.1053	0.1316	0.0264	0.0027	0.1243	0.0206	0.0056	0.0057	0.0028	0.0014	0.0346	0.0357	0.0299	0.0677	0.024	0.0856	0.002
10	rs17222021	1828068	0.84	0.914942008907111	0.89	0.325204496311925	0.0468026843043946	0.0824075857190502	0.0192	0.0144	0.0209	0.0044	0.1609	0.0043	0.0039	0.0578	0.002	0.1047	0.1335	0.0259	0.0025	0.1247	0.0205	0.0053	0.0055	0.0027	0.0013	0.0345	0.036	0.0293	0.0677	0.0235	0.0878	0.002
10	rs17156936	1831369	0.84	0.914942008907111	0.89	0.325204496311925	0.0373279334519841	0.0689781582488729	0.019	0.0144	0.0209	0.0043	0.1612	0.0043	0.0039	0.0572	0.0019	0.1046	0.1344	0.0257	0.0024	0.1243	0.0205	0.0052	0.0054	0.0026	0.0013	0.0346	0.0359	0.029	0.0682	0.0234	0.0888	0.0019
10	rs4457675	1831930	0.84	0.914942008907111	0.89	0.325204496311925	0.0374086306890322	0.0691880425746781	0.019	0.0144	0.0209	0.0043	0.1612	0.0043	0.0039	0.0572	0.0019	0.1046	0.1344	0.0257	0.0024	0.1243	0.0205	0.0052	0.0054	0.0026	0.0013	0.0346	0.0359	0.029	0.0682	0.0234	0.0888	0.002
10	rs11250789	1832498	0.84	0.914942008907111	0.89	0.325204496311925	0.0372876300449975	0.0679327253358512	0.019	0.0144	0.0209	0.0043	0.1612	0.0043	0.0039	0.0572	0.0019	0.1046	0.1344	0.0257	0.0024	0.1243	0.0205	0.0052	0.0054	0.0026	0.0013	0.0346	0.0359	0.029	0.0682	0.0234	0.0888	0.002
10	rs117920392	1836255	0.84	0.914942008907111	0.89	0.325204496311925	0.0376244132734454	0.0710889082410334	0.019	0.0144	0.0209	0.0043	0.1612	0.0043	0.0039	0.0572	0.0019	0.1046	0.1344	0.0257	0.0024	0.1242	0.0205	0.0052	0.0054	0.0026	0.0013	0.0346	0.0359	0.0289	0.0682	0.0234	0.0888	0.002
10	rs79841294	1837342	0.84	0.914942008907111	0.89	0.325204496311925	0.0380313227933197	0.0695384392031729	0.019	0.0144	0.0209	0.0043	0.1612	0.0043	0.0039	0.0572	0.0019	0.1046	0.1344	0.0257	0.0024	0.1242	0.0205	0.0052	0.0054	0.0026	0.0013	0.0346	0.0359	0.0289	0.0682	0.0234	0.0888	0.002
10	rs7475202	1840995	0.84	0.914942008907111	0.89	0.325204496311925	0.0379768933023243	0.0710889082410334	0.019	0.0144	0.0209	0.0042	0.1613	0.0043	0.0039	0.0573	0.0019	0.1047	0.1344	0.0257	0.0024	0.124	0.0206	0.0052	0.0054	0.0026	0.0013	0.0347	0.0359	0.0288	0.0683	0.0235	0.0888	0.002
10	rs77498095	1848104	0.84	0.914942008907111	0.89	0.325204496311925	0.0347576577027944	0.0664115023068583	0.0189	0.0145	0.0209	0.0043	0.1612	0.0043	0.0039	0.0571	0.0019	0.1045	0.1342	0.0257	0.0024	0.124	0.0205	0.0052	0.0054	0.0027	0.0014	0.0347	0.0358	0.0287	0.0682	0.0236	0.0891	0.002
10	rs80107446	1854672	0.84	0.914942008907111	0.89	0.325204496311925	0.032961985225597	0.0608033889332652	0.0188	0.0145	0.021	0.0043	0.1613	0.0044	0.0039	0.057	0.002	0.1044	0.1341	0.0257	0.0024	0.1242	0.0205	0.0052	0.0054	0.0027	0.0014	0.0347	0.0357	0.0287	0.068	0.0237	0.0892	0.002
10	rs12570407	1854773	0.84	0.914942008907111	0.89	0.325204496311925	0.03280202685425	0.0612682758992906	0.0188	0.0145	0.021	0.0043	0.1613	0.0044	0.004	0.057	0.002	0.1044	0.1341	0.0257	0.0024	0.1241	0.0205	0.0052	0.0054	0.0027	0.0014	0.0347	0.0357	0.0287	0.068	0.0237	0.0892	0.002
10	rs11250807	1861125	0.84	0.914942008907111	0.88	0.363814363818289	0.0325814436196434	0.0610024421931674	0.0188	0.0145	0.021	0.0043	0.1613	0.0044	0.004	0.057	0.002	0.1043	0.1341	0.0257	0.0024	0.1241	0.0205	0.0052	0.0054	0.0027	0.0014	0.0347	0.0357	0.0287	0.068	0.0237	0.0893	0.002
10	rs3924012	1864602	0.84	0.914942008907111	0.88	0.363814363818289	0.0329373408159351	0.0683500996985471	0.0188	0.0145	0.021	0.0043	0.1615	0.0044	0.004	0.0569	0.002	0.1042	0.134	0.0256	0.0024	0.1241	0.0205	0.0052	0.0053	0.0027	0.0014	0.0347	0.0356	0.0287	0.0679	0.0237	0.0894	0.002
10	rs10430755	1868187	0.84	0.914942008907111	0.88	0.363814363818289	0.0314105972050731	0.0661364665177148	0.0187	0.0146	0.021	0.0043	0.1615	0.0044	0.004	0.0569	0.002	0.104	0.1339	0.0256	0.0024	0.1242	0.0206	0.0052	0.0053	0.0027	0.0014	0.0346	0.0355	0.0286	0.0679	0.0239	0.0898	0.0021
10	rs79642455	1870207	0.84	0.914942008907111	0.88	0.363814363818289	0.0256133239945567	0.0502275636380715	0.0184	0.0147	0.0209	0.0043	0.1622	0.0043	0.0041	0.0568	0.002	0.1032	0.1341	0.0255	0.0023	0.1243	0.0206	0.0051	0.0052	0.0026	0.0014	0.0346	0.0352	0.0282	0.0676	0.0242	0.0911	0.0021
10	rs60267015	1871131	0.85	0.849213100564478	0.88	0.363814363818289	0.0204292359577611	0.0465631767339599	0.0179	0.0149	0.0209	0.0042	0.1636	0.0043	0.0042	0.0568	0.002	0.102	0.1341	0.025	0.0022	0.1242	0.0204	0.005	0.005	0.0025	0.0015	0.0344	0.0347	0.0274	0.0675	0.0247	0.0933	0.0022
10	rs6560771	1872265	0.86	0.78654304280128	0.88	0.363814363818289	0.0196427237557766	0.0823323880694233	0.0171	0.0149	0.0209	0.0043	0.1654	0.0042	0.0044	0.0572	0.002	0.1011	0.1338	0.0247	0.0021	0.1229	0.0204	0.005	0.0048	0.0023	0.0014	0.034	0.0337	0.0266	0.0677	0.0256	0.0961	0.0022
10	rs11599500	1873019	0.86	0.78654304280128	0.88	0.363814363818289	0.0190611980335129	0.0756067560778512	0.017	0.0149	0.0209	0.0043	0.1654	0.0044	0.0044	0.0571	0.002	0.1009	0.1339	0.0247	0.002	0.1229	0.0205	0.005	0.0048	0.0023	0.0014	0.034	0.0337	0.0266	0.0677	0.0257	0.0961	0.0022
10	rs73596643	1873595	0.86	0.78654304280128	0.88	0.363814363818289	0.0185412793668268	0.0740880721507569	0.017	0.0149	0.0209	0.0043	0.1653	0.0044	0.0044	0.0571	0.002	0.1008	0.134	0.0247	0.002	0.1229	0.0205	0.005	0.0048	0.0023	0.0014	0.034	0.0337	0.0267	0.0678	0.0257	0.0962	0.0022
10	rs35325935	1874736	0.86	0.78654304280128	0.88	0.363814363818289	0.0195406746491661	0.0624705832802539	0.0169	0.0148	0.0209	0.0043	0.1654	0.0044	0.0045	0.0571	0.002	0.1007	0.1341	0.0247	0.002	0.123	0.0204	0.0051	0.0048	0.0022	0.0014	0.034	0.0339	0.0266	0.0678	0.0258	0.0962	0.0022
10	rs10903565	1875715	0.86	0.78654304280128	0.88	0.363814363818289	0.0212383219209697	0.0699598861930661	0.0168	0.0148	0.0209	0.0043	0.1656	0.0044	0.0045	0.0571	0.0019	0.1006	0.1341	0.0247	0.002	0.123	0.0204	0.0051	0.0048	0.0022	0.0014	0.0341	0.034	0.0265	0.0677	0.0259	0.0962	0.0022
10	rs72768851	1876658	0.86	0.78654304280128	0.88	0.363814363818289	0.0227261085738496	0.0697490304013639	0.0168	0.0148	0.0209	0.0043	0.1658	0.0044	0.0045	0.0571	0.0019	0.1004	0.1342	0.0247	0.002	0.123	0.0203	0.0051	0.0048	0.0022	0.0013	0.0341	0.034	0.0264	0.0677	0.026	0.0962	0.0021
10	rs76773057	1877057	0.86	0.78654304280128	0.88	0.363814363818289	0.0230879220798654	0.0708059500299208	0.0168	0.0148	0.0209	0.0043	0.1658	0.0044	0.0045	0.0572	0.0019	0.1004	0.1342	0.0248	0.0019	0.123	0.0203	0.0051	0.0049	0.0022	0.0013	0.0341	0.034	0.0264	0.0677	0.026	0.0962	0.0021
10	rs4144602	1877251	0.86	0.78654304280128	0.88	0.363814363818289	0.0230783479872074	0.0714432632550444	0.0168	0.0148	0.0209	0.0043	0.1658	0.0044	0.0045	0.0572	0.0019	0.1004	0.1342	0.0248	0.0019	0.123	0.0203	0.0051	0.0049	0.0022	0.0013	0.0341	0.034	0.0264	0.0677	0.026	0.0962	0.0021
10	rs74582297	1877295	0.86	0.78654304280128	0.88	0.363814363818289	0.023097499025972	0.0725106983371063	0.0168	0.0148	0.0209	0.0043	0.1658	0.0044	0.0045	0.0572	0.0019	0.1004	0.1342	0.0248	0.0019	0.123	0.0203	0.0051	0.0049	0.0022	0.0013	0.0341	0.034	0.0264	0.0677	0.026	0.0962	0.0021
10	rs78137085	1878529	0.86	0.78654304280128	0.88	0.363814363818289	0.0244466779592037	0.0779451720202022	0.0167	0.0147	0.0209	0.0043	0.1659	0.0044	0.0045	0.0572	0.0019	0.1003	0.1344	0.0248	0.0019	0.123	0.0202	0.0051	0.0048	0.0022	0.0013	0.0341	0.034	0.0264	0.0676	0.026	0.0963	0.0021
10	rs7895513	1880612	0.86	0.78654304280128	0.88	0.363814363818289	0.0261222797366141	0.0789034504929872	0.0167	0.0147	0.0209	0.0043	0.1658	0.0044	0.0045	0.0573	0.0018	0.1	0.1345	0.0248	0.0019	0.1233	0.0201	0.0051	0.0048	0.0022	0.0012	0.0341	0.034	0.0263	0.0676	0.026	0.0964	0.0021
10	rs11250821	1884825	0.88	0.670214810425093	0.88	0.363814363818289	0.0505731470345488	0.0735846631205434	0.0163	0.0145	0.0206	0.0048	0.1674	0.0046	0.0052	0.0544	0.0017	0.099	0.136	0.0245	0.0018	0.1238	0.02	0.0051	0.0047	0.002	0.0011	0.0336	0.0336	0.0256	0.0678	0.0261	0.0987	0.0021
10	rs10732914	1886251	0.89	0.616467558766813	0.88	0.363814363818289	0.0625030518920837	0.0744485145023362	0.0162	0.0144	0.0205	0.0049	0.168	0.0047	0.0054	0.0536	0.0016	0.0987	0.1365	0.0243	0.0017	0.124	0.0199	0.0051	0.0047	0.0019	0.0011	0.0336	0.0335	0.0255	0.0678	0.0261	0.0994	0.0021
10	rs12570416	1890377	0.89	0.616467558766813	0.88	0.363814363818289	0.0770674082933491	0.0686987256224412	0.016	0.0144	0.0203	0.005	0.1687	0.0047	0.0056	0.0528	0.0015	0.0984	0.1368	0.0242	0.0018	0.1242	0.0198	0.0051	0.0046	0.0019	0.001	0.0337	0.0332	0.0252	0.0679	0.0262	0.1	0.0021
10	rs7921481	1898756	0.89	0.616467558766813	0.88	0.363814363818289	0.0941768286143402	0.0878941639881679	0.0158	0.0143	0.02	0.005	0.1706	0.0048	0.0058	0.0522	0.0014	0.0981	0.1372	0.0237	0.0018	0.1244	0.0196	0.0051	0.0045	0.0019	0.001	0.0337	0.0331	0.0247	0.0682	0.0261	0.1004	0.0021
10	rs72768883	1900808	0.89	0.616467558766813	0.88	0.363814363818289	0.0967536587388282	0.0898322451028247	0.0158	0.0143	0.02	0.005	0.1707	0.0048	0.0058	0.052	0.0015	0.098	0.1373	0.0236	0.0018	0.1245	0.0196	0.0051	0.0045	0.0019	0.001	0.0337	0.033	0.0246	0.0682	0.0261	0.1004	0.0021
10	rs61833604	1901045	0.89	0.616467558766813	0.88	0.363814363818289	0.0999397589203034	0.0888998619969285	0.0158	0.0143	0.02	0.005	0.1707	0.0048	0.0059	0.052	0.0015	0.098	0.1373	0.0236	0.0018	0.1245	0.0195	0.0051	0.0045	0.0019	0.001	0.0337	0.033	0.0245	0.0682	0.0261	0.1004	0.0021
10	rs4077783	1902516	0.89	0.616467558766813	0.88	0.363814363818289	0.106185511030255	0.0836145153789776	0.0157	0.0143	0.02	0.005	0.1709	0.0048	0.0059	0.0518	0.0015	0.098	0.1375	0.0236	0.0018	0.1246	0.0195	0.0051	0.0045	0.0019	0.001	0.0337	0.033	0.0245	0.0682	0.0261	0.1005	0.0021
10	rs76892503	1903614	0.89	0.616467558766813	0.88	0.363814363818289	0.10645310817448	0.0828593539718707	0.0157	0.0143	0.02	0.005	0.1709	0.0048	0.0059	0.0517	0.0015	0.098	0.1375	0.0236	0.0018	0.1246	0.0195	0.0051	0.0045	0.0019	0.001	0.0337	0.033	0.0245	0.0682	0.026	0.1006	0.0021
10	rs4880939	1911598	0.89	0.616467558766813	0.88	0.363814363818289	0.108636063274952	0.077798168634899	0.0158	0.0144	0.0199	0.005	0.1711	0.0047	0.006	0.0514	0.0015	0.0979	0.1377	0.0235	0.0018	0.1247	0.0195	0.0051	0.0044	0.0019	0.001	0.0336	0.0329	0.0244	0.0683	0.026	0.1007	0.002
10	rs4880540	1913123	0.89	0.616467558766813	0.88	0.363814363818289	0.109997285613495	0.0772845495125372	0.0157	0.0144	0.0198	0.005	0.1716	0.0048	0.0059	0.0514	0.0014	0.0978	0.1378	0.0235	0.0018	0.1248	0.0194	0.0051	0.0044	0.0019	0.001	0.0335	0.0329	0.0242	0.0682	0.026	0.1011	0.002
10	rs2492866	1922296	0.9	0.565600701999265	0.88	0.363814363818289	0.117586444761911	0.0821069616922733	0.0156	0.0144	0.0197	0.0049	0.1723	0.0049	0.006	0.0515	0.0014	0.0974	0.1385	0.0233	0.0018	0.1245	0.0191	0.0051	0.0044	0.0019	0.001	0.0335	0.0328	0.0237	0.0681	0.0259	0.1017	0.0019
10	rs9888007	1924785	0.9	0.565600701999265	0.88	0.363814363818289	0.119273805488955	0.0826333451104271	0.0155	0.0144	0.0197	0.0049	0.1723	0.0049	0.0059	0.0517	0.0014	0.0974	0.1384	0.0233	0.0018	0.1246	0.0192	0.0051	0.0043	0.0019	0.001	0.0336	0.0328	0.0235	0.0681	0.0259	0.1017	0.0019
10	rs2492867	1935387	0.9	0.565600701999265	0.88	0.363814363818289	0.114647911071839	0.0809089168701184	0.0155	0.0145	0.0196	0.0049	0.1726	0.0048	0.0059	0.0517	0.0014	0.0973	0.1385	0.0233	0.0018	0.1247	0.0191	0.0052	0.0043	0.0019	0.001	0.0336	0.0327	0.0234	0.0683	0.0257	0.1019	0.0019
10	rs34554123	1943323	0.91	0.517562282080777	0.88	0.363814363818289	0.0983768609982976	0.119796683799301	0.015	0.0147	0.0189	0.0047	0.1752	0.0048	0.0058	0.0522	0.0012	0.0973	0.1385	0.0229	0.0019	0.1245	0.0187	0.0051	0.0042	0.0017	9e-04	0.0334	0.0324	0.0227	0.069	0.0252	0.1025	0.0018
10	rs35957976	1946183	0.91	0.517562282080777	0.88	0.363814363818289	0.0986575556156203	0.114360159248275	0.015	0.0147	0.0189	0.0047	0.1753	0.0048	0.0058	0.0522	0.0012	0.0973	0.1386	0.0229	0.0019	0.1245	0.0187	0.0051	0.0042	0.0017	9e-04	0.0334	0.0324	0.0227	0.069	0.0252	0.1025	0.0018
10	rs12355016	1947911	0.91	0.517562282080777	0.88	0.363814363818289	0.0985299050406971	0.112314398867816	0.015	0.0147	0.0189	0.0047	0.1753	0.0048	0.0058	0.0522	0.0012	0.0973	0.1386	0.0229	0.0019	0.1245	0.0187	0.0052	0.0042	0.0017	9e-04	0.0334	0.0324	0.0227	0.0691	0.0251	0.1025	0.0017
10	rs12773456	1953982	0.91	0.517562282080777	0.88	0.363814363818289	0.0977407814048024	0.116850809762216	0.0149	0.0147	0.0189	0.0047	0.1754	0.0048	0.0058	0.0523	0.0012	0.0974	0.1385	0.0228	0.0019	0.1245	0.0187	0.0052	0.0042	0.0017	9e-04	0.0334	0.0324	0.0226	0.0692	0.025	0.1026	0.0017
10	rs112931082	1963971	0.91	0.517562282080777	0.88	0.363814363818289	0.100455543240384	0.120755675245062	0.0149	0.0147	0.0188	0.0047	0.1755	0.0048	0.0058	0.0523	0.0012	0.0974	0.1386	0.0228	0.0019	0.1245	0.0187	0.0052	0.0042	0.0017	9e-04	0.0334	0.0324	0.0226	0.0693	0.025	0.1026	0.0017
10	rs73593331	1967855	0.91	0.517562282080777	0.88	0.363814363818289	0.10440338490002	0.119796683799301	0.0149	0.0147	0.0188	0.0047	0.1755	0.0048	0.0058	0.0523	0.0012	0.0974	0.1386	0.0228	0.0019	0.1245	0.0187	0.0052	0.0042	0.0017	9e-04	0.0334	0.0324	0.0226	0.0692	0.0251	0.1026	0.0017
10	rs72770670	1969488	0.91	0.517562282080777	0.88	0.363814363818289	0.104244705538319	0.122243402239021	0.0149	0.0147	0.0188	0.0047	0.1755	0.0048	0.0058	0.0523	0.0012	0.0974	0.1386	0.0228	0.0019	0.1245	0.0187	0.0052	0.0042	0.0017	9e-04	0.0334	0.0324	0.0226	0.0692	0.0251	0.1026	0.0017
10	rs10160123	1972020	0.91	0.517562282080777	0.88	0.363814363818289	0.108148588453195	0.118320283111515	0.0149	0.0147	0.0188	0.0047	0.1756	0.0048	0.0058	0.0523	0.0012	0.0974	0.1386	0.0228	0.0019	0.1245	0.0187	0.0052	0.0042	0.0017	8e-04	0.0334	0.0324	0.0225	0.0692	0.0251	0.1026	0.0017
10	rs7079003	1977135	0.91	0.517562282080777	0.88	0.363814363818289	0.121759730714265	0.135935670048262	0.0147	0.0147	0.0185	0.0045	0.1762	0.0049	0.0059	0.052	0.0012	0.0979	0.1378	0.0225	0.0019	0.1253	0.0187	0.0052	0.0041	0.0016	8e-04	0.0333	0.0323	0.0221	0.0694	0.025	0.1031	0.0017
10	rs12772447	1979251	0.91	0.517562282080777	0.88	0.363814363818289	0.129194620941793	0.13675774220584	0.0147	0.0147	0.0185	0.0045	0.1762	0.0049	0.0059	0.052	0.0012	0.0979	0.1378	0.0224	0.0019	0.1255	0.0188	0.0052	0.0041	0.0016	8e-04	0.0333	0.0323	0.022	0.0694	0.025	0.1032	0.0017
10	rs12783397	1982996	0.91	0.517562282080777	0.88	0.363814363818289	0.12643839675397	0.138774884672921	0.0146	0.0147	0.0185	0.0045	0.1765	0.0048	0.0059	0.052	0.0011	0.0979	0.1378	0.0224	0.002	0.1256	0.0188	0.0051	0.004	0.0016	8e-04	0.0332	0.0322	0.0219	0.0694	0.025	0.1034	0.0017
10	rs17222245	1985157	0.91	0.517562282080777	0.88	0.363814363818289	0.127422899867902	0.135935670048262	0.0146	0.0147	0.0185	0.0045	0.1765	0.0048	0.0059	0.052	0.0011	0.0979	0.1378	0.0224	0.002	0.1256	0.0188	0.0051	0.004	0.0016	8e-04	0.0332	0.0322	0.0219	0.0694	0.025	0.1034	0.0017
10	rs12767752	1987336	0.91	0.517562282080777	0.88	0.363814363818289	0.128171819998384	0.137398387147485	0.0146	0.0147	0.0185	0.0045	0.1765	0.0048	0.0059	0.052	0.0011	0.0979	0.1378	0.0224	0.002	0.1256	0.0189	0.0051	0.004	0.0016	8e-04	0.0331	0.0322	0.0219	0.0694	0.025	0.1034	0.0017
10	rs79268986	1991976	0.92	0.472297109457422	0.88	0.363814363818289	0.132629320684763	0.128440851823813	0.0144	0.0147	0.0184	0.0042	0.1775	0.0047	0.0058	0.0515	0.0011	0.0974	0.1378	0.0222	0.0021	0.1256	0.0191	0.005	0.004	0.0016	8e-04	0.0329	0.0321	0.0219	0.0695	0.0249	0.1046	0.0018
10	rs11595740	1992646	0.92	0.472297109457422	0.87	0.405435896572436	0.132905222278707	0.128887886765328	0.0144	0.0147	0.0184	0.0042	0.1776	0.0047	0.0058	0.0515	0.0011	0.0973	0.1378	0.0221	0.0022	0.1255	0.0192	0.005	0.004	0.0015	8e-04	0.0328	0.032	0.0219	0.0695	0.0249	0.1047	0.0018
10	rs34791225	1993899	0.92	0.472297109457422	0.87	0.405435896572436	0.127632329411115	0.128709003578474	0.0144	0.0147	0.0184	0.0041	0.1779	0.0047	0.0058	0.0513	0.0011	0.0971	0.1376	0.0222	0.0022	0.1255	0.0193	0.005	0.004	0.0015	8e-04	0.0328	0.0319	0.0219	0.0695	0.0248	0.105	0.0017
10	rs17294368	1997959	0.92	0.472297109457422	0.87	0.405435896572436	0.117301909539417	0.13212349450214	0.0144	0.0147	0.0184	0.004	0.1787	0.0047	0.0059	0.0508	0.0011	0.0966	0.1372	0.0225	0.0024	0.1257	0.0196	0.005	0.004	0.0015	9e-04	0.0324	0.0312	0.0219	0.0701	0.0246	0.1058	0.0016
10	rs117428830	1998614	0.92	0.472297109457422	0.87	0.405435896572436	0.11870016987568	0.13077171605386	0.0144	0.0147	0.0183	0.004	0.1787	0.0047	0.0059	0.0508	0.0011	0.0965	0.1372	0.0225	0.0024	0.1257	0.0197	0.005	0.004	0.0015	9e-04	0.0324	0.0312	0.0219	0.0701	0.0246	0.1058	0.0016
10	rs72772247	1998657	0.92	0.472297109457422	0.87	0.405435896572436	0.11870016987568	0.130681780387496	0.0144	0.0147	0.0183	0.004	0.1787	0.0047	0.0059	0.0508	0.0011	0.0965	0.1372	0.0225	0.0024	0.1257	0.0197	0.005	0.004	0.0015	9e-04	0.0324	0.0312	0.0219	0.0701	0.0246	0.1058	0.0016
10	rs4362074	2000068	0.92	0.472297109457422	0.87	0.405435896572436	0.12141097687599	0.129156384421909	0.0144	0.0147	0.0183	0.004	0.1787	0.0047	0.0059	0.0508	0.0011	0.0965	0.1372	0.0225	0.0024	0.1257	0.0197	0.005	0.004	0.0015	9e-04	0.0324	0.0312	0.0219	0.0701	0.0246	0.1058	0.0016
10	rs72772251	2001388	0.92	0.472297109457422	0.87	0.405435896572436	0.123160850959645	0.128262199424977	0.0144	0.0147	0.0183	0.0041	0.1787	0.0047	0.0059	0.0508	0.0011	0.0965	0.1372	0.0225	0.0024	0.1256	0.0197	0.005	0.004	0.0015	9e-04	0.0324	0.0312	0.0219	0.0701	0.0246	0.1059	0.0016
10	rs7913065	2002489	0.92	0.472297109457422	0.87	0.405435896572436	0.124807846560205	0.12656961955527	0.0144	0.0147	0.0183	0.0041	0.1787	0.0047	0.0059	0.0508	0.0011	0.0965	0.1372	0.0225	0.0024	0.1255	0.0197	0.005	0.004	0.0015	9e-04	0.0324	0.0312	0.0219	0.0701	0.0246	0.1061	0.0016
10	rs11250964	2005553	0.92	0.472297109457422	0.87	0.405435896572436	0.120137432038465	0.130142647632455	0.0144	0.0147	0.0184	0.0041	0.1788	0.0047	0.0059	0.0508	0.001	0.0964	0.1372	0.0224	0.0024	0.1252	0.0198	0.005	0.004	0.0015	9e-04	0.0323	0.031	0.0219	0.07	0.0246	0.1065	0.0016
10	rs74589616	2008872	0.92	0.472297109457422	0.87	0.405435896572436	0.112640250547433	0.13859106180516	0.0145	0.0148	0.0185	0.0041	0.1793	0.0045	0.0058	0.051	0.001	0.0962	0.1371	0.0222	0.0024	0.1248	0.02	0.0049	0.0039	0.0014	8e-04	0.0322	0.0306	0.0219	0.07	0.0246	0.1073	0.0016
10	rs6560783	2011233	0.92	0.472297109457422	0.87	0.405435896572436	0.115659931591027	0.1286195965827	0.0145	0.0148	0.0185	0.0041	0.1795	0.0045	0.0058	0.0511	0.001	0.0962	0.1371	0.0222	0.0023	0.1246	0.0201	0.0048	0.0039	0.0014	8e-04	0.0322	0.0304	0.022	0.0699	0.0247	0.1076	0.0016
10	rs117678701	2015170	0.92	0.472297109457422	0.86	0.450156947394433	0.121236828784183	0.121192531147954	0.0145	0.0147	0.0181	0.004	0.1797	0.0044	0.0057	0.0512	0.001	0.0961	0.1371	0.0222	0.0023	0.1244	0.0202	0.0048	0.0038	0.0014	8e-04	0.0321	0.0304	0.0223	0.0698	0.0251	0.1079	0.0016
10	rs4880953	2019373	0.92	0.472297109457422	0.86	0.450156947394433	0.124601243976029	0.119883745808456	0.0146	0.0147	0.018	0.004	0.1799	0.0044	0.0056	0.0513	0.001	0.096	0.1372	0.0222	0.0023	0.1242	0.0203	0.0047	0.0038	0.0014	8e-04	0.032	0.0304	0.0224	0.0698	0.0252	0.1079	0.0016
10	rs116895891	2020938	0.92	0.472297109457422	0.86	0.450156947394433	0.120079738429577	0.123737955677872	0.0146	0.0147	0.018	0.004	0.1799	0.0044	0.0056	0.0513	0.001	0.096	0.1372	0.0222	0.0023	0.1242	0.0203	0.0047	0.0038	0.0014	8e-04	0.032	0.0303	0.0224	0.0698	0.0252	0.1079	0.0016
10	rs10508220	2024591	0.92	0.472297109457422	0.86	0.450156947394433	0.110791600242235	0.117282286432709	0.0145	0.0146	0.0182	0.0039	0.1803	0.0042	0.0054	0.0514	0.001	0.0957	0.1375	0.0222	0.0023	0.1237	0.0206	0.0047	0.0037	0.0014	8e-04	0.032	0.0302	0.0224	0.0702	0.0251	0.108	0.0016
10	rs117828586	2034196	0.92	0.472297109457422	0.86	0.450156947394433	0.108013419630442	0.120755675245062	0.0145	0.0146	0.0182	0.0039	0.1805	0.0042	0.0054	0.0514	0.001	0.0956	0.1376	0.0222	0.0023	0.1236	0.0206	0.0047	0.0037	0.0014	8e-04	0.0319	0.0302	0.0224	0.0702	0.0251	0.108	0.0016
10	rs1414129	2042174	0.92	0.472297109457422	0.87	0.405435896572436	0.108798856549966	0.116592212938476	0.0145	0.0145	0.0182	0.0038	0.1808	0.0042	0.0054	0.0514	0.001	0.0952	0.1378	0.0221	0.0023	0.1233	0.0206	0.0048	0.0038	0.0013	9e-04	0.032	0.0302	0.0224	0.0704	0.0252	0.108	0.0016
10	rs72774236	2043341	0.92	0.472297109457422	0.86	0.450156947394433	0.109124895753023	0.116506062240943	0.0145	0.0145	0.0182	0.0038	0.1809	0.0042	0.0054	0.0514	0.001	0.0952	0.1378	0.0221	0.0023	0.1233	0.0206	0.0048	0.0038	0.0013	9e-04	0.032	0.0302	0.0224	0.0704	0.0252	0.108	0.0016
10	rs1414128	2045821	0.92	0.472297109457422	0.86	0.450156947394433	0.109288141731252	0.1161617008798	0.0146	0.0145	0.0182	0.0038	0.181	0.0042	0.0054	0.0514	0.001	0.0952	0.1379	0.0221	0.0024	0.1232	0.0206	0.0048	0.0038	0.0013	9e-04	0.0319	0.0302	0.0224	0.0703	0.0251	0.108	0.0016
10	rs10794825	2048903	0.92	0.472297109457422	0.86	0.450156947394433	0.105092730982076	0.114274638634281	0.0146	0.0145	0.0182	0.0038	0.181	0.0041	0.0054	0.0514	0.001	0.0952	0.1379	0.022	0.0024	0.1232	0.0206	0.0048	0.0038	0.0014	9e-04	0.0319	0.0301	0.0224	0.0704	0.0251	0.108	0.0017
10	rs71475820	2052498	0.92	0.472297109457422	0.86	0.450156947394433	0.104456311387792	0.117800852466429	0.0145	0.0145	0.0182	0.0037	0.1811	0.0041	0.0054	0.0514	0.001	0.0952	0.1378	0.0221	0.0024	0.123	0.0207	0.0048	0.0037	0.0014	9e-04	0.032	0.0301	0.0225	0.0703	0.0251	0.1081	0.0017
10	rs118054287	2055084	0.92	0.472297109457422	0.86	0.450156947394433	0.10440338490002	0.119796683799301	0.0145	0.0145	0.0182	0.0037	0.1811	0.0041	0.0054	0.0514	0.001	0.0952	0.1379	0.0221	0.0024	0.123	0.0207	0.0048	0.0038	0.0014	9e-04	0.032	0.0301	0.0225	0.0703	0.0252	0.1081	0.0017
10	rs10751832	2056743	0.92	0.472297109457422	0.86	0.450156947394433	0.100791693423988	0.114531273468107	0.0145	0.0145	0.0182	0.0037	0.1812	0.0041	0.0054	0.0514	0.001	0.0953	0.138	0.0222	0.0024	0.1227	0.0207	0.0048	0.0038	0.0014	9e-04	0.0319	0.0301	0.0224	0.0702	0.0252	0.1079	0.0017
10	rs117637838	2058214	0.92	0.472297109457422	0.86	0.450156947394433	0.0933851573634652	0.117282286432709	0.0145	0.0144	0.0185	0.0038	0.1813	0.0041	0.0054	0.0513	0.001	0.0954	0.1383	0.0223	0.0024	0.1221	0.0209	0.0049	0.0038	0.0014	0.001	0.0318	0.0299	0.0225	0.07	0.0252	0.1075	0.0017
10	rs7091573	2063806	0.92	0.472297109457422	0.86	0.450156947394433	0.0914730833619782	0.116937056920894	0.0145	0.0144	0.0186	0.0038	0.1813	0.0041	0.0054	0.0513	0.0011	0.0953	0.1384	0.0224	0.0024	0.122	0.0209	0.0049	0.0038	0.0014	0.001	0.0318	0.0299	0.0225	0.07	0.0252	0.1074	0.0018
10	rs12220122	2065094	0.92	0.472297109457422	0.86	0.450156947394433	0.0855122950932226	0.111296809245489	0.0145	0.0144	0.0187	0.0038	0.1813	0.0041	0.0054	0.0512	0.0011	0.0953	0.1383	0.0224	0.0025	0.1218	0.0209	0.0049	0.0038	0.0014	0.001	0.0318	0.0298	0.0226	0.0701	0.0253	0.1073	0.0018
10	rs1889645	2072496	0.92	0.472297109457422	0.86	0.450156947394433	0.0757216064856833	0.106428695506672	0.0145	0.0144	0.0192	0.0038	0.1815	0.0042	0.0055	0.051	0.0011	0.0952	0.1381	0.0224	0.0025	0.1215	0.0211	0.0049	0.0038	0.0018	0.0011	0.0316	0.0295	0.0226	0.0701	0.0255	0.1066	0.0019
10	rs10430762	2073737	0.92	0.472297109457422	0.86	0.450156947394433	0.0722561902292813	0.108600609017041	0.0145	0.0144	0.0192	0.0038	0.1815	0.0042	0.0055	0.051	0.0011	0.0952	0.1381	0.0224	0.0025	0.1216	0.0211	0.0049	0.0039	0.0018	0.0011	0.0316	0.0295	0.0226	0.07	0.0255	0.1066	0.0019
10	rs28373665	2081924	0.92	0.472297109457422	0.86	0.450156947394433	0.0715465664527983	0.101236627245305	0.0145	0.0145	0.019	0.0039	0.1816	0.0043	0.0055	0.0509	0.0012	0.0951	0.1379	0.0225	0.0026	0.1212	0.0212	0.0049	0.004	0.0019	0.0011	0.0312	0.0293	0.0227	0.0703	0.0258	0.1063	0.0019
10	rs75697268	2083538	0.93	0.429746626914861	0.86	0.450156947394433	0.0747757909861631	0.086969890460622	0.0145	0.0148	0.0188	0.0041	0.1815	0.0044	0.0057	0.0507	0.0014	0.0953	0.1373	0.0227	0.0027	0.1202	0.0213	0.0049	0.0041	0.0021	0.0013	0.0302	0.0289	0.0228	0.0712	0.0267	0.1058	0.002
10	rs76758348	2084726	0.93	0.429746626914861	0.86	0.450156947394433	0.0757431916358198	0.0890549898636873	0.0145	0.0149	0.0188	0.0041	0.1815	0.0044	0.0057	0.0507	0.0014	0.0953	0.1372	0.0227	0.0027	0.1201	0.0213	0.0049	0.0041	0.0021	0.0013	0.0301	0.0288	0.0228	0.0713	0.0268	0.1058	0.002
10	rs17157531	2085440	0.93	0.429746626914861	0.86	0.450156947394433	0.0766316067280624	0.0878941639881679	0.0145	0.0149	0.0188	0.0041	0.1815	0.0044	0.0057	0.0507	0.0014	0.0953	0.1372	0.0227	0.0027	0.12	0.0213	0.0049	0.0041	0.0022	0.0013	0.03	0.0288	0.0228	0.0714	0.0268	0.1058	0.0021
10	rs117690332	2086801	0.93	0.429746626914861	0.86	0.450156947394433	0.0791814799327762	0.0940756232891506	0.0145	0.0149	0.0188	0.0041	0.1815	0.0044	0.0058	0.0507	0.0015	0.0953	0.1371	0.0227	0.0027	0.12	0.0213	0.005	0.0041	0.0022	0.0013	0.0299	0.0288	0.0228	0.0714	0.0269	0.1057	0.002
10	rs10794839	2086923	0.93	0.429746626914861	0.86	0.450156947394433	0.0787158785871975	0.0897543985335138	0.0145	0.0149	0.0188	0.0041	0.1815	0.0044	0.0058	0.0507	0.0015	0.0953	0.1371	0.0227	0.0027	0.1199	0.0213	0.005	0.0041	0.0022	0.0013	0.0299	0.0288	0.0229	0.0714	0.0269	0.1057	0.002
10	rs11251015	2087246	0.93	0.429746626914861	0.86	0.450156947394433	0.0757000253093135	0.0874315386263172	0.0146	0.0149	0.0188	0.0041	0.1814	0.0044	0.0058	0.0507	0.0015	0.0953	0.1371	0.0227	0.0027	0.1199	0.0213	0.005	0.0041	0.0022	0.0014	0.0299	0.0288	0.0229	0.0714	0.0269	0.1057	0.002
10	rs17157564	2091021	0.93	0.429746626914861	0.86	0.450156947394433	0.073413756389803	0.0994473743104156	0.0146	0.0149	0.0188	0.0041	0.1814	0.0044	0.0058	0.0507	0.0015	0.0953	0.1371	0.0227	0.0027	0.1199	0.0213	0.005	0.0041	0.0022	0.0014	0.0299	0.0287	0.0229	0.0714	0.0269	0.1057	0.002
10	rs4880968	2094635	0.93	0.429746626914861	0.86	0.450156947394433	0.0660522162340712	0.111889973197969	0.0145	0.0152	0.0188	0.0043	0.1825	0.0045	0.0058	0.0505	0.0017	0.0944	0.137	0.023	0.0029	0.1184	0.0217	0.0051	0.0041	0.0024	0.0016	0.03	0.0281	0.023	0.0717	0.0272	0.1046	0.0022
10	rs945255	2095116	0.94	0.389848785336034	0.83	0.603719568470427	0.058278364041622	0.135388633198017	0.0146	0.0153	0.0191	0.0045	0.182	0.0047	0.0058	0.0504	0.0018	0.0939	0.1369	0.0235	0.0029	0.1177	0.0223	0.0051	0.0041	0.0026	0.0016	0.0299	0.0278	0.0234	0.0712	0.0276	0.1039	0.0023
10	rs77779247	2096330	0.94	0.389848785336034	0.81	0.722979171095748	0.0589902980446327	0.189327999728756	0.0144	0.0154	0.019	0.0045	0.1827	0.0047	0.0057	0.0503	0.0018	0.0941	0.1365	0.0236	0.0029	0.1178	0.0223	0.0053	0.0041	0.0026	0.0016	0.0299	0.0275	0.0235	0.0711	0.0279	0.1036	0.0022
10	rs7908070	2096904	0.94	0.389848785336034	0.79	0.8563340912432	0.0601896281273636	0.186462995942521	0.0143	0.0154	0.019	0.0045	0.1828	0.0048	0.0057	0.0503	0.0018	0.0941	0.1365	0.0236	0.0029	0.1178	0.0223	0.0053	0.0041	0.0026	0.0016	0.0299	0.0275	0.0235	0.0711	0.0279	0.1036	0.0021
10	rs12570248	2098890	0.94	0.389848785336034	0.79	0.8563340912432	0.0630186064553914	0.203242205344153	0.0143	0.0154	0.019	0.0046	0.1829	0.0048	0.0058	0.0502	0.0018	0.094	0.1363	0.0236	0.0029	0.1176	0.0224	0.0053	0.0041	0.0025	0.0016	0.0298	0.0275	0.0235	0.0711	0.028	0.1035	0.0022
10	rs11251029	2099091	0.94	0.389848785336034	0.78	0.928434583535755	0.0646599120032682	0.212878157496688	0.0143	0.0155	0.019	0.0046	0.183	0.0048	0.0058	0.0502	0.0018	0.094	0.1362	0.0236	0.0029	0.1176	0.0225	0.0053	0.0041	0.0026	0.0016	0.0298	0.0275	0.0235	0.0711	0.028	0.1036	0.0022
10	rs11251033	2100757	0.94	0.389848785336034	0.78	0.928434583535755	0.0657761359196214	0.348929055423898	0.0143	0.0155	0.019	0.0046	0.183	0.0048	0.0058	0.0501	0.0018	0.0939	0.1362	0.0236	0.0029	0.1176	0.0224	0.0053	0.0041	0.0026	0.0016	0.0298	0.0275	0.0236	0.0711	0.028	0.1036	0.0022
10	rs112395640	2105674	0.96	0.3177447436144	0.78	0.928434583535755	0.0609543681958589	0.13730679929143	0.0145	0.0164	0.0196	0.0049	0.1843	0.0048	0.0057	0.0501	0.0019	0.0931	0.1363	0.0239	0.0033	0.1137	0.0237	0.0054	0.0042	0.0028	0.0022	0.0292	0.0263	0.0235	0.072	0.0278	0.1029	0.0023
10	rs11251039	2106207	0.96	0.3177447436144	0.78	0.928434583535755	0.0648743474419881	0.152811369324304	0.0146	0.0167	0.0196	0.0049	0.1847	0.0048	0.0057	0.0503	0.0019	0.0929	0.1365	0.024	0.0034	0.1122	0.0241	0.0055	0.0041	0.0029	0.0024	0.029	0.026	0.0236	0.0722	0.0277	0.1027	0.0023
10	rs11251040	2106619	0.96	0.3177447436144	0.78	0.928434583535755	0.0667855101930088	0.163507035332616	0.0148	0.017	0.0195	0.0049	0.1849	0.0048	0.0055	0.0503	0.002	0.0927	0.1369	0.0241	0.0036	0.1112	0.0244	0.0054	0.0041	0.003	0.0025	0.0288	0.0258	0.0237	0.0722	0.0276	0.1026	0.0024
10	rs76168014	2108110	0.96	0.3177447436144	0.78	0.928434583535755	0.0420494552763174	0.083993131630829	0.0151	0.0182	0.0197	0.0042	0.1875	0.0044	0.0045	0.051	0.002	0.0907	0.1375	0.0238	0.0035	0.1129	0.0245	0.0048	0.0034	0.0031	0.0029	0.0297	0.0238	0.0234	0.0746	0.0248	0.102	0.0023
10	rs10794844	2108182	0.96	0.3177447436144	0.78	0.928434583535755	0.035543967970648	0.0476914650292326	0.0152	0.0182	0.0197	0.0041	0.1877	0.0044	0.0045	0.0509	0.002	0.0906	0.1375	0.0237	0.0035	0.1132	0.0245	0.0047	0.0034	0.0031	0.0029	0.0297	0.0239	0.0234	0.0747	0.0247	0.1021	0.0023
10	rs7908959	2110955	0.96	0.3177447436144	0.78	0.928434583535755	0.0349370412370641	0.0482300619421839	0.0152	0.0182	0.0197	0.0041	0.1877	0.0044	0.0044	0.0509	0.002	0.0906	0.1375	0.0237	0.0035	0.1133	0.0245	0.0047	0.0034	0.0032	0.0029	0.0297	0.0239	0.0234	0.0747	0.0246	0.1021	0.0023
10	rs7921086	2113191	0.96	0.3177447436144	0.78	0.928434583535755	0.0342107052433295	0.0486508057765096	0.0152	0.0182	0.0197	0.0041	0.1878	0.0044	0.0043	0.051	0.002	0.0906	0.1376	0.0237	0.0035	0.1134	0.0245	0.0047	0.0034	0.0032	0.0029	0.0297	0.0239	0.0234	0.0747	0.0246	0.1021	0.0023
10	rs34195804	2116784	0.96	0.3177447436144	0.79	0.8563340912432	0.0362634589391984	0.04805023439048	0.0153	0.0183	0.0197	0.004	0.1882	0.0043	0.0038	0.0511	0.002	0.0903	0.1378	0.0236	0.0035	0.1141	0.0246	0.0046	0.0033	0.0032	0.0029	0.0298	0.0239	0.0232	0.0748	0.0242	0.1021	0.0023
10	rs11251047	2119411	0.96	0.3177447436144	0.78	0.928434583535755	0.0357913878933318	0.0378110296705107	0.0154	0.0183	0.0197	0.0039	0.1883	0.0042	0.0037	0.0511	0.002	0.0903	0.1379	0.0235	0.0035	0.1141	0.0246	0.0045	0.0033	0.0032	0.0029	0.0298	0.0239	0.0232	0.0749	0.0241	0.1021	0.0023
10	rs142486913	2119422	0.96	0.3177447436144	0.78	0.928434583535755	0.0358175014864797	0.0386221989422555	0.0154	0.0183	0.0197	0.0039	0.1883	0.0042	0.0037	0.0511	0.002	0.0903	0.1379	0.0235	0.0035	0.1141	0.0246	0.0045	0.0033	0.0032	0.0029	0.0298	0.0239	0.0232	0.0749	0.0241	0.1021	0.0023
10	rs78391180	2125472	0.96	0.3177447436144	0.78	0.928434583535755	0.0320224520576884	0.0351116939589534	0.0154	0.0183	0.0196	0.0039	0.1881	0.0043	0.0036	0.0512	0.002	0.0906	0.138	0.0236	0.0035	0.1142	0.0246	0.0045	0.0033	0.0032	0.0029	0.0299	0.0238	0.0233	0.0748	0.0239	0.1019	0.0024
10	rs7923187	2125479	0.96	0.3177447436144	0.78	0.928434583535755	0.0321191815642227	0.0344382397724384	0.0154	0.0183	0.0196	0.0039	0.1881	0.0043	0.0036	0.0512	0.002	0.0906	0.138	0.0236	0.0035	0.1141	0.0246	0.0045	0.0033	0.0032	0.0029	0.0299	0.0238	0.0233	0.0748	0.0239	0.1019	0.0024
10	rs80097447	2127105	0.96	0.3177447436144	0.78	0.928434583535755	0.0316256008331836	0.0354245302153153	0.0154	0.0183	0.0196	0.0039	0.1881	0.0043	0.0036	0.0513	0.002	0.0906	0.138	0.0236	0.0035	0.1141	0.0246	0.0045	0.0033	0.0032	0.0029	0.03	0.0238	0.0233	0.0748	0.0238	0.1019	0.0024
10	rs34845601	2128340	0.96	0.3177447436144	0.79	0.8563340912432	0.0315777332789886	0.0354767928393721	0.0154	0.0183	0.0196	0.0039	0.1882	0.0043	0.0036	0.0513	0.002	0.0906	0.138	0.0236	0.0035	0.1141	0.0246	0.0045	0.0033	0.0032	0.0029	0.03	0.0238	0.0233	0.0748	0.0238	0.1019	0.0024
10	rs78030463	2129920	0.96	0.3177447436144	0.79	0.8563340912432	0.0316016606969214	0.039221999549062	0.0154	0.0183	0.0196	0.0039	0.1882	0.0043	0.0036	0.0514	0.002	0.0906	0.138	0.0236	0.0035	0.1141	0.0246	0.0045	0.0033	0.0032	0.003	0.03	0.0238	0.0233	0.0748	0.0238	0.1018	0.0024
10	rs17155623	2132089	0.96	0.3177447436144	0.79	0.8563340912432	0.0307952430441169	0.034851966632784	0.0154	0.0183	0.0196	0.0039	0.1882	0.0043	0.0036	0.0515	0.0019	0.0905	0.138	0.0236	0.0035	0.1142	0.0246	0.0044	0.0033	0.0032	0.0029	0.03	0.0237	0.0233	0.0749	0.0238	0.1018	0.0024
10	rs76923762	2134720	0.96	0.3177447436144	0.79	0.8563340912432	0.0289100944884815	0.0431359396601652	0.0154	0.0183	0.0196	0.0038	0.1882	0.0042	0.0036	0.0518	0.0019	0.0905	0.138	0.0235	0.0035	0.1145	0.0246	0.0043	0.0032	0.0032	0.003	0.0301	0.0237	0.0233	0.075	0.0237	0.1016	0.0025
10	rs11251056	2136063	0.96	0.3177447436144	0.78	0.928434583535755	0.0263741736043693	0.0179429805605506	0.0155	0.0183	0.0196	0.0037	0.1882	0.0041	0.0036	0.0521	0.0018	0.0905	0.1381	0.0235	0.0034	0.1148	0.0245	0.0042	0.0031	0.0032	0.003	0.0302	0.0235	0.0231	0.0752	0.0236	0.1014	0.0025
10	rs79347043	2142589	0.96	0.3177447436144	0.78	0.928434583535755	0.026458520954306	0.0187463260199467	0.0155	0.0183	0.0196	0.0037	0.1883	0.0041	0.0036	0.0522	0.0018	0.0905	0.1381	0.0235	0.0034	0.1149	0.0245	0.0042	0.0031	0.0032	0.003	0.0302	0.0235	0.0231	0.0753	0.0236	0.1014	0.0025
10	rs10903674	2149879	0.96	0.3177447436144	0.78	0.928434583535755	0.0272370735821643	0.0145255103414137	0.0156	0.0183	0.0195	0.0037	0.1886	0.004	0.0035	0.0524	0.0018	0.0905	0.1383	0.0235	0.0033	0.1149	0.0245	0.0041	0.0031	0.0032	0.003	0.0303	0.0235	0.0229	0.0753	0.0236	0.1013	0.0025
10	rs12776254	2154862	0.96	0.3177447436144	0.78	0.928434583535755	0.0284629674770207	0.0132915793851038	0.0156	0.0183	0.0194	0.0036	0.1888	0.004	0.0034	0.0526	0.0018	0.0905	0.1384	0.0235	0.0033	0.1149	0.0245	0.004	0.003	0.0032	0.003	0.0303	0.0235	0.0228	0.0753	0.0235	0.1014	0.0025
10	rs117853741	2155051	0.96	0.3177447436144	0.77	1.00421642385407	0.028329788870753	0.0141193108034926	0.0156	0.0183	0.0194	0.0036	0.1888	0.004	0.0034	0.0526	0.0018	0.0905	0.1384	0.0235	0.0033	0.115	0.0245	0.004	0.003	0.0032	0.003	0.0303	0.0234	0.0228	0.0752	0.0235	0.1014	0.0025
10	rs7911954	2160519	0.97	0.285396128624663	0.77	1.00421642385407	0.019329310873864	0.0283656717039014	0.0163	0.0187	0.0189	0.0035	0.1905	0.0038	0.0032	0.0534	0.0017	0.091	0.1385	0.0228	0.0031	0.1164	0.0234	0.0037	0.0028	0.0032	0.003	0.0308	0.0233	0.0227	0.0747	0.0223	0.1012	0.0024
10	rs10903679	2165018	0.97	0.285396128624663	0.77	1.00421642385407	0.0195576560140532	0.0187463260199467	0.0163	0.0187	0.0188	0.0034	0.1906	0.0038	0.0032	0.0533	0.0017	0.091	0.1385	0.0228	0.0031	0.1164	0.0233	0.0037	0.0028	0.0032	0.003	0.0309	0.0233	0.0227	0.0747	0.0222	0.1012	0.0024
10	rs117444465	2167016	0.97	0.285396128624663	0.74	1.25408873140077	0.0194221050370028	0.0206468682382012	0.0163	0.0187	0.0188	0.0034	0.1907	0.0038	0.0032	0.0533	0.0017	0.091	0.1385	0.0228	0.0031	0.1165	0.0233	0.0037	0.0028	0.0032	0.003	0.0309	0.0233	0.0228	0.0747	0.0222	0.1012	0.0024
10	rs17816933	2173381	0.97	0.285396128624663	0.74	1.25408873140077	0.0186395045970671	0.0176790280693076	0.0164	0.0187	0.0188	0.0034	0.1907	0.0038	0.0031	0.0533	0.0017	0.0912	0.1386	0.0227	0.0031	0.1165	0.0233	0.0036	0.0028	0.0032	0.003	0.0308	0.0232	0.0228	0.0748	0.0222	0.101	0.0024
10	rs117049531	2175772	0.97	0.285396128624663	0.74	1.25408873140077	0.0179598401560744	0.0124889663012906	0.0164	0.0187	0.0188	0.0034	0.1907	0.0038	0.0031	0.0532	0.0017	0.0912	0.1386	0.0227	0.0031	0.1166	0.0233	0.0036	0.0028	0.0032	0.003	0.0308	0.0232	0.0229	0.0748	0.0221	0.101	0.0024
10	rs11592097	2176806	0.97	0.285396128624663	0.74	1.25408873140077	0.0179119959392136	0.0123943459075691	0.0164	0.0187	0.0188	0.0034	0.1907	0.0038	0.0031	0.0533	0.0017	0.0912	0.1385	0.0227	0.0031	0.1166	0.0232	0.0036	0.0028	0.0032	0.003	0.0308	0.0232	0.0229	0.0748	0.0221	0.101	0.0024
10	rs952971	2180332	0.97	0.285396128624663	0.73	1.34502026156262	0.0178086532013618	0.0118650341543469	0.0164	0.0187	0.0188	0.0034	0.1908	0.0038	0.0031	0.0533	0.0017	0.0912	0.1385	0.0227	0.0031	0.1166	0.0232	0.0036	0.0028	0.0032	0.003	0.0308	0.0232	0.0229	0.0748	0.0221	0.101	0.0024
10	rs61831954	2182645	0.97	0.285396128624663	0.73	1.34502026156262	0.0174230473768791	0.0163158138668585	0.0164	0.0187	0.0189	0.0033	0.1908	0.0037	0.0031	0.0533	0.0017	0.0914	0.1387	0.0226	0.003	0.1167	0.0232	0.0036	0.0027	0.0032	0.003	0.0308	0.0232	0.0228	0.0749	0.0221	0.1009	0.0024
10	rs12265122	2185403	0.97	0.285396128624663	0.73	1.34502026156262	0.0150325540853527	0.0127750063988314	0.0166	0.0186	0.0187	0.0031	0.191	0.0036	0.003	0.0532	0.0017	0.0918	0.1391	0.0226	0.003	0.1174	0.0231	0.0035	0.0026	0.0032	0.003	0.0309	0.0229	0.0227	0.0749	0.0219	0.1009	0.0023
10	rs7068514	2188411	0.97	0.285396128624663	0.73	1.34502026156262	0.0112815227544142	0.0282714654507171	0.0172	0.0183	0.0178	0.0025	0.1918	0.0033	0.0026	0.053	0.0016	0.0937	0.1407	0.0222	0.0026	0.1201	0.0225	0.003	0.0023	0.0032	0.0029	0.0309	0.0219	0.0223	0.075	0.0211	0.1007	0.0021
10	rs10159898	2188486	0.97	0.285396128624663	0.73	1.34502026156262	0.0111296307137582	0.0232756908926262	0.0172	0.0183	0.0177	0.0025	0.1919	0.0033	0.0026	0.053	0.0016	0.0938	0.1407	0.0222	0.0026	0.12	0.0225	0.003	0.0023	0.0032	0.0029	0.0309	0.0219	0.0224	0.075	0.0211	0.1007	0.0021
10	rs7095667	2189585	0.98	0.255415240389183	0.73	1.34502026156262	0.0097851204162966	0.030915371327677	0.0174	0.0184	0.0175	0.0022	0.1923	0.0031	0.0025	0.0532	0.0016	0.0943	0.1409	0.0222	0.0024	0.1203	0.0221	0.0029	0.0021	0.003	0.0029	0.031	0.0219	0.0222	0.075	0.0209	0.101	0.002
10	rs17817879	2192149	0.98	0.255415240389183	0.73	1.34502026156262	0.00895967310862095	0.036264948426198	0.0175	0.0185	0.0173	0.002	0.1925	0.003	0.0025	0.0533	0.0016	0.0944	0.1413	0.0221	0.0024	0.1204	0.0221	0.0028	0.002	0.0029	0.0028	0.0311	0.022	0.022	0.075	0.0208	0.101	0.002
10	rs116912290	2196115	0.98	0.255415240389183	0.73	1.34502026156262	0.00852612287476892	0.035738633523189	0.0176	0.0185	0.0173	0.002	0.1925	0.003	0.0025	0.0533	0.0016	0.0945	0.1414	0.0221	0.0023	0.1205	0.0221	0.0028	0.002	0.0029	0.0028	0.0311	0.022	0.022	0.075	0.0207	0.1011	0.0019
10	rs2388194	2196436	0.98	0.255415240389183	0.73	1.34502026156262	0.00841235302990449	0.0336175881502314	0.0176	0.0185	0.0173	0.002	0.1925	0.003	0.0025	0.0533	0.0016	0.0945	0.1414	0.0221	0.0023	0.1205	0.0221	0.0028	0.002	0.0029	0.0028	0.0311	0.022	0.022	0.075	0.0207	0.1012	0.0019
10	rs10903685	2200104	0.98	0.255415240389183	0.73	1.34502026156262	0.0087385204379916	0.0305727652821174	0.0176	0.0184	0.0173	0.002	0.1927	0.003	0.0025	0.0533	0.0016	0.0945	0.1415	0.022	0.0024	0.1205	0.0221	0.0028	0.002	0.0029	0.0028	0.031	0.0219	0.022	0.075	0.0207	0.1012	0.0019
10	rs17157797	2204293	0.98	0.255415240389183	0.73	1.34502026156262	0.00869200789797859	0.033312189063451	0.0176	0.0184	0.0173	0.0019	0.1924	0.0029	0.0025	0.0534	0.0016	0.0946	0.1413	0.0221	0.0023	0.1204	0.0221	0.0027	0.002	0.0029	0.0028	0.031	0.0219	0.022	0.0752	0.0208	0.1014	0.0019
10	rs118110026	2206011	0.98	0.255415240389183	0.73	1.34502026156262	0.00859034433432573	0.0334647283977128	0.0176	0.0184	0.0173	0.0019	0.1924	0.0029	0.0025	0.0534	0.0016	0.0946	0.1413	0.0221	0.0023	0.1204	0.0221	0.0027	0.002	0.0029	0.0028	0.031	0.0219	0.022	0.0752	0.0208	0.1014	0.0019
10	rs7894690	2209531	0.98	0.255415240389183	0.73	1.34502026156262	0.00848047501815885	0.0337196725197628	0.0176	0.0184	0.0174	0.0019	0.1924	0.0029	0.0025	0.0533	0.0016	0.0947	0.1413	0.0222	0.0023	0.1205	0.0221	0.0027	0.0019	0.0029	0.0028	0.031	0.0219	0.022	0.0752	0.0208	0.1015	0.0019
10	rs12356344	2210124	0.98	0.255415240389183	0.73	1.34502026156262	0.00849871173754354	0.0343351618345971	0.0176	0.0184	0.0174	0.0019	0.1924	0.0029	0.0025	0.0533	0.0016	0.0947	0.1412	0.0222	0.0023	0.1205	0.0221	0.0027	0.0019	0.0028	0.0028	0.031	0.0219	0.022	0.0752	0.0208	0.1015	0.0019
10	rs113912243	2210773	0.98	0.255415240389183	0.73	1.34502026156262	0.00849871173754354	0.0341294310901948	0.0176	0.0184	0.0174	0.0019	0.1924	0.0029	0.0025	0.0533	0.0016	0.0947	0.1412	0.0222	0.0023	0.1205	0.0221	0.0027	0.0019	0.0028	0.0028	0.031	0.0219	0.022	0.0752	0.0208	0.1015	0.0019
10	rs58512728	2212767	0.99	0.227721472602965	0.73	1.34502026156262	0.00395046510124094	0.0390034073936742	0.0182	0.0182	0.0172	0.0014	0.1921	0.0026	0.0023	0.0536	0.0015	0.0967	0.1432	0.0223	0.0019	0.1206	0.0215	0.0022	0.0015	0.0026	0.0023	0.0315	0.0226	0.0211	0.0743	0.0204	0.1022	0.0015
10	rs112777577	2215928	0.98	0.255415240389183	0.73	1.34502026156262	0.00468366328125668	0.0875856385991147	0.0186	0.0181	0.0171	0.0011	0.1917	0.0025	0.0021	0.0539	0.0014	0.0979	0.1445	0.0223	0.0016	0.1206	0.0213	0.0019	0.0014	0.0025	0.0021	0.0318	0.0233	0.0205	0.0737	0.0201	0.1023	0.0012
10	rs12781711	2219930	0.98	0.255415240389183	0.73	1.34502026156262	0.0034038938975421	0.0682804632597533	0.0187	0.0181	0.0171	0.0011	0.1916	0.0025	0.0021	0.0539	0.0014	0.0979	0.1446	0.0223	0.0016	0.1206	0.0213	0.0019	0.0014	0.0025	0.002	0.0318	0.0233	0.0205	0.0736	0.0201	0.1023	0.0012
10	rs12413933	2222546	0.98	0.255415240389183	0.73	1.34502026156262	0.00345115968131373	0.059944021356408	0.0187	0.0181	0.0171	0.0011	0.1915	0.0025	0.0021	0.0539	0.0014	0.098	0.1448	0.0223	0.0016	0.1207	0.0213	0.0019	0.0014	0.0025	0.0021	0.0319	0.0233	0.0204	0.0735	0.0201	0.1024	0.0012
10	rs10903694	2227746	0.98	0.255415240389183	0.73	1.34502026156262	0.00351269234706825	0.0525714224758535	0.0187	0.018	0.017	0.0011	0.1916	0.0025	0.0021	0.0539	0.0014	0.0981	0.145	0.0223	0.0016	0.1209	0.0213	0.0019	0.0013	0.0024	0.0021	0.032	0.0233	0.0203	0.0735	0.02	0.1024	0.0011
10	rs4880985	2236482	0.98	0.255415240389183	0.73	1.34502026156262	0.00341959179336693	0.0506558270656353	0.0187	0.018	0.017	0.0011	0.1915	0.0025	0.0021	0.0538	0.0014	0.0982	0.1449	0.0224	0.0015	0.121	0.0212	0.0019	0.0013	0.0024	0.0021	0.0321	0.0232	0.0204	0.0736	0.02	0.1024	0.0011
10	rs72765526	2237788	0.98	0.255415240389183	0.73	1.34502026156262	0.0034038938975421	0.0502275636380715	0.0187	0.018	0.017	0.0011	0.1914	0.0025	0.0021	0.0538	0.0014	0.0982	0.1449	0.0224	0.0015	0.1211	0.0212	0.0019	0.0013	0.0024	0.0021	0.0321	0.0232	0.0204	0.0736	0.02	0.1024	0.0011
10	rs72765527	2238479	0.98	0.255415240389183	0.73	1.34502026156262	0.00340837317038435	0.0502886469647399	0.0187	0.018	0.017	0.0011	0.1915	0.0025	0.0021	0.0538	0.0014	0.0982	0.1449	0.0224	0.0015	0.1211	0.0212	0.0019	0.0013	0.0024	0.0021	0.0321	0.0232	0.0203	0.0734	0.02	0.1024	0.0011
10	rs11251096	2252327	0.98	0.255415240389183	0.73	1.34502026156262	0.00333285797221002	0.04949709514237	0.0188	0.018	0.017	0.0011	0.1914	0.0025	0.0021	0.0538	0.0013	0.0982	0.1449	0.0223	0.0015	0.1215	0.0212	0.0019	0.0013	0.0024	0.0021	0.0321	0.0232	0.0203	0.0734	0.0199	0.1023	0.0011
10	rs61834187	2255264	0.98	0.255415240389183	0.73	1.34502026156262	0.00332406180326307	0.0494364340385127	0.0188	0.018	0.017	0.0011	0.1914	0.0025	0.0021	0.0538	0.0013	0.0982	0.1449	0.0223	0.0015	0.1216	0.0212	0.0019	0.0013	0.0024	0.0021	0.0321	0.0232	0.0203	0.0734	0.0199	0.1023	0.0011
10	rs11592542	2258513	0.98	0.255415240389183	0.72	1.43983156847461	0.00329560137215099	0.0506558270656353	0.0188	0.018	0.017	0.0011	0.1915	0.0025	0.0021	0.0538	0.0013	0.0982	0.1449	0.0223	0.0015	0.122	0.0212	0.0019	0.0013	0.0024	0.0021	0.032	0.0232	0.0203	0.0734	0.0198	0.1021	0.0011
10	rs118191901	2258787	0.98	0.255415240389183	0.72	1.43983156847461	0.00329560137215099	0.05102417148622	0.0188	0.018	0.017	0.0011	0.1915	0.0025	0.0021	0.0538	0.0013	0.0982	0.1449	0.0223	0.0015	0.122	0.0212	0.0019	0.0013	0.0024	0.0021	0.032	0.0232	0.0203	0.0734	0.0198	0.1021	0.0011
10	rs111935404	2266729	0.98	0.255415240389183	0.72	1.43983156847461	0.00318156534417963	0.0534466344305698	0.0189	0.018	0.0169	0.001	0.1915	0.0025	0.0021	0.0538	0.0013	0.0983	0.1452	0.0223	0.0015	0.1222	0.0211	0.0018	0.0013	0.0023	0.0021	0.0321	0.0232	0.0202	0.0733	0.0197	0.102	0.0011
10	rs10903701	2267314	0.98	0.255415240389183	0.72	1.43983156847461	0.00310591150508204	0.0531959351761616	0.0189	0.018	0.0169	0.001	0.1915	0.0025	0.0021	0.0539	0.0013	0.0982	0.1455	0.0223	0.0014	0.1225	0.0211	0.0018	0.0013	0.0023	0.0021	0.0322	0.0233	0.0201	0.0732	0.0196	0.1018	0.0011
10	rs10903705	2271111	0.98	0.255415240389183	0.72	1.43983156847461	0.00273562878645929	0.0564303715929338	0.019	0.018	0.0169	0.001	0.1914	0.0026	0.0021	0.054	0.0012	0.0981	0.146	0.0224	0.0014	0.1232	0.021	0.0018	0.0012	0.0022	0.002	0.0324	0.0234	0.0199	0.0728	0.0195	0.1014	0.001
10	rs4880561	2275468	0.98	0.255415240389183	0.72	1.43983156847461	0.00274504757835462	0.056301984089823	0.019	0.018	0.0168	0.001	0.1914	0.0026	0.0021	0.054	0.0012	0.0981	0.1461	0.0224	0.0014	0.1232	0.021	0.0018	0.0013	0.0022	0.002	0.0324	0.0234	0.0199	0.0727	0.0195	0.1015	0.001
10	rs114346913	2279102	0.98	0.255415240389183	0.72	1.43983156847461	0.00273939320114413	0.0566231882187791	0.019	0.018	0.0169	0.001	0.1914	0.0026	0.0021	0.054	0.0012	0.0981	0.1461	0.0224	0.0014	0.1232	0.021	0.0017	0.0013	0.0022	0.002	0.0324	0.0234	0.0199	0.0727	0.0195	0.1015	0.001
10	rs7067614	2279380	0.98	0.255415240389183	0.72	1.43983156847461	0.00275449224759338	0.056301984089823	0.019	0.018	0.0169	0.001	0.1914	0.0026	0.0021	0.054	0.0012	0.0981	0.1461	0.0224	0.0014	0.1232	0.021	0.0017	0.0013	0.0022	0.002	0.0324	0.0234	0.0199	0.0727	0.0195	0.1015	0.001
10	rs2025688	2283837	0.98	0.255415240389183	0.72	1.43983156847461	0.00274882233796155	0.0570741906382361	0.019	0.018	0.0169	0.001	0.1914	0.0026	0.0021	0.054	0.0012	0.0981	0.1461	0.0224	0.0014	0.1232	0.021	0.0017	0.0013	0.0022	0.002	0.0324	0.0234	0.0199	0.0727	0.0195	0.1015	0.001
10	rs2065527	2291632	0.98	0.255415240389183	0.71	1.53855475712277	0.00259561390639912	0.05791583074535	0.019	0.0179	0.0168	0.001	0.1915	0.0026	0.0021	0.0539	0.0012	0.0982	0.1459	0.0224	0.0013	0.1233	0.0209	0.0017	0.0013	0.0021	0.002	0.0325	0.0235	0.0199	0.073	0.0195	0.1015	0.001
10	rs77321789	2292063	0.98	0.255415240389183	0.71	1.53855475712277	0.00255083098160163	0.0578509020105785	0.019	0.0179	0.0168	0.001	0.1914	0.0026	0.0021	0.0539	0.0012	0.0982	0.1459	0.0224	0.0014	0.1233	0.0209	0.0017	0.0013	0.0021	0.002	0.0325	0.0235	0.0199	0.073	0.0195	0.1014	0.001
10	rs11251117	2293797	0.98	0.255415240389183	0.71	1.53855475712277	0.00250491499728931	0.0577860044362551	0.019	0.0179	0.0168	0.0011	0.1914	0.0026	0.0021	0.0539	0.0012	0.0981	0.1459	0.0224	0.0014	0.1233	0.0209	0.0017	0.0013	0.0021	0.002	0.0325	0.0235	0.0199	0.073	0.0195	0.1014	0.001
10	rs7090020	2298621	0.98	0.255415240389183	0.7	1.6412198101477	0.00223992385086296	0.059089864750233	0.0192	0.0176	0.017	0.0012	0.1914	0.0026	0.0022	0.0537	0.0011	0.0976	0.1454	0.0225	0.0013	0.124	0.0208	0.0016	0.0015	0.0019	0.0019	0.0326	0.0239	0.0197	0.0736	0.0196	0.1011	0.001
10	rs7919154	2300348	0.98	0.255415240389183	0.7	1.6412198101477	0.00223352023992752	0.0600758931358558	0.0192	0.0176	0.017	0.0012	0.1914	0.0026	0.0022	0.0537	0.0011	0.0976	0.1454	0.0225	0.0013	0.124	0.0208	0.0016	0.0015	0.0019	0.0019	0.0326	0.0239	0.0197	0.0736	0.0196	0.1011	9e-04
10	rs10903721	2308403	0.98	0.255415240389183	0.7	1.6412198101477	0.00220488584933637	0.0591553835914021	0.0192	0.0176	0.017	0.0012	0.1913	0.0026	0.0022	0.0537	0.0011	0.0976	0.1454	0.0225	0.0013	0.1241	0.0207	0.0016	0.0015	0.0019	0.0019	0.0326	0.0239	0.0197	0.0737	0.0196	0.1011	9e-04
10	rs12784965	2310754	0.98	0.255415240389183	0.7	1.6412198101477	0.00220014228340528	0.0590243768754411	0.0192	0.0176	0.017	0.0012	0.1913	0.0026	0.0022	0.0537	0.0011	0.0976	0.1453	0.0225	0.0013	0.1241	0.0207	0.0016	0.0015	0.0019	0.0019	0.0326	0.0239	0.0197	0.0737	0.0196	0.1011	9e-04
10	rs112152474	2310979	0.98	0.255415240389183	0.7	1.6412198101477	0.00219698446818648	0.059089864750233	0.0192	0.0176	0.017	0.0012	0.1913	0.0027	0.0022	0.0537	0.0011	0.0976	0.1453	0.0225	0.0013	0.1241	0.0207	0.0016	0.0015	0.0019	0.0019	0.0326	0.0239	0.0197	0.0737	0.0196	0.1011	9e-04
10	rs12413244	2311002	0.98	0.255415240389183	0.7	1.6412198101477	0.00219698446818648	0.0591553835914021	0.0192	0.0176	0.017	0.0012	0.1913	0.0027	0.0022	0.0537	0.0011	0.0976	0.1453	0.0225	0.0013	0.1241	0.0207	0.0016	0.0015	0.0019	0.0019	0.0326	0.0239	0.0197	0.0737	0.0196	0.1011	9e-04
10	rs11251129	2312933	0.98	0.255415240389183	0.7	1.6412198101477	0.00216560635417573	0.0602739318831524	0.0192	0.0176	0.017	0.0012	0.1913	0.0027	0.0022	0.0537	0.0011	0.0976	0.1453	0.0225	0.0012	0.1241	0.0207	0.0016	0.0015	0.0019	0.0019	0.0326	0.0239	0.0197	0.0737	0.0196	0.1011	9e-04
10	rs10751865	2325278	0.98	0.255415240389183	0.7	1.6412198101477	0.0020377319344755	0.0636151556926606	0.0192	0.0173	0.017	0.0012	0.1915	0.0027	0.0023	0.054	0.0011	0.0971	0.1454	0.0226	0.0012	0.1239	0.0207	0.0016	0.0015	0.0018	0.0019	0.0328	0.0241	0.0198	0.0731	0.0197	0.1013	0.001
10	rs4880990	2326563	0.98	0.255415240389183	0.7	1.6412198101477	0.00204070413514779	0.0629408148667153	0.0192	0.0173	0.017	0.0012	0.1915	0.0027	0.0023	0.054	0.0011	0.0971	0.1454	0.0225	0.0012	0.1239	0.0207	0.0016	0.0015	0.0018	0.0019	0.0328	0.0241	0.0198	0.073	0.0197	0.1013	0.001
10	rs4880991	2326564	0.98	0.255415240389183	0.7	1.6412198101477	0.00204070413514779	0.0629408148667153	0.0192	0.0173	0.017	0.0012	0.1915	0.0027	0.0023	0.054	0.0011	0.0971	0.1454	0.0225	0.0012	0.1239	0.0207	0.0016	0.0015	0.0018	0.0019	0.0328	0.0241	0.0198	0.073	0.0197	0.1013	0.001
10	rs11251142	2333739	0.98	0.255415240389183	0.7	1.6412198101477	0.00207815236017715	0.0606046119938404	0.0192	0.0172	0.017	0.0012	0.1915	0.0027	0.0023	0.054	0.0011	0.097	0.1454	0.0226	0.0012	0.1238	0.0207	0.0016	0.0015	0.0018	0.0019	0.0329	0.0241	0.0198	0.0729	0.0198	0.1014	0.001
10	rs118154927	2337520	0.98	0.255415240389183	0.7	1.6412198101477	0.00203179800153378	0.0682108564258629	0.0193	0.0172	0.0169	0.0012	0.1914	0.0027	0.0023	0.0541	0.0011	0.0969	0.1454	0.0226	0.0012	0.1238	0.0206	0.0016	0.0015	0.0018	0.0019	0.0329	0.0241	0.0198	0.0729	0.0198	0.1014	0.001
10	rs11251152	2346081	0.98	0.255415240389183	0.7	1.6412198101477	0.00188512708944924	0.0686289413063837	0.0193	0.0171	0.0169	0.0013	0.1914	0.0027	0.0023	0.0541	0.0011	0.0969	0.1454	0.0226	0.0012	0.1239	0.0206	0.0016	0.0016	0.0018	0.0018	0.033	0.0241	0.0197	0.073	0.0198	0.1015	0.001
10	rs7089786	2348975	0.98	0.255415240389183	0.7	1.6412198101477	0.00179352926072093	0.0669630070671955	0.0193	0.0171	0.0169	0.0013	0.1913	0.0027	0.0024	0.0541	0.0011	0.0968	0.1454	0.0226	0.0012	0.1239	0.0206	0.0016	0.0016	0.0018	0.0018	0.033	0.0241	0.0197	0.0731	0.0198	0.1015	0.001
10	rs10751868	2349357	0.98	0.255415240389183	0.7	1.6412198101477	0.00178017231312741	0.0659305037042551	0.0193	0.017	0.0169	0.0013	0.1913	0.0027	0.0024	0.0541	0.0011	0.0968	0.1454	0.0226	0.0012	0.1239	0.0206	0.0016	0.0016	0.0018	0.0018	0.033	0.0241	0.0197	0.0731	0.0198	0.1015	0.001
10	rs75139855	2350474	0.98	0.255415240389183	0.67	1.97313727251572	0.00175238471263026	0.0664115023068583	0.0193	0.017	0.0169	0.0013	0.1912	0.0027	0.0024	0.0542	0.0011	0.0968	0.1454	0.0226	0.0012	0.1239	0.0206	0.0016	0.0016	0.0018	0.0018	0.033	0.0241	0.0197	0.0731	0.0198	0.1015	0.001
10	rs768629	2351845	0.98	0.255415240389183	0.67	1.97313727251572	0.00172884724995325	0.0670320793301974	0.0193	0.017	0.0169	0.0013	0.1912	0.0027	0.0024	0.0542	0.0011	0.0968	0.1454	0.0226	0.0012	0.1239	0.0206	0.0016	0.0016	0.0018	0.0018	0.0331	0.0241	0.0197	0.0732	0.0198	0.1016	0.001
10	rs10903742	2353842	0.98	0.255415240389183	0.67	1.97313727251572	0.00138796321116701	0.0636827564770912	0.0196	0.0164	0.0168	0.0014	0.19	0.003	0.0025	0.0552	0.001	0.0962	0.1448	0.0222	0.0012	0.1238	0.0208	0.0012	0.002	0.0019	0.0018	0.0334	0.0241	0.0197	0.0742	0.0195	0.1019	0.0011
10	rs7904884	2356196	0.97	0.285396128624663	0.66	2.09183227901872	0.00264102360677931	0.0690480901970368	0.0197	0.0161	0.0168	0.0012	0.1907	0.003	0.0026	0.0563	9e-04	0.0957	0.1449	0.0218	0.0013	0.1236	0.0214	0.0014	0.0022	0.0019	0.0018	0.0331	0.024	0.0193	0.0745	0.0193	0.1013	0.001
10	rs1570952	2356875	0.97	0.285396128624663	0.66	2.09183227901872	0.0026337156805227	0.0694683009812327	0.0197	0.0161	0.0168	0.0012	0.1907	0.003	0.0026	0.0563	9e-04	0.0956	0.1449	0.0218	0.0013	0.1236	0.0214	0.0014	0.0022	0.0019	0.0018	0.033	0.024	0.0192	0.0745	0.0193	0.1013	0.001
10	rs74109959	2358802	0.97	0.285396128624663	0.66	2.09183227901872	0.00276965766843703	0.0708059500299208	0.0198	0.016	0.0168	0.0012	0.1905	0.0031	0.0027	0.0569	9e-04	0.0954	0.145	0.0216	0.0013	0.1234	0.0215	0.0016	0.0023	0.0019	0.0018	0.0329	0.024	0.0193	0.0745	0.0193	0.1011	0.001
10	rs61836050	2360847	0.97	0.285396128624663	0.66	2.09183227901872	0.00250842332188898	0.0712305626715058	0.0197	0.016	0.0168	0.0012	0.1904	0.0031	0.0027	0.0569	8e-04	0.0954	0.1451	0.0216	0.0013	0.1235	0.0216	0.0017	0.0023	0.0019	0.0017	0.0328	0.024	0.0193	0.0744	0.0193	0.1011	0.001
10	rs75834599	2366445	0.97	0.285396128624663	0.66	2.09183227901872	0.00228842271825782	0.069398192197637	0.0196	0.016	0.0168	0.0012	0.1903	0.0032	0.0028	0.0569	8e-04	0.0953	0.1452	0.0217	0.0013	0.1236	0.0216	0.0017	0.0023	0.0019	0.0017	0.0327	0.024	0.0194	0.0744	0.0194	0.101	0.001
10	rs75604499	2371601	0.97	0.285396128624663	0.66	2.09183227901872	0.0021749816838481	0.068838382882819	0.0196	0.0159	0.0168	0.0012	0.1902	0.0032	0.0028	0.057	8e-04	0.0952	0.1453	0.0217	0.0013	0.1236	0.0217	0.0018	0.0023	0.002	0.0016	0.0327	0.024	0.0194	0.0744	0.0194	0.101	0.001
10	rs9651395	2372073	0.97	0.285396128624663	0.66	2.09183227901872	0.00213767530037002	0.0680022136518628	0.0195	0.0159	0.0168	0.0012	0.1902	0.0032	0.0028	0.057	8e-04	0.0952	0.1453	0.0217	0.0013	0.1236	0.0217	0.0018	0.0023	0.002	0.0016	0.0327	0.0241	0.0194	0.0744	0.0194	0.1009	0.001
10	rs58431073	2372397	0.97	0.285396128624663	0.65	2.21459220717222	0.00210393190146227	0.0689781582488729	0.0195	0.0159	0.0168	0.0012	0.1902	0.0032	0.0028	0.0569	8e-04	0.0952	0.1453	0.0217	0.0013	0.1236	0.0217	0.0018	0.0023	0.002	0.0016	0.0326	0.0241	0.0194	0.0744	0.0194	0.1009	0.001
10	rs12098848	2375263	0.97	0.285396128624663	0.64	2.34143715968837	0.00188791834701321	0.0682804632597533	0.0194	0.0159	0.0168	0.0013	0.1901	0.0032	0.0028	0.0569	9e-04	0.0951	0.1454	0.0216	0.0013	0.1238	0.0218	0.0018	0.0024	0.002	0.0014	0.0325	0.0242	0.0194	0.0745	0.0195	0.1008	0.001
10	rs12251822	2377838	0.97	0.285396128624663	0.64	2.34143715968837	0.00188652230114464	0.0691880425746781	0.0193	0.0159	0.0168	0.0013	0.1901	0.0033	0.0029	0.0568	9e-04	0.095	0.1455	0.0217	0.0013	0.124	0.0219	0.0019	0.0024	0.0021	0.0012	0.0324	0.0243	0.0194	0.0745	0.0195	0.1007	0.001
10	rs75365256	2388547	0.96	0.3177447436144	0.64	2.34143715968837	0.00234606698819681	0.0658619093009029	0.0195	0.0158	0.0168	0.0014	0.1907	0.0034	0.0029	0.057	0.001	0.0933	0.146	0.0214	0.0014	0.1238	0.0219	0.0021	0.0027	0.002	0.0012	0.0326	0.024	0.0192	0.0754	0.0194	0.0994	0.0014
10	rs17155628	2391292	0.96	0.3177447436144	0.63	2.47238598337832	0.00236609685959335	0.0657248103554175	0.0195	0.0159	0.0168	0.0014	0.1907	0.0034	0.0029	0.057	0.001	0.0933	0.146	0.0214	0.0014	0.1238	0.0219	0.0021	0.0027	0.002	0.0012	0.0326	0.024	0.0192	0.0754	0.0194	0.0993	0.0014
10	rs10508231	2393559	0.96	0.3177447436144	0.61	2.74666488726024	0.00232782603905918	0.0677244383514736	0.0195	0.0159	0.0168	0.0014	0.1906	0.0034	0.0029	0.057	0.001	0.0934	0.146	0.0214	0.0013	0.1238	0.0219	0.0021	0.0027	0.002	0.0012	0.0326	0.0241	0.0192	0.0755	0.0194	0.0994	0.0014
10	rs12415828	2393983	0.96	0.3177447436144	0.61	2.74666488726024	0.00290127274466974	0.0739440968086657	0.0195	0.0159	0.0167	0.0012	0.1908	0.0033	0.0027	0.0571	0.001	0.0933	0.1463	0.0213	0.0013	0.1239	0.0219	0.0021	0.0026	0.0019	0.0012	0.0327	0.024	0.0192	0.0756	0.0193	0.0994	0.0014
10	rs34165232	2397453	0.96	0.3177447436144	0.56	3.50529426898535	0.00318581087236696	0.0719405849697624	0.0195	0.0159	0.0167	0.0012	0.1908	0.0033	0.0028	0.0572	0.001	0.0931	0.1463	0.0213	0.0013	0.1239	0.0219	0.0022	0.0026	0.0019	0.0012	0.0327	0.024	0.0192	0.0757	0.0193	0.0994	0.0014
10	rs7072008	2403908	0.96	0.3177447436144	0.55	3.66962870737758	0.00338825317419336	0.0710181248424649	0.0196	0.016	0.0167	0.0012	0.1908	0.0033	0.0028	0.0571	0.001	0.093	0.1464	0.0213	0.0013	0.124	0.0219	0.0022	0.0026	0.002	0.0012	0.0327	0.0241	0.0192	0.0758	0.0193	0.0993	0.0014
10	rs17245311	2404365	0.96	0.3177447436144	0.54	3.83819298409876	0.00337266947878286	0.0710181248424649	0.0196	0.016	0.0167	0.0012	0.1908	0.0033	0.0028	0.0571	0.001	0.093	0.1463	0.0213	0.0013	0.124	0.0219	0.0022	0.0026	0.002	0.0012	0.0327	0.0241	0.0192	0.0758	0.0193	0.0993	0.0014
10	rs7084211	2405229	0.96	0.3177447436144	0.54	3.83819298409876	0.00331528406066011	0.0705940384961114	0.0196	0.016	0.0167	0.0012	0.1907	0.0033	0.0028	0.0571	0.001	0.093	0.1463	0.0213	0.0013	0.124	0.022	0.0022	0.0026	0.0019	0.0012	0.0327	0.0241	0.0192	0.0758	0.0193	0.0993	0.0015
10	rs79680562	2405395	0.96	0.3177447436144	0.54	3.83819298409876	0.00329560137215099	0.0704529105358112	0.0196	0.016	0.0167	0.0012	0.1907	0.0033	0.0028	0.0571	0.001	0.093	0.1463	0.0213	0.0013	0.124	0.022	0.0022	0.0026	0.0019	0.0012	0.0327	0.0241	0.0192	0.0758	0.0193	0.0993	0.0015
10	rs11251199	2408714	0.96	0.3177447436144	0.54	3.83819298409876	0.0031163325825834	0.069398192197637	0.0196	0.016	0.0167	0.0012	0.1908	0.0033	0.0028	0.0571	0.001	0.0929	0.1463	0.0214	0.0013	0.1239	0.0219	0.0022	0.0026	0.0019	0.0012	0.0327	0.0241	0.0192	0.0757	0.0192	0.0993	0.0015
10	rs72767382	2408764	0.96	0.3177447436144	0.51	4.36936481425485	0.00310799350055468	0.0694683009812327	0.0196	0.016	0.0167	0.0012	0.1908	0.0033	0.0028	0.0571	0.001	0.0929	0.1463	0.0214	0.0013	0.1239	0.0219	0.0022	0.0026	0.0019	0.0012	0.0327	0.0241	0.0192	0.0757	0.0192	0.0993	0.0015
10	rs11251200	2410492	0.96	0.3177447436144	0.51	4.36936481425485	0.00300930175027341	0.0686289413063837	0.0196	0.016	0.0167	0.0012	0.1908	0.0033	0.0028	0.0571	0.001	0.0929	0.1463	0.0214	0.0013	0.1239	0.0219	0.0022	0.0026	0.0019	0.0012	0.0327	0.024	0.0193	0.0757	0.0192	0.0993	0.0015
10	rs117808703	2418914	0.96	0.3177447436144	0.51	4.36936481425485	0.00282712265713286	0.0657248103554175	0.0196	0.0161	0.0167	0.0012	0.1907	0.0034	0.0028	0.0571	0.0011	0.0928	0.1462	0.0214	0.0014	0.1238	0.022	0.0023	0.0026	0.002	0.0012	0.0327	0.024	0.0193	0.0757	0.0192	0.0992	0.0015
10	rs74937526	2419939	0.96	0.3177447436144	0.51	4.36936481425485	0.00281170649856923	0.0651093497770427	0.0196	0.0161	0.0167	0.0012	0.1907	0.0034	0.0027	0.057	0.0011	0.0928	0.1462	0.0214	0.0014	0.1238	0.022	0.0023	0.0026	0.002	0.0012	0.0327	0.024	0.0193	0.0757	0.0192	0.0992	0.0015
10	rs34105686	2424581	0.96	0.3177447436144	0.5	4.55494573017492	0.00266857285396208	0.0612017715002894	0.0197	0.0162	0.0168	0.0012	0.1906	0.0034	0.0027	0.057	0.0011	0.0928	0.1461	0.0214	0.0015	0.1237	0.0219	0.0023	0.0027	0.002	0.0012	0.0326	0.024	0.0194	0.0758	0.0191	0.0991	0.0015
10	rs826496	2426899	0.96	0.3177447436144	0.5	4.55494573017492	0.00262460352074298	0.0598781317127712	0.0197	0.0162	0.0168	0.0012	0.1905	0.0035	0.0027	0.057	0.0012	0.0927	0.146	0.0214	0.0015	0.1237	0.0219	0.0023	0.0027	0.002	0.0012	0.0326	0.024	0.0194	0.0758	0.0191	0.0991	0.0015
10	rs826491	2428556	0.96	0.3177447436144	0.49	4.74480256563258	0.00256866933358872	0.0591553835914021	0.0197	0.0162	0.0167	0.0012	0.1905	0.0035	0.0027	0.057	0.0012	0.0928	0.146	0.0214	0.0015	0.1237	0.0219	0.0024	0.0027	0.002	0.0012	0.0326	0.024	0.0194	0.0757	0.0191	0.0992	0.0015
10	rs77563597	2430268	0.96	0.3177447436144	0.49	4.74480256563258	0.00252249599355146	0.0594834419363635	0.0197	0.0162	0.0167	0.0012	0.1903	0.0035	0.0027	0.057	0.0012	0.0928	0.146	0.0214	0.0015	0.1237	0.022	0.0024	0.0027	0.002	0.0012	0.0326	0.024	0.0194	0.0757	0.0191	0.0992	0.0016
10	rs71475855	2434061	0.96	0.3177447436144	0.49	4.74480256563258	0.00235106165039919	0.0486508057765096	0.0197	0.0165	0.0167	0.0013	0.1899	0.0035	0.0027	0.0571	0.0013	0.0928	0.1456	0.0216	0.0016	0.1234	0.0222	0.0025	0.0028	0.002	0.0013	0.0325	0.0238	0.0196	0.0755	0.0191	0.0992	0.0017
10	rs117928352	2439016	0.96	0.3177447436144	0.48	4.93894311499736	0.00231792452599371	0.0402124725363554	0.0196	0.0167	0.0166	0.0014	0.1896	0.0036	0.0027	0.0573	0.0014	0.0928	0.1452	0.0217	0.0017	0.1229	0.0225	0.0026	0.003	0.002	0.0014	0.0323	0.0236	0.0199	0.0753	0.0191	0.0992	0.0018
10	rs1532215	2439482	0.96	0.3177447436144	0.48	4.93894311499736	0.00228842271825782	0.0393315022812754	0.0196	0.0167	0.0166	0.0014	0.1896	0.0036	0.0027	0.0573	0.0014	0.0928	0.1452	0.0217	0.0017	0.1229	0.0225	0.0026	0.003	0.002	0.0014	0.0323	0.0236	0.0199	0.0753	0.0191	0.0992	0.0018
10	rs7069544	2445563	0.96	0.3177447436144	0.47	5.13737476871737	0.00219698446818648	0.0370076710181459	0.0196	0.0168	0.0166	0.0014	0.1894	0.0036	0.0027	0.0573	0.0015	0.0929	0.1451	0.0217	0.0017	0.1229	0.0225	0.0025	0.003	0.002	0.0014	0.0322	0.0236	0.0199	0.0752	0.0191	0.0991	0.0018
10	rs4880994	2449135	0.96	0.3177447436144	0.46	5.34010453897623	0.00201849757768225	0.0338730656623439	0.0197	0.0169	0.0166	0.0014	0.1889	0.0037	0.0027	0.0573	0.0015	0.0931	0.145	0.0218	0.0018	0.1229	0.0227	0.0025	0.0031	0.002	0.0015	0.0322	0.0236	0.0201	0.075	0.0191	0.0991	0.0019
10	rs2765690	2449259	0.96	0.3177447436144	0.23	11.2011532961135	0.00201702409677259	0.0338730656623439	0.0197	0.0169	0.0166	0.0014	0.1889	0.0037	0.0027	0.0573	0.0015	0.0931	0.145	0.0218	0.0018	0.1229	0.0227	0.0025	0.0031	0.002	0.0015	0.0322	0.0236	0.0201	0.075	0.0191	0.0991	0.0019
10	rs80023608	2452405	0.96	0.3177447436144	0.22	11.5084687010831	0.00202587800672972	0.0336175881502314	0.0197	0.0169	0.0166	0.0014	0.1888	0.0037	0.0027	0.0573	0.0015	0.0931	0.1449	0.0218	0.0018	0.1229	0.0227	0.0025	0.0031	0.002	0.0015	0.0322	0.0236	0.0201	0.075	0.0191	0.0991	0.0019
10	rs61835674	2453611	0.96	0.3177447436144	0.31	8.90067189245927	0.00199502576919824	0.0337707680328617	0.0197	0.0169	0.0166	0.0014	0.1888	0.0037	0.0027	0.0573	0.0015	0.0931	0.1449	0.0218	0.0018	0.1229	0.0227	0.0025	0.003	0.002	0.0015	0.0322	0.0236	0.0201	0.075	0.0191	0.0991	0.0019
10	rs115301761	2458392	0.96	0.3177447436144	0.33	8.36935056347983	0.00214695324369626	0.0352679535612161	0.0197	0.0169	0.0167	0.0014	0.1886	0.0037	0.0027	0.0573	0.0015	0.093	0.1447	0.0218	0.0018	0.1229	0.0228	0.0025	0.0031	0.002	0.0015	0.0322	0.0235	0.0202	0.0749	0.0192	0.0989	0.0019
10	rs79887572	2458524	0.96	0.3177447436144	0.33	8.36935056347983	0.00215626356789497	0.0352679535612161	0.0197	0.0169	0.0167	0.0014	0.1886	0.0037	0.0027	0.0573	0.0015	0.093	0.1447	0.0218	0.0018	0.1229	0.0228	0.0025	0.0031	0.002	0.0016	0.0322	0.0235	0.0202	0.0749	0.0192	0.099	0.0019
10	rs112845991	2468805	0.96	0.3177447436144	0.34	8.1102425274486	0.00237616312200186	0.031754780831074	0.0197	0.0169	0.0167	0.0015	0.1884	0.0037	0.0027	0.0573	0.0016	0.0929	0.1446	0.0219	0.0019	0.1229	0.023	0.0024	0.0032	0.002	0.0016	0.0321	0.0234	0.0204	0.0747	0.0193	0.0988	0.0019
10	rs118099073	2469332	0.96	0.3177447436144	0.34	8.1102425274486	0.00238457789399449	0.0317051155793327	0.0197	0.0169	0.0167	0.0015	0.1884	0.0037	0.0027	0.0573	0.0016	0.0929	0.1445	0.0219	0.0019	0.1229	0.023	0.0024	0.0032	0.002	0.0016	0.0321	0.0234	0.0204	0.0747	0.0193	0.0988	0.0019
10	rs117457266	2470749	0.96	0.3177447436144	0.36	7.6051137646083	0.00238457789399449	0.0310627448679823	0.0197	0.0169	0.0167	0.0015	0.1884	0.0037	0.0027	0.0574	0.0016	0.0929	0.1445	0.0219	0.0019	0.1229	0.0231	0.0024	0.0032	0.002	0.0016	0.0321	0.0234	0.0204	0.0747	0.0193	0.0988	0.0019
10	rs17158334	2483179	0.96	0.3177447436144	0.36	7.6051137646083	0.0025704586453116	0.02738384419659	0.0197	0.0169	0.0168	0.0015	0.1883	0.0037	0.0027	0.0574	0.0016	0.0926	0.1444	0.022	0.0019	0.1228	0.0231	0.0025	0.0032	0.002	0.0017	0.0321	0.0234	0.0205	0.0746	0.0194	0.0988	0.002
10	rs11816528	2490751	0.96	0.3177447436144	0.37	7.35908536737517	0.00276206664837019	0.02738384419659	0.0197	0.017	0.0168	0.0015	0.1883	0.0037	0.0027	0.0574	0.0016	0.0924	0.1444	0.022	0.0019	0.1227	0.0232	0.0025	0.0032	0.002	0.0017	0.0322	0.0233	0.0206	0.0745	0.0195	0.0987	0.002
10	rs118172631	2507056	0.96	0.3177447436144	0.37	7.35908536737517	0.00282133371577222	0.025648658810426	0.0197	0.017	0.0168	0.0015	0.1882	0.0038	0.0027	0.0574	0.0016	0.0923	0.1444	0.0221	0.0019	0.1226	0.0233	0.0025	0.0032	0.002	0.0017	0.0322	0.0233	0.0207	0.0744	0.0195	0.0986	0.002
10	rs17158371	2509159	0.96	0.3177447436144	0.4	6.64709427784235	0.00283485598110671	0.0252455647325569	0.0197	0.017	0.0168	0.0015	0.1882	0.0038	0.0027	0.0574	0.0016	0.0923	0.1444	0.0221	0.0019	0.1226	0.0233	0.0025	0.0032	0.002	0.0017	0.0323	0.0233	0.0207	0.0744	0.0195	0.0986	0.002
10	rs2458722	2509283	0.96	0.3177447436144	0.4	6.64709427784235	0.00283485598110671	0.0253348796135984	0.0197	0.017	0.0168	0.0015	0.1882	0.0038	0.0027	0.0574	0.0016	0.0923	0.1444	0.0221	0.0019	0.1226	0.0233	0.0025	0.0032	0.002	0.0017	0.0323	0.0233	0.0207	0.0744	0.0195	0.0986	0.002
10	rs9423359	2518244	0.96	0.3177447436144	0.41	6.41844694379049	0.00313516056581176	0.0250229323162157	0.0197	0.017	0.0169	0.0015	0.188	0.0037	0.0028	0.0573	0.0017	0.092	0.1444	0.0221	0.002	0.1226	0.0235	0.0026	0.0032	0.002	0.0017	0.0323	0.0232	0.0208	0.0742	0.0196	0.0985	0.002
10	rs2452211	2521164	0.96	0.3177447436144	0.41	6.41844694379049	0.00330433775357223	0.0241854801803662	0.0197	0.017	0.0169	0.0015	0.1879	0.0037	0.0028	0.0573	0.0017	0.0918	0.1444	0.0222	0.002	0.1225	0.0236	0.0026	0.0033	0.002	0.0017	0.0324	0.0232	0.0209	0.0741	0.0196	0.0985	0.002
10	rs34950704	2523386	0.95	0.352537935866182	0.41	6.41844694379049	0.00334167259435174	0.0278493563335276	0.0197	0.0171	0.017	0.0016	0.1878	0.0038	0.0028	0.0573	0.0017	0.0914	0.1442	0.0224	0.002	0.1224	0.0236	0.0026	0.0033	0.002	0.0018	0.0324	0.0231	0.021	0.0741	0.0197	0.0983	0.0021
10	rs729397	2532019	0.95	0.352537935866182	0.41	6.41844694379049	0.00465494739088733	0.0260547753255892	0.0197	0.0172	0.0173	0.0016	0.1874	0.0039	0.003	0.0574	0.0018	0.0903	0.1436	0.0227	0.0022	0.1219	0.0242	0.0028	0.0034	0.0021	0.0018	0.0323	0.023	0.0213	0.0741	0.0201	0.098	0.0022
10	rs2452199	2537042	0.95	0.352537935866182	0.41	6.41844694379049	0.00590231073951043	0.0292201243966722	0.0196	0.0172	0.0174	0.0017	0.1871	0.004	0.003	0.0575	0.0019	0.0897	0.1434	0.0228	0.0022	0.122	0.0244	0.0029	0.0035	0.0021	0.0018	0.0323	0.023	0.0214	0.0739	0.0203	0.0981	0.0022
10	rs76792891	2537586	0.95	0.352537935866182	0.49	4.74480256563258	0.00878054357229002	0.034851966632784	0.0195	0.0173	0.0175	0.0018	0.1866	0.0042	0.0032	0.0575	0.0019	0.089	0.1427	0.0229	0.0022	0.1218	0.0249	0.0031	0.0036	0.0021	0.0019	0.0322	0.0228	0.0218	0.0738	0.0205	0.098	0.0023
10	rs11816563	2537930	0.95	0.352537935866182	0.52	4.18805159189309	0.0104570635255539	0.0270601819196288	0.0195	0.0173	0.0176	0.0018	0.1863	0.0043	0.0033	0.0576	0.002	0.0886	0.1422	0.0229	0.0022	0.1218	0.0252	0.0032	0.0037	0.0021	0.0019	0.0321	0.0227	0.022	0.0738	0.0207	0.0978	0.0024
10	rs80332038	2540075	0.94	0.389848785336034	0.57	3.34517878518146	0.011174474467625	0.00696019720309229	0.0191	0.0176	0.0181	0.0023	0.1845	0.0049	0.0038	0.0581	0.0022	0.0887	0.1388	0.0235	0.0024	0.1202	0.0265	0.004	0.0043	0.0023	0.0021	0.0317	0.022	0.0233	0.0733	0.0214	0.0975	0.0027
10	rs2458705	2541377	0.93	0.429746626914861	0.6	2.89002716095457	0.0110793434077353	0.00471323609573375	0.0191	0.0176	0.0182	0.0023	0.1841	0.0049	0.0039	0.0582	0.0022	0.0887	0.1384	0.0236	0.0024	0.12	0.0267	0.0041	0.0044	0.0023	0.0021	0.0317	0.0219	0.0235	0.0732	0.0216	0.0973	0.0027
10	rs17177195	2541409	0.93	0.429746626914861	0.63	2.47238598337832	0.0111072596534827	0.00465637648603581	0.0191	0.0176	0.0182	0.0023	0.1841	0.0049	0.0039	0.0582	0.0022	0.0887	0.1384	0.0236	0.0024	0.12	0.0267	0.0041	0.0044	0.0023	0.0021	0.0317	0.0219	0.0235	0.0732	0.0216	0.0973	0.0027
10	rs17177232	2541565	0.93	0.429746626914861	0.63	2.47238598337832	0.0112589224937695	0.00445105438321451	0.0191	0.0176	0.0182	0.0023	0.1841	0.0049	0.0039	0.0582	0.0022	0.0887	0.1384	0.0235	0.0024	0.12	0.0267	0.0041	0.0044	0.0023	0.0021	0.0317	0.0219	0.0235	0.0732	0.0216	0.0973	0.0027
10	rs61835719	2543390	0.93	0.429746626914861	0.63	2.47238598337832	0.0125410931491143	0.0036461613780984	0.0191	0.0176	0.0182	0.0023	0.1839	0.005	0.0039	0.0583	0.0023	0.0885	0.1383	0.0236	0.0024	0.1198	0.0268	0.0041	0.0044	0.0023	0.0021	0.0317	0.0218	0.0236	0.0732	0.0218	0.0972	0.0027
10	rs117432157	2544441	0.93	0.429746626914861	0.63	2.47238598337832	0.0128250284503742	0.00423273037143087	0.0191	0.0176	0.0182	0.0023	0.1838	0.005	0.0039	0.0584	0.0023	0.0884	0.1383	0.0236	0.0024	0.1198	0.0269	0.0042	0.0045	0.0023	0.0021	0.0317	0.0218	0.0236	0.0733	0.0219	0.0972	0.0028
10	rs9329291	2547625	0.93	0.429746626914861	0.63	2.47238598337832	0.0139823512990294	0.00536312621623397	0.0191	0.0176	0.0183	0.0023	0.1837	0.005	0.0039	0.0584	0.0023	0.0883	0.1383	0.0236	0.0025	0.1197	0.0269	0.0042	0.0045	0.0023	0.0021	0.0316	0.0217	0.0237	0.0733	0.0219	0.097	0.0028
10	rs11251283	2555784	0.93	0.429746626914861	0.64	2.34143715968837	0.0148304696833312	0.00524162998193687	0.0191	0.0176	0.0183	0.0023	0.1836	0.005	0.0039	0.0585	0.0024	0.0882	0.1382	0.0237	0.0025	0.1196	0.027	0.0042	0.0045	0.0023	0.0021	0.0316	0.0216	0.0238	0.0732	0.022	0.0969	0.0028
10	rs11818928	2559004	0.93	0.429746626914861	0.64	2.34143715968837	0.015328826661098	0.00590675265888128	0.019	0.0176	0.0183	0.0024	0.1837	0.005	0.004	0.0586	0.0024	0.0881	0.1381	0.0237	0.0025	0.1194	0.027	0.0042	0.0046	0.0023	0.0021	0.0315	0.0216	0.024	0.0733	0.0221	0.0965	0.0029
10	rs76980571	2559337	0.93	0.429746626914861	0.64	2.34143715968837	0.0157160550578237	0.00650078875913934	0.019	0.0176	0.0183	0.0024	0.1837	0.005	0.004	0.0586	0.0024	0.0881	0.1381	0.0237	0.0025	0.1194	0.027	0.0042	0.0046	0.0023	0.0021	0.0315	0.0216	0.024	0.0733	0.0221	0.0965	0.0028
10	rs9665581	2559558	0.93	0.429746626914861	0.64	2.34143715968837	0.0161030773066097	0.00750890039845496	0.019	0.0175	0.0183	0.0024	0.1837	0.005	0.004	0.0586	0.0024	0.0881	0.1381	0.0236	0.0025	0.1194	0.027	0.0042	0.0046	0.0023	0.0021	0.0315	0.0216	0.024	0.0733	0.0222	0.0965	0.0028
10	rs11251292	2561804	0.93	0.429746626914861	0.64	2.34143715968837	0.0162954810784687	0.00552742830914574	0.019	0.0174	0.0184	0.0024	0.1833	0.0051	0.0041	0.0585	0.0024	0.0878	0.138	0.0237	0.0026	0.1196	0.0272	0.0043	0.0046	0.0024	0.0021	0.0314	0.0216	0.0241	0.0734	0.0222	0.0965	0.0028
10	rs17178086	2562393	0.93	0.429746626914861	0.64	2.34143715968837	0.0163475697180589	0.00703053085747853	0.019	0.0174	0.0184	0.0024	0.1833	0.0051	0.0041	0.0585	0.0024	0.0878	0.1379	0.0237	0.0026	0.1196	0.0273	0.0043	0.0046	0.0024	0.0021	0.0314	0.0216	0.0242	0.0734	0.0222	0.0965	0.0028
10	rs1472135	2562642	0.93	0.429746626914861	0.65	2.21459220717222	0.0172984699091847	0.00753325145155703	0.019	0.0174	0.0184	0.0024	0.1832	0.0051	0.0041	0.0585	0.0024	0.0878	0.1379	0.0237	0.0026	0.1196	0.0273	0.0043	0.0046	0.0023	0.0021	0.0314	0.0216	0.0242	0.0734	0.0223	0.0965	0.0028
10	rs76954103	2562651	0.93	0.429746626914861	0.65	2.21459220717222	0.0173062368248339	0.00768022255884735	0.019	0.0174	0.0184	0.0024	0.1832	0.0051	0.0041	0.0585	0.0024	0.0878	0.1379	0.0237	0.0026	0.1196	0.0273	0.0043	0.0046	0.0023	0.0021	0.0314	0.0216	0.0242	0.0734	0.0223	0.0965	0.0028
10	rs1472136	2562792	0.93	0.429746626914861	0.65	2.21459220717222	0.0171745463176155	0.00906958857596834	0.019	0.0174	0.0184	0.0024	0.1832	0.0051	0.0041	0.0585	0.0024	0.0878	0.1379	0.0237	0.0026	0.1196	0.0273	0.0043	0.0046	0.0023	0.0021	0.0314	0.0216	0.0242	0.0734	0.0223	0.0965	0.0028
10	rs12217872	2569237	0.93	0.429746626914861	0.67	1.97313727251572	0.0185004638191738	0.019764718839607	0.0191	0.0174	0.0184	0.0025	0.1832	0.0052	0.0041	0.0586	0.0023	0.0875	0.1377	0.0237	0.0027	0.1195	0.0274	0.0044	0.0047	0.0024	0.0021	0.0313	0.0214	0.0246	0.0734	0.0224	0.0961	0.0027
10	rs78814893	2570815	0.93	0.429746626914861	0.67	1.97313727251572	0.0196853582955208	0.0268301042016976	0.0191	0.0174	0.0184	0.0025	0.1831	0.0052	0.0041	0.0587	0.0023	0.0872	0.1375	0.0238	0.0027	0.1193	0.0275	0.0045	0.0048	0.0024	0.0021	0.0312	0.0213	0.0249	0.0734	0.0226	0.0959	0.0026
10	rs4881001	2577231	0.93	0.429746626914861	0.67	1.97313727251572	0.0215464784772966	0.0306216004320394	0.0192	0.0174	0.0184	0.0026	0.183	0.0052	0.0042	0.0587	0.0023	0.0871	0.1373	0.0239	0.0028	0.1191	0.0277	0.0046	0.0049	0.0025	0.0021	0.0311	0.0211	0.0251	0.0734	0.0226	0.0957	0.0026
10	rs67860455	2577604	0.93	0.429746626914861	0.68	1.85848573135529	0.0227166425910903	0.0318044820468864	0.0192	0.0174	0.0182	0.0026	0.1831	0.0052	0.0042	0.0586	0.0023	0.0871	0.1372	0.0239	0.0028	0.1191	0.0278	0.0046	0.005	0.0024	0.0021	0.0311	0.0212	0.0251	0.0735	0.0227	0.0958	0.0026
10	rs2388253	2579944	0.93	0.429746626914861	0.71	1.53855475712277	0.0225844164706581	0.0355814236323044	0.0192	0.0174	0.0182	0.0026	0.1831	0.0052	0.0042	0.0586	0.0023	0.0871	0.1373	0.0239	0.0028	0.119	0.0278	0.0046	0.005	0.0025	0.0021	0.0311	0.0211	0.0251	0.0735	0.0227	0.0957	0.0026
10	rs11251341	2583147	0.93	0.429746626914861	0.73	1.34502026156262	0.0267020882584208	0.0523846925449201	0.0192	0.0175	0.0182	0.0026	0.1829	0.0053	0.0042	0.0587	0.0023	0.087	0.1375	0.0244	0.0028	0.1178	0.0279	0.0047	0.0051	0.0025	0.0021	0.0311	0.021	0.0253	0.0733	0.0228	0.0958	0.0026
10	rs10508237	2589776	0.93	0.429746626914861	0.74	1.25408873140077	0.0290564732279137	0.05791583074535	0.0193	0.0175	0.0182	0.0027	0.1827	0.0054	0.0041	0.0588	0.0022	0.0872	0.1371	0.0244	0.0028	0.1176	0.028	0.0047	0.0051	0.0025	0.0021	0.0309	0.021	0.0255	0.0734	0.0229	0.0957	0.0026
10	rs117661062	2594397	0.93	0.429746626914861	0.74	1.25408873140077	0.0327897448994505	0.0911597400466434	0.0193	0.0175	0.0181	0.0027	0.1826	0.0054	0.0042	0.0588	0.0022	0.0871	0.137	0.0244	0.0028	0.1176	0.0281	0.0047	0.0051	0.0025	0.0021	0.0309	0.021	0.0256	0.0734	0.023	0.0956	0.0026
10	rs2388268	2595331	0.93	0.429746626914861	0.75	1.16700258790913	0.0342993323837298	0.10726204707087	0.0193	0.0175	0.0181	0.0027	0.1826	0.0054	0.0042	0.0588	0.0022	0.0871	0.1369	0.0244	0.0028	0.1175	0.0281	0.0047	0.0051	0.0025	0.0021	0.0309	0.021	0.0256	0.0734	0.023	0.0956	0.0026
10	rs75746856	2596531	0.93	0.429746626914861	0.75	1.16700258790913	0.038482423925257	0.135024392327929	0.0193	0.0175	0.0181	0.0027	0.1826	0.0054	0.0042	0.0587	0.0022	0.0871	0.1369	0.0244	0.0029	0.1176	0.0281	0.0047	0.0052	0.0025	0.0021	0.0309	0.021	0.0256	0.0734	0.023	0.0956	0.0026
10	rs17179961	2605786	0.93	0.429746626914861	0.75	1.16700258790913	0.0483738008990995	0.19272363959309	0.0193	0.0175	0.0181	0.0027	0.1823	0.0054	0.0042	0.0587	0.0022	0.0871	0.1368	0.0244	0.0029	0.1175	0.0282	0.0048	0.0052	0.0026	0.0022	0.0308	0.021	0.0257	0.0734	0.023	0.0955	0.0027
10	rs4465273	2610848	0.93	0.429746626914861	0.75	1.16700258790913	0.0598188995672401	0.175353651080667	0.0193	0.0175	0.0181	0.0027	0.182	0.0055	0.0042	0.0587	0.0022	0.0872	0.1365	0.0244	0.003	0.1173	0.0284	0.0048	0.0053	0.0026	0.0022	0.0306	0.021	0.0259	0.0734	0.0231	0.0954	0.0027
10	rs7918919	2616253	0.92	0.472297109457422	0.75	1.16700258790913	0.0662103169379932	0.17127355698756	0.0193	0.0175	0.0182	0.0027	0.182	0.0056	0.0042	0.0587	0.0022	0.0872	0.1362	0.0245	0.003	0.1172	0.0285	0.0048	0.0053	0.0025	0.0023	0.0305	0.021	0.026	0.0735	0.0231	0.0954	0.0027
10	rs77400848	2616878	0.92	0.472297109457422	0.75	1.16700258790913	0.0673839705283323	0.173757448789393	0.0193	0.0175	0.0182	0.0028	0.1819	0.0056	0.0042	0.0587	0.0022	0.0872	0.1362	0.0245	0.003	0.1172	0.0285	0.0048	0.0053	0.0025	0.0023	0.0305	0.021	0.026	0.0735	0.0231	0.0954	0.0027
10	rs11595442	2620063	0.92	0.472297109457422	0.75	1.16700258790913	0.0762841124623418	0.170877291106664	0.0193	0.0175	0.0182	0.0028	0.1816	0.0057	0.0042	0.0587	0.0022	0.0872	0.136	0.0245	0.0031	0.1171	0.0286	0.0048	0.0054	0.0025	0.0023	0.0305	0.0209	0.0262	0.0735	0.0232	0.0954	0.0027
10	rs73557395	2620151	0.92	0.472297109457422	0.75	1.16700258790913	0.0869432402552547	0.209578943971884	0.0193	0.0175	0.0182	0.0028	0.1815	0.0057	0.0042	0.0587	0.0022	0.0872	0.1359	0.0245	0.0031	0.1171	0.0286	0.0048	0.0054	0.0025	0.0023	0.0305	0.0209	0.0262	0.0735	0.0232	0.0954	0.0027
10	rs11251373	2621379	0.92	0.472297109457422	0.75	1.16700258790913	0.141884962403113	0.200830392877578	0.0193	0.0176	0.0183	0.0029	0.1809	0.0058	0.0042	0.0586	0.0023	0.0873	0.1353	0.0246	0.0032	0.1168	0.0288	0.0048	0.0057	0.0026	0.0024	0.0304	0.0209	0.0265	0.0733	0.0233	0.0952	0.0028
10	rs2388252	2623568	0.92	0.472297109457422	0.75	1.16700258790913	0.141757386711994	0.124708639575844	0.0193	0.0176	0.0185	0.003	0.1801	0.0058	0.0043	0.0585	0.0024	0.0875	0.1345	0.0248	0.0033	0.1166	0.0291	0.0049	0.0061	0.0027	0.0025	0.0302	0.0208	0.0268	0.0732	0.0236	0.0948	0.0029
10	rs6601756	2634804	0.92	0.472297109457422	0.75	1.16700258790913	0.149632176217126	0.104356314327584	0.0193	0.0176	0.0187	0.0031	0.1798	0.0059	0.0043	0.0584	0.0024	0.0876	0.1342	0.0248	0.0033	0.1164	0.0292	0.0049	0.0063	0.0028	0.0026	0.0301	0.0208	0.027	0.0732	0.0237	0.0947	0.0029
10	rs11251391	2635105	0.92	0.472297109457422	0.76	1.08372498247965	0.156236246700371	0.112484340870142	0.0193	0.0176	0.0187	0.0031	0.1797	0.0059	0.0043	0.0584	0.0024	0.0876	0.1341	0.0248	0.0033	0.1164	0.0292	0.0049	0.0063	0.0028	0.0026	0.0301	0.0208	0.027	0.0731	0.0237	0.0946	0.0029
10	rs12269681	2636197	0.92	0.472297109457422	0.76	1.08372498247965	0.181380083449687	0.164971953040269	0.0193	0.0176	0.0187	0.0031	0.1797	0.0059	0.0043	0.0583	0.0024	0.0876	0.134	0.0248	0.0033	0.1163	0.0293	0.0049	0.0063	0.0028	0.0027	0.0301	0.0208	0.027	0.0731	0.0237	0.0946	0.0029
10	rs2388294	2638196	0.89	0.616467558766813	0.77	1.00421642385407	1.1553218682878	0.224721025839204	0.0193	0.0179	0.0214	0.0049	0.1699	0.0078	0.006	0.0568	0.0036	0.0895	0.1235	0.0279	0.0047	0.1087	0.0314	0.0078	0.011	0.0041	0.0045	0.0283	0.0207	0.0308	0.0715	0.026	0.0916	0.0043
10	rs10903826	2638533	0.88	0.670214810425093	0.77	1.00421642385407	1.33296460021288	0.341740803264105	0.0195	0.0181	0.022	0.0052	0.1678	0.0081	0.0064	0.0566	0.004	0.0902	0.1218	0.0283	0.005	0.1069	0.0316	0.0084	0.0115	0.0043	0.0049	0.0278	0.0204	0.032	0.0711	0.0265	0.0908	0.0046
10	rs61836120	2640216	0.86	0.78654304280128	0.77	1.00421642385407	1.70686754581086	0.624294597119627	0.0198	0.0184	0.023	0.0062	0.1642	0.0089	0.0074	0.056	0.0046	0.0918	0.1174	0.0283	0.0057	0.1039	0.0314	0.0097	0.0125	0.0049	0.0057	0.0276	0.02	0.0342	0.0697	0.0277	0.089	0.0052
10	rs7092368	2651420	0.86	0.78654304280128	0.77	1.00421642385407	1.76110954671174	0.641131774024528	0.0199	0.0184	0.0231	0.0063	0.1641	0.0089	0.0075	0.056	0.0047	0.0918	0.117	0.0284	0.0057	0.1038	0.0315	0.0098	0.0126	0.0049	0.0059	0.0276	0.02	0.0341	0.0696	0.0278	0.0889	0.0053
10	rs12248720	2658071	0.86	0.78654304280128	0.78	0.928434583535755	1.74645987542055	0.625741941972259	0.0199	0.0184	0.0231	0.0063	0.1641	0.0089	0.0075	0.056	0.0047	0.0918	0.1169	0.0284	0.0057	0.1037	0.0315	0.0098	0.0126	0.005	0.0059	0.0276	0.0201	0.0341	0.0696	0.0278	0.0889	0.0053
10	rs189198001	2661488	0.86	0.78654304280128	0.78	0.928434583535755	1.76951511081342	0.638948679344277	0.0199	0.0184	0.0231	0.0063	0.1641	0.0089	0.0075	0.056	0.0047	0.0918	0.1169	0.0283	0.0057	0.1037	0.0314	0.0098	0.0126	0.005	0.0059	0.0276	0.0201	0.0342	0.0696	0.0278	0.0888	0.0053
10	rs75130306	2671330	0.86	0.78654304280128	0.78	0.928434583535755	1.83164984701548	0.647253618179631	0.0198	0.0184	0.0232	0.0063	0.164	0.0089	0.0075	0.0561	0.0048	0.0917	0.1167	0.0283	0.0058	0.1036	0.0313	0.0099	0.0127	0.005	0.006	0.0276	0.0201	0.0344	0.0695	0.0278	0.0888	0.0053
10	rs2388392	2674678	0.86	0.78654304280128	0.78	0.928434583535755	1.83456031204914	0.647837353449546	0.0198	0.0184	0.0232	0.0063	0.1639	0.0089	0.0075	0.0561	0.0048	0.0917	0.1167	0.0283	0.0058	0.1036	0.0313	0.0098	0.0126	0.005	0.006	0.0277	0.0202	0.0344	0.0695	0.0279	0.0887	0.0053
10	rs7073016	2677411	0.86	0.78654304280128	0.78	0.928434583535755	1.82820246508835	0.633280762391563	0.0198	0.0183	0.0232	0.0063	0.1637	0.0089	0.0075	0.0561	0.0048	0.0916	0.1167	0.0283	0.0058	0.1036	0.0313	0.0099	0.0127	0.005	0.006	0.0276	0.0202	0.0346	0.0696	0.0279	0.0887	0.0054
10	rs7915957	2678825	0.86	0.78654304280128	0.78	0.928434583535755	1.80831618106872	0.625452410096793	0.0197	0.0183	0.0232	0.0063	0.1635	0.0089	0.0075	0.0561	0.0048	0.0917	0.1166	0.0284	0.0058	0.1038	0.0312	0.0098	0.0127	0.0051	0.006	0.0276	0.0201	0.0346	0.0697	0.0279	0.0887	0.0054
10	rs76504982	2686051	0.86	0.78654304280128	0.78	0.928434583535755	1.8372566027617	0.646961796231791	0.0197	0.0183	0.0232	0.0063	0.1634	0.0089	0.0076	0.0561	0.0048	0.0917	0.1166	0.0285	0.0058	0.1038	0.0312	0.0098	0.0127	0.0051	0.0061	0.0276	0.0201	0.0346	0.0698	0.0279	0.0886	0.0054
10	rs17158748	2687350	0.86	0.78654304280128	0.78	0.928434583535755	1.83801180791855	0.645940659488987	0.0197	0.0183	0.0232	0.0063	0.1633	0.0089	0.0076	0.0561	0.0048	0.0917	0.1166	0.0285	0.0058	0.1037	0.0312	0.0098	0.0127	0.0051	0.0061	0.0276	0.0201	0.0346	0.0698	0.0279	0.0886	0.0054
10	rs4339939	2692793	0.86	0.78654304280128	0.78	0.928434583535755	1.85194821409812	0.665111884349685	0.0197	0.0183	0.0233	0.0064	0.1632	0.0089	0.0076	0.0561	0.0049	0.0917	0.1166	0.0285	0.0059	0.1037	0.0312	0.0099	0.0127	0.0051	0.0061	0.0276	0.0201	0.0346	0.0699	0.0279	0.0885	0.0053
10	rs61836992	2699611	0.86	0.78654304280128	0.78	0.928434583535755	1.82798707790004	0.683967187320517	0.0196	0.0183	0.0235	0.0065	0.1629	0.0089	0.0077	0.0559	0.005	0.0915	0.1167	0.0288	0.0059	0.1036	0.0311	0.01	0.0128	0.0052	0.0061	0.0274	0.02	0.0346	0.0701	0.0279	0.0883	0.0053
10	rs11592860	2702805	0.86	0.78654304280128	0.79	0.8563340912432	1.79460101166574	0.688107689242116	0.0195	0.0182	0.0236	0.0065	0.1624	0.009	0.0077	0.0559	0.0051	0.0914	0.1168	0.029	0.0059	0.1036	0.0311	0.01	0.0128	0.0052	0.0062	0.0274	0.02	0.0346	0.0703	0.0279	0.088	0.0053
10	rs7083777	2703647	0.85	0.849213100564478	0.79	0.8563340912432	1.77068660909033	0.683523897858043	0.0195	0.0182	0.0236	0.0066	0.1625	0.009	0.0079	0.0558	0.0051	0.0914	0.1168	0.029	0.0059	0.1035	0.0311	0.0101	0.013	0.0052	0.0062	0.0274	0.02	0.0345	0.0703	0.0279	0.0878	0.0053
10	rs79251340	2705073	0.86	0.78654304280128	0.8	0.78786632127418	1.76015283449493	0.68219442042732	0.0195	0.0182	0.0236	0.0066	0.1626	0.009	0.0079	0.0557	0.0051	0.0914	0.1171	0.029	0.0059	0.1035	0.0311	0.0101	0.0129	0.0052	0.0062	0.0274	0.02	0.0344	0.0703	0.0278	0.0878	0.0053
10	rs1537613	2706013	0.86	0.78654304280128	0.8	0.78786632127418	1.7620664398394	0.684410541875994	0.0195	0.0182	0.0236	0.0066	0.1627	0.009	0.0079	0.0556	0.0051	0.0914	0.1172	0.029	0.0059	0.1035	0.0311	0.0101	0.013	0.0052	0.0061	0.0273	0.02	0.0344	0.0703	0.0278	0.0877	0.0053
10	rs77381101	2709716	0.86	0.78654304280128	0.8	0.78786632127418	1.77004757663206	0.707255903308273	0.0194	0.0182	0.0237	0.0067	0.1626	0.009	0.008	0.0557	0.0051	0.0914	0.1173	0.029	0.0059	0.1035	0.0311	0.0101	0.013	0.0052	0.0061	0.0274	0.0199	0.0344	0.0701	0.0279	0.0877	0.0052
10	rs75890230	2712375	0.86	0.78654304280128	0.8	0.78786632127418	1.724565595119	0.679832355745266	0.0192	0.0182	0.0237	0.0067	0.1626	0.009	0.008	0.0557	0.0051	0.0915	0.1174	0.0292	0.0059	0.1035	0.031	0.0101	0.0129	0.0052	0.0061	0.0274	0.0199	0.0344	0.07	0.0279	0.0877	0.0051
10	rs117033974	2712839	0.86	0.78654304280128	0.8	0.78786632127418	1.72256082065324	0.678799537647998	0.0192	0.0182	0.0237	0.0067	0.1626	0.009	0.008	0.0557	0.0051	0.0915	0.1174	0.0292	0.0059	0.1035	0.031	0.0101	0.0129	0.0052	0.0061	0.0274	0.0199	0.0344	0.07	0.0279	0.0877	0.0051
10	rs17182450	2715918	0.86	0.78654304280128	0.8	0.78786632127418	1.70644694510903	0.690476223788165	0.0191	0.0182	0.0238	0.0067	0.1625	0.0091	0.008	0.0557	0.0051	0.0915	0.1175	0.0292	0.0059	0.1035	0.031	0.0102	0.0129	0.0052	0.0061	0.0275	0.0198	0.0344	0.07	0.0279	0.0877	0.005
10	rs56141621	2718396	0.86	0.78654304280128	0.8	0.78786632127418	1.74614187830608	0.731317290172522	0.0191	0.0182	0.0237	0.0067	0.1625	0.0091	0.008	0.0557	0.0051	0.0915	0.1175	0.0292	0.0059	0.1034	0.031	0.0102	0.0129	0.0052	0.0061	0.0274	0.0198	0.0344	0.07	0.0279	0.0876	0.005
10	rs11251432	2728489	0.85	0.849213100564478	0.8	0.78786632127418	0.911796919794194	0.874518982889941	0.0186	0.018	0.024	0.0073	0.1603	0.0095	0.0083	0.0557	0.0054	0.093	0.1173	0.0323	0.006	0.1019	0.0306	0.0112	0.0124	0.0051	0.0058	0.0281	0.0189	0.0344	0.0712	0.029	0.084	0.0047
10	rs10794934	2730631	0.85	0.849213100564478	0.8	0.78786632127418	0.839764745820147	0.864869548174035	0.0185	0.018	0.0241	0.0074	0.1599	0.0096	0.0083	0.0557	0.0054	0.0933	0.1172	0.0325	0.006	0.1016	0.0306	0.0112	0.0123	0.0051	0.0058	0.0281	0.0188	0.0346	0.0715	0.0291	0.0839	0.0047
10	rs1002794	2734390	0.85	0.849213100564478	0.8	0.78786632127418	0.812116188185079	0.87763637345661	0.0184	0.0177	0.0242	0.0074	0.1599	0.0096	0.0083	0.0557	0.0053	0.0936	0.1171	0.0326	0.006	0.1015	0.0304	0.0113	0.0123	0.005	0.0057	0.0283	0.0188	0.0349	0.0716	0.029	0.0839	0.0046
10	rs17274849	2738294	0.85	0.849213100564478	0.8	0.78786632127418	0.301642195224447	0.703981985795004	0.0178	0.017	0.0241	0.0072	0.1592	0.0093	0.0078	0.0558	0.0048	0.0973	0.1203	0.0332	0.0056	0.1015	0.0301	0.011	0.0105	0.0044	0.0047	0.0296	0.0186	0.0346	0.0736	0.0278	0.0827	0.0042
10	rs1334691	2741496	0.85	0.849213100564478	0.8	0.78786632127418	0.145808976661308	0.712620530596029	0.0178	0.0169	0.0241	0.0072	0.1594	0.0093	0.0077	0.0558	0.0046	0.098	0.1217	0.0333	0.0056	0.1012	0.0301	0.0109	0.0102	0.0043	0.0045	0.03	0.0187	0.0347	0.0739	0.0276	0.0821	0.004
10	rs10794937	2741665	0.85	0.849213100564478	0.81	0.722979171095748	0.154284256360931	0.690328136556554	0.0177	0.0169	0.0241	0.0071	0.1595	0.0093	0.0076	0.0558	0.0046	0.098	0.1219	0.0332	0.0055	0.1013	0.03	0.0109	0.0101	0.0042	0.0045	0.03	0.0186	0.0347	0.0739	0.0274	0.082	0.004
10	rs12414084	2742172	0.85	0.849213100564478	0.81	0.722979171095748	0.192210105884153	0.609001476975762	0.0176	0.0168	0.0241	0.007	0.1596	0.0092	0.0075	0.0559	0.0045	0.0983	0.1227	0.0331	0.0055	0.1016	0.0299	0.0107	0.0099	0.0042	0.0044	0.0301	0.0187	0.0348	0.0738	0.0272	0.0821	0.0039
10	rs11592580	2744038	0.82	1.05572611347058	0.82	0.661616834019215	0.0663488583283305	0.608282322126562	0.0157	0.0154	0.0247	0.0052	0.1642	0.007	0.0048	0.0597	0.0024	0.1044	0.1377	0.0319	0.004	0.1075	0.0264	0.0071	0.0063	0.0029	0.0021	0.0313	0.0192	0.0333	0.0713	0.0238	0.083	0.0022
10	rs4881013	2744772	0.82	1.05572611347058	0.82	0.661616834019215	0.0163848507731748	0.497202017307601	0.0156	0.0154	0.0247	0.0051	0.1643	0.0069	0.0047	0.0599	0.0023	0.1047	0.1382	0.0319	0.004	0.1077	0.0264	0.007	0.0062	0.0028	0.002	0.0313	0.0192	0.0331	0.0713	0.0237	0.0831	0.0021
10	rs17158869	2746375	0.82	1.05572611347058	0.82	0.661616834019215	0.0150535749265155	0.462894291416044	0.0156	0.0154	0.0247	0.0051	0.1644	0.0069	0.0047	0.0599	0.0023	0.1048	0.1383	0.0319	0.004	0.1077	0.0264	0.007	0.0062	0.0028	0.002	0.0313	0.0192	0.0331	0.0712	0.0237	0.0832	0.0021
10	rs2065682	2747283	0.82	1.05572611347058	0.83	0.603719568470427	0.0122618803559069	0.411173685100749	0.0156	0.0154	0.0247	0.0051	0.1645	0.0069	0.0047	0.06	0.0023	0.1049	0.1384	0.0319	0.004	0.1078	0.0264	0.007	0.0062	0.0028	0.002	0.0313	0.0192	0.0331	0.0712	0.0236	0.0832	0.002
10	rs7912692	2755385	0.82	1.05572611347058	0.83	0.603719568470427	0.0102083357833299	0.397570232602079	0.0155	0.0154	0.0245	0.0051	0.165	0.0068	0.0046	0.06	0.0022	0.1052	0.1385	0.0318	0.0039	0.108	0.0263	0.0069	0.006	0.0027	0.0019	0.0312	0.0192	0.0331	0.0711	0.0236	0.0834	0.002
10	rs945142	2755927	0.82	1.05572611347058	0.83	0.603719568470427	0.0103294887849899	0.391650463483023	0.0155	0.0154	0.0245	0.0051	0.1651	0.0068	0.0046	0.06	0.0022	0.1053	0.1385	0.0318	0.0039	0.108	0.0263	0.0069	0.006	0.0027	0.0019	0.0312	0.0192	0.0331	0.0711	0.0235	0.0833	0.002
10	rs115096340	2757211	0.82	1.05572611347058	0.83	0.603719568470427	0.013113732581295	0.404809802999131	0.0155	0.0154	0.0245	0.005	0.1651	0.0068	0.0046	0.0601	0.0022	0.1053	0.1386	0.0318	0.0039	0.108	0.0263	0.0069	0.006	0.0027	0.0019	0.0312	0.0192	0.033	0.0712	0.0235	0.0833	0.002
10	rs117718109	2758249	0.82	1.05572611347058	0.83	0.603719568470427	0.0118694266942846	0.389468952418388	0.0153	0.0152	0.0245	0.0047	0.1658	0.0066	0.0043	0.0604	0.0019	0.1061	0.1395	0.0317	0.0036	0.1085	0.026	0.0066	0.0056	0.0025	0.0017	0.0316	0.0193	0.0328	0.0715	0.0232	0.0832	0.0018
10	rs11251450	2758908	0.81	1.13085046114427	0.83	0.603719568470427	0.0121718459846789	0.377976520300488	0.0153	0.0151	0.0244	0.0044	0.1669	0.0064	0.0041	0.0609	0.0017	0.1068	0.1402	0.0315	0.0034	0.1091	0.0257	0.0062	0.0051	0.0024	0.0016	0.0318	0.0193	0.0326	0.0719	0.0227	0.0831	0.0016
10	rs17158911	2759328	0.81	1.13085046114427	0.84	0.549223467132668	0.0126948170049863	0.386522886564354	0.0152	0.0151	0.0244	0.0043	0.1673	0.0063	0.004	0.0609	0.0016	0.1071	0.1405	0.0314	0.0033	0.1094	0.0256	0.006	0.005	0.0023	0.0015	0.0319	0.0193	0.0325	0.0721	0.0225	0.0831	0.0015
10	rs11251457	2761680	0.81	1.13085046114427	0.84	0.549223467132668	0.0103559694355369	0.332755372513096	0.0152	0.015	0.0244	0.0041	0.1683	0.0061	0.0038	0.0611	0.0013	0.1077	0.1413	0.0312	0.0031	0.1099	0.0253	0.0056	0.0045	0.0022	0.0014	0.0321	0.0194	0.0323	0.0726	0.0222	0.083	0.0013
10	rs17276307	2764745	0.81	1.13085046114427	0.84	0.549223467132668	0.00931646630900975	0.309101153825317	0.0152	0.015	0.0244	0.0041	0.1684	0.0061	0.0038	0.0611	0.0013	0.1077	0.1414	0.0312	0.0031	0.1099	0.0253	0.0056	0.0045	0.0022	0.0014	0.0321	0.0194	0.0323	0.0726	0.0221	0.0831	0.0013
10	rs117295380	2768036	0.81	1.13085046114427	0.84	0.549223467132668	0.00891699868521909	0.308861233876846	0.0152	0.015	0.0243	0.004	0.1685	0.006	0.0038	0.0612	0.0013	0.1078	0.1414	0.0312	0.003	0.11	0.0253	0.0055	0.0045	0.0022	0.0014	0.0321	0.0194	0.0323	0.0727	0.0221	0.0831	0.0013
10	rs11251472	2768965	0.81	1.13085046114427	0.84	0.549223467132668	0.00832217416086563	0.298004120633286	0.0152	0.015	0.0243	0.004	0.1685	0.006	0.0038	0.0612	0.0013	0.1078	0.1415	0.0312	0.003	0.11	0.0252	0.0055	0.0044	0.0022	0.0014	0.0321	0.0194	0.0323	0.0727	0.022	0.0831	0.0013
10	rs78253544	2769190	0.81	1.13085046114427	0.84	0.549223467132668	0.00810875629163227	0.294568795660129	0.0152	0.015	0.0243	0.004	0.1685	0.006	0.0038	0.0612	0.0013	0.1078	0.1415	0.0312	0.003	0.11	0.0252	0.0055	0.0044	0.0022	0.0014	0.0321	0.0194	0.0323	0.0727	0.0221	0.0831	0.0013
10	rs75491795	2770619	0.81	1.13085046114427	0.84	0.549223467132668	0.00734549598495908	0.294568795660129	0.0152	0.015	0.0243	0.004	0.1686	0.006	0.0038	0.0612	0.0012	0.1078	0.1415	0.0311	0.003	0.11	0.0252	0.0055	0.0044	0.0022	0.0013	0.0322	0.0194	0.0323	0.0727	0.0221	0.0832	0.0013
10	rs74984467	2771613	0.81	1.13085046114427	0.84	0.549223467132668	0.006953840357721	0.277226858718505	0.0151	0.015	0.0243	0.004	0.1687	0.006	0.0037	0.0612	0.0012	0.1079	0.1415	0.0311	0.003	0.1101	0.0251	0.0055	0.0044	0.0021	0.0013	0.0322	0.0194	0.0323	0.0727	0.022	0.0833	0.0013
10	rs10903856	2775427	0.81	1.13085046114427	0.84	0.549223467132668	0.00539934155156616	0.244878633616197	0.0151	0.015	0.0243	0.004	0.169	0.0059	0.0037	0.0612	0.0012	0.1079	0.1417	0.0311	0.0029	0.1104	0.0249	0.0055	0.0043	0.0021	0.0013	0.0321	0.0195	0.0322	0.0727	0.022	0.0835	0.0012
10	rs76613691	2778756	0.81	1.13085046114427	0.84	0.549223467132668	0.00459792943581885	0.229954083976979	0.0151	0.0151	0.0243	0.004	0.1692	0.0059	0.0037	0.0613	0.0012	0.1078	0.1418	0.031	0.0029	0.1107	0.0245	0.0055	0.0043	0.0021	0.0013	0.0321	0.0197	0.0321	0.0726	0.0218	0.0836	0.0012
10	rs77007196	2778989	0.81	1.13085046114427	0.84	0.549223467132668	0.0044026648826781	0.226896709366062	0.0151	0.0151	0.0243	0.004	0.1692	0.0059	0.0037	0.0612	0.0012	0.1078	0.1418	0.031	0.0029	0.1106	0.0245	0.0055	0.0043	0.0022	0.0013	0.032	0.0197	0.0321	0.0726	0.0219	0.0836	0.0012
10	rs10159785	2784862	0.81	1.13085046114427	0.84	0.549223467132668	0.0041612432100683	0.224503833117382	0.0149	0.0152	0.0245	0.0038	0.1701	0.0057	0.0037	0.0615	0.0012	0.1081	0.1426	0.0307	0.0026	0.1109	0.0242	0.0053	0.004	0.0021	0.0012	0.0321	0.0197	0.0318	0.0728	0.0215	0.0836	0.0012
10	rs117131455	2794820	0.81	1.13085046114427	0.84	0.549223467132668	0.00409088640343413	0.222119240298046	0.0149	0.0152	0.0246	0.0037	0.1703	0.0057	0.0037	0.0616	0.0011	0.1082	0.1427	0.0306	0.0025	0.1109	0.0242	0.0053	0.0039	0.0021	0.0013	0.0321	0.0197	0.0318	0.0728	0.0215	0.0836	0.0012
10	rs61834758	2799930	0.81	1.13085046114427	0.84	0.549223467132668	0.00398584269454519	0.219850814886909	0.0149	0.0152	0.0246	0.0037	0.1704	0.0057	0.0037	0.0616	0.0011	0.1082	0.1427	0.0306	0.0025	0.1109	0.0241	0.0053	0.0039	0.0021	0.0012	0.0321	0.0197	0.0318	0.0728	0.0215	0.0836	0.0012
10	rs2105007	2802779	0.81	1.13085046114427	0.84	0.549223467132668	0.0038335044089983	0.220390224613023	0.0149	0.0152	0.0246	0.0037	0.1705	0.0057	0.0037	0.0616	0.0011	0.1083	0.1427	0.0306	0.0025	0.111	0.0241	0.0052	0.0039	0.0021	0.0012	0.0321	0.0196	0.0318	0.0729	0.0215	0.0836	0.0011
10	rs72774903	2804204	0.81	1.13085046114427	0.84	0.549223467132668	0.00379431769459824	0.220066526812829	0.0149	0.0152	0.0246	0.0037	0.1705	0.0057	0.0037	0.0616	0.0011	0.1083	0.1427	0.0306	0.0025	0.111	0.0241	0.0052	0.0038	0.0021	0.0012	0.0321	0.0196	0.0318	0.0729	0.0215	0.0836	0.0011
10	rs2065683	2804898	0.81	1.13085046114427	0.84	0.549223467132668	0.00376028936177277	0.221038087386348	0.0149	0.0152	0.0246	0.0037	0.1704	0.0057	0.0037	0.0616	0.0011	0.1083	0.1427	0.0306	0.0025	0.111	0.0242	0.0052	0.0038	0.0021	0.0012	0.0321	0.0196	0.0318	0.0729	0.0215	0.0836	0.0011
10	rs10794945	2816370	0.81	1.13085046114427	0.84	0.549223467132668	0.0040368146775599	0.230939624699102	0.0149	0.0152	0.0246	0.0036	0.1707	0.0057	0.0038	0.0616	0.0011	0.1082	0.1428	0.0305	0.0024	0.111	0.0242	0.0052	0.0038	0.0021	0.0012	0.0321	0.0196	0.0318	0.0729	0.0215	0.0835	0.0011
10	rs11597132	2817937	0.81	1.13085046114427	0.84	0.549223467132668	0.00438623578681276	0.234344671015195	0.0149	0.0152	0.0247	0.0036	0.1706	0.0057	0.0037	0.0616	0.0011	0.1082	0.1428	0.0305	0.0024	0.111	0.0242	0.0052	0.0038	0.0021	0.0012	0.0321	0.0196	0.0318	0.073	0.0215	0.0836	0.0011
10	rs11251506	2820177	0.81	1.13085046114427	0.84	0.549223467132668	0.00568487691220575	0.244432118962801	0.0149	0.0151	0.0248	0.0031	0.1712	0.0055	0.0035	0.0624	0.001	0.1077	0.1437	0.0299	0.0024	0.1117	0.024	0.005	0.0033	0.0021	0.0011	0.0324	0.0193	0.0314	0.0736	0.0213	0.0837	0.0012
10	rs7092172	2823224	0.81	1.13085046114427	0.84	0.549223467132668	0.0168599636053847	0.269483027978752	0.0148	0.0151	0.025	0.0025	0.1725	0.0053	0.003	0.0632	9e-04	0.1073	0.1444	0.0291	0.0022	0.112	0.024	0.0045	0.0026	0.002	0.0012	0.0324	0.0192	0.0313	0.0741	0.0215	0.0836	0.0016
10	rs72774917	2823427	0.81	1.13085046114427	0.84	0.549223467132668	0.0170743385652128	0.270519294909564	0.0148	0.0151	0.025	0.0025	0.1725	0.0053	0.003	0.0632	9e-04	0.1073	0.1444	0.0291	0.0022	0.112	0.024	0.0046	0.0026	0.002	0.0012	0.0324	0.0192	0.0313	0.0741	0.0215	0.0836	0.0016
10	rs17194091	2824453	0.81	1.13085046114427	0.84	0.549223467132668	0.0174308552223478	0.266266994424014	0.0148	0.0151	0.0249	0.0025	0.1725	0.0053	0.003	0.0631	9e-04	0.1073	0.1444	0.0291	0.0022	0.1121	0.024	0.0046	0.0025	0.002	0.0012	0.0324	0.0192	0.0312	0.0741	0.0214	0.0836	0.0016
10	rs78788068	2826452	0.81	1.13085046114427	0.84	0.549223467132668	0.0173062368248339	0.261579556420856	0.0148	0.015	0.0249	0.0024	0.1726	0.0053	0.003	0.0631	9e-04	0.1073	0.1444	0.0291	0.0022	0.1121	0.0239	0.0047	0.0025	0.002	0.0011	0.0324	0.0192	0.0312	0.0742	0.0214	0.0836	0.0017
10	rs11251508	2828596	0.81	1.13085046114427	0.84	0.549223467132668	0.0166098509822285	0.239426796864417	0.0149	0.015	0.0247	0.0024	0.1727	0.0053	0.003	0.0632	9e-04	0.1074	0.1445	0.0289	0.0022	0.1123	0.0237	0.0046	0.0025	0.002	0.0011	0.0325	0.0192	0.0313	0.0744	0.0214	0.0835	0.0017
10	rs78678485	2828716	0.81	1.13085046114427	0.84	0.549223467132668	0.0173295529016093	0.241980939028418	0.0149	0.015	0.0248	0.0024	0.1727	0.0053	0.003	0.0632	9e-04	0.1074	0.1446	0.0288	0.0021	0.1124	0.0237	0.0045	0.0025	0.002	0.0011	0.0325	0.0192	0.0313	0.0744	0.0214	0.0835	0.0018
10	rs1334692	2828761	0.81	1.13085046114427	0.84	0.549223467132668	0.0175639809594735	0.241758495810501	0.0149	0.015	0.0248	0.0024	0.1727	0.0053	0.003	0.0632	9e-04	0.1074	0.1446	0.0288	0.0021	0.1124	0.0237	0.0045	0.0025	0.002	0.0011	0.0325	0.0192	0.0312	0.0744	0.0214	0.0835	0.0018
10	rs1537618	2829929	0.8	1.20917223849118	0.85	0.498060230126391	0.0330113127212324	0.252508831443636	0.0148	0.015	0.0253	0.0022	0.1726	0.0054	0.003	0.0629	7e-04	0.107	0.1434	0.0283	0.002	0.1123	0.0236	0.0046	0.0025	0.0019	0.0011	0.0344	0.0191	0.0311	0.0752	0.0212	0.0832	0.0022
10	rs117255465	2830513	0.8	1.20917223849118	0.87	0.405435896572436	0.0530776308977563	0.243316969283838	0.0151	0.015	0.0256	0.0021	0.1721	0.0056	0.003	0.0633	6e-04	0.1065	0.1434	0.0277	0.0019	0.1126	0.0237	0.0046	0.0026	0.0019	0.001	0.0355	0.0191	0.0301	0.0754	0.0213	0.0829	0.0026
10	rs10736960	2831743	0.79	1.29072091625847	0.89	0.325204496311925	0.127602398140082	0.267299410769223	0.0155	0.0149	0.0261	0.002	0.1711	0.0057	0.0031	0.0638	5e-04	0.1052	0.1432	0.0268	0.0017	0.113	0.0236	0.0045	0.0028	0.0017	9e-04	0.0373	0.0192	0.0303	0.0756	0.0215	0.0824	0.0032
10	rs77936408	2832580	0.78	1.37552415152317	0.92	0.226487429171296	0.141343239241691	0.27757517708585	0.0155	0.0149	0.0262	0.002	0.1709	0.0058	0.0032	0.0638	5e-04	0.1049	0.1432	0.0267	0.0016	0.1131	0.0235	0.0045	0.0029	0.0017	9e-04	0.0377	0.0192	0.0303	0.0756	0.0215	0.0823	0.0032
10	rs945141	2835293	0.78	1.37552415152317	0.94	0.173887076546345	0.17892079786799	0.292678604437585	0.0156	0.0149	0.0265	0.002	0.1702	0.0058	0.0033	0.0638	4e-04	0.1043	0.1434	0.0264	0.0015	0.1132	0.0234	0.0046	0.003	0.0018	8e-04	0.0387	0.0193	0.0303	0.0755	0.0215	0.082	0.0033
10	rs12356656	2840785	0.78	1.37552415152317	0.95	0.15120882267165	0.186656357311318	0.296344187027406	0.0156	0.0149	0.0266	0.002	0.17	0.0059	0.0033	0.0638	4e-04	0.1042	0.1434	0.0264	0.0015	0.1132	0.0234	0.0046	0.003	0.0018	8e-04	0.0389	0.0193	0.0303	0.0755	0.0215	0.0819	0.0033
10	rs12761208	2841529	0.78	1.37552415152317	0.95	0.15120882267165	0.187932606134317	0.297885461275152	0.0156	0.0149	0.0266	0.002	0.17	0.0059	0.0034	0.0638	4e-04	0.1042	0.1434	0.0264	0.0015	0.1132	0.0234	0.0046	0.003	0.0018	8e-04	0.039	0.0193	0.0303	0.0755	0.0215	0.0818	0.0034
10	rs2388507	2848009	0.78	1.37552415152317	0.95	0.15120882267165	0.192438770565446	0.302642902444844	0.0156	0.0149	0.0267	0.002	0.1698	0.0059	0.0034	0.0638	4e-04	0.1041	0.1434	0.0264	0.0015	0.1131	0.0234	0.0046	0.0031	0.0018	8e-04	0.0391	0.0193	0.0303	0.0754	0.0215	0.0818	0.0034
10	rs7913500	2851691	0.78	1.37552415152317	0.91	0.256642068151906	0.14441863727434	0.279667907373539	0.0156	0.0149	0.0263	0.002	0.1697	0.0059	0.0034	0.0638	4e-04	0.104	0.1434	0.0263	0.0021	0.1131	0.0234	0.0046	0.0031	0.0018	8e-04	0.0392	0.0194	0.0302	0.0754	0.0216	0.0817	0.0034
10	rs112023618	2855677	0.78	1.37552415152317	0.89	0.325204496311925	0.15344734563029	0.29138123765663	0.0156	0.0149	0.0264	0.002	0.1696	0.0059	0.0035	0.0638	4e-04	0.1039	0.1434	0.0263	0.002	0.1131	0.0234	0.0046	0.0031	0.0018	8e-04	0.0393	0.0194	0.0302	0.0753	0.0216	0.0817	0.0035
10	rs10794949	2865170	0.77	1.46360790478102	0.89	0.325204496311925	0.187932606134317	0.30634543409516	0.0156	0.0149	0.0265	0.0021	0.1693	0.0059	0.0035	0.0639	4e-04	0.1037	0.1435	0.0263	0.002	0.1132	0.0234	0.0046	0.0031	0.0018	8e-04	0.0395	0.0194	0.0302	0.0752	0.0216	0.0816	0.0037
10	rs72774956	2872610	0.77	1.46360790478102	0.89	0.325204496311925	0.187256323405898	0.299547986491734	0.0156	0.0149	0.0265	0.0021	0.1692	0.0059	0.0035	0.0639	4e-04	0.1037	0.1435	0.0263	0.002	0.1132	0.0232	0.0047	0.0031	0.0018	8e-04	0.0395	0.0194	0.0302	0.0753	0.0217	0.0816	0.0037
10	rs12098469	2875952	0.77	1.46360790478102	0.89	0.325204496311925	0.189402683117941	0.298241482058562	0.0156	0.0149	0.0266	0.0021	0.1692	0.0059	0.0035	0.0639	4e-04	0.1037	0.1435	0.0263	0.002	0.1132	0.0228	0.0047	0.0031	0.0018	8e-04	0.0396	0.0195	0.0303	0.0753	0.0217	0.0817	0.0037
10	rs11594744	2876069	0.77	1.46360790478102	0.89	0.325204496311925	0.186881215098318	0.290556551205595	0.0156	0.0149	0.0266	0.0021	0.1692	0.0059	0.0035	0.0639	4e-04	0.1037	0.1435	0.0263	0.002	0.1132	0.0228	0.0047	0.0031	0.0018	8e-04	0.0396	0.0195	0.0303	0.0752	0.0217	0.0817	0.0037
10	rs61834763	2880202	0.77	1.46360790478102	0.89	0.325204496311925	0.181159058960486	0.272942033827766	0.0156	0.0149	0.0266	0.0021	0.1693	0.0059	0.0036	0.0638	5e-04	0.1035	0.1435	0.0263	0.0021	0.1131	0.0228	0.0047	0.0031	0.0019	8e-04	0.0397	0.0195	0.0303	0.0752	0.0217	0.0816	0.0038
10	rs78260654	2882324	0.77	1.46360790478102	0.89	0.325204496311925	0.176952789337094	0.263977194986213	0.0158	0.0148	0.0268	0.0022	0.1689	0.006	0.0036	0.0638	6e-04	0.103	0.1431	0.0264	0.0023	0.1127	0.0228	0.0047	0.0032	0.002	8e-04	0.0399	0.0196	0.0304	0.0749	0.0216	0.0813	0.0042
10	rs7903125	2883311	0.77	1.46360790478102	0.89	0.325204496311925	0.172016347393224	0.268218156124282	0.0158	0.0148	0.0268	0.0022	0.1687	0.006	0.0037	0.0639	6e-04	0.1028	0.143	0.0264	0.0024	0.1124	0.0228	0.0047	0.0033	0.0021	8e-04	0.04	0.0196	0.0304	0.0749	0.0215	0.0813	0.0043
10	rs60204174	2884449	0.77	1.46360790478102	0.89	0.325204496311925	0.16691497600425	0.265006842170924	0.0159	0.0147	0.0268	0.0022	0.1686	0.006	0.0037	0.0638	6e-04	0.1028	0.1429	0.0264	0.0026	0.1123	0.0227	0.0047	0.0033	0.0022	8e-04	0.0402	0.0197	0.0304	0.0748	0.0216	0.0812	0.0044
10	rs4436465	2887947	0.77	1.46360790478102	0.89	0.325204496311925	0.163806763878607	0.28691292025268	0.0161	0.0146	0.0267	0.0023	0.1684	0.006	0.0037	0.0638	7e-04	0.1026	0.1427	0.0266	0.0027	0.112	0.0227	0.0047	0.0033	0.0022	8e-04	0.0405	0.0197	0.0304	0.0748	0.0216	0.0811	0.0046
10	rs72774967	2888121	0.77	1.46360790478102	0.89	0.325204496311925	0.163355613796788	0.254540955178961	0.0162	0.0146	0.0267	0.0023	0.1683	0.006	0.0037	0.0638	7e-04	0.1025	0.1426	0.0265	0.0028	0.112	0.0227	0.0047	0.0033	0.0022	8e-04	0.0406	0.0197	0.0304	0.0747	0.0216	0.0811	0.0047
10	rs76616641	2894071	0.75	1.64971298194441	0.89	0.325204496311925	0.580116965578297	0.235225998707462	0.019	0.0144	0.0266	0.0032	0.1618	0.0063	0.0046	0.0628	0.0026	0.0996	0.1388	0.0263	0.006	0.1093	0.0226	0.0054	0.004	0.0041	9e-04	0.0445	0.0199	0.0302	0.0725	0.0215	0.0791	0.0098
10	rs10903886	2895361	0.75	1.64971298194441	0.89	0.325204496311925	0.620176723462875	0.257031619075699	0.0191	0.0144	0.0266	0.0032	0.1617	0.0063	0.0046	0.0628	0.0026	0.0995	0.1387	0.0262	0.0061	0.1092	0.0226	0.0054	0.0041	0.0041	9e-04	0.0446	0.02	0.0303	0.0725	0.0215	0.0791	0.0098
10	rs10751894	2898875	0.75	1.64971298194441	0.89	0.325204496311925	0.676334545633113	0.292678604437585	0.0192	0.0145	0.0265	0.0033	0.1614	0.0064	0.0046	0.0636	0.0027	0.0994	0.1386	0.0256	0.0062	0.1092	0.0226	0.0054	0.0041	0.0042	9e-04	0.0448	0.0199	0.0302	0.0725	0.0215	0.0791	0.0099
10	rs7100532	2900973	0.75	1.64971298194441	0.89	0.325204496311925	0.692237699943226	0.302642902444844	0.0193	0.0145	0.0265	0.0033	0.1612	0.0064	0.0047	0.0636	0.0028	0.0993	0.1384	0.0255	0.0063	0.1091	0.0226	0.0054	0.0041	0.0042	9e-04	0.045	0.0199	0.0302	0.0723	0.0215	0.0791	0.01
10	rs11251540	2902609	0.75	1.64971298194441	0.87	0.405435896572436	0.727533890428349	0.31186421620162	0.0193	0.0145	0.0266	0.0033	0.1611	0.0064	0.0047	0.0636	0.0028	0.0992	0.1383	0.0255	0.0064	0.1089	0.0226	0.0054	0.0041	0.0042	9e-04	0.0452	0.0199	0.0302	0.0722	0.0215	0.0792	0.0101
10	rs34014569	2904819	0.75	1.64971298194441	0.87	0.405435896572436	0.771816786175917	0.333000619763289	0.0194	0.0145	0.0266	0.0033	0.1608	0.0064	0.0047	0.0636	0.0029	0.0992	0.1383	0.0255	0.0064	0.109	0.0225	0.0054	0.0042	0.0042	9e-04	0.0453	0.02	0.0301	0.0721	0.0215	0.079	0.0104
10	rs73568360	2906580	0.75	1.64971298194441	0.87	0.405435896572436	0.830372162560711	0.354785442021858	0.0195	0.0145	0.0266	0.0034	0.1605	0.0064	0.0047	0.0636	0.003	0.0991	0.1382	0.0255	0.0065	0.109	0.0225	0.0054	0.0042	0.0043	9e-04	0.0455	0.02	0.03	0.0721	0.0215	0.0789	0.0105
10	rs1909690	2910624	0.75	1.64971298194441	0.87	0.405435896572436	0.976242479384094	0.392935280557162	0.0196	0.0145	0.0265	0.0034	0.1599	0.0064	0.0047	0.0637	0.0031	0.099	0.1379	0.0254	0.0067	0.109	0.0224	0.0054	0.0042	0.0044	8e-04	0.0458	0.0202	0.0298	0.0719	0.0216	0.0786	0.011
10	rs17195604	2911623	0.75	1.64971298194441	0.87	0.405435896572436	0.981006388311309	0.387674954771589	0.0197	0.0145	0.0265	0.0034	0.1596	0.0064	0.0047	0.0638	0.0032	0.0991	0.1383	0.0254	0.0067	0.109	0.0223	0.0054	0.0042	0.0044	8e-04	0.0458	0.0202	0.0296	0.0719	0.0214	0.0785	0.0111
10	rs11251555	2916766	0.75	1.64971298194441	0.87	0.405435896572436	1.12789738857707	0.394993406185549	0.0198	0.0145	0.0264	0.0034	0.1591	0.0064	0.0048	0.0638	0.0033	0.0989	0.1381	0.0253	0.0069	0.1089	0.0223	0.0054	0.0043	0.0045	8e-04	0.046	0.0202	0.0294	0.0719	0.0215	0.0784	0.0115
10	rs57846569	2921349	0.74	1.74777870808855	0.86	0.450156947394433	1.42403853874353	0.473538627921663	0.02	0.0144	0.0263	0.0035	0.1586	0.0065	0.0048	0.0639	0.0036	0.0984	0.1375	0.0253	0.0073	0.1085	0.0223	0.0055	0.0043	0.0047	8e-04	0.0465	0.0202	0.0288	0.0719	0.0214	0.0782	0.0125
10	rs78579556	2928657	0.74	1.74777870808855	0.86	0.450156947394433	2.5356293100771	0.88762719579107	0.0204	0.0145	0.0259	0.0035	0.1568	0.0066	0.005	0.0635	0.0055	0.0972	0.1362	0.0251	0.0088	0.1075	0.0221	0.0056	0.0044	0.0057	8e-04	0.0472	0.0201	0.0285	0.0713	0.0211	0.0776	0.0149
10	rs7918187	2929751	0.74	1.74777870808855	0.86	0.450156947394433	2.78662942813775	0.974085314517104	0.0204	0.0145	0.0259	0.0036	0.1565	0.0066	0.005	0.0634	0.0057	0.097	0.136	0.0251	0.009	0.1074	0.0221	0.0056	0.0044	0.0059	8e-04	0.0474	0.02	0.0285	0.0712	0.021	0.0775	0.0153
10	rs10751896	2932234	0.73	1.84921394662847	0.86	0.450156947394433	5.23255664539692	1.37481127934513	0.0204	0.0144	0.0257	0.0036	0.1554	0.0067	0.0051	0.0628	0.0064	0.0963	0.1352	0.025	0.0096	0.1067	0.0219	0.0058	0.0045	0.0063	8e-04	0.0476	0.02	0.0284	0.0707	0.0209	0.077	0.0183
10	rs10794963	2933017	0.73	1.84921394662847	0.86	0.450156947394433	9.43381865284683	2.03315287890955	0.0204	0.0145	0.0256	0.0037	0.1543	0.0067	0.0052	0.0623	0.0073	0.0953	0.1337	0.0249	0.0109	0.1057	0.0219	0.0059	0.0046	0.0068	9e-04	0.048	0.0198	0.0282	0.07	0.0206	0.0765	0.022
10	rs7917068	2937184	0.72	1.95403770947974	0.85	0.498060230126391	22.5924275849512	4.69087802716906	0.0223	0.0145	0.0251	0.0039	0.1518	0.0067	0.0053	0.0609	0.0093	0.0928	0.1307	0.0244	0.0148	0.1034	0.0215	0.0058	0.0046	0.008	0.0011	0.0488	0.0194	0.0277	0.0679	0.0201	0.0749	0.03
10	rs74367083	2939462	0.71	2.06226788331015	0.85	0.498060230126391	23.8345288960532	4.89091759305851	0.0223	0.0145	0.0251	0.0039	0.1516	0.0067	0.0053	0.0608	0.0094	0.0928	0.1305	0.0244	0.015	0.1032	0.0215	0.0058	0.0046	0.0081	0.0011	0.0488	0.0193	0.0276	0.0678	0.0201	0.0747	0.0306
10	rs74111225	2963484	0.68	2.40756039989206	0.85	0.498060230126391	111.894992494654	21.5098687693492	0.0254	0.0149	0.0228	0.004	0.1429	0.0063	0.0053	0.0565	0.0153	0.092	0.1227	0.0234	0.0239	0.096	0.0196	0.0059	0.0044	0.0125	0.0026	0.0503	0.0178	0.0259	0.0619	0.0185	0.0684	0.0571
10	rs1909682	2966188	0.67	2.52957510229016	0.85	0.498060230126391	131.857475196523	26.7093687180612	0.0268	0.0149	0.0222	0.004	0.1409	0.0063	0.0053	0.0557	0.0164	0.0915	0.1211	0.0231	0.0264	0.0945	0.0192	0.0058	0.0044	0.0133	0.0028	0.0505	0.0175	0.0255	0.0608	0.0181	0.0672	0.0615
10	rs36183326	2969485	0.67	2.52957510229016	0.85	0.498060230126391	146.713137067192	31.2774020814784	0.0278	0.015	0.0221	0.004	0.1396	0.0061	0.0052	0.055	0.0172	0.0911	0.1198	0.0229	0.0282	0.0932	0.0188	0.006	0.0043	0.0147	0.0029	0.0505	0.0173	0.0252	0.06	0.0179	0.0662	0.0648
10	rs2502058	2972757	0.66	2.65507122617438	0.85	0.498060230126391	158.551481206757	35.015911400572	0.0286	0.015	0.022	0.0039	0.1382	0.0061	0.0052	0.0545	0.0179	0.0908	0.1188	0.0227	0.0296	0.0922	0.0186	0.0067	0.0043	0.0157	0.0031	0.0505	0.0171	0.0249	0.0593	0.0176	0.0653	0.0674
10	rs76508756	2973531	0.66	2.65507122617438	0.85	0.498060230126391	159.71545975897	35.4116809527144	0.0287	0.015	0.022	0.0039	0.1381	0.0061	0.0052	0.0544	0.0179	0.0907	0.1187	0.0226	0.0298	0.0921	0.0185	0.0068	0.0043	0.0159	0.0031	0.0505	0.0171	0.0248	0.0592	0.0176	0.0652	0.0676
10	rs77021842	2974310	0.66	2.65507122617438	0.85	0.498060230126391	162.414685848522	36.523368291298	0.029	0.015	0.0219	0.0039	0.1376	0.0061	0.0052	0.0543	0.0181	0.0906	0.1184	0.0226	0.0302	0.0919	0.0185	0.0071	0.0043	0.0163	0.0031	0.0505	0.017	0.0248	0.059	0.0175	0.065	0.0683
10	rs17281778	2981236	0.63	3.05257013025979	0.85	0.498060230126391	208.364843893716	54.0704229999092	0.0324	0.015	0.0213	0.0039	0.1313	0.006	0.0052	0.0522	0.0207	0.0891	0.114	0.0217	0.0356	0.0882	0.0174	0.0101	0.0041	0.0223	0.0037	0.0505	0.0164	0.0235	0.0559	0.0165	0.0619	0.0773
10	rs78220924	2981421	0.63	3.05257013025979	0.85	0.498060230126391	208.654833229875	54.1822777050669	0.0324	0.015	0.0212	0.0039	0.1313	0.006	0.0052	0.0522	0.0207	0.0891	0.114	0.0217	0.0356	0.0882	0.0174	0.0101	0.0041	0.0223	0.0037	0.0505	0.0164	0.0235	0.0559	0.0165	0.0619	0.0773
10	rs7092577	2981886	0.63	3.05257013025979	0.85	0.498060230126391	209.417422243724	54.5215068740724	0.0325	0.015	0.0212	0.0039	0.1312	0.006	0.0052	0.0522	0.0207	0.0891	0.1139	0.0216	0.0357	0.0882	0.0174	0.0101	0.0041	0.0224	0.0037	0.0505	0.0164	0.0235	0.0559	0.0165	0.0618	0.0774
10	rs2454823	2983081	0.63	3.05257013025979	0.85	0.498060230126391	211.344745341233	55.3108391338049	0.0326	0.015	0.0212	0.0039	0.131	0.006	0.0052	0.0521	0.0208	0.089	0.1137	0.0216	0.0359	0.0881	0.0174	0.0102	0.0041	0.0226	0.0037	0.0505	0.0163	0.0234	0.0557	0.0164	0.0617	0.0778
10	rs2502075	2988257	0.62	3.19211063979685	0.85	0.498060230126391	236.005579368947	64.4962716229344	0.0342	0.0152	0.021	0.0039	0.1284	0.0059	0.0052	0.0512	0.022	0.0879	0.1116	0.0213	0.0383	0.0866	0.0171	0.0112	0.0041	0.0253	0.0039	0.0505	0.016	0.0229	0.0543	0.016	0.0605	0.0818
10	rs11251589	2988330	0.62	3.19211063979685	0.85	0.498060230126391	236.269470590434	64.6007964540168	0.0342	0.0152	0.021	0.0039	0.1284	0.0059	0.0052	0.0512	0.022	0.0878	0.1116	0.0213	0.0383	0.0865	0.0171	0.0112	0.0041	0.0253	0.0039	0.0505	0.016	0.0229	0.0543	0.016	0.0605	0.0819
10	rs10903899	2990019	0.62	3.19211063979685	0.84	0.549223467132668	243.527543028715	67.4648512120282	0.0346	0.0152	0.0209	0.0039	0.1273	0.0059	0.0052	0.0508	0.0223	0.0872	0.1108	0.0212	0.039	0.0858	0.0169	0.0137	0.0041	0.026	0.004	0.0504	0.0159	0.0227	0.0536	0.0159	0.06	0.0831
10	rs11594727	2990333	0.62	3.19211063979685	0.84	0.549223467132668	245.265860444683	68.1809291572203	0.0347	0.0152	0.0208	0.0038	0.1271	0.0059	0.0051	0.0508	0.0224	0.0871	0.1106	0.0212	0.0391	0.0855	0.0169	0.0145	0.004	0.0261	0.004	0.0504	0.0159	0.0227	0.0535	0.0158	0.0599	0.0834
10	rs116968864	2990626	0.62	3.19211063979685	0.84	0.549223467132668	245.999969207606	67.9907144651509	0.0348	0.0152	0.0208	0.0038	0.1268	0.0059	0.0051	0.0507	0.0225	0.087	0.1104	0.0211	0.0392	0.0854	0.0168	0.0153	0.004	0.0262	0.004	0.0503	0.0158	0.0227	0.0534	0.0158	0.0597	0.0836
10	rs2454837	2991774	0.61	3.33518876472727	0.84	0.549223467132668	254.973632196769	72.1519337497517	0.0353	0.0152	0.0205	0.0038	0.1249	0.0058	0.0051	0.05	0.0229	0.086	0.1087	0.0208	0.0401	0.0838	0.0165	0.0226	0.0039	0.0271	0.004	0.05	0.0155	0.0223	0.0525	0.0155	0.0584	0.0852
10	rs72776863	2992214	0.61	3.33518876472727	0.84	0.549223467132668	257.49326082766	73.5953007494609	0.0354	0.0152	0.0203	0.0038	0.1239	0.0057	0.0049	0.0497	0.0231	0.0855	0.108	0.0207	0.0404	0.0832	0.0163	0.0264	0.0038	0.0274	0.0041	0.0499	0.0154	0.0222	0.0522	0.0154	0.058	0.0857
10	rs74354128	2992510	0.6	3.48181398985522	0.84	0.549223467132668	258.62064726314	74.8056770659171	0.0355	0.0152	0.0201	0.0037	0.1233	0.0057	0.0048	0.0493	0.0231	0.085	0.1074	0.0204	0.0405	0.0822	0.0162	0.0316	0.0038	0.0275	0.004	0.0497	0.0152	0.022	0.0516	0.0152	0.0574	0.086
10	rs11251596	2993191	0.6	3.48181398985522	0.84	0.549223467132668	262.803522342052	77.3093958187624	0.0358	0.0151	0.0198	0.0036	0.1214	0.0056	0.0047	0.0486	0.0234	0.0839	0.1061	0.0202	0.0411	0.0811	0.0159	0.0393	0.0037	0.028	0.0041	0.0495	0.015	0.0216	0.0509	0.0149	0.0565	0.0868
10	rs75606491	3000843	0.29	9.82163126954331	0.84	0.549223467132668	340	340	0.0493	0.0136	0.0079	0.001	0.0376	0.0017	0.0014	0.0158	0.0359	0.0314	0.0478	0.0098	0.0674	0.0291	0.0045	0.3701	7e-04	0.0506	0.0059	0.0386	0.0049	0.0056	0.0199	0.0042	0.0151	0.1294
10	rs2454818	3001065	0.27	10.3516590276063	0.84	0.549223467132668	340	340	0.0492	0.0136	0.0074	0.001	0.0335	0.0017	0.0013	0.0122	0.0359	0.0213	0.0389	0.0078	0.0674	0.0268	0.0036	0.416	7e-04	0.0506	0.0059	0.0373	0.0033	0.0049	0.0144	0.0033	0.0119	0.1294
10	rs117152486	3003457	0.4	7.17026498351145	0.84	0.549223467132668	340	236.496976257966	0.0174	0.0101	0.0143	4e-04	0.0853	0.002	0.0011	0.0309	0.0049	0.0466	0.0802	0.0202	0.0089	0.0663	0.0114	0.4111	8e-04	0.0243	0.0017	0.0194	0.0108	0.0175	0.0388	0.0107	0.0454	0.0152
10	rs3003516	3004093	0.42	6.73598346193235	0.83	0.603719568470427	340	234.954215661035	0.0144	0.0099	0.0151	4e-04	0.0903	0.002	0.0012	0.0328	0.0019	0.0493	0.0842	0.0213	0.0034	0.0699	0.0124	0.4107	8e-04	0.0218	0.0018	0.0177	0.0115	0.0187	0.0411	0.0115	0.0487	0.0039
10	rs78300072	3004711	0.42	6.73598346193235	0.78	0.928434583535755	340	232.483126911672	0.0143	0.0099	0.0151	4e-04	0.0905	0.002	0.0012	0.0328	0.002	0.0494	0.0844	0.0213	0.0036	0.0701	0.0124	0.4099	8e-04	0.0215	0.0018	0.0177	0.0115	0.0187	0.0412	0.0116	0.0487	0.0035
10	rs61836668	3008789	0.42	6.73598346193235	0.78	0.928434583535755	340	222.436241083619	0.0142	0.01	0.0152	4e-04	0.092	0.002	0.0012	0.0331	0.0019	0.0508	0.0864	0.0215	0.0036	0.072	0.0126	0.4026	8e-04	0.0185	0.0018	0.0178	0.0117	0.0189	0.0419	0.0117	0.0496	0.0035
10	rs17210193	3018944	0.43	6.52433408846263	0.78	0.928434583535755	340	221.034912955473	0.014	0.0101	0.0155	5e-04	0.0927	0.002	0.0013	0.0334	0.002	0.051	0.0868	0.0217	0.0036	0.0728	0.0126	0.3995	8e-04	0.0163	0.0018	0.018	0.0118	0.0192	0.0423	0.0117	0.0504	0.0032
10	rs12784956	3021935	0.45	6.11199935511609	0.78	0.928434583535755	340	196.774942130884	0.0132	0.0104	0.0162	8e-04	0.0994	0.0024	0.0016	0.0352	0.002	0.0545	0.0911	0.0226	0.0038	0.0775	0.0136	0.3731	0.0012	0.0062	0.0019	0.0187	0.0127	0.0207	0.0452	0.0126	0.055	0.0032
10	rs4072812	3027807	0.45	6.11199935511609	0.78	0.928434583535755	340	188.590030456613	0.0132	0.0106	0.0164	9e-04	0.1008	0.0025	0.0017	0.0359	0.002	0.0555	0.0922	0.0229	0.0038	0.0784	0.0139	0.3642	0.0013	0.0059	0.0019	0.0189	0.013	0.021	0.0461	0.0128	0.056	0.0031
10	rs10903906	3030355	0.46	5.91130597991478	0.78	0.928434583535755	340	183.757935880705	0.0135	0.0106	0.0165	9e-04	0.1018	0.0026	0.0018	0.0363	0.002	0.0563	0.0929	0.0231	0.0042	0.079	0.0141	0.3593	0.0013	0.0046	0.0022	0.019	0.0132	0.0212	0.0467	0.013	0.0565	0.0024
10	rs112832319	3036274	0.46	5.91130597991478	0.78	0.928434583535755	313.079302620466	173.818354084147	0.0135	0.0108	0.0167	0.001	0.1033	0.0027	0.0019	0.0369	0.002	0.0573	0.094	0.0234	0.0043	0.08	0.0144	0.3497	0.0014	0.0043	0.0022	0.0193	0.0135	0.0214	0.0477	0.0132	0.0574	0.0025
10	rs117024511	3050861	0.49	5.33106977082452	0.77	1.00421642385407	248.09645387692	141.054274214095	0.0138	0.0115	0.0176	0.0014	0.1092	0.0032	0.0025	0.0394	0.0021	0.0613	0.098	0.0246	0.0046	0.0836	0.0156	0.3134	0.0018	0.0032	0.0023	0.0203	0.0146	0.0226	0.0514	0.0143	0.061	0.0025
10	rs7393395	3057067	0.5	5.14492334408308	0.77	1.00421642385407	232.112131729756	132.420900300461	0.0138	0.0117	0.0179	0.0015	0.1108	0.0034	0.0027	0.0401	0.0021	0.0624	0.0991	0.025	0.0046	0.0846	0.0159	0.3034	0.0019	0.0027	0.0023	0.0205	0.0149	0.0229	0.0524	0.0146	0.062	0.0025
10	rs11592410	3057944	0.5	5.14492334408308	0.76	1.08372498247965	226.598163902802	128.541983235863	0.0138	0.0118	0.018	0.0016	0.1114	0.0034	0.0028	0.0404	0.0021	0.0628	0.0995	0.0251	0.0047	0.085	0.0161	0.2994	0.002	0.0024	0.0024	0.0207	0.015	0.023	0.0528	0.0147	0.0625	0.0025
10	rs74690418	3058891	0.5	5.14492334408308	0.76	1.08372498247965	219.99756878091	124.860882028349	0.0138	0.0118	0.0181	0.0016	0.1121	0.0035	0.0028	0.0407	0.0021	0.0633	0.1	0.0253	0.0048	0.0854	0.0162	0.2951	0.002	0.0023	0.0024	0.0208	0.0151	0.0232	0.0533	0.0148	0.063	0.0023
10	rs78912872	3059200	0.5	5.14492334408308	0.76	1.08372498247965	219.77420845764	124.702950230346	0.0138	0.0118	0.0181	0.0016	0.1122	0.0035	0.0028	0.0407	0.0021	0.0634	0.1001	0.0253	0.0049	0.0855	0.0163	0.2948	0.002	0.0022	0.0024	0.0202	0.0151	0.0232	0.0534	0.0148	0.063	0.0023
10	rs72778520	3060521	0.5	5.14492334408308	0.76	1.08372498247965	219.741055456631	124.700357650948	0.0138	0.0118	0.0181	0.0016	0.1122	0.0035	0.0028	0.0407	0.0021	0.0634	0.1001	0.0253	0.0049	0.0855	0.0163	0.2948	0.002	0.0022	0.0024	0.0201	0.0151	0.0232	0.0534	0.0148	0.063	0.0023
10	rs12262954	3062869	0.51	4.96240134155988	0.76	1.08372498247965	216.57604620393	122.727914999063	0.0138	0.0119	0.0182	0.0016	0.1125	0.0035	0.0028	0.0409	0.0021	0.0636	0.1004	0.0254	0.0049	0.0857	0.0163	0.2926	0.002	0.0021	0.0025	0.0202	0.0151	0.0233	0.0536	0.0148	0.0633	0.0022
10	rs72778523	3066417	0.58	3.7857412145597	0.76	1.08372498247965	78.9366889931691	48.9346462559072	0.0156	0.0137	0.0205	0.0025	0.1269	0.0048	0.004	0.0473	0.0026	0.0743	0.1114	0.0288	0.0063	0.0951	0.0195	0.1889	0.0031	0.003	0.0032	0.0229	0.0177	0.0262	0.0632	0.0177	0.0736	0.0029
10	rs10794989	3067312	0.61	3.33518876472727	0.76	1.08372498247965	50.0245187966162	32.1289124831968	0.0161	0.0142	0.021	0.003	0.1308	0.0052	0.0046	0.0493	0.0029	0.0779	0.1147	0.0298	0.0067	0.0977	0.0205	0.157	0.0035	0.0033	0.0034	0.0239	0.0187	0.0271	0.066	0.0185	0.0767	0.0031
10	rs56072636	3068654	0.65	2.78406131557278	0.76	1.08372498247965	18.3214844712682	14.8073957002815	0.0173	0.0153	0.0215	0.004	0.1374	0.0064	0.0058	0.0527	0.0031	0.0842	0.1202	0.031	0.0067	0.1005	0.0217	0.1089	0.0045	0.0037	0.0034	0.025	0.0209	0.0279	0.0697	0.0198	0.0805	0.003
10	rs7067978	3071547	0.68	2.40756039989206	0.76	1.08372498247965	5.17483852047319	6.49120651730584	0.0182	0.016	0.0217	0.0048	0.1423	0.0073	0.0067	0.0552	0.0031	0.0883	0.1243	0.0318	0.0068	0.103	0.0225	0.074	0.0052	0.0039	0.0034	0.0259	0.0226	0.0285	0.0725	0.0207	0.0833	0.0032
10	rs10903939	3077464	0.7	2.17392130461015	0.76	1.08372498247965	0.25952973475207	1.41625060231158	0.0191	0.0168	0.022	0.0056	0.1477	0.0082	0.0077	0.0582	0.0032	0.0927	0.1286	0.0329	0.0069	0.1059	0.0234	0.0358	0.006	0.0043	0.0034	0.0267	0.0243	0.0291	0.0753	0.0218	0.0862	0.0033
10	rs34930529	3078207	0.7	2.17392130461015	0.76	1.08372498247965	0.0981984979849607	0.741382562863533	0.0193	0.017	0.022	0.0058	0.1491	0.0083	0.0078	0.0587	0.0032	0.0937	0.1295	0.0331	0.007	0.1067	0.0235	0.0271	0.0061	0.0044	0.0034	0.027	0.0246	0.0293	0.0759	0.0222	0.0869	0.0033
10	rs17211892	3078744	0.7	2.17392130461015	0.76	1.08372498247965	0.0771329160180881	0.662616746572718	0.0197	0.017	0.022	0.0058	0.1493	0.0084	0.0079	0.0588	0.0032	0.0938	0.1297	0.0331	0.007	0.1068	0.0235	0.0257	0.0061	0.0044	0.0034	0.0271	0.0247	0.0293	0.076	0.0222	0.0869	0.0033
10	rs12411765	3079772	0.7	2.17392130461015	0.76	1.08372498247965	0.0584968097555229	0.521710678767445	0.0206	0.017	0.0219	0.0059	0.1497	0.0086	0.0079	0.059	0.0032	0.0942	0.1299	0.0331	0.007	0.1069	0.0235	0.0227	0.0062	0.0045	0.0034	0.0272	0.0247	0.0293	0.0761	0.0222	0.087	0.0033
10	rs77865571	3079899	0.7	2.17392130461015	0.76	1.08372498247965	0.0551540857895038	0.499666778159283	0.0206	0.017	0.0219	0.0059	0.1498	0.0086	0.0079	0.059	0.0032	0.0942	0.13	0.0331	0.007	0.1069	0.0235	0.0227	0.0062	0.0045	0.0034	0.0272	0.0247	0.0292	0.0761	0.0222	0.087	0.0033
10	rs138849894	3080880	0.7	2.17392130461015	0.76	1.08372498247965	0.0453586542858226	0.466525122858513	0.0206	0.0171	0.0218	0.0059	0.1499	0.0086	0.0079	0.0591	0.0031	0.0943	0.1301	0.0331	0.007	0.107	0.0234	0.0222	0.0062	0.0045	0.0034	0.0272	0.0247	0.0291	0.0762	0.0222	0.0869	0.0033
10	rs35822618	3084221	0.71	2.06226788331015	0.76	1.08372498247965	0.0357913878933318	0.450845538870981	0.0208	0.0172	0.0214	0.0059	0.1505	0.0087	0.008	0.0594	0.0031	0.0945	0.1306	0.0331	0.007	0.1072	0.0233	0.021	0.0062	0.0045	0.0033	0.0274	0.0244	0.0288	0.0763	0.0221	0.0868	0.0034
10	rs11251677	3087829	0.71	2.06226788331015	0.76	1.08372498247965	0.0287642375698964	0.387290826145174	0.0208	0.0172	0.0213	0.006	0.1507	0.0087	0.008	0.0595	0.0031	0.0946	0.1307	0.033	0.007	0.1072	0.0232	0.0205	0.0062	0.0045	0.0032	0.0274	0.0244	0.0287	0.0763	0.0221	0.0868	0.0035
10	rs7899246	3090514	0.71	2.06226788331015	0.75	1.16700258790913	0.0248177989714811	0.379885244802095	0.0208	0.0172	0.0212	0.006	0.1512	0.0087	0.008	0.0594	0.003	0.0948	0.1305	0.0329	0.0069	0.1073	0.0231	0.0203	0.0063	0.0045	0.0032	0.0277	0.0243	0.0287	0.0762	0.022	0.0868	0.0036
10	rs118032421	3092484	0.71	2.06226788331015	0.75	1.16700258790913	0.0212022787902954	0.368852358568281	0.0208	0.0173	0.0211	0.006	0.1513	0.0088	0.0081	0.0594	0.003	0.0948	0.1306	0.0328	0.0069	0.1073	0.0231	0.0199	0.0063	0.0046	0.0032	0.0277	0.0244	0.0287	0.0762	0.022	0.0867	0.0036
10	rs7084212	3092713	0.71	2.06226788331015	0.75	1.16700258790913	0.0215009601007271	0.357536288561415	0.0208	0.0172	0.0211	0.006	0.1513	0.0088	0.0081	0.0594	0.003	0.0948	0.1306	0.0328	0.0069	0.1074	0.0231	0.0198	0.0063	0.0046	0.0032	0.0277	0.0244	0.0287	0.0762	0.022	0.0867	0.0036
10	rs35960368	3094356	0.71	2.06226788331015	0.75	1.16700258790913	0.0190778753082682	0.332755372513096	0.0208	0.0173	0.0211	0.006	0.1514	0.0088	0.0081	0.0595	0.0031	0.0948	0.1306	0.0327	0.0069	0.1075	0.0231	0.0195	0.0063	0.0046	0.0032	0.0277	0.0244	0.0287	0.0762	0.022	0.0867	0.0036
10	rs72778541	3094428	0.71	2.06226788331015	0.75	1.16700258790913	0.0187381086939916	0.330305802187718	0.0208	0.0173	0.0211	0.006	0.1514	0.0088	0.0081	0.0594	0.0031	0.0948	0.1307	0.0327	0.0069	0.1075	0.023	0.0194	0.0063	0.0046	0.0032	0.0277	0.0244	0.0287	0.0762	0.022	0.0867	0.0036
10	rs35354374	3095378	0.71	2.06226788331015	0.75	1.16700258790913	0.0174699328892037	0.296107282084802	0.0208	0.0173	0.0211	0.0061	0.1517	0.0089	0.0082	0.0595	0.0031	0.0949	0.1309	0.0327	0.0069	0.1075	0.0229	0.0186	0.0063	0.0047	0.0032	0.0276	0.0244	0.0287	0.0763	0.0219	0.0866	0.0036
10	rs76071067	3096801	0.73	1.84921394662847	0.75	1.16700258790913	0.014990577501625	0.123033788456447	0.0208	0.0178	0.0209	0.0066	0.1522	0.0093	0.0088	0.0597	0.0031	0.0978	0.1316	0.0331	0.0067	0.1075	0.0226	0.0089	0.0066	0.0049	0.0031	0.0278	0.0243	0.0287	0.0764	0.0225	0.0885	0.0035
10	rs12146167	3096866	0.73	1.84921394662847	0.75	1.16700258790913	0.0155215500855395	0.121279973499453	0.0208	0.0178	0.0211	0.0066	0.1522	0.0094	0.0088	0.0597	0.0031	0.098	0.1316	0.0331	0.0067	0.1076	0.0226	0.0085	0.0066	0.0049	0.0031	0.0278	0.0243	0.0287	0.0764	0.0226	0.0886	0.0035
10	rs12241887	3096948	0.73	1.84921394662847	0.75	1.16700258790913	0.0185249452742518	0.109356351537263	0.0209	0.0179	0.0211	0.0066	0.1517	0.0094	0.0088	0.0597	0.0031	0.0981	0.1323	0.0332	0.0067	0.1078	0.0227	0.0073	0.0066	0.0049	0.0031	0.0278	0.0243	0.0286	0.0766	0.0227	0.0887	0.0035
10	rs10732921	3097212	0.73	1.84921394662847	0.75	1.16700258790913	0.0194728563477995	0.11823365136676	0.021	0.0179	0.021	0.0066	0.1515	0.0094	0.0089	0.0595	0.0031	0.0979	0.1324	0.0331	0.0067	0.1081	0.0226	0.0074	0.0066	0.0049	0.0031	0.0279	0.0242	0.0283	0.0764	0.0227	0.0891	0.0035
10	rs76520976	3098405	0.76	1.55499655060948	0.75	1.16700258790913	0.024586631947765	0.103696486231095	0.0215	0.0186	0.0204	0.0064	0.1523	0.0094	0.0088	0.0601	0.0029	0.0972	0.1338	0.0334	0.0064	0.1072	0.0219	0.0073	0.0063	0.0048	0.003	0.0274	0.0237	0.0282	0.0755	0.023	0.0911	0.0033
10	rs7091953	3099351	0.78	1.37552415152317	0.75	1.16700258790913	0.0318777409153862	0.125948150301075	0.0221	0.0192	0.0204	0.0063	0.1524	0.0095	0.0087	0.0611	0.0028	0.0962	0.1351	0.0337	0.0059	0.1065	0.0213	0.0072	0.006	0.0048	0.0029	0.0269	0.0232	0.028	0.0744	0.0233	0.0927	0.003
10	rs10736965	3100322	0.79	1.29072091625847	0.75	1.16700258790913	0.0454662762199579	0.135297539177865	0.0227	0.0196	0.0203	0.0062	0.1523	0.0095	0.0087	0.062	0.0027	0.0952	0.1352	0.0339	0.0055	0.1062	0.0205	0.0073	0.0059	0.0047	0.0027	0.0271	0.0229	0.028	0.0738	0.0237	0.0944	0.0027
10	rs78812166	3100527	0.79	1.29072091625847	0.75	1.16700258790913	0.0438550903997382	0.118927376045535	0.0226	0.0197	0.0202	0.0062	0.1523	0.0095	0.0087	0.0621	0.0026	0.0951	0.1352	0.0339	0.0055	0.1062	0.0204	0.0073	0.0059	0.0047	0.0027	0.0271	0.0229	0.028	0.0738	0.0237	0.0946	0.0027
10	rs11251688	3106025	0.8	1.20917223849118	0.75	1.16700258790913	0.137993357390402	0.446049593859818	0.0229	0.0198	0.02	0.0062	0.1522	0.0095	0.0087	0.0627	0.0026	0.0948	0.1351	0.034	0.0052	0.1054	0.0198	0.0074	0.0058	0.0047	0.0025	0.0272	0.0225	0.0281	0.0734	0.0239	0.0959	0.0024
10	rs76692741	3106741	0.8	1.20917223849118	0.74	1.25408873140077	0.131498689558699	0.427924078160283	0.0229	0.0198	0.02	0.0062	0.1522	0.0095	0.0087	0.0627	0.0026	0.0947	0.1351	0.034	0.0052	0.1054	0.0198	0.0074	0.0058	0.0047	0.0025	0.0272	0.0225	0.0281	0.0734	0.024	0.0959	0.0024
10	rs58183624	3107217	0.8	1.20917223849118	0.74	1.25408873140077	0.126349126121049	0.4080532925947	0.0229	0.0198	0.02	0.0062	0.1522	0.0095	0.0087	0.0627	0.0026	0.0947	0.1351	0.0341	0.0052	0.1054	0.0198	0.0074	0.0058	0.0047	0.0025	0.0272	0.0226	0.0281	0.0734	0.0239	0.0959	0.0024
10	rs11251694	3114645	0.8	1.20917223849118	0.74	1.25408873140077	0.117387225751036	0.609433066536306	0.0229	0.0198	0.0201	0.0063	0.152	0.0096	0.0088	0.0629	0.0025	0.0946	0.1349	0.0343	0.005	0.1054	0.0197	0.0075	0.0059	0.0046	0.0024	0.0273	0.0225	0.0282	0.0731	0.0241	0.0962	0.0024
10	rs118144814	3116902	0.8	1.20917223849118	0.73	1.34502026156262	0.0909140304332738	0.516729883785269	0.0229	0.0198	0.0201	0.0064	0.152	0.0096	0.0087	0.0629	0.0024	0.0947	0.1351	0.0344	0.0049	0.1054	0.0197	0.0075	0.0059	0.0046	0.0024	0.0273	0.0226	0.0284	0.0728	0.0241	0.0961	0.0024
10	rs7909171	3118871	0.8	1.20917223849118	0.73	1.34502026156262	0.059247264484967	0.356035074889477	0.023	0.0198	0.0202	0.0064	0.1519	0.0096	0.0087	0.063	0.0024	0.0947	0.1353	0.0345	0.0049	0.1054	0.0197	0.0075	0.0059	0.0046	0.0024	0.0273	0.0225	0.0285	0.0726	0.0242	0.0962	0.0023
10	rs12245370	3119150	0.8	1.20917223849118	0.73	1.34502026156262	0.0630569067518778	0.357160816239861	0.0229	0.0199	0.0203	0.0064	0.1517	0.0096	0.0087	0.063	0.0024	0.0946	0.1354	0.0344	0.0049	0.1054	0.0196	0.0075	0.0059	0.0046	0.0024	0.0272	0.0226	0.0285	0.0728	0.0242	0.0962	0.0023
10	rs6602022	3120636	0.8	1.20917223849118	0.73	1.34502026156262	0.0615745351151027	0.2267877633198	0.0229	0.0199	0.0202	0.0063	0.1518	0.0096	0.0087	0.063	0.0024	0.0946	0.1353	0.0344	0.0049	0.1052	0.0196	0.0077	0.0057	0.0045	0.0023	0.0273	0.0225	0.0285	0.0728	0.0247	0.0963	0.0023
10	rs72778563	3122220	0.8	1.20917223849118	0.73	1.34502026156262	0.0601524870157528	0.224503833117382	0.0229	0.0199	0.0201	0.0063	0.1522	0.0096	0.0087	0.0629	0.0024	0.0947	0.1354	0.0343	0.0049	0.1051	0.0196	0.0078	0.0057	0.0044	0.0022	0.0273	0.0225	0.0283	0.0728	0.0248	0.0965	0.0022
10	rs10903954	3123015	0.8	1.20917223849118	0.73	1.34502026156262	0.0577165551686498	0.197178827838367	0.023	0.02	0.02	0.0063	0.1523	0.0096	0.0087	0.0629	0.0024	0.0947	0.1354	0.0342	0.0049	0.1051	0.0197	0.0078	0.0057	0.0044	0.0022	0.0273	0.0225	0.0282	0.0729	0.0248	0.0966	0.0022
10	rs4545444	3123070	0.8	1.20917223849118	0.73	1.34502026156262	0.0561768708316425	0.194791540756906	0.023	0.02	0.02	0.0063	0.1523	0.0096	0.0087	0.0629	0.0024	0.0947	0.1354	0.0342	0.0049	0.1051	0.0197	0.0078	0.0057	0.0044	0.0022	0.0273	0.0225	0.0282	0.0729	0.0248	0.0966	0.0022
10	rs72778571	3128438	0.8	1.20917223849118	0.73	1.34502026156262	0.0579879466990439	0.159623183808191	0.0231	0.0201	0.0199	0.0063	0.1524	0.0095	0.0087	0.0629	0.0024	0.095	0.1351	0.0342	0.0049	0.105	0.0197	0.0076	0.0056	0.0044	0.0021	0.0273	0.0224	0.0282	0.073	0.0249	0.0966	0.0022
10	rs4881075	3129472	0.8	1.20917223849118	0.73	1.34502026156262	0.057356014988971	0.158560926491128	0.0231	0.0201	0.0199	0.0063	0.1524	0.0094	0.0086	0.063	0.0024	0.0951	0.1354	0.0342	0.0049	0.105	0.0197	0.0076	0.0056	0.0044	0.0021	0.0273	0.0224	0.0282	0.073	0.0249	0.0966	0.0022
10	rs78113710	3133118	0.81	1.13085046114427	0.73	1.34502026156262	0.0720888105481061	0.142377154684142	0.0235	0.0203	0.0199	0.0067	0.1521	0.0093	0.0085	0.063	0.002	0.0962	0.1347	0.0345	0.0051	0.1043	0.0192	0.0075	0.0056	0.0042	0.0019	0.0272	0.022	0.0285	0.073	0.0247	0.0975	0.002
10	rs10903959	3133648	0.81	1.13085046114427	0.73	1.34502026156262	0.0574280028678381	0.138866829495454	0.0236	0.0205	0.0201	0.0069	0.1522	0.0092	0.0085	0.0627	0.0019	0.0965	0.1343	0.0346	0.0052	0.1043	0.0191	0.0075	0.0056	0.0041	0.0017	0.0273	0.0219	0.0286	0.0729	0.0246	0.0978	0.002
10	rs11251711	3134083	0.82	1.05572611347058	0.73	1.34502026156262	0.0581511878750602	0.118580322134213	0.0237	0.0205	0.0201	0.0069	0.1519	0.0092	0.0085	0.0628	0.0019	0.0965	0.1341	0.0347	0.0052	0.1045	0.0192	0.0075	0.0057	0.004	0.0017	0.0273	0.022	0.0285	0.0729	0.0247	0.098	0.0019
10	rs10903960	3134319	0.82	1.05572611347058	0.73	1.34502026156262	0.0616311196859446	0.13032226683604	0.0238	0.0205	0.0201	0.007	0.1517	0.0092	0.0085	0.0628	0.0019	0.0964	0.134	0.0347	0.0053	0.1046	0.0192	0.0075	0.0057	0.004	0.0016	0.0273	0.022	0.0285	0.0729	0.0247	0.098	0.0019
10	rs59457014	3135316	0.82	1.05572611347058	0.73	1.34502026156262	0.0565324656607668	0.134206170372496	0.0242	0.0205	0.02	0.0071	0.1514	0.0092	0.0085	0.0628	0.0018	0.0964	0.1334	0.0349	0.0055	0.1049	0.0194	0.0075	0.0058	0.004	0.0016	0.0273	0.0219	0.0285	0.0729	0.0247	0.0979	0.0019
10	rs75961101	3135350	0.82	1.05572611347058	0.73	1.34502026156262	0.055294414643485	0.124178823883261	0.0242	0.0205	0.02	0.0071	0.1514	0.0092	0.0085	0.0628	0.0018	0.0964	0.1335	0.0348	0.0055	0.1049	0.0193	0.0075	0.0058	0.004	0.0016	0.0273	0.0219	0.0285	0.0729	0.0247	0.0979	0.0019
10	rs79948861	3137359	0.82	1.05572611347058	0.73	1.34502026156262	0.0687129024867339	0.133299183761974	0.0244	0.0204	0.0199	0.0074	0.1512	0.0091	0.0084	0.0628	0.0018	0.0969	0.1323	0.0348	0.0057	0.1051	0.0191	0.0076	0.0058	0.0042	0.0015	0.0275	0.0218	0.0284	0.0733	0.0248	0.0973	0.0023
10	rs117292042	3137551	0.82	1.05572611347058	0.73	1.34502026156262	0.0676042819124315	0.127192227947889	0.0244	0.0204	0.0199	0.0074	0.1512	0.0091	0.0084	0.0628	0.0018	0.0968	0.1323	0.0348	0.0057	0.1051	0.0191	0.0076	0.0058	0.0042	0.0015	0.0275	0.0217	0.0284	0.0733	0.0248	0.0973	0.0023
10	rs2388595	3138009	0.82	1.05572611347058	0.73	1.34502026156262	0.0660522162340712	0.116850809762216	0.0244	0.0204	0.0199	0.0075	0.1512	0.0091	0.0084	0.0628	0.0018	0.0968	0.1322	0.0349	0.0058	0.1051	0.0191	0.0076	0.0058	0.0043	0.0015	0.0275	0.0217	0.0284	0.0733	0.0248	0.0973	0.0023
10	rs7074733	3138265	0.82	1.05572611347058	0.73	1.34502026156262	0.0725077325129721	0.115130938815901	0.0244	0.0204	0.0199	0.0075	0.1513	0.0091	0.0084	0.0627	0.0018	0.0968	0.1321	0.0349	0.0058	0.1051	0.0192	0.0076	0.0057	0.0043	0.0016	0.0275	0.0217	0.0285	0.0733	0.0249	0.0973	0.0023
10	rs11251716	3141970	0.82	1.05572611347058	0.73	1.34502026156262	0.0745405371143949	0.125682155692457	0.0245	0.0204	0.0198	0.0075	0.1516	0.0088	0.0083	0.063	0.0018	0.0963	0.1323	0.0345	0.006	0.1049	0.0193	0.0075	0.0057	0.0044	0.0016	0.0275	0.0215	0.0285	0.0737	0.0249	0.0972	0.0024
10	rs59204838	3142516	0.83	0.983767787599247	0.73	1.34502026156262	0.0956976299207381	0.139050785882114	0.0245	0.0204	0.0198	0.0075	0.1514	0.0088	0.0083	0.063	0.0018	0.0963	0.1323	0.0345	0.006	0.1049	0.0193	0.0075	0.0057	0.0045	0.0016	0.0276	0.0214	0.0285	0.0736	0.0249	0.0971	0.0024
10	rs41288715	3143673	0.83	0.983767787599247	0.73	1.34502026156262	0.109342590600793	0.134115369812306	0.0244	0.0205	0.0198	0.0077	0.151	0.0089	0.0084	0.063	0.0019	0.0963	0.1321	0.0345	0.0062	0.105	0.0193	0.0075	0.0057	0.0047	0.0016	0.0276	0.0213	0.0285	0.0736	0.025	0.0969	0.0025
10	rs35863365	3145096	0.83	0.983767787599247	0.73	1.34502026156262	0.132292577032017	0.126658493928512	0.0244	0.0207	0.0197	0.0078	0.1505	0.009	0.0085	0.0631	0.0019	0.0963	0.1317	0.0345	0.0063	0.1051	0.0194	0.0075	0.0058	0.0049	0.0015	0.0276	0.021	0.0286	0.0739	0.025	0.0965	0.0025
10	rs10903966	3145885	0.83	0.983767787599247	0.73	1.34502026156262	0.167477377940578	0.140340967751042	0.0244	0.0207	0.0198	0.0079	0.1498	0.009	0.0086	0.0631	0.0019	0.0965	0.1315	0.0345	0.0065	0.1051	0.0195	0.0074	0.0059	0.005	0.0016	0.0275	0.0207	0.0287	0.0742	0.0249	0.0966	0.0025
10	rs2306294	3146180	0.83	0.983767787599247	0.72	1.43983156847461	0.179396457531951	0.135297539177865	0.0242	0.0207	0.0198	0.008	0.1494	0.009	0.0087	0.0631	0.0021	0.0967	0.1312	0.0345	0.0067	0.1053	0.0195	0.0073	0.0059	0.005	0.0016	0.0275	0.0203	0.0289	0.0744	0.0251	0.0964	0.0025
10	rs4881081	3147501	0.84	0.914942008907111	0.72	1.43983156847461	0.213654414279516	0.161949537948731	0.0242	0.0208	0.0201	0.008	0.1492	0.0089	0.0088	0.0643	0.0024	0.0972	0.1304	0.0345	0.0071	0.1065	0.0197	0.007	0.0059	0.0052	0.0016	0.0267	0.0197	0.0292	0.0739	0.0259	0.0942	0.003
10	rs2388570	3148025	0.84	0.914942008907111	0.72	1.43983156847461	0.208192797093159	0.158560926491128	0.0242	0.0208	0.0201	0.008	0.1492	0.0089	0.0088	0.0643	0.0024	0.0972	0.1302	0.0345	0.0071	0.1065	0.0197	0.007	0.0059	0.0052	0.0016	0.0267	0.0197	0.0293	0.0738	0.0259	0.0942	0.003
10	rs7907949	3148056	0.84	0.914942008907111	0.72	1.43983156847461	0.205808591384981	0.15798257461064	0.0242	0.0207	0.0201	0.008	0.1492	0.0089	0.0088	0.0643	0.0024	0.0973	0.1302	0.0345	0.0071	0.1065	0.0198	0.007	0.0059	0.0052	0.0016	0.0267	0.0197	0.0293	0.0738	0.0259	0.0941	0.003
10	rs2388569	3148116	0.84	0.914942008907111	0.72	1.43983156847461	0.197624795253939	0.157693680167223	0.0242	0.0207	0.0201	0.008	0.1492	0.0088	0.0088	0.0643	0.0024	0.0974	0.1302	0.0345	0.0071	0.1064	0.0198	0.007	0.0059	0.0052	0.0016	0.0267	0.0197	0.0293	0.0739	0.0259	0.0941	0.003
10	rs17212803	3150314	0.84	0.914942008907111	0.72	1.43983156847461	0.198477376292205	0.162824983309083	0.0242	0.0207	0.02	0.008	0.1491	0.0088	0.0088	0.0643	0.0024	0.0975	0.1301	0.0345	0.0072	0.1065	0.0198	0.0069	0.0059	0.0051	0.0016	0.0267	0.0197	0.0293	0.074	0.0259	0.094	0.003
10	rs17132175	3150814	0.84	0.914942008907111	0.72	1.43983156847461	0.196465549667674	0.163702091825455	0.0242	0.0207	0.02	0.0079	0.1491	0.0088	0.0087	0.0643	0.0024	0.0975	0.1301	0.0345	0.0072	0.1066	0.0198	0.0069	0.0059	0.0051	0.0016	0.0267	0.0197	0.0293	0.074	0.0259	0.094	0.003
10	rs7896691	3155173	0.84	0.914942008907111	0.72	1.43983156847461	0.181822598640808	0.165755119893042	0.0242	0.0208	0.0201	0.0079	0.1488	0.0087	0.0086	0.0644	0.0024	0.0976	0.13	0.0345	0.0072	0.1066	0.0199	0.0069	0.0059	0.0051	0.0017	0.0266	0.0197	0.0294	0.074	0.026	0.094	0.0029
10	rs6602023	3155217	0.84	0.914942008907111	0.72	1.43983156847461	0.181380083449687	0.165363373537302	0.0242	0.0208	0.0201	0.0079	0.1488	0.0087	0.0086	0.0644	0.0024	0.0976	0.13	0.0345	0.0072	0.1066	0.0199	0.0069	0.0059	0.0051	0.0017	0.0266	0.0197	0.0294	0.074	0.026	0.094	0.0029
10	rs3816700	3155408	0.84	0.914942008907111	0.72	1.43983156847461	0.176807511625055	0.164874148879263	0.0242	0.0208	0.0201	0.0079	0.1488	0.0087	0.0086	0.0644	0.0024	0.0976	0.13	0.0345	0.0072	0.1066	0.0199	0.0069	0.0058	0.0051	0.0017	0.0266	0.0197	0.0294	0.074	0.026	0.0941	0.003
10	rs4881086	3155698	0.84	0.914942008907111	0.71	1.53855475712277	0.14864626358211	0.165657152777155	0.0242	0.0208	0.0201	0.0076	0.1488	0.0087	0.0086	0.0645	0.0024	0.0976	0.13	0.0346	0.0072	0.1067	0.0199	0.0068	0.0058	0.0051	0.0017	0.0265	0.0197	0.0295	0.0741	0.026	0.0941	0.003
10	rs4881089	3155790	0.84	0.914942008907111	0.71	1.53855475712277	0.150060606028345	0.169098063038906	0.0242	0.0208	0.02	0.0076	0.1488	0.0087	0.0086	0.0645	0.0025	0.0977	0.13	0.0346	0.0072	0.1067	0.0198	0.0068	0.0058	0.0051	0.0018	0.0265	0.0197	0.0295	0.074	0.026	0.0941	0.003
10	rs4881090	3156699	0.84	0.914942008907111	0.71	1.53855475712277	0.160183676009094	0.170877291106664	0.0242	0.0208	0.02	0.0075	0.1488	0.0086	0.0086	0.0645	0.0025	0.0977	0.1299	0.0344	0.0072	0.1069	0.0198	0.0068	0.0058	0.0052	0.0018	0.0265	0.0197	0.0295	0.074	0.026	0.0941	0.003
10	rs41288719	3158733	0.85	0.849213100564478	0.71	1.53855475712277	0.121672485041785	0.182193574875921	0.0243	0.0209	0.02	0.0072	0.1481	0.0084	0.0084	0.0646	0.0026	0.0979	0.1301	0.0346	0.0072	0.1072	0.0201	0.0068	0.0057	0.0052	0.0019	0.0262	0.0198	0.0298	0.0741	0.0262	0.0936	0.003
10	rs7086902	3158848	0.85	0.849213100564478	0.71	1.53855475712277	0.10562491727866	0.187075670563443	0.0244	0.021	0.0201	0.0071	0.1479	0.0083	0.0083	0.0645	0.0026	0.0979	0.1302	0.0347	0.0072	0.1072	0.0202	0.0068	0.0058	0.0052	0.0019	0.0261	0.0198	0.0299	0.0741	0.0262	0.0935	0.003
10	rs116912533	3159255	0.86	0.78654304280128	0.71	1.53855475712277	0.0798273574542592	0.192414099329676	0.0245	0.021	0.02	0.0066	0.1478	0.0081	0.008	0.0644	0.0027	0.0976	0.1305	0.0347	0.0072	0.1081	0.0205	0.0068	0.0057	0.0053	0.0021	0.0256	0.0195	0.0302	0.0739	0.0263	0.0934	0.003
10	rs76469368	3159729	0.87	0.726891327677376	0.71	1.53855475712277	0.0604500409402074	0.208836326861065	0.0246	0.0211	0.02	0.0062	0.1474	0.0078	0.0077	0.0644	0.0029	0.0975	0.1309	0.0347	0.0072	0.1091	0.0211	0.0069	0.0056	0.0054	0.0024	0.0253	0.0192	0.0303	0.074	0.026	0.0934	0.003
10	rs7921605	3159992	0.87	0.726891327677376	0.71	1.53855475712277	0.0481974956420453	0.205980167156929	0.0246	0.0212	0.02	0.0061	0.1472	0.0077	0.0077	0.0643	0.0029	0.0974	0.131	0.0348	0.0072	0.1094	0.0212	0.0069	0.0056	0.0054	0.0024	0.0252	0.0191	0.0303	0.0739	0.0258	0.0934	0.003
10	rs4881098	3160847	0.87	0.726891327677376	0.71	1.53855475712277	0.037301061165951	0.208094585573697	0.0245	0.0212	0.02	0.0058	0.1469	0.0076	0.0075	0.0645	0.0029	0.0973	0.1316	0.0348	0.0071	0.1099	0.0213	0.007	0.0056	0.0053	0.0025	0.0252	0.019	0.0304	0.0739	0.0257	0.0934	0.003
10	rs9423681	3161345	0.87	0.726891327677376	0.71	1.53855475712277	0.0343754257678252	0.209791280897878	0.0245	0.0213	0.0201	0.0057	0.1468	0.0075	0.0074	0.0645	0.0029	0.0973	0.1318	0.0347	0.0071	0.1101	0.0214	0.007	0.0056	0.0053	0.0026	0.0252	0.019	0.0304	0.0739	0.0256	0.0934	0.003
10	rs10903970	3161474	0.87	0.726891327677376	0.71	1.53855475712277	0.034248668731971	0.209897476102261	0.0245	0.0213	0.0201	0.0057	0.1467	0.0075	0.0074	0.0646	0.0029	0.0972	0.1319	0.0347	0.0071	0.1101	0.0214	0.007	0.0056	0.0053	0.0026	0.0252	0.019	0.0304	0.0739	0.0256	0.0934	0.003
10	rs3814590	3162525	0.88	0.670214810425093	0.71	1.53855475712277	0.0417874322077849	0.226025617523983	0.0246	0.0213	0.0201	0.0056	0.1462	0.0074	0.0074	0.0649	0.0029	0.0971	0.1321	0.0348	0.0071	0.1101	0.0214	0.0071	0.0055	0.0054	0.0027	0.0253	0.0189	0.0305	0.0739	0.0255	0.0933	0.003
10	rs7919798	3164554	0.88	0.670214810425093	0.71	1.53855475712277	0.051137487048655	0.239759453700918	0.0246	0.0214	0.0201	0.0054	0.1459	0.0072	0.0074	0.0651	0.003	0.0969	0.1324	0.0349	0.0072	0.11	0.0215	0.0071	0.0054	0.0054	0.0028	0.0253	0.0191	0.0305	0.074	0.0254	0.0929	0.0031
10	rs6602030	3164951	0.88	0.670214810425093	0.71	1.53855475712277	0.050688990250798	0.237986995956401	0.0246	0.0214	0.0202	0.0054	0.1459	0.0072	0.0074	0.0651	0.003	0.097	0.1324	0.0349	0.0072	0.11	0.0215	0.0071	0.0054	0.0054	0.0028	0.0253	0.0191	0.0304	0.0741	0.0254	0.0929	0.0031
10	rs7080240	3169803	0.88	0.670214810425093	0.71	1.53855475712277	0.0528388433686223	0.240758311008166	0.0246	0.0213	0.0201	0.0053	0.1456	0.0071	0.0074	0.0651	0.003	0.0966	0.1328	0.0348	0.0071	0.1103	0.0216	0.0071	0.0055	0.0054	0.0028	0.0253	0.0192	0.0306	0.0742	0.0253	0.0926	0.0031
10	Affx-35485618	3170255	0.88	0.670214810425093	0.7	1.6412198101477	0.0522112324440977	0.239537666036898	0.0246	0.0213	0.0201	0.0053	0.1456	0.0071	0.0074	0.0651	0.003	0.0966	0.1328	0.0348	0.0071	0.1103	0.0216	0.0071	0.0055	0.0054	0.0028	0.0254	0.0192	0.0306	0.0742	0.0252	0.0926	0.0031
10	Affx-3076339	3172145	0.88	0.670214810425093	0.7	1.6412198101477	0.0507718446837106	0.237433968677813	0.0246	0.0213	0.0201	0.0054	0.1457	0.0071	0.0074	0.0651	0.003	0.0965	0.1329	0.0349	0.0071	0.1103	0.0216	0.0071	0.0055	0.0054	0.0028	0.0254	0.0192	0.0306	0.0743	0.0252	0.0926	0.0031
10	rs4880592	3173581	0.88	0.670214810425093	0.7	1.6412198101477	0.0508050119649305	0.236770881567235	0.0246	0.0213	0.0201	0.0054	0.1457	0.0071	0.0075	0.0651	0.003	0.0964	0.1329	0.0348	0.0071	0.1102	0.0216	0.0071	0.0055	0.0054	0.0028	0.0254	0.0192	0.0306	0.0743	0.0253	0.0925	0.0031
10	rs79762478	3174176	0.88	0.670214810425093	0.7	1.6412198101477	0.0510209547773284	0.236770881567235	0.0246	0.0213	0.0201	0.0054	0.1457	0.0071	0.0075	0.0651	0.003	0.0964	0.1329	0.0348	0.0071	0.1102	0.0216	0.0071	0.0055	0.0054	0.0028	0.0254	0.0192	0.0306	0.0743	0.0253	0.0925	0.0031
10	rs78706092	3174981	0.88	0.670214810425093	0.7	1.6412198101477	0.0510708752807571	0.236770881567235	0.0246	0.0213	0.0201	0.0053	0.1457	0.0071	0.0074	0.0651	0.003	0.0964	0.1329	0.0349	0.0071	0.1102	0.0216	0.0071	0.0055	0.0054	0.0029	0.0254	0.0192	0.0306	0.0744	0.0252	0.0925	0.0031
10	rs2306319	3179842	0.88	0.670214810425093	0.7	1.6412198101477	0.0529922667774122	0.235556771106777	0.0245	0.0213	0.0201	0.0053	0.1456	0.0071	0.0074	0.0652	0.003	0.0963	0.133	0.0349	0.0071	0.1101	0.0216	0.0071	0.0055	0.0054	0.0029	0.0254	0.0192	0.0307	0.0747	0.0252	0.0925	0.0031
10	rs6901	3180227	0.88	0.670214810425093	0.7	1.6412198101477	0.0534543278062867	0.235777369120738	0.0245	0.0213	0.0201	0.0053	0.1455	0.0071	0.0074	0.0652	0.003	0.0962	0.1331	0.035	0.0071	0.1101	0.0216	0.0071	0.0055	0.0053	0.0029	0.0255	0.0192	0.0307	0.0747	0.0252	0.0925	0.003
10	Affx-3077360	3180288	0.88	0.670214810425093	0.71	1.53855475712277	0.05858798898765	0.239426796864417	0.0245	0.0213	0.0201	0.0053	0.1455	0.007	0.0074	0.0652	0.003	0.0963	0.1331	0.035	0.0072	0.11	0.0217	0.0071	0.0055	0.0053	0.0029	0.0254	0.0192	0.0307	0.0747	0.0252	0.0925	0.003
10	Affx-3077365	3180316	0.88	0.670214810425093	0.71	1.53855475712277	0.0605618742410107	0.239648551650658	0.0245	0.0213	0.0201	0.0053	0.1455	0.007	0.0074	0.0652	0.003	0.0963	0.1331	0.035	0.0073	0.11	0.0216	0.0071	0.0055	0.0053	0.0029	0.0254	0.0192	0.0307	0.0747	0.0252	0.0925	0.003
10	rs17849904	3181126	0.88	0.670214810425093	0.69	1.74785474007915	0.0598004029376654	0.238651173414679	0.0245	0.0213	0.0201	0.0053	0.1455	0.007	0.0074	0.0652	0.003	0.0963	0.1331	0.035	0.0073	0.11	0.0217	0.0071	0.0055	0.0053	0.0029	0.0254	0.0192	0.0307	0.0747	0.0252	0.0924	0.003
10	rs79499068	3185002	0.88	0.670214810425093	0.69	1.74785474007915	0.057356014988971	0.233794382761403	0.0244	0.0212	0.0201	0.0053	0.1454	0.007	0.0075	0.0653	0.0031	0.0965	0.1332	0.035	0.0073	0.1102	0.0217	0.0071	0.0055	0.0052	0.0029	0.0255	0.0192	0.0307	0.0748	0.0252	0.092	0.003
10	rs4881109	3185237	0.88	0.670214810425093	0.69	1.74785474007915	0.0570507361586352	0.232804915938675	0.0244	0.0212	0.0201	0.0053	0.1454	0.007	0.0075	0.0652	0.003	0.0965	0.1332	0.035	0.0073	0.1102	0.0217	0.0071	0.0055	0.0052	0.0029	0.0255	0.0192	0.0307	0.0748	0.0252	0.092	0.003
10	rs112587565	3187767	0.89	0.616467558766813	0.68	1.85848573135529	0.0621229577933718	0.232036267690517	0.0244	0.0212	0.0201	0.0053	0.1452	0.0071	0.0075	0.0653	0.003	0.0965	0.1333	0.035	0.0073	0.1102	0.0218	0.0072	0.0055	0.0052	0.0029	0.0255	0.0192	0.0307	0.0747	0.0252	0.092	0.003
10	rs2388556	3191823	0.89	0.616467558766813	0.68	1.85848573135529	0.0658352321636195	0.231378080331614	0.0243	0.0212	0.0201	0.0053	0.145	0.0071	0.0076	0.0653	0.003	0.0965	0.1333	0.035	0.0073	0.1102	0.0218	0.0072	0.0055	0.0051	0.0029	0.0255	0.0192	0.0308	0.0747	0.0252	0.092	0.003
10	rs41305673	3191830	0.89	0.616467558766813	0.68	1.85848573135529	0.065854938646195	0.231378080331614	0.0243	0.0212	0.0201	0.0053	0.145	0.0071	0.0076	0.0653	0.003	0.0965	0.1333	0.035	0.0073	0.1102	0.0218	0.0072	0.0055	0.0051	0.0029	0.0255	0.0192	0.0308	0.0747	0.0252	0.092	0.003
10	rs77951020	3195200	0.89	0.616467558766813	0.68	1.85848573135529	0.0670244750583122	0.231158818895089	0.0243	0.0212	0.0201	0.0053	0.145	0.0071	0.0076	0.0653	0.003	0.0964	0.1334	0.035	0.0073	0.1101	0.0218	0.0072	0.0055	0.0051	0.0029	0.0255	0.0192	0.0308	0.0747	0.0252	0.0919	0.003
10	rs3765101	3197856	0.89	0.616467558766813	0.68	1.85848573135529	0.0707588360801704	0.234785201672574	0.0243	0.0212	0.0201	0.0053	0.1448	0.0071	0.0076	0.0653	0.003	0.0964	0.1334	0.035	0.0073	0.1101	0.0219	0.0073	0.0055	0.0051	0.0029	0.0255	0.0192	0.0308	0.0747	0.0252	0.0919	0.003
10	rs45600442	3200249	0.89	0.616467558766813	0.68	1.85848573135529	0.0733714538764656	0.239094288042462	0.0243	0.0212	0.0201	0.0053	0.1447	0.0071	0.0076	0.0653	0.003	0.0964	0.1334	0.035	0.0074	0.11	0.0219	0.0073	0.0055	0.0051	0.0029	0.0255	0.0192	0.0308	0.0747	0.0252	0.0919	0.003
10	rs3182535	3200292	0.89	0.616467558766813	0.68	1.85848573135529	0.0735619396604351	0.239537666036898	0.0243	0.0212	0.0201	0.0053	0.1447	0.0071	0.0076	0.0653	0.003	0.0964	0.1334	0.035	0.0074	0.1101	0.0219	0.0073	0.0055	0.0051	0.0029	0.0255	0.0192	0.0308	0.0747	0.0252	0.0919	0.003
10	rs4242746	3202065	0.89	0.616467558766813	0.68	1.85848573135529	0.0743057626899984	0.24801148331801	0.0243	0.0212	0.0202	0.0053	0.1445	0.0072	0.0077	0.0653	0.003	0.0962	0.1334	0.0351	0.0074	0.11	0.0219	0.0074	0.0056	0.0051	0.0029	0.0256	0.0192	0.0308	0.0747	0.0252	0.0917	0.003
10	rs80008434	3204681	0.89	0.616467558766813	0.68	1.85848573135529	0.0780317867780187	0.261693574608818	0.0243	0.0212	0.0202	0.0053	0.1444	0.0072	0.0077	0.0653	0.0031	0.0962	0.1334	0.0352	0.0074	0.1099	0.022	0.0075	0.0056	0.0051	0.0029	0.0256	0.0192	0.0308	0.0747	0.0252	0.0915	0.003
10	rs9423502	3207705	0.89	0.616467558766813	0.68	1.85848573135529	0.0825586778546003	0.277110782499548	0.0243	0.0212	0.0203	0.0053	0.1443	0.0072	0.0077	0.0654	0.0031	0.0963	0.1334	0.0352	0.0074	0.1098	0.022	0.0075	0.0056	0.0051	0.0029	0.0256	0.0192	0.0308	0.0746	0.0252	0.0913	0.003
10	rs75359203	3208104	0.89	0.616467558766813	0.68	1.85848573135529	0.081739896950294	0.27827221714085	0.0243	0.0212	0.0203	0.0053	0.1443	0.0072	0.0077	0.0654	0.0031	0.0963	0.1334	0.0352	0.0074	0.1098	0.0221	0.0075	0.0056	0.0051	0.0029	0.0256	0.0192	0.0308	0.0746	0.0252	0.0913	0.003
10	rs78634532	3209412	0.89	0.616467558766813	0.68	1.85848573135529	0.0830616169148033	0.286795616918561	0.0242	0.0212	0.0203	0.0053	0.1443	0.0072	0.0077	0.0654	0.0031	0.0963	0.1334	0.0352	0.0074	0.1099	0.0221	0.0075	0.0056	0.0051	0.0029	0.0256	0.0192	0.0308	0.0746	0.0252	0.0912	0.003
10	rs10903978	3209750	0.89	0.616467558766813	0.68	1.85848573135529	0.0829013789618039	0.287147570753528	0.0242	0.0212	0.0203	0.0053	0.1443	0.0072	0.0078	0.0654	0.0031	0.0963	0.1334	0.0352	0.0074	0.1099	0.0221	0.0075	0.0056	0.0051	0.0029	0.0256	0.0192	0.0308	0.0746	0.0252	0.0912	0.003
10	rs75512625	3213388	0.89	0.616467558766813	0.68	1.85848573135529	0.0940776393373722	0.346693607835609	0.0242	0.0212	0.0204	0.0054	0.1441	0.0073	0.0078	0.0653	0.0031	0.0963	0.1336	0.0353	0.0073	0.1099	0.0222	0.0076	0.0057	0.0051	0.0029	0.0255	0.0191	0.0308	0.0744	0.0252	0.0908	0.003
10	rs9423508	3219171	0.89	0.616467558766813	0.68	1.85848573135529	0.104482780888598	0.4020907599526	0.0241	0.0211	0.0205	0.0054	0.144	0.0074	0.0079	0.0653	0.0031	0.0964	0.1337	0.0353	0.0072	0.1099	0.0223	0.0076	0.0058	0.0051	0.0029	0.0255	0.0191	0.0308	0.0743	0.0252	0.0906	0.0029
10	rs9423511	3220978	NA	NA	NA	NA	0.112973345134015	0.41247575970419	0.0239	0.0211	0.0205	0.0054	0.144	0.0074	0.0079	0.0653	0.0031	0.0963	0.1337	0.0354	0.0073	0.1098	0.0223	0.0077	0.0058	0.0051	0.0029	0.0254	0.0191	0.0309	0.0744	0.0253	0.0905	0.0029
10	rs7074829	3226185	0.92	0.472297109457422	0.68	1.85848573135529	0.356388775499387	0.380267312347481	0.0233	0.0211	0.0206	0.0059	0.1429	0.0078	0.0083	0.0652	0.0031	0.0959	0.1322	0.0357	0.0073	0.1081	0.0232	0.0081	0.0063	0.0051	0.0032	0.0256	0.0194	0.0308	0.0743	0.0255	0.0903	0.003
10	rs60887930	3227125	0.94	0.389848785336034	0.69	1.74785474007915	0.315081143109321	0.383710741442212	0.023	0.0213	0.0207	0.0062	0.1419	0.0081	0.0086	0.0652	0.0031	0.095	0.1313	0.036	0.0072	0.1076	0.0238	0.0084	0.0066	0.0051	0.0033	0.0256	0.0196	0.0307	0.0743	0.0257	0.091	0.003
10	rs4881124	3228605	0.96	0.3177447436144	0.7	1.6412198101477	0.247522112330884	0.371380550087969	0.0227	0.0215	0.0211	0.0065	0.1411	0.0084	0.0088	0.0648	0.0031	0.0943	0.1312	0.0361	0.0069	0.1068	0.0243	0.0087	0.007	0.005	0.0035	0.0255	0.0198	0.0305	0.074	0.0257	0.0921	0.003
10	rs61829264	3230436	0.98	0.255415240389183	0.7	1.6412198101477	0.197006047752622	0.411043539350874	0.0224	0.0217	0.0217	0.0068	0.14	0.0087	0.009	0.0641	0.0032	0.0939	0.131	0.0361	0.0068	0.1057	0.0248	0.0092	0.0074	0.005	0.0036	0.0253	0.02	0.0302	0.0739	0.0255	0.093	0.0031
10	rs60001697	3231973	0.98	0.255415240389183	0.7	1.6412198101477	0.164885523366255	0.450311986356256	0.0223	0.0218	0.022	0.007	0.1393	0.0089	0.0092	0.0637	0.0032	0.0936	0.1308	0.0362	0.0067	0.1053	0.0252	0.0095	0.0077	0.0051	0.0037	0.0251	0.0201	0.03	0.074	0.0254	0.0934	0.0031
10	rs61829295	3236486	0.99	0.227721472602965	0.7	1.6412198101477	0.130434547288052	0.442461577657479	0.0221	0.0221	0.0224	0.0073	0.1392	0.009	0.0094	0.0623	0.0033	0.0936	0.1308	0.0362	0.0061	0.104	0.0256	0.0096	0.0083	0.0053	0.0037	0.0249	0.0202	0.0298	0.0741	0.025	0.0947	0.0033
10	rs75038364	3237154	0.99	0.227721472602965	0.7	1.6412198101477	0.135341866257216	0.436763289897696	0.022	0.0222	0.0225	0.0073	0.1392	0.009	0.0094	0.0621	0.0033	0.0936	0.1308	0.0362	0.006	0.1038	0.0257	0.0097	0.0084	0.0053	0.0037	0.0249	0.0202	0.0298	0.0741	0.025	0.0951	0.0032
10	rs4274130	3243930	0.97	0.285396128624663	0.7	1.6412198101477	0.25656584036027	0.521433653134669	0.021	0.0225	0.0231	0.0079	0.1383	0.0093	0.0099	0.0606	0.0032	0.0944	0.1303	0.0362	0.0053	0.1013	0.0263	0.0101	0.0094	0.0052	0.0033	0.0242	0.0201	0.0297	0.0746	0.0245	0.098	0.0033
10	rs7916396	3245548	NA	NA	NA	NA	0.0533685581225239	0.697889694450435	0.0209	0.0227	0.0232	0.0081	0.138	0.0095	0.01	0.0603	0.0032	0.0945	0.1303	0.0363	0.0052	0.101	0.0265	0.0102	0.0096	0.0052	0.0033	0.0242	0.0201	0.0297	0.0747	0.0244	0.0985	0.0033
10	rs77005241	3245594	0.95	0.352537935866182	0.7	1.6412198101477	0.0551540857895038	0.704428228863888	0.0209	0.0227	0.0233	0.0081	0.138	0.0095	0.01	0.0603	0.0032	0.0945	0.1303	0.0363	0.0052	0.101	0.0265	0.0102	0.0096	0.0053	0.0033	0.0242	0.0201	0.0297	0.0747	0.0244	0.0985	0.0033
10	rs7897235	3250669	0.95	0.352537935866182	0.7	1.6412198101477	0.0365143409578956	0.614761945493761	0.021	0.0227	0.0234	0.0081	0.1377	0.0095	0.01	0.0602	0.0032	0.0946	0.1301	0.0362	0.0053	0.101	0.0265	0.0102	0.0096	0.0053	0.0033	0.0243	0.0199	0.0299	0.0747	0.0244	0.0987	0.0034
10	rs34610660	3251297	0.95	0.352537935866182	0.7	1.6412198101477	0.0363557496000627	0.616348318623098	0.021	0.0227	0.0234	0.0081	0.1376	0.0095	0.01	0.0604	0.0032	0.0945	0.1301	0.0362	0.0053	0.101	0.0265	0.0102	0.0096	0.0053	0.0033	0.0243	0.0199	0.0299	0.0746	0.0245	0.0988	0.0033
10	rs17134421	3252533	0.95	0.352537935866182	0.7	1.6412198101477	0.034248668731971	0.607707143348125	0.021	0.0227	0.0234	0.0081	0.1376	0.0094	0.01	0.0605	0.0032	0.0945	0.1301	0.0361	0.0053	0.1011	0.0265	0.0102	0.0096	0.0052	0.0033	0.0242	0.0199	0.03	0.0746	0.0245	0.0987	0.0034
10	rs115130901	3256369	0.95	0.352537935866182	0.7	1.6412198101477	0.0347832445768728	0.58494951809847	0.021	0.0227	0.0233	0.0081	0.1376	0.0095	0.0099	0.0605	0.0032	0.0946	0.1302	0.0362	0.0053	0.1011	0.0264	0.0102	0.0096	0.0054	0.0032	0.0242	0.0199	0.0301	0.0745	0.0244	0.0988	0.0033
10	rs2477765	3260462	0.95	0.352537935866182	0.7	1.6412198101477	0.0314821507282797	0.550719869051813	0.0211	0.0227	0.0233	0.0081	0.1376	0.0095	0.0099	0.0605	0.0031	0.0946	0.1303	0.0362	0.0053	0.1011	0.0263	0.0102	0.0095	0.0054	0.0031	0.0243	0.0199	0.0302	0.0744	0.0244	0.0988	0.0033
10	rs7905690	3262682	0.95	0.352537935866182	0.7	1.6412198101477	0.0294873498355278	0.548895442733835	0.0211	0.0227	0.0233	0.0082	0.1375	0.0095	0.0099	0.0606	0.0032	0.0946	0.1303	0.0362	0.0053	0.1011	0.0263	0.0102	0.0096	0.0054	0.0031	0.0243	0.0199	0.0302	0.0744	0.0244	0.0987	0.0033
10	rs12098780	3264432	0.95	0.352537935866182	0.71	1.53855475712277	0.0303509558803208	0.578973023438057	0.0211	0.0227	0.0233	0.0082	0.1375	0.0095	0.0099	0.0606	0.0032	0.0946	0.1303	0.0362	0.0053	0.1011	0.0263	0.0102	0.0096	0.0053	0.0031	0.0243	0.0199	0.0302	0.0744	0.0244	0.0988	0.0033
10	rs2764995	3269894	0.95	0.352537935866182	0.71	1.53855475712277	0.0315060273040339	0.601388721743427	0.0211	0.0227	0.0233	0.0082	0.1376	0.0096	0.01	0.0606	0.0032	0.0945	0.1302	0.0362	0.0053	0.101	0.0264	0.0103	0.0096	0.0053	0.0031	0.0243	0.0199	0.0302	0.0741	0.0244	0.0988	0.0033
10	rs2182196	3270993	0.95	0.352537935866182	0.71	1.53855475712277	0.0288876210200362	0.560569184614325	0.0211	0.0227	0.0233	0.0082	0.1377	0.0097	0.0101	0.0605	0.0032	0.0945	0.1301	0.0362	0.0053	0.1009	0.0265	0.0104	0.0097	0.0053	0.0031	0.0243	0.0198	0.0303	0.0739	0.0244	0.0988	0.0032
10	rs7069669	3272517	0.95	0.352537935866182	0.75	1.16700258790913	0.0274965502681785	0.536863975010518	0.0211	0.0227	0.0233	0.0083	0.1377	0.0097	0.0101	0.0605	0.0032	0.0944	0.1303	0.0363	0.0053	0.1008	0.0267	0.0104	0.0097	0.0052	0.0031	0.0244	0.0198	0.0303	0.0738	0.024	0.0988	0.0032
10	rs35875416	3273486	0.95	0.352537935866182	0.75	1.16700258790913	0.0275291076815955	0.541752536685539	0.0211	0.0227	0.0233	0.0083	0.1377	0.0098	0.0102	0.0604	0.0032	0.0944	0.1304	0.0363	0.0053	0.1009	0.0268	0.0104	0.0097	0.0052	0.0031	0.0244	0.0198	0.0303	0.0737	0.024	0.0988	0.0032
10	rs78771235	3276001	0.95	0.352537935866182	0.76	1.08372498247965	0.027823355668505	0.545811355570386	0.0211	0.0227	0.0233	0.0083	0.1377	0.0098	0.0102	0.0602	0.0032	0.0943	0.1305	0.0363	0.0053	0.1009	0.0268	0.0104	0.0097	0.0052	0.0031	0.0243	0.0198	0.0303	0.0737	0.024	0.0989	0.0032
10	rs75347226	3279123	0.95	0.352537935866182	0.77	1.00421642385407	0.0274965502681785	0.540913717717668	0.0211	0.0227	0.0233	0.0083	0.1378	0.0098	0.0102	0.0602	0.0032	0.0943	0.1305	0.0363	0.0053	0.1009	0.0268	0.0104	0.0097	0.0052	0.0031	0.0243	0.0198	0.0302	0.0737	0.024	0.0989	0.0032
10	rs6602038	3280406	0.95	0.352537935866182	0.77	1.00421642385407	0.0270972517766075	0.543291206660004	0.0211	0.0227	0.0233	0.0083	0.1379	0.0098	0.0102	0.0602	0.0032	0.0942	0.1305	0.0363	0.0053	0.101	0.0268	0.0104	0.0097	0.0052	0.0031	0.0243	0.0198	0.0302	0.0737	0.024	0.0989	0.0032
10	rs2814924	3283799	0.93	0.429746626914861	0.77	1.00421642385407	0.0250099314207369	0.473808921264791	0.0212	0.0227	0.0238	0.0085	0.1394	0.0104	0.0106	0.0593	0.003	0.0942	0.1301	0.0357	0.0055	0.099	0.0261	0.0103	0.0103	0.005	0.0033	0.0249	0.0198	0.0304	0.0738	0.0238	0.0993	0.0031
10	rs2764980	3284007	0.93	0.429746626914861	0.78	0.928434583535755	0.0252541408439717	0.474484829824213	0.0212	0.0226	0.0238	0.0085	0.1394	0.0104	0.0106	0.0593	0.003	0.0943	0.1301	0.0357	0.0055	0.099	0.0261	0.0104	0.0103	0.005	0.0033	0.0249	0.0198	0.0304	0.0739	0.0237	0.0994	0.0031
10	rs75395019	3285163	0.93	0.429746626914861	0.78	0.928434583535755	0.0263952424798668	0.464372623407387	0.0212	0.0227	0.0238	0.0086	0.1394	0.0105	0.0107	0.0592	0.003	0.0943	0.13	0.0355	0.0055	0.0988	0.026	0.0104	0.0104	0.0051	0.0033	0.025	0.0199	0.0304	0.074	0.0237	0.0997	0.003
10	rs73588041	3285265	0.93	0.429746626914861	0.79	0.8563340912432	0.0255309057686859	0.459002800093993	0.0211	0.0226	0.0238	0.0086	0.1393	0.0105	0.0106	0.0592	0.003	0.0943	0.13	0.0355	0.0055	0.0988	0.026	0.0103	0.0104	0.0051	0.0033	0.025	0.0199	0.0304	0.074	0.0237	0.0998	0.003
10	rs74691502	3285306	0.93	0.429746626914861	0.81	0.722979171095748	0.025809827368767	0.462894291416044	0.0211	0.0227	0.0238	0.0086	0.1393	0.0105	0.0106	0.0592	0.003	0.0943	0.13	0.0355	0.0055	0.0986	0.026	0.0103	0.0105	0.0051	0.0033	0.025	0.0199	0.0304	0.0741	0.0237	0.0998	0.003
10	rs2764982	3285788	0.93	0.429746626914861	0.82	0.661616834019215	0.0270650577296152	0.475431521827634	0.0211	0.0227	0.0238	0.0086	0.1393	0.0105	0.0106	0.0591	0.003	0.0942	0.1301	0.0355	0.0055	0.0985	0.026	0.0103	0.0105	0.0051	0.0032	0.0251	0.0199	0.0304	0.0742	0.0237	0.0999	0.003
10	rs10903998	3291933	0.92	0.472297109457422	0.9	0.289513196358555	0.0289438278498919	0.398086151938233	0.0206	0.0226	0.0238	0.0084	0.1385	0.0102	0.0104	0.0583	0.0029	0.0949	0.1314	0.0353	0.0053	0.099	0.0256	0.0099	0.0108	0.0052	0.003	0.0251	0.0202	0.0302	0.0748	0.0234	0.1011	0.0028
10	rs4881129	3293719	0.92	0.472297109457422	0.93	0.198940398764014	0.0307717461907408	0.394092610574007	0.0205	0.0227	0.0238	0.0083	0.1386	0.0102	0.0104	0.0584	0.0029	0.0949	0.1315	0.0352	0.0053	0.0987	0.0255	0.0099	0.0108	0.0052	0.003	0.0251	0.0203	0.0301	0.0749	0.0234	0.1012	0.0028
10	rs4881130	3293935	0.92	0.472297109457422	0.93	0.198940398764014	0.0312678327960948	0.397054497702307	0.0205	0.0227	0.0238	0.0083	0.1386	0.0102	0.0104	0.0584	0.0029	0.0949	0.1315	0.0352	0.0053	0.0987	0.0255	0.0099	0.0108	0.0052	0.003	0.0251	0.0203	0.0301	0.0749	0.0234	0.1012	0.0028
10	rs7069352	3300385	0.92	0.472297109457422	0.93	0.198940398764014	0.0287754388268347	0.375943519655592	0.0202	0.0226	0.0237	0.0082	0.1383	0.0101	0.0103	0.058	0.0029	0.0957	0.1322	0.0351	0.0053	0.099	0.0253	0.0098	0.0108	0.0052	0.003	0.0253	0.0202	0.0301	0.0746	0.0234	0.1015	0.0029
10	rs11251806	3301480	0.92	0.472297109457422	0.92	0.226487429171296	0.0272909873110301	0.366076988562448	0.0202	0.0226	0.0237	0.0082	0.1382	0.01	0.0102	0.0579	0.0029	0.0959	0.1324	0.0351	0.0053	0.0991	0.0252	0.0098	0.0107	0.0052	0.003	0.0254	0.0202	0.0301	0.0746	0.0234	0.1015	0.0029
10	rs12768093	3305562	0.92	0.472297109457422	0.92	0.226487429171296	0.028363042094906	0.35866337990986	0.0201	0.0227	0.0235	0.0081	0.1379	0.01	0.0099	0.0575	0.0029	0.0964	0.1327	0.0349	0.0053	0.0995	0.0251	0.0096	0.0107	0.0052	0.003	0.0255	0.0205	0.0301	0.0746	0.0233	0.1016	0.003
10	rs871816	3311945	0.92	0.472297109457422	0.92	0.226487429171296	0.0225938427815182	0.347190016737816	0.0199	0.0227	0.0234	0.0079	0.1379	0.0099	0.0096	0.0572	0.0029	0.0968	0.133	0.0347	0.0054	0.1	0.0251	0.0095	0.0107	0.005	0.003	0.0256	0.0208	0.0301	0.0746	0.0233	0.1018	0.003
10	rs10450520	3313531	0.92	0.472297109457422	0.92	0.226487429171296	0.0223964840674366	0.346073384345236	0.0199	0.0227	0.0234	0.0079	0.138	0.0098	0.0096	0.0572	0.0029	0.0968	0.133	0.0347	0.0054	0.1	0.025	0.0094	0.0107	0.005	0.003	0.0256	0.0208	0.0301	0.0746	0.0233	0.1018	0.003
10	rs12359979	3315882	0.92	0.472297109457422	0.92	0.226487429171296	0.0227545235456755	0.362678977162709	0.02	0.0227	0.0233	0.0079	0.1381	0.0098	0.0096	0.0571	0.0029	0.0968	0.133	0.0347	0.0054	0.1001	0.025	0.0094	0.0106	0.005	0.003	0.0256	0.0208	0.0301	0.0747	0.0233	0.1018	0.0031
10	rs55689107	3318308	0.92	0.472297109457422	0.92	0.226487429171296	0.0215100582158862	0.342235157200244	0.02	0.0227	0.0233	0.0079	0.1383	0.0098	0.0095	0.057	0.0029	0.097	0.1329	0.0346	0.0055	0.1001	0.025	0.0094	0.0107	0.005	0.0031	0.0255	0.0208	0.03	0.0747	0.0233	0.1018	0.0031
10	rs912837	3320113	0.92	0.472297109457422	0.93	0.198940398764014	0.0230114091987992	0.340999659973837	0.0201	0.0228	0.0233	0.0078	0.1384	0.0098	0.0095	0.0571	0.0028	0.0971	0.1328	0.0344	0.0055	0.1005	0.0247	0.0093	0.0106	0.0051	0.0031	0.0254	0.0207	0.03	0.0746	0.0232	0.1019	0.0031
10	rs10904009	3320788	0.92	0.472297109457422	0.93	0.198940398764014	0.0225938427815182	0.341370173441047	0.0201	0.0228	0.0233	0.0078	0.1384	0.0098	0.0095	0.0571	0.0028	0.0971	0.1328	0.0344	0.0055	0.1005	0.0247	0.0093	0.0106	0.0051	0.0031	0.0254	0.0207	0.0301	0.0746	0.0232	0.1019	0.0031
10	rs12774379	3321923	0.92	0.472297109457422	0.93	0.198940398764014	0.0257062710844935	0.363810649356654	0.0201	0.0228	0.0233	0.0078	0.1383	0.0098	0.0095	0.0571	0.0028	0.0971	0.1328	0.0344	0.0055	0.1005	0.0247	0.0093	0.0106	0.0051	0.0031	0.0254	0.0207	0.0301	0.0746	0.0232	0.102	0.0031
10	rs117800556	3322625	0.92	0.472297109457422	0.93	0.198940398764014	0.0274531828808875	0.371886772123431	0.0201	0.0228	0.0233	0.0078	0.1383	0.0098	0.0095	0.0571	0.0028	0.0971	0.1327	0.0345	0.0055	0.1005	0.0247	0.0093	0.0106	0.0051	0.0031	0.0254	0.0207	0.0301	0.0746	0.0232	0.102	0.0031
10	rs75769853	3323757	0.92	0.472297109457422	0.93	0.198940398764014	0.0309364891251384	0.401832065863168	0.0201	0.0228	0.0233	0.0078	0.1383	0.0098	0.0095	0.0571	0.0028	0.0971	0.1328	0.0345	0.0055	0.1005	0.0247	0.0093	0.0106	0.0052	0.0031	0.0254	0.0207	0.0301	0.0745	0.0232	0.1019	0.0031
10	rs76759835	3324968	0.92	0.472297109457422	0.93	0.198940398764014	0.0348344576582059	0.385371772584028	0.0201	0.0227	0.0233	0.0078	0.1383	0.0098	0.0095	0.0571	0.0028	0.0971	0.1328	0.0344	0.0055	0.1005	0.0246	0.0092	0.0106	0.0052	0.0031	0.0254	0.0207	0.0301	0.0746	0.0232	0.1019	0.0031
10	rs11251832	3327039	0.92	0.472297109457422	0.93	0.198940398764014	0.0347448691810973	0.358412827821463	0.0205	0.0232	0.0226	0.0071	0.1388	0.0095	0.0091	0.057	0.0028	0.0985	0.132	0.034	0.0055	0.1027	0.0236	0.0086	0.0101	0.0051	0.0031	0.0253	0.0207	0.0308	0.0747	0.0224	0.1024	0.0033
10	rs10904017	3327813	0.91	0.517562282080777	0.93	0.198940398764014	0.0395353403785627	0.415996947968664	0.0206	0.0234	0.0222	0.0069	0.1395	0.0093	0.0088	0.0572	0.0028	0.0995	0.132	0.0335	0.0054	0.1038	0.0231	0.0082	0.0098	0.0051	0.0032	0.0251	0.0207	0.0306	0.0749	0.0219	0.1028	0.0033
10	rs79987661	3329380	0.91	0.517562282080777	0.93	0.198940398764014	0.0629611847505326	0.562261924044369	0.0208	0.0234	0.0219	0.0065	0.1402	0.0088	0.0083	0.0576	0.0029	0.1003	0.1325	0.0331	0.0053	0.1052	0.0216	0.0076	0.0091	0.005	0.0032	0.0246	0.0206	0.0306	0.0755	0.0211	0.1039	0.0034
10	rs7912532	3329798	0.91	0.517562282080777	0.93	0.198940398764014	0.0393399085426238	0.547352863354376	0.0208	0.0234	0.0219	0.0064	0.1404	0.0087	0.0082	0.0577	0.003	0.1005	0.1325	0.0331	0.0053	0.1056	0.0213	0.0075	0.009	0.005	0.0032	0.0244	0.0206	0.0306	0.0756	0.021	0.1043	0.0035
10	rs11593627	3331201	0.91	0.517562282080777	0.93	0.198940398764014	0.035104187628462	0.516177204974942	0.021	0.0234	0.0217	0.0062	0.1413	0.0084	0.0079	0.0581	0.003	0.1007	0.1328	0.0328	0.0052	0.1062	0.0206	0.007	0.0086	0.0049	0.003	0.0243	0.0204	0.0307	0.076	0.0207	0.1049	0.0034
10	rs72763768	3332021	0.91	0.517562282080777	0.93	0.198940398764014	0.0337073255775436	0.505429932930083	0.021	0.0235	0.0217	0.0062	0.1413	0.0084	0.0079	0.0581	0.003	0.1008	0.1328	0.0327	0.0052	0.1061	0.0207	0.007	0.0086	0.0049	0.003	0.0243	0.0204	0.0308	0.0761	0.0207	0.1049	0.0034
10	rs10795021	3334645	0.91	0.517562282080777	0.93	0.198940398764014	0.0313391579224409	0.48275096000509	0.021	0.0235	0.0217	0.0062	0.1413	0.0084	0.0078	0.0582	0.0031	0.1009	0.1328	0.0327	0.0052	0.1059	0.0207	0.007	0.0086	0.0049	0.003	0.0243	0.0204	0.0308	0.0761	0.0207	0.1049	0.0034
10	rs76306633	3336799	0.91	0.517562282080777	0.93	0.198940398764014	0.0489376719141511	0.580821308540651	0.021	0.0235	0.0217	0.0062	0.1415	0.0083	0.0078	0.0581	0.0031	0.1009	0.1328	0.0326	0.0052	0.106	0.0207	0.0069	0.0085	0.0049	0.0029	0.0242	0.0205	0.0308	0.0761	0.0206	0.105	0.0034
10	rs77237584	3340557	0.91	0.517562282080777	0.94	0.173887076546345	0.0582238373767642	0.497065177401891	0.021	0.0235	0.0216	0.0061	0.1417	0.0082	0.0077	0.0582	0.003	0.1009	0.133	0.0326	0.0052	0.1063	0.0206	0.0068	0.0084	0.0048	0.0029	0.0241	0.0205	0.0308	0.0761	0.0205	0.1051	0.0034
10	rs4881147	3342774	0.91	0.517562282080777	0.94	0.173887076546345	0.0531118023353218	0.491599493829104	0.021	0.0235	0.0216	0.0061	0.1418	0.0082	0.0077	0.0582	0.003	0.101	0.1331	0.0326	0.0052	0.1064	0.0206	0.0068	0.0083	0.0048	0.0029	0.0241	0.0202	0.0309	0.0762	0.0204	0.1051	0.0034
10	rs79974779	3343387	0.91	0.517562282080777	0.94	0.173887076546345	0.0591186886868485	0.525454132317607	0.021	0.0235	0.0216	0.0061	0.1418	0.0082	0.0077	0.0583	0.003	0.101	0.1331	0.0326	0.0052	0.1065	0.0207	0.0068	0.0083	0.0048	0.0029	0.0241	0.02	0.0309	0.0761	0.0204	0.1051	0.0034
10	rs562636	3349492	0.91	0.517562282080777	0.95	0.15120882267165	0.0979949028810877	0.553107902883485	0.021	0.0234	0.0215	0.006	0.1419	0.0081	0.0077	0.0583	0.003	0.1011	0.133	0.0325	0.0052	0.1065	0.0206	0.0068	0.0083	0.0048	0.0029	0.0241	0.0199	0.0309	0.0762	0.0204	0.1053	0.0034
10	rs74328011	3350988	0.9	0.565600701999265	0.95	0.15120882267165	0.0544386326366099	0.276762643611842	0.0212	0.0232	0.0213	0.0056	0.1429	0.0075	0.0071	0.0588	0.003	0.1017	0.1329	0.0322	0.005	0.1068	0.0203	0.0064	0.0078	0.0046	0.0029	0.0237	0.0196	0.0316	0.0768	0.0204	0.1065	0.0033
10	rs17219363	3352233	0.89	0.616467558766813	0.95	0.15120882267165	0.0433168783597923	0.227550742548961	0.0213	0.0232	0.021	0.0051	0.1446	0.0068	0.0065	0.0599	0.0029	0.1027	0.1341	0.0313	0.0047	0.1059	0.02	0.0059	0.0073	0.0043	0.0028	0.0232	0.0196	0.0327	0.0768	0.0206	0.1072	0.0032
10	rs77771913	3366193	0.84	0.914942008907111	0.96	0.130782650589638	0.211395865754136	0.473808921264791	0.0222	0.0241	0.0197	0.0039	0.1494	0.0051	0.005	0.0618	0.0029	0.1033	0.1343	0.0319	0.0041	0.1074	0.0176	0.0045	0.006	0.0036	0.0029	0.0213	0.0194	0.0324	0.0798	0.0199	0.1079	0.0031
10	rs75911546	3371812	0.84	0.914942008907111	0.96	0.130782650589638	0.158815947372509	0.394607281352128	0.0222	0.0241	0.0197	0.0039	0.1495	0.0051	0.005	0.0618	0.0029	0.1033	0.1343	0.0319	0.0041	0.1074	0.0175	0.0045	0.006	0.0036	0.0029	0.0213	0.0194	0.0324	0.0798	0.0199	0.108	0.0031
10	rs4596978	3374881	0.84	0.914942008907111	0.96	0.130782650589638	0.126825678396945	0.3044327667443	0.0223	0.0241	0.0197	0.0039	0.1496	0.0051	0.005	0.0618	0.0029	0.1033	0.1343	0.0319	0.004	0.1074	0.0175	0.0045	0.006	0.0036	0.0029	0.0213	0.0194	0.0324	0.0798	0.0199	0.108	0.0031
10	rs10751920	3381474	0.84	0.914942008907111	0.96	0.130782650589638	0.0874630302285203	0.2135186814323	0.0223	0.0241	0.0197	0.0039	0.1496	0.0051	0.005	0.0621	0.0029	0.1033	0.1343	0.0318	0.0041	0.1074	0.0175	0.0045	0.006	0.0036	0.0029	0.0213	0.0194	0.0324	0.0798	0.0199	0.108	0.0031
10	rs1033935	3381830	0.84	0.914942008907111	0.96	0.130782650589638	0.0853956744013605	0.210109919967117	0.0223	0.0241	0.0197	0.0039	0.1495	0.0051	0.005	0.0621	0.0029	0.1033	0.1343	0.0318	0.004	0.1074	0.0175	0.0045	0.006	0.0036	0.0029	0.0213	0.0194	0.0324	0.0798	0.0199	0.108	0.0031
10	rs117851683	3384865	0.84	0.914942008907111	0.96	0.130782650589638	0.105385226751703	0.201144429922278	0.0224	0.0242	0.0197	0.0039	0.1495	0.0051	0.0049	0.0622	0.0029	0.1034	0.1344	0.0317	0.004	0.1075	0.0174	0.0045	0.006	0.0036	0.0029	0.0212	0.0193	0.0323	0.0798	0.0199	0.1081	0.0031
10	rs7903644	3387978	0.84	0.914942008907111	0.97	0.112481740502774	0.0990667333276475	0.163994830110435	0.0225	0.0244	0.0197	0.0038	0.1495	0.005	0.0049	0.0623	0.0029	0.1033	0.1348	0.0316	0.004	0.1076	0.0173	0.0044	0.0059	0.0036	0.0029	0.021	0.0192	0.0321	0.0799	0.0199	0.1081	0.0031
10	rs7069744	3390506	0.83	0.983767787599247	0.97	0.112481740502774	0.164084756802733	0.203452383151327	0.023	0.0247	0.0196	0.0035	0.15	0.0045	0.0043	0.0629	0.0028	0.1032	0.1361	0.0312	0.004	0.1072	0.0167	0.004	0.0056	0.0039	0.0028	0.0202	0.0192	0.0315	0.081	0.0195	0.1093	0.0031
10	rs67713240	3390657	0.83	0.983767787599247	0.97	0.112481740502774	0.146718579861669	0.17018459656638	0.023	0.0248	0.0196	0.0035	0.15	0.0045	0.0043	0.063	0.0028	0.1032	0.1362	0.0313	0.004	0.1072	0.0166	0.004	0.0056	0.0039	0.0028	0.0203	0.0192	0.0314	0.0811	0.0195	0.1094	0.0031
10	rs4271299	3400516	0.82	1.05572611347058	0.97	0.112481740502774	0.105864946128445	0.11823365136676	0.0231	0.025	0.0195	0.0034	0.1502	0.0044	0.0041	0.0631	0.0025	0.1033	0.137	0.0317	0.0036	0.1071	0.0162	0.0038	0.0054	0.0035	0.0026	0.0205	0.0193	0.0312	0.0817	0.0194	0.1101	0.0029
10	rs117025592	3401135	0.82	1.05572611347058	0.96	0.130782650589638	0.106132041758243	0.117714364705915	0.0231	0.025	0.0195	0.0034	0.1502	0.0044	0.0041	0.0631	0.0025	0.1033	0.137	0.0317	0.0036	0.1071	0.0162	0.0038	0.0054	0.0035	0.0026	0.0205	0.0193	0.0312	0.0817	0.0194	0.1101	0.0029
10	rs79676722	3405753	0.82	1.05572611347058	0.96	0.130782650589638	0.0986575556156203	0.114959484431824	0.0231	0.025	0.0195	0.0034	0.1502	0.0044	0.0041	0.0631	0.0025	0.1033	0.137	0.0317	0.0035	0.1071	0.0162	0.0038	0.0054	0.0034	0.0026	0.0206	0.0192	0.0312	0.0818	0.0194	0.1102	0.0029
10	rs10795030	3406037	0.82	1.05572611347058	0.95	0.15120882267165	0.0972084725609871	0.113250292166019	0.0231	0.025	0.0195	0.0034	0.1502	0.0044	0.0041	0.0631	0.0025	0.1033	0.137	0.0317	0.0035	0.1071	0.0162	0.0038	0.0054	0.0034	0.0026	0.0206	0.0192	0.0312	0.0818	0.0194	0.1102	0.0029
10	rs7071864	3406355	0.82	1.05572611347058	0.95	0.15120882267165	0.0998368012203978	0.115388302334708	0.0231	0.025	0.0196	0.0034	0.1502	0.0044	0.0041	0.0631	0.0025	0.1033	0.137	0.0317	0.0035	0.1071	0.0161	0.0038	0.0054	0.0034	0.0026	0.0206	0.0192	0.0312	0.0818	0.0194	0.1102	0.0028
10	rs12261202	3417412	0.82	1.05572611347058	0.95	0.15120882267165	0.100120094618522	0.0914732154460973	0.023	0.0251	0.0192	0.0033	0.1507	0.0043	0.004	0.0631	0.0022	0.1033	0.1373	0.0318	0.0035	0.1067	0.0161	0.0037	0.0054	0.0032	0.0024	0.0208	0.0193	0.0311	0.0824	0.0193	0.1107	0.0027
10	rs1570854	3418124	0.82	1.05572611347058	0.95	0.15120882267165	0.097436381637183	0.0878169919829966	0.023	0.0251	0.0192	0.0032	0.1507	0.0043	0.004	0.0631	0.0022	0.1033	0.1373	0.0318	0.0035	0.1067	0.0161	0.0037	0.0054	0.0032	0.0024	0.0208	0.0193	0.0311	0.0824	0.0193	0.1108	0.0027
10	rs117335323	3420688	0.82	1.05572611347058	0.95	0.15120882267165	0.101596115230466	0.0911597400466434	0.023	0.0251	0.0191	0.0032	0.151	0.0042	0.004	0.0632	0.0022	0.1033	0.1374	0.0318	0.0034	0.1067	0.0161	0.0037	0.0054	0.0031	0.0024	0.0208	0.0193	0.0311	0.0824	0.0193	0.1108	0.0027
10	rs11251873	3436109	0.82	1.05572611347058	0.95	0.15120882267165	0.102509135134293	0.089598786029296	0.023	0.0251	0.0189	0.0032	0.1517	0.0042	0.0039	0.0633	0.0022	0.1033	0.1374	0.0319	0.0034	0.1066	0.0161	0.0036	0.0054	0.0031	0.0023	0.0208	0.0192	0.031	0.0824	0.0193	0.1109	0.0027
10	rs10508255	3444851	0.82	1.05572611347058	0.95	0.15120882267165	0.0738588873193515	0.0572679468469331	0.0229	0.0252	0.0187	0.0031	0.1528	0.0041	0.0038	0.063	0.002	0.1035	0.1377	0.0321	0.0033	0.1065	0.016	0.0036	0.0053	0.0031	0.0021	0.0208	0.019	0.0307	0.0825	0.0193	0.1112	0.0025
10	rs74113155	3449352	0.82	1.05572611347058	0.95	0.15120882267165	0.073012520390987	0.0473338785593356	0.0229	0.0252	0.0187	0.0031	0.1529	0.004	0.0038	0.063	0.0019	0.1034	0.1384	0.0321	0.0032	0.1064	0.016	0.0036	0.0053	0.0031	0.002	0.0207	0.019	0.0306	0.0825	0.0193	0.1113	0.0025
10	rs76321369	3450521	0.81	1.13085046114427	0.95	0.15120882267165	0.0737315291351712	0.0485906013625322	0.0229	0.0252	0.0187	0.0031	0.1529	0.004	0.0037	0.063	0.0019	0.1034	0.1385	0.0321	0.0032	0.1064	0.016	0.0036	0.0053	0.0031	0.002	0.0206	0.019	0.0306	0.0825	0.0193	0.1113	0.0025
10	rs80001241	3451843	0.81	1.13085046114427	0.95	0.15120882267165	0.0724447937397827	0.0482900699995543	0.0229	0.0252	0.0187	0.0031	0.1529	0.004	0.0037	0.063	0.0019	0.1034	0.1385	0.0321	0.0032	0.1064	0.016	0.0036	0.0053	0.0031	0.002	0.0206	0.019	0.0306	0.0825	0.0193	0.1113	0.0025
10	rs35137867	3462961	0.81	1.13085046114427	0.95	0.15120882267165	0.0675441503414339	0.0436512133647377	0.0229	0.0253	0.0186	0.003	0.1531	0.0039	0.0037	0.063	0.0019	0.1034	0.1385	0.032	0.0032	0.1064	0.016	0.0036	0.0053	0.0031	0.0019	0.0207	0.0189	0.0306	0.0827	0.0193	0.1114	0.0024
10	rs4881166	3464722	0.81	1.13085046114427	0.95	0.15120882267165	0.063344647764879	0.038894318141909	0.0229	0.0253	0.0186	0.003	0.1531	0.0039	0.0037	0.063	0.0019	0.1035	0.1385	0.032	0.0032	0.1064	0.016	0.0036	0.0053	0.0031	0.0019	0.0207	0.0189	0.0306	0.0827	0.0194	0.1114	0.0024
10	rs111763673	3465856	0.81	1.13085046114427	0.95	0.15120882267165	0.0634215244461662	0.0386765537187849	0.0229	0.0253	0.0186	0.003	0.1531	0.0039	0.0037	0.063	0.0019	0.1034	0.1385	0.032	0.0032	0.1064	0.016	0.0036	0.0053	0.0032	0.0019	0.0207	0.0189	0.0306	0.0827	0.0193	0.1114	0.0024
10	rs945797	3467189	0.81	1.13085046114427	0.95	0.15120882267165	0.0635369545915299	0.0399914064391814	0.0229	0.0253	0.0186	0.003	0.1531	0.0038	0.0037	0.063	0.0019	0.1035	0.1385	0.032	0.0032	0.1065	0.016	0.0035	0.0052	0.0032	0.0019	0.0207	0.0189	0.0306	0.0827	0.0193	0.1115	0.0024
10	rs7084941	3482498	0.81	1.13085046114427	0.95	0.15120882267165	0.0596156449614608	0.0374351547775901	0.0229	0.0253	0.0186	0.003	0.1532	0.0038	0.0037	0.0629	0.0018	0.1035	0.1385	0.0319	0.0032	0.1064	0.0159	0.0035	0.0052	0.0032	0.0019	0.021	0.0189	0.0306	0.0826	0.0194	0.1116	0.0023
10	rs10795047	3484352	0.81	1.13085046114427	0.95	0.15120882267165	0.0546822321024157	0.0344382397724384	0.0227	0.0254	0.0186	0.0029	0.1532	0.0037	0.0035	0.0628	0.0017	0.103	0.1387	0.0318	0.0032	0.1064	0.0157	0.0034	0.0051	0.0033	0.0019	0.0217	0.0189	0.0306	0.083	0.0191	0.1127	0.0022
10	rs12415614	3484416	0.81	1.13085046114427	0.94	0.173887076546345	0.0526007772069318	0.0358961595989306	0.0227	0.0254	0.0187	0.0029	0.1531	0.0037	0.0035	0.0628	0.0019	0.1027	0.1386	0.0317	0.0032	0.1063	0.0157	0.0034	0.0052	0.0033	0.002	0.0219	0.019	0.0306	0.0828	0.0192	0.1126	0.0023
10	rs7068025	3490398	0.81	1.13085046114427	0.94	0.173887076546345	0.0472276889657237	0.0266009526377615	0.0225	0.0252	0.0183	0.0028	0.1545	0.0035	0.0034	0.063	0.0018	0.103	0.1392	0.0318	0.003	0.1062	0.0156	0.0032	0.0049	0.0031	0.0018	0.0222	0.019	0.0304	0.0825	0.0189	0.1137	0.0021
10	rs7894316	3490932	0.81	1.13085046114427	0.94	0.173887076546345	0.0473224883804962	0.026555233577288	0.0225	0.0252	0.0183	0.0028	0.1545	0.0035	0.0034	0.063	0.0018	0.103	0.1392	0.0318	0.003	0.1062	0.0156	0.0032	0.0049	0.0031	0.0018	0.0222	0.019	0.0304	0.0825	0.0189	0.1137	0.0021
10	rs73586720	3493497	0.81	1.13085046114427	0.94	0.173887076546345	0.0473699364025342	0.0268760456943843	0.0225	0.0252	0.0182	0.0028	0.1546	0.0035	0.0034	0.063	0.0018	0.1029	0.1392	0.0318	0.003	0.1062	0.0156	0.0031	0.0049	0.0031	0.0018	0.0222	0.019	0.0304	0.0825	0.0188	0.1137	0.0021
10	rs78308798	3502673	0.81	1.13085046114427	0.94	0.173887076546345	0.0452512057695796	0.0303291330216578	0.0225	0.0253	0.0181	0.0027	0.1551	0.0034	0.0033	0.0631	0.0018	0.1028	0.1393	0.0318	0.003	0.106	0.0156	0.003	0.0048	0.0031	0.0018	0.0224	0.0189	0.0303	0.0824	0.0187	0.1142	0.002
10	rs12250340	3503962	0.81	1.13085046114427	0.94	0.173887076546345	0.0454355093937744	0.0302319339430998	0.0225	0.0253	0.0181	0.0027	0.1551	0.0034	0.0033	0.0631	0.0018	0.1028	0.1393	0.0318	0.003	0.106	0.0156	0.003	0.0048	0.0031	0.0018	0.0224	0.0189	0.0303	0.0824	0.0187	0.1142	0.002
10	rs79870844	3504163	0.81	1.13085046114427	0.94	0.173887076546345	0.046100121573833	0.030134880034563	0.0225	0.0253	0.0181	0.0027	0.1551	0.0034	0.0033	0.0631	0.0018	0.1028	0.1393	0.0318	0.003	0.106	0.0156	0.003	0.0048	0.0031	0.0018	0.0224	0.019	0.0303	0.0824	0.0187	0.1142	0.002
10	rs35139159	3509540	0.81	1.13085046114427	0.94	0.173887076546345	0.0468497784543252	0.0296517909980585	0.0225	0.0254	0.018	0.0027	0.1553	0.0034	0.0033	0.0631	0.0017	0.1027	0.1391	0.0318	0.003	0.1059	0.0157	0.003	0.0047	0.0031	0.0018	0.0225	0.0191	0.0301	0.0822	0.0188	0.1145	0.002
10	rs77106916	3510461	0.81	1.13085046114427	0.94	0.173887076546345	0.046818378785152	0.0297963357880914	0.0225	0.0254	0.018	0.0027	0.1553	0.0034	0.0033	0.0631	0.0017	0.1026	0.1391	0.0318	0.003	0.1059	0.0157	0.003	0.0047	0.0031	0.0018	0.0225	0.0191	0.0301	0.0822	0.0189	0.1146	0.002
10	rs2165468	3516105	0.81	1.13085046114427	0.93	0.198940398764014	0.0458985003412615	0.0300379713805366	0.0224	0.0254	0.018	0.0027	0.1554	0.0034	0.0032	0.0631	0.0017	0.1026	0.1391	0.0318	0.003	0.106	0.0158	0.003	0.0047	0.0031	0.0018	0.0225	0.0191	0.0301	0.0821	0.0189	0.1146	0.002
10	rs117365992	3521316	0.81	1.13085046114427	0.92	0.226487429171296	0.0443978473781297	0.0314078799091107	0.0224	0.0254	0.0179	0.0026	0.1557	0.0033	0.0032	0.0631	0.0017	0.1026	0.1392	0.0318	0.003	0.1061	0.0158	0.0029	0.0046	0.003	0.0018	0.0226	0.019	0.03	0.0821	0.0189	0.1146	0.0019
10	rs77602804	3521352	0.81	1.13085046114427	0.92	0.226487429171296	0.0444432827600725	0.0315068144255003	0.0224	0.0254	0.0179	0.0026	0.1557	0.0033	0.0032	0.0631	0.0017	0.1026	0.1392	0.0318	0.003	0.1061	0.0158	0.0029	0.0046	0.003	0.0018	0.0226	0.019	0.03	0.0821	0.0189	0.1146	0.0019
10	rs77537411	3521723	0.81	1.13085046114427	0.92	0.226487429171296	0.0431533288544973	0.0320535272151164	0.0224	0.0254	0.0179	0.0026	0.1558	0.0033	0.0032	0.0631	0.0017	0.1026	0.1392	0.0318	0.003	0.1061	0.0158	0.0029	0.0045	0.003	0.0018	0.0226	0.019	0.03	0.0821	0.0189	0.1146	0.0019
10	rs75232203	3523163	0.8	1.20917223849118	0.92	0.226487429171296	0.0365673111621212	0.0377572290299167	0.0223	0.0255	0.0176	0.0024	0.1571	0.0029	0.0029	0.063	0.0017	0.1029	0.1394	0.0317	0.003	0.1068	0.0157	0.0024	0.004	0.0027	0.0018	0.0229	0.0189	0.0298	0.0821	0.0189	0.1151	0.0018
10	rs11251912	3524449	0.8	1.20917223849118	0.92	0.226487429171296	0.0442013265551626	0.042113585892031	0.0222	0.0256	0.0173	0.0023	0.1581	0.0026	0.0027	0.0628	0.0016	0.1032	0.1395	0.0317	0.0028	0.1076	0.0157	0.0021	0.0036	0.0025	0.0018	0.023	0.0189	0.0297	0.0821	0.0189	0.1154	0.0018
10	rs694782	3533684	0.8	1.20917223849118	0.92	0.226487429171296	0.0374490245385385	0.0446319254039357	0.0222	0.0256	0.0173	0.0022	0.1584	0.0025	0.0026	0.0628	0.0017	0.1033	0.1395	0.0316	0.0027	0.1077	0.0157	0.002	0.0034	0.0024	0.0019	0.023	0.0188	0.0297	0.082	0.0189	0.1155	0.0018
10	rs11251918	3545288	0.8	1.20917223849118	0.92	0.226487429171296	0.0343373643858685	0.0530707769912157	0.0225	0.0255	0.0171	0.0021	0.159	0.0023	0.0024	0.0627	0.0016	0.1036	0.1398	0.0316	0.0026	0.1082	0.0155	0.0018	0.003	0.0025	0.002	0.0232	0.0188	0.0296	0.0816	0.019	0.1158	0.0017
10	rs34746493	3548446	0.8	1.20917223849118	0.92	0.226487429171296	0.0336322671092737	0.0529457465454202	0.0225	0.0255	0.0171	0.0021	0.1591	0.0023	0.0024	0.0627	0.0016	0.1036	0.1398	0.0316	0.0026	0.1082	0.0155	0.0018	0.003	0.0025	0.002	0.0232	0.0188	0.0296	0.0816	0.019	0.1158	0.0017
10	rs11598148	3554186	0.79	1.29072091625847	0.92	0.226487429171296	0.0357392003809927	0.0539495621488065	0.0225	0.0255	0.0171	0.002	0.1591	0.0023	0.0024	0.0627	0.0016	0.1036	0.1399	0.0315	0.0027	0.1082	0.0155	0.0018	0.003	0.0025	0.002	0.0232	0.0188	0.0296	0.0816	0.019	0.1158	0.0017
10	rs12246171	3555869	0.79	1.29072091625847	0.92	0.226487429171296	0.0375433941867155	0.0538236392758575	0.0225	0.0255	0.0171	0.002	0.1591	0.0023	0.0024	0.0627	0.0016	0.1036	0.1399	0.0315	0.0026	0.1082	0.0155	0.0018	0.003	0.0025	0.002	0.0232	0.0188	0.0296	0.0816	0.019	0.1159	0.0017
10	rs11251926	3556513	0.79	1.29072091625847	0.92	0.226487429171296	0.0367664238580307	0.0545177874489787	0.0225	0.0255	0.0171	0.002	0.1591	0.0023	0.0024	0.0627	0.0016	0.1036	0.14	0.0315	0.0027	0.1083	0.0155	0.0018	0.003	0.0024	0.002	0.0232	0.0188	0.0296	0.0816	0.019	0.1159	0.0017
10	rs77661181	3565490	0.79	1.29072091625847	0.92	0.226487429171296	0.0460069910177673	0.0587627352439238	0.0224	0.0258	0.017	0.0017	0.1595	0.0021	0.0022	0.0626	0.0016	0.1035	0.1407	0.0314	0.0026	0.1085	0.0155	0.0017	0.0027	0.0019	0.002	0.0231	0.0188	0.0296	0.0816	0.0191	0.1163	0.0016
10	rs117529018	3567984	0.79	1.29072091625847	0.92	0.226487429171296	0.0463802812943611	0.0588934940657599	0.0223	0.0258	0.017	0.0017	0.1595	0.0021	0.0022	0.0626	0.0016	0.1035	0.1407	0.0314	0.0026	0.1085	0.0155	0.0017	0.0027	0.0019	0.002	0.0231	0.0189	0.0296	0.0816	0.0191	0.1164	0.0016
10	rs11251933	3576159	0.79	1.29072091625847	0.92	0.226487429171296	0.0473541168154893	0.0598781317127712	0.0223	0.0258	0.017	0.0017	0.1595	0.0021	0.0022	0.0625	0.0016	0.1034	0.1408	0.0313	0.0026	0.1085	0.0156	0.0017	0.0027	0.0019	0.002	0.0231	0.0189	0.0296	0.0816	0.0191	0.1165	0.0016
10	rs11251934	3580801	0.79	1.29072091625847	0.92	0.226487429171296	0.0472119015856253	0.0595491463619057	0.0223	0.0258	0.017	0.0017	0.1594	0.0021	0.0022	0.0625	0.0016	0.1035	0.1408	0.0313	0.0026	0.1085	0.0156	0.0017	0.0027	0.0018	0.002	0.0231	0.0189	0.0296	0.0816	0.0191	0.1165	0.0016
10	rs24401	3584829	0.79	1.29072091625847	0.92	0.226487429171296	0.0470069910353619	0.0597464449684687	0.0224	0.0258	0.017	0.0017	0.1594	0.0021	0.0022	0.0625	0.0016	0.1035	0.1408	0.0314	0.0026	0.1085	0.0156	0.0017	0.0027	0.0018	0.0021	0.0231	0.0188	0.0296	0.0816	0.0191	0.1165	0.0016
10	rs78851323	3590343	0.79	1.29072091625847	0.92	0.226487429171296	0.0500294301777393	0.0587627352439238	0.0224	0.0258	0.017	0.0017	0.1594	0.0021	0.0022	0.0624	0.0016	0.1035	0.1408	0.0313	0.0026	0.1085	0.0156	0.0017	0.0027	0.0018	0.0021	0.0231	0.0189	0.0296	0.0817	0.0191	0.1165	0.0016
10	rs77937560	3592740	0.79	1.29072091625847	0.92	0.226487429171296	0.0500458482985441	0.0583712035217397	0.0224	0.0258	0.017	0.0017	0.1594	0.0021	0.0022	0.0624	0.0016	0.1035	0.1408	0.0313	0.0026	0.1085	0.0156	0.0017	0.0027	0.0018	0.0021	0.0231	0.0189	0.0296	0.0816	0.0191	0.1165	0.0016
10	rs77894027	3594796	0.79	1.29072091625847	0.92	0.226487429171296	0.0502596144101656	0.0586974023539478	0.0224	0.0258	0.017	0.0017	0.1594	0.0021	0.0022	0.0624	0.0016	0.1036	0.1408	0.0313	0.0026	0.1085	0.0156	0.0017	0.0027	0.0018	0.0021	0.023	0.0189	0.0296	0.0816	0.0191	0.1165	0.0016
10	rs7084460	3600583	0.79	1.29072091625847	0.91	0.256642068151906	0.048905331692958	0.0580457816552925	0.0224	0.0258	0.0169	0.0017	0.1593	0.0021	0.0022	0.0625	0.0016	0.1036	0.1408	0.0313	0.0026	0.1085	0.0156	0.0018	0.0027	0.0018	0.0021	0.023	0.019	0.0295	0.0815	0.0191	0.1165	0.0016
10	rs74113524	3601319	0.79	1.29072091625847	0.91	0.256642068151906	0.0488406945662967	0.0581758570842213	0.0224	0.0258	0.0169	0.0017	0.1593	0.0021	0.0022	0.0625	0.0016	0.1036	0.1408	0.0314	0.0026	0.1085	0.0156	0.0018	0.0027	0.0018	0.0021	0.023	0.019	0.0295	0.0815	0.0191	0.1165	0.0016
10	rs76082578	3623680	0.79	1.29072091625847	0.9	0.289513196358555	0.0503090322679131	0.0564946124290138	0.0224	0.0258	0.0169	0.0018	0.1593	0.0022	0.0022	0.0624	0.0016	0.1038	0.1406	0.0313	0.0027	0.1085	0.0156	0.0018	0.0027	0.0018	0.0021	0.023	0.019	0.0295	0.0814	0.0191	0.1164	0.0017
10	rs11251952	3623961	0.79	1.29072091625847	0.9	0.289513196358555	0.0501937748221487	0.0566875231518936	0.0224	0.0258	0.0169	0.0018	0.1593	0.0022	0.0022	0.0624	0.0016	0.1038	0.1406	0.0313	0.0027	0.1085	0.0156	0.0018	0.0027	0.0018	0.0021	0.023	0.019	0.0294	0.0814	0.0191	0.1164	0.0017
10	rs114917780	3635196	0.79	1.29072091625847	0.9	0.289513196358555	0.0461311935253122	0.0553430878808383	0.0225	0.0258	0.0169	0.0021	0.159	0.0026	0.0024	0.0623	0.0015	0.1038	0.1404	0.0314	0.0028	0.1086	0.0154	0.0019	0.0027	0.0018	0.002	0.0228	0.019	0.0293	0.0817	0.019	0.1161	0.0017
10	rs79064119	3657728	0.79	1.29072091625847	0.9	0.289513196358555	0.0404656690959729	0.049012718364381	0.0225	0.0257	0.017	0.0023	0.1589	0.0028	0.0025	0.0624	0.0015	0.1037	0.1402	0.0315	0.0028	0.1086	0.0153	0.002	0.0028	0.0017	0.002	0.0228	0.019	0.0292	0.0819	0.0189	0.1158	0.0018
10	rs705469	3658919	0.79	1.29072091625847	0.9	0.289513196358555	0.0391312569561826	0.0479305133119256	0.0225	0.0257	0.017	0.0023	0.1589	0.0028	0.0025	0.0624	0.0015	0.1037	0.1401	0.0315	0.0028	0.1086	0.0153	0.002	0.0028	0.0017	0.002	0.0228	0.019	0.0292	0.0819	0.0189	0.1159	0.0018
10	rs705471	3667726	0.79	1.29072091625847	0.89	0.325204496311925	0.0376514464842811	0.0463861150393925	0.0225	0.0257	0.017	0.0023	0.159	0.0029	0.0026	0.0624	0.0014	0.1036	0.1401	0.0315	0.0028	0.1086	0.0153	0.002	0.0028	0.0018	0.002	0.0228	0.0189	0.0291	0.0819	0.0189	0.1158	0.0018
10	rs74116130	3669784	0.79	1.29072091625847	0.89	0.325204496311925	0.0382085908424809	0.0469181924348077	0.0225	0.0256	0.017	0.0023	0.159	0.0029	0.0026	0.0624	0.0014	0.1035	0.14	0.0315	0.0028	0.1085	0.0153	0.0021	0.0028	0.0018	0.002	0.0227	0.0189	0.0291	0.0819	0.0189	0.1158	0.0018
10	rs72767132	3671513	0.79	1.29072091625847	0.89	0.325204496311925	0.0390480103119384	0.0475721379941489	0.0225	0.0256	0.017	0.0023	0.159	0.0029	0.0027	0.0625	0.0014	0.1035	0.14	0.0315	0.0028	0.1085	0.0153	0.0021	0.0028	0.0018	0.002	0.0227	0.0189	0.0291	0.0819	0.0189	0.1158	0.0018
10	rs74773166	3676439	0.79	1.29072091625847	0.89	0.325204496311925	0.0410941795309308	0.0465041230957959	0.0225	0.0256	0.017	0.0024	0.1589	0.0029	0.0027	0.0625	0.0014	0.1035	0.14	0.0315	0.0028	0.1085	0.0153	0.0021	0.0028	0.0018	0.002	0.0227	0.0189	0.0291	0.0819	0.0189	0.1158	0.0018
10	rs67469685	3685577	0.78	1.37552415152317	0.89	0.325204496311925	0.036633598800131	0.0372745871565711	0.0223	0.0254	0.0173	0.0028	0.159	0.0033	0.0031	0.0623	0.0014	0.1037	0.1394	0.0317	0.0028	0.1083	0.0155	0.0022	0.0031	0.0019	0.0019	0.0223	0.0188	0.0289	0.0813	0.0188	0.1156	0.0021
10	rs11251987	3689449	0.78	1.37552415152317	0.89	0.325204496311925	0.0364085602001976	0.0386765537187849	0.0223	0.0253	0.0174	0.0028	0.1589	0.0033	0.0031	0.0623	0.0014	0.1037	0.1393	0.0317	0.0028	0.1083	0.0155	0.0022	0.0031	0.0019	0.0019	0.0223	0.0188	0.029	0.0813	0.0188	0.1155	0.0021
10	rs76678009	3690149	0.78	1.37552415152317	0.89	0.325204496311925	0.0357000944498575	0.0403786316930395	0.0223	0.0253	0.0174	0.0028	0.1589	0.0033	0.0031	0.0623	0.0014	0.1037	0.1393	0.0317	0.0028	0.1084	0.0155	0.0023	0.0031	0.0019	0.0019	0.0223	0.0188	0.029	0.0812	0.0189	0.1155	0.0021
10	rs2397328	3691429	0.78	1.37552415152317	0.88	0.363814363818289	0.0342866615767808	0.0386765537187849	0.0223	0.0253	0.0175	0.0029	0.1589	0.0034	0.0032	0.0623	0.0014	0.1036	0.1393	0.0317	0.0028	0.1083	0.0155	0.0023	0.0031	0.0019	0.0019	0.0223	0.0188	0.0289	0.0812	0.0188	0.1154	0.0021
10	rs7895754	3692923	0.78	1.37552415152317	0.88	0.363814363818289	0.0339206260206953	0.0393863052735187	0.0222	0.0253	0.0175	0.0029	0.1589	0.0034	0.0032	0.0623	0.0014	0.1036	0.1393	0.0317	0.0027	0.1083	0.0155	0.0023	0.0031	0.0019	0.0019	0.0223	0.0189	0.0289	0.0812	0.0188	0.1154	0.0021
10	rs77186815	3693977	0.78	1.37552415152317	0.88	0.363814363818289	0.0375838886304393	0.0417752375034905	0.0222	0.0253	0.0175	0.0029	0.1589	0.0034	0.0032	0.0623	0.0014	0.1037	0.1393	0.0317	0.0027	0.1083	0.0155	0.0023	0.0031	0.0019	0.0019	0.0223	0.0189	0.0289	0.0812	0.0188	0.1154	0.0021
10	rs117783102	3697616	0.78	1.37552415152317	0.88	0.363814363818289	0.0426504811402373	0.0522603661538832	0.0222	0.0253	0.0175	0.0029	0.1588	0.0034	0.0033	0.0623	0.0015	0.1036	0.1392	0.0317	0.0027	0.1082	0.0155	0.0024	0.0031	0.0019	0.0018	0.0224	0.0189	0.0288	0.0812	0.0189	0.1152	0.002
10	rs61294962	3701417	0.78	1.37552415152317	0.85	0.498060230126391	0.0429161926791778	0.0517024860776062	0.0222	0.0253	0.0175	0.003	0.1588	0.0035	0.0034	0.0623	0.0015	0.1035	0.1388	0.0318	0.0027	0.1081	0.0157	0.0025	0.0032	0.0019	0.0017	0.0225	0.019	0.0287	0.0813	0.0189	0.1148	0.002
10	rs7912685	3707748	0.78	1.37552415152317	0.82	0.661616834019215	0.0391590329987954	0.0476914650292326	0.0223	0.0253	0.0175	0.0031	0.1589	0.0036	0.0035	0.0622	0.0016	0.1033	0.1385	0.0319	0.0027	0.1079	0.0159	0.0026	0.0033	0.0019	0.0017	0.0226	0.0191	0.0287	0.0813	0.0189	0.1146	0.002
10	rs12219804	3710626	0.78	1.37552415152317	0.82	0.661616834019215	0.0358175014864797	0.0487713126614836	0.0223	0.0253	0.0177	0.003	0.1589	0.0036	0.0037	0.0623	0.0016	0.1028	0.1378	0.0321	0.0027	0.1077	0.0162	0.0028	0.0034	0.002	0.0016	0.0227	0.0193	0.0287	0.0813	0.0191	0.1142	0.0021
10	rs117775390	3713583	0.78	1.37552415152317	0.82	0.661616834019215	0.0243072949440584	0.05739727393325	0.0225	0.0251	0.0183	0.0034	0.1577	0.0041	0.0044	0.0618	0.0019	0.1016	0.1353	0.0326	0.0028	0.1068	0.0176	0.0036	0.0038	0.0022	0.0013	0.0235	0.0196	0.0295	0.081	0.0199	0.112	0.0021
10	rs17226417	3713994	0.78	1.37552415152317	0.82	0.661616834019215	0.0222283100346623	0.0606046119938404	0.0225	0.0251	0.0184	0.0034	0.1575	0.0042	0.0046	0.0619	0.002	0.1014	0.1349	0.0326	0.0028	0.1066	0.0178	0.0037	0.0038	0.0023	0.0013	0.0237	0.0197	0.0296	0.0809	0.0202	0.1117	0.0021
10	rs4880621	3721991	0.77	1.46360790478102	0.82	0.661616834019215	0.0253563954317392	0.115474138660611	0.0228	0.025	0.0188	0.0036	0.1571	0.0044	0.005	0.0614	0.0021	0.101	0.134	0.0326	0.0028	0.1061	0.0184	0.0041	0.0041	0.0024	0.0011	0.024	0.0198	0.0299	0.0805	0.0204	0.111	0.0021
10	rs75142075	3724236	0.77	1.46360790478102	0.82	0.661616834019215	0.0193630168140821	0.0967067692295438	0.0228	0.0249	0.0188	0.0037	0.157	0.0045	0.0051	0.0612	0.0021	0.1009	0.1338	0.0326	0.0028	0.1061	0.0185	0.0042	0.0041	0.0025	0.0011	0.024	0.0198	0.0301	0.0805	0.0205	0.1108	0.0022
10	rs11252022	3724546	0.77	1.46360790478102	0.82	0.661616834019215	0.0204029490002265	0.109188234883191	0.0228	0.0249	0.0189	0.0037	0.157	0.0045	0.0051	0.0612	0.0021	0.1008	0.1339	0.0326	0.0028	0.106	0.0185	0.0042	0.0041	0.0025	0.0011	0.0241	0.0198	0.0301	0.0804	0.0205	0.1107	0.0022
10	rs78803196	3732577	0.77	1.46360790478102	0.82	0.661616834019215	0.0192452327614783	0.13077171605386	0.0229	0.0247	0.019	0.0038	0.157	0.0046	0.0051	0.0611	0.0021	0.1007	0.134	0.0326	0.0028	0.106	0.0185	0.0044	0.0042	0.0025	0.0011	0.0241	0.0197	0.0301	0.0804	0.0205	0.1105	0.0022
10	rs4881193	3734547	0.77	1.46360790478102	0.82	0.661616834019215	0.0176268852103175	0.13032226683604	0.0229	0.0245	0.019	0.0038	0.1569	0.0046	0.0051	0.0611	0.0021	0.1007	0.134	0.0326	0.0029	0.106	0.0186	0.0044	0.0042	0.0025	0.0011	0.0241	0.0197	0.0301	0.0804	0.0205	0.1104	0.0022
10	rs7923221	3737678	0.77	1.46360790478102	0.82	0.661616834019215	0.0160736257976462	0.120406618012422	0.0229	0.0246	0.019	0.0039	0.1569	0.0047	0.0052	0.061	0.0022	0.1007	0.1339	0.0326	0.0029	0.1059	0.0186	0.0045	0.0043	0.0026	0.0011	0.0241	0.0196	0.0301	0.0804	0.0205	0.1102	0.0022
10	rs6601748	3738246	0.77	1.46360790478102	0.82	0.661616834019215	0.0163103510739943	0.122155699549981	0.0229	0.0246	0.019	0.0039	0.1569	0.0047	0.0052	0.061	0.0022	0.1007	0.1339	0.0326	0.0029	0.1059	0.0186	0.0045	0.0043	0.0026	0.0011	0.0241	0.0196	0.0301	0.0804	0.0205	0.1102	0.0022
10	rs78500104	3741965	0.77	1.46360790478102	0.82	0.661616834019215	0.0210406316901865	0.18108100866617	0.0229	0.0246	0.0191	0.0039	0.1568	0.0047	0.0052	0.061	0.0022	0.1007	0.1338	0.0326	0.0029	0.1059	0.0187	0.0045	0.0043	0.0026	0.0011	0.0241	0.0196	0.0301	0.0803	0.0205	0.1101	0.0022
10	rs10508262	3751274	0.77	1.46360790478102	0.82	0.661616834019215	0.0262375175119662	0.225699239170223	0.023	0.0246	0.0194	0.004	0.1563	0.0049	0.0054	0.0608	0.0023	0.1004	0.1333	0.0329	0.0029	0.1055	0.0192	0.0048	0.0044	0.0026	0.0011	0.0241	0.0196	0.0303	0.0799	0.0207	0.1093	0.0023
10	rs61831119	3754958	0.77	1.46360790478102	0.82	0.661616834019215	0.0397595084916204	0.243316969283838	0.0231	0.0249	0.0195	0.0041	0.1561	0.0049	0.0056	0.0608	0.0023	0.0998	0.1332	0.033	0.003	0.1051	0.0193	0.0049	0.0045	0.0027	0.0011	0.0242	0.0196	0.0304	0.0799	0.0208	0.1091	0.0023
10	rs17135711	3760813	0.77	1.46360790478102	0.82	0.661616834019215	0.0432424852769157	0.236549984969912	0.0231	0.0251	0.0196	0.0041	0.1558	0.005	0.0056	0.0608	0.0023	0.0994	0.1331	0.0332	0.003	0.1047	0.0194	0.0049	0.0046	0.0027	0.0011	0.0242	0.0196	0.0305	0.0798	0.0209	0.1089	0.0023
10	rs72769326	3764776	0.77	1.46360790478102	0.82	0.661616834019215	0.0446861400040295	0.246667283478896	0.0231	0.0252	0.0197	0.0041	0.1555	0.0051	0.0057	0.0607	0.0024	0.0993	0.133	0.0332	0.003	0.1047	0.0195	0.005	0.0046	0.0027	0.0011	0.0243	0.0196	0.0306	0.0798	0.0209	0.1088	0.0023
10	rs10751938	3766472	0.77	1.46360790478102	0.83	0.603719568470427	0.0455278523716294	0.265006842170924	0.0232	0.0252	0.0197	0.0042	0.1553	0.0051	0.0057	0.0607	0.0024	0.0991	0.133	0.0332	0.0031	0.1046	0.0196	0.005	0.0047	0.0028	0.0012	0.0243	0.0196	0.0306	0.0797	0.0209	0.1087	0.0024
10	rs2171297	3771622	0.77	1.46360790478102	0.83	0.603719568470427	0.0618010793649599	0.359666086638518	0.0233	0.0253	0.0203	0.0043	0.1554	0.0052	0.0059	0.0605	0.0025	0.0983	0.1323	0.0332	0.0032	0.1045	0.02	0.0053	0.0049	0.0029	0.0012	0.0243	0.0195	0.0306	0.0794	0.0212	0.1076	0.0025
10	rs7910472	3771714	0.77	1.46360790478102	0.83	0.603719568470427	0.0573200435670816	0.361171639010053	0.0233	0.0253	0.0203	0.0043	0.1554	0.0052	0.0059	0.0605	0.0025	0.0982	0.1325	0.0332	0.0032	0.1045	0.02	0.0053	0.0049	0.0029	0.0012	0.0243	0.0195	0.0306	0.0793	0.0212	0.1077	0.0025
10	rs35190371	3772030	0.77	1.46360790478102	0.83	0.603719568470427	0.0588803962230065	0.375689610904021	0.0233	0.0253	0.0204	0.0044	0.1553	0.0053	0.006	0.0605	0.0025	0.0981	0.1324	0.0332	0.0032	0.1045	0.0201	0.0054	0.0049	0.0029	0.0013	0.0243	0.0195	0.0306	0.0793	0.0212	0.1076	0.0025
10	rs11599366	3772249	0.77	1.46360790478102	0.83	0.603719568470427	0.0592105096439085	0.385371772584028	0.0233	0.0253	0.0204	0.0044	0.1553	0.0053	0.006	0.0605	0.0025	0.0981	0.1323	0.0332	0.0032	0.1045	0.0201	0.0054	0.0049	0.0029	0.0013	0.0243	0.0195	0.0306	0.0793	0.0212	0.1076	0.0025
10	rs56939961	3772777	0.77	1.46360790478102	0.83	0.603719568470427	0.0678049732652616	0.434912293615256	0.0233	0.0253	0.0204	0.0044	0.1552	0.0053	0.006	0.0605	0.0026	0.0981	0.1323	0.0332	0.0031	0.1045	0.0201	0.0054	0.0049	0.0029	0.0013	0.0243	0.0195	0.0306	0.0793	0.0212	0.1076	0.0025
10	rs77222728	3774856	0.77	1.46360790478102	0.83	0.603719568470427	0.113112313375266	0.60253635710677	0.0233	0.0252	0.0204	0.0044	0.1552	0.0053	0.006	0.0605	0.0026	0.098	0.1322	0.0333	0.0031	0.1045	0.0201	0.0054	0.0049	0.0029	0.0013	0.0243	0.0195	0.0306	0.0792	0.0212	0.1074	0.0025
10	rs117439493	3775523	0.77	1.46360790478102	0.83	0.603719568470427	0.124512763716078	0.631684251863888	0.0233	0.0252	0.0204	0.0044	0.1552	0.0053	0.006	0.0605	0.0026	0.098	0.1321	0.0333	0.0031	0.1045	0.0202	0.0054	0.0049	0.0029	0.0013	0.0243	0.0195	0.0306	0.0792	0.0213	0.1074	0.0025
10	rs79337291	3784532	0.77	1.46360790478102	0.83	0.603719568470427	0.248356919967662	0.587943297997434	0.0232	0.025	0.0205	0.0044	0.1549	0.0054	0.0062	0.0605	0.0026	0.0979	0.1316	0.0334	0.0031	0.1045	0.0204	0.0056	0.005	0.003	0.0013	0.0244	0.0195	0.0306	0.0792	0.0214	0.1067	0.0026
10	Affx-3154810	3784687	0.77	1.46360790478102	0.83	0.603719568470427	0.243153813009044	0.591226405459382	0.0232	0.025	0.0205	0.0044	0.1549	0.0054	0.0062	0.0605	0.0026	0.0979	0.1315	0.0334	0.0031	0.1045	0.0204	0.0056	0.005	0.003	0.0013	0.0244	0.0195	0.0306	0.0793	0.0214	0.1067	0.0026
10	rs12780504	3788332	NA	NA	NA	NA	0.0462867666433603	0.254427924721976	0.0229	0.0241	0.0229	0.0055	0.15	0.0067	0.0077	0.0605	0.0032	0.0972	0.1248	0.0355	0.0041	0.1041	0.0234	0.0075	0.0064	0.0033	0.0016	0.0255	0.0195	0.0314	0.0781	0.0235	0.1012	0.0027
10	rs72769362	3788702	0.74	1.74777870808855	0.83	0.603719568470427	0.0315657743384233	0.340629262954728	0.0228	0.0241	0.0242	0.006	0.1477	0.0074	0.0085	0.0605	0.0034	0.0967	0.1211	0.0365	0.0045	0.1038	0.0251	0.0086	0.0072	0.0034	0.0017	0.0261	0.0196	0.0316	0.0775	0.0245	0.0981	0.0027
10	rs78049715	3789086	0.74	1.74777870808855	0.83	0.603719568470427	0.0281418749453462	0.437292531573527	0.0227	0.0234	0.0256	0.0067	0.1449	0.0082	0.0093	0.0608	0.0036	0.096	0.1188	0.037	0.0048	0.1033	0.0259	0.0096	0.008	0.0035	0.0018	0.0268	0.0198	0.0321	0.0769	0.0254	0.0956	0.0028
10	rs73574471	3789748	0.73	1.84921394662847	0.83	0.603719568470427	0.0667457370300664	0.567913365876304	0.0224	0.0224	0.0267	0.0079	0.1421	0.0096	0.0106	0.061	0.0041	0.0983	0.1158	0.037	0.0054	0.1028	0.0255	0.0115	0.0095	0.0037	0.002	0.0285	0.0206	0.0298	0.0748	0.026	0.0921	0.0029
10	rs74550837	3792461	0.72	1.95403770947974	0.84	0.549223467132668	0.134753403408175	0.722030281366403	0.0224	0.0223	0.0271	0.0083	0.141	0.0101	0.0114	0.061	0.004	0.099	0.1149	0.0371	0.0055	0.1024	0.0251	0.0123	0.0101	0.0036	0.0018	0.0291	0.0209	0.029	0.074	0.0262	0.0912	0.0028
10	rs12572121	3792738	0.72	1.95403770947974	0.84	0.549223467132668	0.129074035926606	0.720235835497188	0.0224	0.0223	0.0271	0.0084	0.141	0.0102	0.0114	0.061	0.004	0.099	0.1149	0.0371	0.0056	0.1024	0.0251	0.0123	0.0101	0.0036	0.0018	0.0291	0.0209	0.029	0.074	0.0262	0.0912	0.0028
10	rs2397326	3797577	0.72	1.95403770947974	0.85	0.498060230126391	0.0925976954626217	0.688995674275646	0.0224	0.0223	0.0272	0.0084	0.1409	0.0102	0.0115	0.061	0.004	0.0991	0.1148	0.0371	0.0056	0.1023	0.0251	0.0124	0.0102	0.0036	0.0018	0.0292	0.021	0.0291	0.0739	0.0262	0.091	0.0027
10	rs17135778	3798427	0.72	1.95403770947974	0.85	0.498060230126391	0.0893937985976894	0.67835701055769	0.0224	0.0223	0.0272	0.0084	0.1409	0.0102	0.0115	0.0611	0.004	0.0991	0.1149	0.0372	0.0056	0.1024	0.0251	0.0124	0.0102	0.0036	0.0018	0.0292	0.021	0.0291	0.0739	0.0263	0.0909	0.0027
10	rs7896849	3798495	0.72	1.95403770947974	0.85	0.498060230126391	0.0894178025311945	0.678799537647998	0.0224	0.0223	0.0272	0.0084	0.1409	0.0102	0.0115	0.0611	0.004	0.0991	0.1149	0.0372	0.0056	0.1024	0.0251	0.0124	0.0102	0.0036	0.0018	0.0291	0.021	0.0291	0.0739	0.0263	0.0909	0.0027
10	rs79573417	3807316	0.72	1.95403770947974	0.85	0.498060230126391	0.0850464206132238	0.698186603456989	0.0224	0.0223	0.0273	0.0085	0.1405	0.0103	0.0115	0.0611	0.0039	0.0992	0.1148	0.0371	0.0056	0.1025	0.025	0.0125	0.0104	0.0035	0.0018	0.0292	0.0209	0.029	0.0739	0.0263	0.091	0.0027
10	rs7076536	3812240	0.72	1.95403770947974	0.86	0.450156947394433	0.078362319165209	0.699077500661378	0.0224	0.0223	0.0274	0.0085	0.1404	0.0103	0.0116	0.061	0.0039	0.0993	0.1148	0.037	0.0056	0.1025	0.0249	0.0125	0.0104	0.0034	0.0019	0.0293	0.0209	0.0291	0.0739	0.0264	0.0911	0.0026
10	rs7898844	3812857	0.72	1.95403770947974	0.86	0.450156947394433	0.0777021532947439	0.694477283812213	0.0224	0.0223	0.0274	0.0085	0.1404	0.0104	0.0116	0.061	0.0039	0.0994	0.1148	0.037	0.0056	0.1025	0.0249	0.0126	0.0105	0.0034	0.0019	0.0293	0.0209	0.029	0.0739	0.0263	0.0911	0.0026
10	rs80260928	3815832	0.72	1.95403770947974	0.86	0.450156947394433	0.074497815202192	0.678209516103464	0.0224	0.0223	0.0275	0.0085	0.1403	0.0103	0.0115	0.061	0.0038	0.0995	0.1148	0.037	0.0056	0.1026	0.0249	0.0126	0.0105	0.0034	0.0018	0.0292	0.0209	0.0291	0.0739	0.0263	0.0911	0.0026
10	rs11252088	3817515	0.72	1.95403770947974	0.87	0.405435896572436	0.0726757427047694	0.67629275217107	0.0223	0.0223	0.0275	0.0086	0.1403	0.0104	0.0115	0.0609	0.0038	0.0996	0.1147	0.037	0.0056	0.1027	0.0249	0.0126	0.0106	0.0033	0.0018	0.0291	0.0209	0.0291	0.0739	0.0263	0.0911	0.0026
10	rs1043003	3820787	0.72	1.95403770947974	0.87	0.405435896572436	0.0698333238575931	0.66129666258724	0.0224	0.0223	0.0276	0.0086	0.1404	0.0104	0.0116	0.0609	0.0037	0.0997	0.1146	0.037	0.0056	0.1028	0.0249	0.0126	0.0107	0.0033	0.0018	0.029	0.021	0.0291	0.0739	0.0263	0.0912	0.0026
10	rs1050046	3821506	0.72	1.95403770947974	0.87	0.405435896572436	0.0713802570448065	0.663350387427921	0.0223	0.0223	0.0276	0.0086	0.1404	0.0104	0.0116	0.061	0.0037	0.0997	0.1146	0.0369	0.0056	0.1028	0.0248	0.0126	0.0107	0.0033	0.0018	0.029	0.0209	0.0291	0.0739	0.0262	0.0912	0.0026
10	rs3750861	3824433	0.72	1.95403770947974	0.87	0.405435896572436	0.0773296545097356	0.673935354338871	0.0222	0.0222	0.0276	0.0086	0.1404	0.0105	0.0118	0.0612	0.0037	0.0997	0.1144	0.0369	0.0055	0.1028	0.0248	0.0127	0.0108	0.0033	0.0018	0.0289	0.0209	0.0291	0.0739	0.0262	0.0911	0.0025
10	rs10795076	3825343	0.72	1.95403770947974	0.87	0.405435896572436	0.0787822849896954	0.675408508357941	0.0222	0.0222	0.0276	0.0086	0.1404	0.0105	0.0118	0.0612	0.0037	0.0996	0.1144	0.0369	0.0055	0.1028	0.0248	0.0127	0.0108	0.0033	0.0018	0.0289	0.0209	0.0291	0.0739	0.0262	0.0912	0.0025
10	rs71477837	3826151	0.72	1.95403770947974	0.87	0.405435896572436	0.0804541640066358	0.675261159996358	0.0222	0.0222	0.0276	0.0086	0.1404	0.0105	0.0118	0.0613	0.0036	0.0996	0.1144	0.0369	0.0055	0.1028	0.0248	0.0127	0.0108	0.0033	0.0018	0.0289	0.0209	0.0291	0.0739	0.0262	0.0912	0.0025
10	rs10904095	3830538	0.72	1.95403770947974	0.87	0.405435896572436	0.100481376035492	0.717695401645562	0.0221	0.0223	0.0277	0.0086	0.1403	0.0106	0.0121	0.0617	0.0036	0.0993	0.1141	0.0368	0.0055	0.1029	0.0247	0.0128	0.0108	0.0033	0.0018	0.0289	0.0209	0.029	0.074	0.0263	0.091	0.0025
10	rs11252103	3834528	0.73	1.84921394662847	0.87	0.405435896572436	0.112224734154206	0.749969234599535	0.0217	0.0218	0.0279	0.0087	0.1399	0.0107	0.0124	0.0616	0.0033	0.0995	0.1141	0.0365	0.0054	0.1036	0.0248	0.013	0.0111	0.0034	0.0017	0.029	0.0209	0.029	0.0736	0.0261	0.091	0.0024
10	rs117313979	3836664	0.73	1.84921394662847	0.87	0.405435896572436	0.118671532501939	0.777833220578982	0.0209	0.0207	0.0278	0.0088	0.1402	0.0113	0.013	0.0615	0.0028	0.1006	0.114	0.036	0.0054	0.1043	0.0248	0.0136	0.0117	0.0036	0.0017	0.0294	0.0209	0.0284	0.0723	0.0251	0.0921	0.0023
10	rs76618593	3837617	0.73	1.84921394662847	0.87	0.405435896572436	0.11269572423956	0.76720687791588	0.0209	0.0206	0.0278	0.0089	0.1403	0.0113	0.013	0.0615	0.0028	0.1007	0.114	0.0359	0.0054	0.1043	0.0247	0.0136	0.0117	0.0037	0.0017	0.0294	0.0209	0.0283	0.0723	0.0251	0.0922	0.0023
10	rs2388850	3837689	0.73	1.84921394662847	0.87	0.405435896572436	0.117529503921719	0.76417658955759	0.0209	0.0206	0.0278	0.0089	0.1403	0.0113	0.0131	0.0616	0.0028	0.1007	0.114	0.0359	0.0054	0.1042	0.0247	0.0136	0.0117	0.0037	0.0017	0.0294	0.0209	0.0283	0.0723	0.0251	0.0922	0.0023
10	rs10508265	3839024	0.74	1.74777870808855	0.87	0.405435896572436	0.113697129080021	0.761602888625792	0.0209	0.0206	0.0278	0.0089	0.1403	0.0113	0.0131	0.0616	0.0028	0.1008	0.1141	0.0358	0.0054	0.1043	0.0247	0.0136	0.0117	0.0037	0.0017	0.0295	0.0209	0.0283	0.0721	0.025	0.0922	0.0023
10	rs117991696	3839916	0.74	1.74777870808855	0.87	0.405435896572436	0.114255822828083	0.76266241989979	0.0209	0.0205	0.0277	0.0089	0.1404	0.0113	0.0131	0.0617	0.0028	0.1009	0.1142	0.0356	0.0054	0.1044	0.0247	0.0136	0.0117	0.0037	0.0017	0.0295	0.0209	0.0283	0.072	0.025	0.0923	0.0023
10	rs10904097	3842600	0.74	1.74777870808855	0.88	0.363814363818289	0.110846510709773	0.759333541239428	0.0209	0.0205	0.0277	0.0089	0.1404	0.0113	0.0131	0.0618	0.0028	0.1009	0.1142	0.0353	0.0054	0.1045	0.0247	0.0136	0.0117	0.0037	0.0017	0.0295	0.0209	0.0283	0.0719	0.0251	0.0924	0.0023
10	rs17249633	3843745	0.74	1.74777870808855	0.88	0.363814363818289	0.114563822635239	0.748461238146164	0.0208	0.0205	0.0277	0.0089	0.1405	0.0113	0.0131	0.0618	0.0028	0.1008	0.1143	0.0353	0.0054	0.1045	0.0247	0.0136	0.0117	0.0037	0.0017	0.0295	0.0209	0.0282	0.0719	0.0251	0.0924	0.0023
10	rs7898258	3844038	0.74	1.74777870808855	0.88	0.363814363818289	0.118271053221698	0.75510136747214	0.0208	0.0205	0.0277	0.0088	0.1404	0.0113	0.0131	0.0618	0.0028	0.1009	0.1143	0.0353	0.0054	0.1045	0.0247	0.0136	0.0118	0.0037	0.0017	0.0295	0.0209	0.0283	0.0718	0.0252	0.0924	0.0023
10	rs78965635	3848030	0.74	1.74777870808855	0.89	0.325204496311925	0.132445578323968	0.758577418976907	0.0208	0.0206	0.0277	0.0087	0.1407	0.0113	0.0132	0.0621	0.0029	0.1008	0.114	0.035	0.0055	0.1048	0.0246	0.0136	0.0118	0.0038	0.0018	0.0294	0.0208	0.0283	0.0717	0.025	0.0924	0.0023
10	rs78288214	3848995	0.74	1.74777870808855	0.89	0.325204496311925	0.136585778434989	0.765085403481395	0.0208	0.0206	0.0277	0.0087	0.1407	0.0113	0.0132	0.0622	0.0029	0.1008	0.1139	0.035	0.0055	0.1049	0.0245	0.0136	0.0118	0.0038	0.0018	0.0294	0.0208	0.0284	0.0717	0.0249	0.0923	0.0022
10	rs12761012	3858051	0.75	1.64971298194441	0.89	0.325204496311925	0.160973241123322	0.806679542319576	0.0208	0.0206	0.0278	0.0087	0.1407	0.0114	0.0134	0.0625	0.0029	0.1006	0.1135	0.0349	0.0055	0.1051	0.0245	0.0138	0.0118	0.0039	0.0018	0.0294	0.0209	0.0285	0.0715	0.0249	0.0919	0.0022
10	rs77418396	3858059	0.75	1.64971298194441	0.89	0.325204496311925	0.161076395913025	0.806832760836413	0.0208	0.0206	0.0278	0.0087	0.1407	0.0114	0.0134	0.0625	0.0029	0.1006	0.1135	0.0349	0.0055	0.1051	0.0245	0.0138	0.0118	0.0039	0.0018	0.0294	0.0209	0.0285	0.0715	0.0249	0.0919	0.0022
10	rs72771245	3858166	0.75	1.64971298194441	0.9	0.289513196358555	0.161454961929915	0.803004149359432	0.0208	0.0206	0.0278	0.0087	0.1407	0.0114	0.0134	0.0625	0.0029	0.1005	0.1135	0.0349	0.0055	0.1051	0.0245	0.0138	0.0118	0.0039	0.0018	0.0294	0.0209	0.0285	0.0715	0.0249	0.0919	0.0022
10	rs11252116	3858778	0.75	1.64971298194441	0.9	0.289513196358555	0.162835961213039	0.806219923748871	0.0208	0.0206	0.0278	0.0087	0.1407	0.0114	0.0134	0.0625	0.0029	0.1005	0.1135	0.035	0.0055	0.1051	0.0245	0.0138	0.0118	0.0039	0.0018	0.0294	0.0209	0.0285	0.0715	0.0249	0.0919	0.0022
10	rs11252118	3860167	0.75	1.64971298194441	0.9	0.289513196358555	0.167055472981499	0.850127053893421	0.0208	0.0206	0.0278	0.0087	0.1407	0.0114	0.0133	0.0625	0.0029	0.1006	0.1134	0.0349	0.0055	0.1051	0.0245	0.0137	0.012	0.0039	0.0018	0.0294	0.0209	0.0284	0.0715	0.025	0.0919	0.0022
10	rs6601761	3860746	0.75	1.64971298194441	0.9	0.289513196358555	0.221335394498067	0.862538315704006	0.0207	0.0205	0.0275	0.0087	0.1407	0.0114	0.0134	0.0623	0.0029	0.1004	0.1138	0.0349	0.0055	0.1052	0.0243	0.0137	0.0119	0.004	0.0019	0.0291	0.021	0.0284	0.0714	0.0253	0.0919	0.0022
10	rs6601764	3862542	0.79	1.29072091625847	0.9	0.289513196358555	0.253753979735256	1.1049611747196	0.0198	0.0197	0.027	0.0096	0.1415	0.0121	0.014	0.062	0.0029	0.0971	0.1149	0.0353	0.0055	0.1051	0.0243	0.0142	0.012	0.0042	0.002	0.0283	0.0222	0.0279	0.0714	0.0263	0.0911	0.0022
10	rs12266938	3862940	0.8	1.20917223849118	0.9	0.289513196358555	0.25795566242271	1.17251003522211	0.0196	0.0194	0.0269	0.0097	0.1422	0.0121	0.014	0.062	0.0028	0.0967	0.1152	0.0355	0.0055	0.1053	0.024	0.0142	0.0119	0.0043	0.0019	0.0281	0.0223	0.0278	0.0717	0.0262	0.0912	0.0022
10	rs17328796	3863509	0.81	1.13085046114427	0.9	0.289513196358555	0.261470732624074	1.27380360020706	0.0194	0.0193	0.0272	0.0096	0.1427	0.0121	0.0138	0.0616	0.0027	0.0967	0.1154	0.0358	0.0056	0.1056	0.0238	0.0142	0.0116	0.0042	0.0019	0.0279	0.0226	0.0276	0.0719	0.0261	0.0909	0.0021
10	rs7896984	3863572	0.81	1.13085046114427	0.9	0.289513196358555	0.22623406374796	1.19595711979662	0.0193	0.0193	0.0273	0.0096	0.1427	0.0121	0.0137	0.0616	0.0028	0.0966	0.1154	0.0358	0.0056	0.1056	0.0238	0.0141	0.0115	0.0042	0.0019	0.028	0.0227	0.0276	0.072	0.0261	0.091	0.0021
10	rs58989984	3863726	0.82	1.05572611347058	0.9	0.289513196358555	0.238269107423904	1.21550369195583	0.0192	0.0192	0.0274	0.0096	0.1426	0.0121	0.0137	0.0616	0.0028	0.0966	0.1154	0.0359	0.0056	0.1057	0.0237	0.0141	0.0115	0.0041	0.0019	0.0279	0.0228	0.0277	0.072	0.0262	0.091	0.0021
10	rs17328824	3863901	0.82	1.05572611347058	0.9	0.289513196358555	0.222989256800217	1.25292774169724	0.0191	0.0192	0.0275	0.0096	0.1424	0.012	0.0136	0.0616	0.0027	0.0966	0.1154	0.036	0.0056	0.1057	0.0237	0.014	0.0115	0.0041	0.0019	0.0279	0.0229	0.0279	0.072	0.0263	0.091	0.0021
10	rs11252124	3864942	0.82	1.05572611347058	0.9	0.289513196358555	0.189932004414111	1.24842642395026	0.0191	0.0192	0.0276	0.0097	0.1423	0.012	0.0135	0.0616	0.0027	0.0967	0.1156	0.0359	0.0056	0.1057	0.0234	0.014	0.0115	0.0041	0.0019	0.0279	0.023	0.0282	0.0719	0.0262	0.0909	0.0022
10	rs10904101	3865519	0.82	1.05572611347058	0.92	0.226487429171296	0.193431446118313	1.27530895539841	0.0191	0.0192	0.0276	0.0097	0.1423	0.012	0.0135	0.0616	0.0027	0.0968	0.1156	0.0359	0.0056	0.1057	0.0234	0.014	0.0115	0.0041	0.002	0.0279	0.023	0.0282	0.0719	0.0262	0.0908	0.0022
10	rs11599465	3867802	0.84	0.914942008907111	0.92	0.226487429171296	0.230474491650118	1.23244466036556	0.0187	0.0191	0.0278	0.0097	0.1433	0.0119	0.0132	0.0613	0.0026	0.0972	0.1149	0.0361	0.0055	0.1067	0.023	0.0134	0.0113	0.0042	0.0021	0.0276	0.0227	0.0283	0.0717	0.026	0.0917	0.0022
10	rs7914924	3868392	0.86	0.78654304280128	0.92	0.226487429171296	0.157556933774328	1.09941970015048	0.0185	0.019	0.028	0.0096	0.1441	0.0117	0.0126	0.0605	0.0025	0.0978	0.1147	0.0361	0.0054	0.1076	0.0224	0.0127	0.011	0.0042	0.002	0.0276	0.0227	0.0288	0.0723	0.0259	0.0922	0.0022
10	rs75737817	3868557	0.86	0.78654304280128	0.93	0.198940398764014	0.238183144732527	1.10561345039663	0.0183	0.019	0.0279	0.0095	0.1442	0.0115	0.0124	0.0607	0.0024	0.0981	0.1148	0.0359	0.0054	0.1078	0.0223	0.0125	0.0109	0.0042	0.002	0.0275	0.0227	0.0288	0.0724	0.0259	0.0922	0.0022
10	rs72771267	3871518	0.95	0.352537935866182	0.94	0.173887076546345	0.106105313391046	0.553389014959238	0.016	0.0192	0.0279	0.0087	0.1456	0.0101	0.0094	0.0629	0.002	0.1031	0.1168	0.0344	0.0051	0.1128	0.0201	0.0102	0.0092	0.004	0.0016	0.027	0.0235	0.03	0.0734	0.0252	0.092	0.0019
10	rs34711829	3878511	0.98	0.255415240389183	0.95	0.15120882267165	0.511769566586304	1.30766339989067	0.014	0.0199	0.0276	0.0076	0.1481	0.0085	0.0067	0.0625	0.0014	0.1083	0.1191	0.0325	0.0048	0.1178	0.018	0.0083	0.0076	0.0037	0.0012	0.0263	0.0251	0.0305	0.0744	0.0245	0.0921	0.0016
10	rs76564586	3879052	0.98	0.255415240389183	0.95	0.15120882267165	0.453344955602917	1.24959316190065	0.014	0.0198	0.0276	0.0076	0.1481	0.0085	0.0067	0.0625	0.0014	0.1082	0.1191	0.0325	0.0048	0.1178	0.018	0.0083	0.0076	0.0037	0.0012	0.0263	0.0251	0.0305	0.0744	0.0245	0.0921	0.0016
10	rs11252133	3882497	0.98	0.255415240389183	0.95	0.15120882267165	0.257372335478154	0.943770407060253	0.014	0.0199	0.0277	0.0075	0.1481	0.0085	0.0067	0.0626	0.0014	0.1084	0.1191	0.0325	0.0048	0.118	0.0179	0.0082	0.0076	0.0037	0.0012	0.0264	0.0251	0.0305	0.0744	0.0245	0.0923	0.0016
10	rs7900156	3887165	0.98	0.255415240389183	0.95	0.15120882267165	0.227195854884048	0.843626084407573	0.014	0.0199	0.0276	0.0075	0.1482	0.0085	0.0066	0.0626	0.0014	0.1084	0.1191	0.0325	0.0048	0.118	0.0179	0.0082	0.0076	0.0038	0.0012	0.0264	0.0252	0.0305	0.0744	0.0245	0.0923	0.0016
10	rs10904104	3887689	0.98	0.255415240389183	0.95	0.15120882267165	0.221954786911935	0.818649000953323	0.014	0.0199	0.0276	0.0075	0.1482	0.0085	0.0066	0.0626	0.0014	0.1084	0.1191	0.0325	0.0048	0.118	0.0179	0.0082	0.0076	0.0038	0.0012	0.0264	0.0252	0.0305	0.0744	0.0245	0.0923	0.0016
10	rs7897397	3894013	0.98	0.255415240389183	0.95	0.15120882267165	0.207038493924788	0.69655395532931	0.0138	0.0199	0.0276	0.0074	0.1484	0.0085	0.0065	0.0626	0.0014	0.1084	0.1192	0.0324	0.0048	0.1182	0.0178	0.0081	0.0075	0.0037	0.0012	0.0264	0.0252	0.0306	0.0746	0.0245	0.0924	0.0016
10	rs12261560	3894591	0.98	0.255415240389183	0.95	0.15120882267165	0.215032262961063	0.702643636758336	0.0138	0.0198	0.0276	0.0074	0.1484	0.0085	0.0065	0.0625	0.0014	0.1084	0.1192	0.0323	0.0048	0.1187	0.0178	0.008	0.0074	0.0037	0.0012	0.0263	0.0252	0.0306	0.0746	0.0244	0.0924	0.0016
10	rs10795079	3896351	0.98	0.255415240389183	0.95	0.15120882267165	0.208113073636537	0.660123762189838	0.0138	0.0198	0.0276	0.0074	0.1484	0.0085	0.0065	0.0624	0.0014	0.1082	0.1192	0.0323	0.0048	0.1195	0.0178	0.008	0.0074	0.0038	0.0012	0.0263	0.0251	0.0306	0.0747	0.0244	0.0924	0.0016
10	rs61828742	3896635	0.98	0.255415240389183	0.95	0.15120882267165	0.225774879759486	0.66819707515387	0.0138	0.0198	0.0276	0.0074	0.1485	0.0084	0.0064	0.0624	0.0013	0.1082	0.1192	0.0323	0.0048	0.1196	0.0176	0.008	0.0073	0.0038	0.0012	0.0263	0.0251	0.0306	0.0747	0.0244	0.0924	0.0016
10	rs79797222	3898743	0.98	0.255415240389183	0.95	0.15120882267165	0.258314990566255	0.718442381114304	0.0138	0.0198	0.0276	0.0074	0.1485	0.0084	0.0064	0.0624	0.0013	0.1082	0.1192	0.0323	0.0048	0.1196	0.0175	0.0079	0.0073	0.0037	0.0011	0.0262	0.025	0.0306	0.0749	0.0244	0.0925	0.0016
10	rs17329235	3898851	0.98	0.255415240389183	0.95	0.15120882267165	0.25952973475207	0.72143202272451	0.0138	0.0198	0.0276	0.0074	0.1485	0.0084	0.0064	0.0624	0.0013	0.1083	0.1192	0.0323	0.0048	0.1195	0.0175	0.0079	0.0073	0.0037	0.0011	0.0262	0.025	0.0306	0.0749	0.0244	0.0925	0.0016
10	rs57383096	3900509	0.98	0.255415240389183	0.95	0.15120882267165	0.295135482008626	0.733117798200957	0.0137	0.0198	0.0276	0.0073	0.1486	0.0084	0.0063	0.0625	0.0013	0.1084	0.1191	0.0323	0.0048	0.1198	0.0175	0.0078	0.0073	0.0037	0.0011	0.0262	0.0249	0.0306	0.0751	0.0244	0.0925	0.0016
10	rs72771280	3902941	0.98	0.255415240389183	0.96	0.130782650589638	0.358042520988304	0.719488442208355	0.0133	0.0199	0.0275	0.0072	0.1488	0.0081	0.0061	0.063	0.0012	0.1091	0.1189	0.0325	0.0047	0.1214	0.0169	0.0073	0.007	0.0036	0.001	0.0261	0.0246	0.0302	0.0761	0.0243	0.0925	0.0015
10	rs117988542	3904274	0.98	0.255415240389183	0.96	0.130782650589638	0.357775521723869	0.588799337751422	0.0131	0.02	0.0275	0.0071	0.149	0.008	0.0059	0.0634	0.0011	0.1097	0.1189	0.0326	0.0047	0.1222	0.0166	0.007	0.0068	0.0035	9e-04	0.0261	0.0246	0.03	0.0763	0.0242	0.0923	0.0014
10	rs80334106	3904320	0.98	0.255415240389183	0.96	0.130782650589638	0.353623591557169	0.571735851294879	0.0131	0.02	0.0275	0.007	0.149	0.008	0.0059	0.0634	0.0011	0.1097	0.1189	0.0326	0.0047	0.1222	0.0166	0.007	0.0068	0.0035	9e-04	0.0261	0.0246	0.0299	0.0763	0.0242	0.0923	0.0014
10	rs10904112	3908942	0.99	0.227721472602965	0.96	0.130782650589638	0.298525107968727	0.560569184614325	0.013	0.02	0.0275	0.007	0.1492	0.008	0.0059	0.0636	0.001	0.1102	0.119	0.0325	0.0047	0.1228	0.0164	0.0069	0.0067	0.0034	9e-04	0.0261	0.0245	0.0297	0.0764	0.0242	0.0922	0.0014
10	rs2148191	3913930	0.99	0.227721472602965	0.96	0.130782650589638	0.293063493333349	0.544690933577275	0.013	0.0199	0.0275	0.0069	0.1491	0.008	0.0058	0.0638	0.001	0.1102	0.1191	0.0326	0.0047	0.1229	0.0163	0.0069	0.0067	0.0034	9e-04	0.0263	0.0245	0.0296	0.0765	0.0242	0.0922	0.0014
10	rs76947802	3914868	0.99	0.227721472602965	0.96	0.130782650589638	0.298865202309568	0.526842296254558	0.013	0.0199	0.0275	0.007	0.149	0.0079	0.0058	0.0639	0.001	0.1102	0.1191	0.0326	0.0047	0.1229	0.0163	0.0069	0.0066	0.0034	9e-04	0.0263	0.0245	0.0296	0.0765	0.0242	0.0921	0.0014
10	rs12049718	3917693	0.99	0.227721472602965	0.96	0.130782650589638	0.288465733624951	0.48057922384271	0.013	0.0199	0.0275	0.007	0.1489	0.0079	0.0058	0.0639	0.001	0.1103	0.119	0.0326	0.0047	0.1229	0.0163	0.0068	0.0066	0.0034	8e-04	0.0264	0.0246	0.0296	0.0765	0.0242	0.0921	0.0014
10	rs118086899	3922332	0.99	0.227721472602965	0.96	0.130782650589638	0.287655592556518	0.445916567275182	0.013	0.0199	0.0275	0.007	0.1489	0.0079	0.0058	0.0639	0.001	0.1104	0.1191	0.0326	0.0047	0.1231	0.0163	0.0068	0.0066	0.0034	9e-04	0.0265	0.0246	0.0296	0.0765	0.0242	0.092	0.0013
10	rs12240700	3928995	0.99	0.227721472602965	0.96	0.130782650589638	0.277608370033638	0.419264540475035	0.013	0.0199	0.0275	0.0069	0.149	0.0079	0.0057	0.064	0.001	0.1108	0.1191	0.0325	0.0047	0.1235	0.0162	0.0068	0.0065	0.0034	9e-04	0.0265	0.0246	0.0295	0.0764	0.0241	0.0918	0.0013
10	rs10795089	3931840	0.99	0.227721472602965	0.96	0.130782650589638	0.269405256998828	0.404161956150176	0.0129	0.0198	0.0275	0.0069	0.1491	0.008	0.0057	0.064	0.001	0.1109	0.1192	0.0324	0.0047	0.1239	0.0162	0.0067	0.0064	0.0034	9e-04	0.0264	0.0246	0.0295	0.0764	0.024	0.0917	0.0013
10	rs12412574	3932870	0.99	0.227721472602965	0.96	0.130782650589638	0.275045168597903	0.398731310189583	0.0129	0.0198	0.0274	0.0069	0.1491	0.008	0.0057	0.064	0.001	0.111	0.1192	0.0324	0.0047	0.124	0.0162	0.0067	0.0064	0.0034	9e-04	0.0265	0.0246	0.0295	0.0763	0.024	0.0917	0.0013
10	rs11252172	3939516	0.99	0.227721472602965	0.96	0.130782650589638	0.301544526194223	0.437424868728634	0.0128	0.0198	0.0273	0.0069	0.1492	0.0079	0.0057	0.064	0.001	0.1111	0.1193	0.0323	0.0047	0.1245	0.016	0.0066	0.0062	0.0034	9e-04	0.0265	0.0247	0.0295	0.0764	0.0241	0.0914	0.0013
10	rs10732922	3946610	0.99	0.227721472602965	0.96	0.130782650589638	0.299789352152272	0.430030526005735	0.0126	0.0197	0.0272	0.0068	0.1494	0.0078	0.0057	0.0637	0.001	0.1113	0.1192	0.0322	0.0047	0.1251	0.016	0.0065	0.0061	0.0035	0.001	0.0266	0.0247	0.0295	0.0762	0.0242	0.0912	0.0013
10	rs79928429	3947947	0.99	0.227721472602965	0.96	0.130782650589638	0.330619881983191	0.475566803503387	0.0126	0.0197	0.0271	0.0067	0.1494	0.0078	0.0056	0.0637	0.001	0.1114	0.1192	0.0322	0.0047	0.1252	0.016	0.0065	0.006	0.0035	0.001	0.0266	0.0248	0.0295	0.0761	0.0242	0.0911	0.0013
10	rs7350412	3952714	1	0.202230525110681	0.96	0.130782650589638	0.341786829649243	0.457662907987142	0.0127	0.0198	0.0271	0.0066	0.1493	0.0077	0.0055	0.0632	0.0011	0.112	0.1193	0.0324	0.0047	0.1262	0.0159	0.0063	0.0058	0.0035	0.001	0.0266	0.025	0.0294	0.0757	0.0243	0.0909	0.0014
10	rs17252078	3953539	1	0.202230525110681	0.96	0.130782650589638	0.340380422538769	0.435176592956744	0.0128	0.0198	0.027	0.0066	0.1493	0.0077	0.0055	0.0632	0.0011	0.1121	0.1194	0.0324	0.0047	0.1262	0.0159	0.0063	0.0058	0.0035	0.001	0.0266	0.025	0.0294	0.0757	0.0243	0.0908	0.0014
10	rs118020331	3957327	1.01	0.178854520006857	0.96	0.130782650589638	0.327705243956836	0.304313344114709	0.0126	0.0197	0.0266	0.0061	0.1497	0.0074	0.0052	0.0638	0.0011	0.1131	0.1199	0.0323	0.0047	0.126	0.0157	0.006	0.0056	0.0035	0.001	0.0272	0.0254	0.0291	0.0755	0.0243	0.0903	0.0014
10	rs4999532	3965286	1.01	0.178854520006857	0.97	0.112481740502774	0.403886584991391	0.347190016737816	0.0124	0.0196	0.0264	0.0057	0.1495	0.0072	0.0049	0.0642	0.0012	0.1143	0.1201	0.0323	0.0047	0.1267	0.0155	0.0057	0.0053	0.0035	0.0011	0.0278	0.026	0.0285	0.0754	0.0243	0.0895	0.0016
10	rs7903375	3970778	1.01	0.178854520006857	0.97	0.112481740502774	0.395414721776741	0.329327455472933	0.0124	0.0196	0.0264	0.0057	0.1495	0.0072	0.0049	0.0642	0.0012	0.1144	0.1201	0.0323	0.0047	0.1267	0.0155	0.0057	0.0053	0.0035	0.0011	0.0279	0.026	0.0285	0.0754	0.0244	0.0895	0.0016
10	rs2148194	3975619	1.01	0.178854520006857	0.97	0.112481740502774	0.364265602683808	0.33410488358444	0.0124	0.0196	0.0264	0.0057	0.1495	0.0072	0.0049	0.0642	0.0012	0.114	0.12	0.0323	0.0047	0.1267	0.0159	0.0056	0.0053	0.0034	0.0011	0.0279	0.026	0.0284	0.0754	0.0244	0.0895	0.0016
10	rs11252201	3981861	1.01	0.178854520006857	0.97	0.112481740502774	0.294411812258813	0.325422579179607	0.0124	0.0196	0.0264	0.0057	0.1495	0.0072	0.0049	0.0643	0.0012	0.1134	0.1199	0.0323	0.0048	0.1267	0.0165	0.0056	0.0053	0.0034	0.0011	0.0281	0.0261	0.0284	0.0754	0.0245	0.0895	0.0016
10	rs10751945	3982081	1.01	0.178854520006857	0.97	0.112481740502774	0.293881722328864	0.330672900779806	0.0124	0.0196	0.0264	0.0057	0.1495	0.0072	0.0049	0.0643	0.0012	0.1134	0.1199	0.0323	0.0048	0.1267	0.0165	0.0056	0.0053	0.0034	0.0011	0.0281	0.0261	0.0284	0.0754	0.0245	0.0895	0.0016
10	rs117015869	3982137	1.01	0.178854520006857	0.97	0.112481740502774	0.327603220590217	0.383710741442212	0.0123	0.0196	0.0264	0.0057	0.1495	0.0072	0.0049	0.0643	0.0012	0.1134	0.1199	0.0323	0.0048	0.1268	0.0165	0.0056	0.0053	0.0034	0.0011	0.0281	0.0261	0.0283	0.0754	0.0245	0.0895	0.0016
10	rs76416696	3983323	1.02	0.157502178544443	0.97	0.112481740502774	0.477030081720149	0.279202439070719	0.0117	0.0194	0.0262	0.005	0.1507	0.0068	0.0044	0.0644	0.0012	0.1152	0.1197	0.032	0.0048	0.1289	0.016	0.005	0.0049	0.0033	0.001	0.0283	0.0269	0.0274	0.0752	0.0248	0.0885	0.0016
10	rs10904140	3988146	1.02	0.157502178544443	0.97	0.112481740502774	0.855304631076926	0.383710741442212	0.0107	0.0191	0.026	0.0038	0.1531	0.0059	0.0036	0.0645	0.0012	0.1185	0.1198	0.0316	0.005	0.1324	0.0152	0.0039	0.0041	0.0033	9e-04	0.0287	0.0286	0.0257	0.0746	0.0251	0.0867	0.0015
10	rs74875851	3988168	1.02	0.157502178544443	0.97	0.112481740502774	0.857316006667435	0.383710741442212	0.0107	0.0191	0.026	0.0038	0.1531	0.0059	0.0036	0.0645	0.0012	0.1185	0.1198	0.0316	0.005	0.1324	0.0152	0.0039	0.0041	0.0033	9e-04	0.0287	0.0286	0.0257	0.0746	0.0251	0.0867	0.0015
10	rs74465433	3988667	1.02	0.157502178544443	0.97	0.112481740502774	0.889115502646752	0.397183414126187	0.0107	0.0191	0.026	0.0038	0.1531	0.0059	0.0036	0.0645	0.0012	0.1185	0.1198	0.0315	0.005	0.1324	0.0151	0.0039	0.0041	0.0033	9e-04	0.0287	0.0287	0.0257	0.0745	0.0251	0.0867	0.0015
10	rs74114081	3993319	1.01	0.178854520006857	0.97	0.112481740502774	1.20224829614509	0.525731691767808	0.0103	0.0185	0.0257	0.003	0.1546	0.0053	0.0031	0.065	0.0013	0.1207	0.12	0.0307	0.005	0.1327	0.0147	0.0033	0.0037	0.0031	9e-04	0.029	0.0293	0.0249	0.0737	0.0257	0.0877	0.0014
10	rs7895175	3993340	1.01	0.178854520006857	0.96	0.130782650589638	1.19708023899289	0.513829984744972	0.0103	0.0185	0.0257	0.003	0.1546	0.0053	0.0031	0.065	0.0013	0.1207	0.12	0.0307	0.005	0.1327	0.0147	0.0033	0.0037	0.0031	9e-04	0.029	0.0293	0.0249	0.0737	0.0257	0.0877	0.0014
10	rs76482712	4002900	1.01	0.178854520006857	0.96	0.130782650589638	0.950380033768804	0.545531196764305	0.0104	0.0183	0.0257	0.0029	0.155	0.0052	0.0031	0.0651	0.0013	0.1209	0.12	0.0305	0.0051	0.1329	0.0146	0.0032	0.0036	0.0029	9e-04	0.0291	0.0294	0.0249	0.0738	0.0257	0.0878	0.0013
10	rs4593901	4002947	1.01	0.178854520006857	0.96	0.130782650589638	0.937890931609098	0.536305983134215	0.0104	0.0183	0.0257	0.0029	0.1551	0.0052	0.0031	0.0651	0.0013	0.1209	0.12	0.0305	0.0051	0.1329	0.0146	0.0032	0.0036	0.0029	9e-04	0.0291	0.0294	0.0249	0.0738	0.0257	0.0878	0.0013
10	rs12780772	4003738	1.01	0.178854520006857	0.96	0.130782650589638	0.930463731500933	0.526009287903278	0.0104	0.0183	0.0257	0.0029	0.1551	0.0052	0.0031	0.0651	0.0013	0.1209	0.12	0.0305	0.0051	0.1329	0.0146	0.0032	0.0036	0.0029	9e-04	0.0291	0.0294	0.0248	0.0738	0.0256	0.0878	0.0013
10	rs77468633	4008321	1	0.202230525110681	0.96	0.130782650589638	0.901741525669881	0.494877048810358	0.0105	0.0183	0.0257	0.0029	0.1553	0.0052	0.0031	0.0652	0.0013	0.121	0.12	0.0305	0.0051	0.1329	0.0145	0.0032	0.0036	0.0029	9e-04	0.0291	0.0295	0.0248	0.0739	0.0255	0.0878	0.0013
10	rs11598382	4017063	1	0.202230525110681	0.96	0.130782650589638	0.852090607288795	0.405587594281365	0.0105	0.0183	0.0257	0.0029	0.1555	0.0052	0.0031	0.0653	0.0013	0.1211	0.1201	0.0305	0.0051	0.1329	0.0144	0.0032	0.0036	0.0029	9e-04	0.0291	0.0295	0.0247	0.074	0.0254	0.0878	0.0012
10	rs10795110	4019424	1	0.202230525110681	0.96	0.130782650589638	0.828864022490133	0.388571666140115	0.0105	0.0183	0.0257	0.0029	0.1555	0.0052	0.0031	0.0653	0.0013	0.1212	0.12	0.0304	0.0051	0.133	0.0144	0.0032	0.0037	0.0029	9e-04	0.0291	0.0295	0.0247	0.074	0.0255	0.0878	0.0012
10	rs10904163	4019754	1	0.202230525110681	0.96	0.130782650589638	0.827594920487009	0.387803021158424	0.0105	0.0183	0.0257	0.0029	0.1556	0.0052	0.0031	0.0652	0.0013	0.1212	0.12	0.0304	0.0051	0.133	0.0144	0.0032	0.0037	0.0029	9e-04	0.0291	0.0295	0.0247	0.074	0.0255	0.0879	0.0012
10	rs77192643	4021546	1	0.202230525110681	0.96	0.130782650589638	0.83410786426263	0.358162325622447	0.0105	0.0183	0.0257	0.0029	0.1556	0.0052	0.0031	0.0653	0.0013	0.1212	0.1199	0.0304	0.0051	0.1331	0.0144	0.0032	0.0037	0.0028	8e-04	0.0292	0.0295	0.0246	0.074	0.0254	0.0879	0.0012
10	rs73578609	4024880	1	0.202230525110681	0.96	0.130782650589638	0.833153386221188	0.359666086638518	0.0105	0.0183	0.0257	0.0029	0.1556	0.0052	0.0031	0.0653	0.0013	0.1212	0.1199	0.0303	0.0051	0.133	0.0144	0.0032	0.0037	0.0028	9e-04	0.0292	0.0295	0.0246	0.074	0.0254	0.0879	0.0012
10	rs56401617	4028834	1	0.202230525110681	0.96	0.130782650589638	0.837850733245608	0.372646469071057	0.0105	0.0183	0.0257	0.0029	0.1556	0.0052	0.0031	0.0654	0.0013	0.1213	0.1199	0.0303	0.0051	0.133	0.0143	0.0032	0.0037	0.0028	9e-04	0.0292	0.0295	0.0246	0.0741	0.0254	0.0879	0.0012
10	rs61829222	4040185	1	0.202230525110681	0.97	0.112481740502774	0.848721422831479	0.375055049758403	0.0104	0.0183	0.0256	0.0029	0.1557	0.0052	0.0031	0.0654	0.0012	0.1216	0.1199	0.0301	0.0051	0.1333	0.0142	0.0032	0.0037	0.0026	8e-04	0.0293	0.0296	0.0244	0.0745	0.0253	0.0879	0.0011
10	rs35545299	4046185	1	0.202230525110681	0.97	0.112481740502774	0.846158240080754	0.379757912824782	0.0104	0.0183	0.0255	0.0028	0.1557	0.0051	0.0031	0.0655	0.0012	0.1219	0.1199	0.03	0.005	0.1335	0.0142	0.0032	0.0037	0.0025	8e-04	0.0293	0.0297	0.0242	0.0748	0.0252	0.0879	0.0011
10	rs2031577	4050003	1	0.202230525110681	0.96	0.130782650589638	0.842000116175448	0.369231276629505	0.0104	0.0183	0.0254	0.0028	0.1557	0.0051	0.0031	0.0655	0.0012	0.1219	0.1199	0.03	0.005	0.1335	0.0142	0.0032	0.0037	0.0025	8e-04	0.0293	0.0297	0.0242	0.0749	0.0252	0.0878	0.001
10	rs1570947	4051081	1	0.202230525110681	0.96	0.130782650589638	0.84623828955415	0.366203013095	0.0104	0.0183	0.0254	0.0028	0.1557	0.0051	0.0031	0.0655	0.0012	0.122	0.1199	0.03	0.005	0.1334	0.0141	0.0032	0.0037	0.0025	8e-04	0.0293	0.0297	0.0242	0.0749	0.0252	0.0879	0.001
10	rs11252271	4059154	1	0.202230525110681	0.96	0.130782650589638	0.899358185632497	0.356535279177838	0.0103	0.0184	0.0254	0.0028	0.1559	0.0051	0.003	0.0657	0.0012	0.1221	0.1199	0.03	0.0051	0.1332	0.0139	0.0031	0.0037	0.0024	8e-04	0.0294	0.0298	0.0239	0.0754	0.0251	0.0876	0.001
10	rs11252275	4064315	1	0.202230525110681	0.96	0.130782650589638	0.929797320918116	0.369357607049417	0.0103	0.0184	0.0254	0.0028	0.1559	0.005	0.003	0.0658	0.0012	0.1221	0.1199	0.03	0.0052	0.1333	0.0139	0.0031	0.0036	0.0024	8e-04	0.0294	0.0299	0.0237	0.0756	0.0251	0.0876	0.001
10	rs943020	4066984	0.99	0.227721472602965	0.96	0.130782650589638	0.988511744357314	0.417172482456739	0.0101	0.0184	0.0253	0.0028	0.1564	0.0049	0.0029	0.0657	0.0011	0.1228	0.1194	0.0296	0.0052	0.1336	0.0137	0.0031	0.0036	0.0021	8e-04	0.0297	0.0302	0.0236	0.0764	0.0248	0.0874	0.001
10	rs2765657	4069101	0.99	0.227721472602965	0.96	0.130782650589638	1.00230368351389	0.385755371084237	0.0101	0.0184	0.0253	0.0028	0.1565	0.0049	0.0029	0.0657	0.0011	0.123	0.1193	0.0295	0.0052	0.1337	0.0136	0.003	0.0036	0.0021	8e-04	0.0297	0.0303	0.0235	0.0766	0.0248	0.0873	9e-04
10	rs77912077	4069749	0.99	0.227721472602965	0.96	0.130782650589638	1.03429386829595	0.365447050112352	0.0101	0.0184	0.0253	0.0027	0.1567	0.0049	0.0029	0.0659	0.0011	0.1231	0.1193	0.0295	0.0052	0.1338	0.0135	0.003	0.0036	0.0021	8e-04	0.0298	0.0304	0.0233	0.0764	0.0248	0.0872	9e-04
10	rs11252287	4076637	0.99	0.227721472602965	0.96	0.130782650589638	1.04624209304333	0.336562607807893	0.0101	0.0183	0.0253	0.0027	0.1568	0.0049	0.0029	0.066	0.0011	0.1233	0.1194	0.0294	0.0052	0.1338	0.0135	0.003	0.0036	0.0021	8e-04	0.0298	0.0304	0.0232	0.0763	0.0248	0.0872	9e-04
10	rs2645224	4076808	0.99	0.227721472602965	0.96	0.130782650589638	1.04423231452587	0.337054780545541	0.0101	0.0183	0.0254	0.0027	0.1568	0.0049	0.0029	0.066	0.0011	0.1233	0.1194	0.0294	0.0052	0.1338	0.0135	0.003	0.0036	0.002	8e-04	0.0298	0.0304	0.0232	0.0763	0.0248	0.0872	9e-04
10	rs79129950	4077969	0.99	0.227721472602965	0.96	0.130782650589638	1.04632951009912	0.33631659980073	0.0101	0.0184	0.0254	0.0027	0.1568	0.0049	0.0029	0.0659	0.0011	0.1233	0.1193	0.0294	0.0052	0.1338	0.0135	0.003	0.0036	0.002	8e-04	0.0298	0.0304	0.0232	0.0763	0.0248	0.0872	9e-04
10	rs7074419	4082806	0.99	0.227721472602965	0.96	0.130782650589638	1.05157992331111	0.331040118445751	0.0101	0.0184	0.0253	0.0027	0.1569	0.0049	0.0029	0.0658	0.0011	0.1233	0.1193	0.0294	0.0052	0.1339	0.0134	0.003	0.0036	0.002	8e-04	0.0298	0.0304	0.0232	0.0762	0.0248	0.0872	9e-04
10	rs17340911	4085789	0.99	0.227721472602965	0.96	0.130782650589638	1.05622659519264	0.332632768642201	0.0101	0.0184	0.0253	0.0027	0.1569	0.0049	0.0029	0.0658	0.0011	0.1233	0.1193	0.0293	0.0052	0.1339	0.0134	0.003	0.0036	0.002	8e-04	0.0298	0.0304	0.0232	0.0762	0.0248	0.0872	0.001
10	rs11252295	4089273	0.99	0.227721472602965	0.96	0.130782650589638	1.10546652273174	0.321167317112758	0.0101	0.0185	0.0254	0.0027	0.1569	0.005	0.0028	0.0657	0.0011	0.1232	0.119	0.0292	0.0053	0.1342	0.0133	0.003	0.0036	0.002	8e-04	0.0298	0.0306	0.0231	0.0766	0.0247	0.087	0.001
10	rs41344344	4091271	0.98	0.255415240389183	0.96	0.130782650589638	1.35494115807517	0.346073384345236	0.01	0.0184	0.0257	0.0027	0.1564	0.0053	0.0028	0.0656	0.0011	0.1225	0.1179	0.0285	0.0056	0.1354	0.0133	0.0032	0.0036	0.0019	8e-04	0.0302	0.0312	0.0227	0.0776	0.0244	0.0869	0.0011
10	rs1325998	4092494	0.97	0.285396128624663	0.96	0.130782650589638	1.42975562322498	0.331040118445751	0.01	0.0184	0.0257	0.0027	0.1563	0.0054	0.0028	0.0655	0.0011	0.1223	0.1176	0.0284	0.0057	0.1357	0.0133	0.0032	0.0035	0.0018	8e-04	0.0303	0.0314	0.0226	0.0778	0.0243	0.0869	0.0011
10	rs77736670	4100530	0.97	0.285396128624663	0.96	0.130782650589638	1.49841437634954	0.335333090830472	0.0099	0.0184	0.0259	0.0027	0.1564	0.0055	0.0028	0.0655	0.0011	0.1225	0.1176	0.0283	0.0057	0.1359	0.0131	0.0032	0.0035	0.0018	7e-04	0.0304	0.0314	0.0225	0.0778	0.0243	0.087	0.0011
10	rs78492364	4102328	0.97	0.285396128624663	0.96	0.130782650589638	1.50645101550927	0.337547162062978	0.0099	0.0184	0.0259	0.0027	0.1564	0.0055	0.0028	0.0655	0.0011	0.1223	0.1175	0.0282	0.0057	0.136	0.0131	0.0032	0.0035	0.0018	7e-04	0.0305	0.0314	0.0225	0.0779	0.0242	0.087	0.0011
10	rs17256396	4102787	0.97	0.285396128624663	0.95	0.15120882267165	1.51027391006798	0.33447320802936	0.0099	0.0184	0.0259	0.0027	0.1564	0.0055	0.0028	0.0655	0.0011	0.1224	0.1175	0.0282	0.0057	0.136	0.013	0.0032	0.0035	0.0018	7e-04	0.0305	0.0314	0.0225	0.0779	0.0242	0.087	0.0011
10	rs17131999	4104946	0.97	0.285396128624663	0.95	0.15120882267165	1.51672044507877	0.329938822764809	0.0099	0.0184	0.0259	0.0027	0.1564	0.0055	0.0028	0.0655	0.0011	0.1224	0.1175	0.0282	0.0057	0.136	0.013	0.0032	0.0035	0.0018	7e-04	0.0306	0.0314	0.0225	0.0779	0.0242	0.087	0.0011
10	rs17341445	4105293	0.97	0.285396128624663	0.95	0.15120882267165	1.51893874949968	0.329205221808356	0.0099	0.0184	0.0259	0.0027	0.1565	0.0055	0.0028	0.0655	0.0011	0.1224	0.1175	0.0282	0.0057	0.136	0.013	0.0032	0.0035	0.0018	7e-04	0.0306	0.0314	0.0225	0.0779	0.0242	0.087	0.0011
10	rs10508275	4115624	0.97	0.285396128624663	0.93	0.198940398764014	1.56497833307104	0.329694236068424	0.0098	0.0183	0.0262	0.0027	0.1566	0.0055	0.0028	0.0655	0.0011	0.1225	0.1175	0.0282	0.0057	0.136	0.0128	0.0033	0.0036	0.0018	7e-04	0.0306	0.0314	0.0224	0.0778	0.0242	0.087	0.0011
10	rs77348403	4122976	0.97	0.285396128624663	0.93	0.198940398764014	1.58459785461203	0.33055052134731	0.0098	0.0183	0.0263	0.0027	0.1567	0.0055	0.0028	0.0655	0.0011	0.1225	0.1175	0.0282	0.0057	0.1359	0.0127	0.0033	0.0036	0.0018	7e-04	0.0306	0.0315	0.0224	0.0776	0.0242	0.087	0.0011
10	rs41304575	4127868	0.97	0.285396128624663	0.93	0.198940398764014	1.59228557640933	0.323475272943134	0.0097	0.0183	0.0263	0.0028	0.1567	0.0056	0.0028	0.0655	0.0012	0.1225	0.1175	0.0282	0.0057	0.1359	0.0126	0.0033	0.0036	0.0018	7e-04	0.0307	0.0315	0.0224	0.0775	0.0242	0.087	0.0011
10	rs113533513	4128637	0.97	0.285396128624663	0.93	0.198940398764014	1.60687750373532	0.322745919414455	0.0097	0.0183	0.0263	0.0028	0.1567	0.0056	0.0028	0.0655	0.0012	0.1225	0.1175	0.0282	0.0057	0.1358	0.0126	0.0033	0.0036	0.0018	7e-04	0.0307	0.0315	0.0224	0.0775	0.0242	0.087	0.0011
10	rs61829256	4128838	0.97	0.285396128624663	0.93	0.198940398764014	1.60986340251764	0.324205110345944	0.0097	0.0183	0.0263	0.0028	0.1567	0.0056	0.0028	0.0655	0.0012	0.1225	0.1175	0.0282	0.0057	0.1358	0.0126	0.0033	0.0036	0.0018	7e-04	0.0307	0.0315	0.0224	0.0775	0.0242	0.087	0.0011
10	rs12049638	4135121	0.97	0.285396128624663	0.93	0.198940398764014	1.627923742944	0.319348690478575	0.0096	0.0183	0.0263	0.0028	0.1567	0.0056	0.0028	0.0654	0.0012	0.1225	0.1176	0.0284	0.0057	0.1357	0.0126	0.0033	0.0036	0.0018	6e-04	0.0307	0.0315	0.0224	0.0774	0.0242	0.0869	0.0011
10	rs79208627	4137480	0.97	0.285396128624663	0.93	0.198940398764014	1.63040619064561	0.318380003416938	0.0096	0.0183	0.0263	0.0028	0.1567	0.0056	0.0028	0.0654	0.0012	0.1225	0.1176	0.0284	0.0057	0.1356	0.0126	0.0033	0.0036	0.0018	6e-04	0.0307	0.0315	0.0224	0.0774	0.0242	0.0868	0.0011
10	rs10904180	4137661	0.97	0.285396128624663	0.93	0.198940398764014	1.63164791979382	0.317895986017691	0.0096	0.0183	0.0263	0.0028	0.1567	0.0056	0.0028	0.0654	0.0012	0.1226	0.1176	0.0284	0.0057	0.1356	0.0126	0.0033	0.0036	0.0018	6e-04	0.0307	0.0315	0.0224	0.0774	0.0242	0.0868	0.0011
10	rs78494610	4140884	0.97	0.285396128624663	0.92	0.226487429171296	1.63433948769277	0.320560769884433	0.0096	0.0183	0.0263	0.0028	0.1567	0.0056	0.0028	0.0654	0.0012	0.1226	0.1176	0.0285	0.0057	0.1356	0.0126	0.0033	0.0036	0.0018	6e-04	0.0307	0.0315	0.0224	0.0774	0.0242	0.0868	0.0012
10	rs75478124	4144681	0.97	0.285396128624663	0.92	0.226487429171296	1.63983103344707	0.319954560854514	0.0096	0.0183	0.0263	0.0028	0.1567	0.0056	0.0028	0.0654	0.0013	0.1225	0.1175	0.0285	0.0057	0.1355	0.0126	0.0033	0.0036	0.0018	6e-04	0.0307	0.0316	0.0224	0.0775	0.0242	0.0868	0.0012
10	rs7074508	4145829	0.97	0.285396128624663	0.92	0.226487429171296	1.64014207159168	0.31959099796128	0.0096	0.0183	0.0263	0.0028	0.1567	0.0056	0.0028	0.0654	0.0013	0.1225	0.1175	0.0285	0.0057	0.1355	0.0126	0.0033	0.0036	0.0018	6e-04	0.0307	0.0316	0.0224	0.0775	0.0242	0.0868	0.0012
10	rs17257791	4146115	0.97	0.285396128624663	0.92	0.226487429171296	1.64003838987921	0.31971217204012	0.0096	0.0183	0.0263	0.0028	0.1567	0.0056	0.0028	0.0654	0.0013	0.1225	0.1175	0.0285	0.0057	0.1355	0.0126	0.0033	0.0036	0.0018	6e-04	0.0307	0.0316	0.0224	0.0775	0.0242	0.0868	0.0012
10	rs10795130	4151121	0.97	0.285396128624663	0.92	0.226487429171296	1.62409927841055	0.317170368243561	0.0096	0.0183	0.0262	0.0028	0.1568	0.0056	0.0028	0.0654	0.0013	0.1225	0.1173	0.0285	0.0058	0.1355	0.0126	0.0034	0.0036	0.0018	7e-04	0.0307	0.0316	0.0224	0.0774	0.0241	0.0868	0.0012
10	rs76802240	4168339	0.97	0.285396128624663	0.92	0.226487429171296	1.57242746894838	0.309941310672402	0.0098	0.0183	0.026	0.0029	0.1572	0.0057	0.0028	0.0654	0.0014	0.1226	0.1165	0.0282	0.0058	0.1352	0.0126	0.0034	0.0037	0.0019	8e-04	0.0308	0.0317	0.0225	0.0774	0.0239	0.0869	0.0014
10	rs79335867	4175910	0.97	0.285396128624663	0.92	0.226487429171296	1.51934220430062	0.276066770175467	0.0099	0.0183	0.0259	0.003	0.1573	0.0058	0.0029	0.0654	0.0016	0.1224	0.1161	0.028	0.0059	0.135	0.0127	0.0035	0.0038	0.002	9e-04	0.0306	0.0319	0.0226	0.0771	0.0238	0.0868	0.0015
10	rs79285680	4185281	0.96	0.3177447436144	0.92	0.226487429171296	1.35852027801006	0.217375121483188	0.0105	0.0185	0.0255	0.0033	0.1574	0.006	0.0031	0.0653	0.002	0.1222	0.1154	0.0275	0.0061	0.1346	0.0127	0.0038	0.004	0.0021	0.0012	0.0303	0.032	0.0228	0.0764	0.0237	0.0865	0.0019
10	rs7923955	4194279	0.96	0.3177447436144	0.92	0.226487429171296	1.34933779456733	0.21245149490782	0.0106	0.0186	0.0255	0.0033	0.1574	0.006	0.0031	0.0653	0.002	0.1222	0.1153	0.0275	0.0062	0.1347	0.0127	0.0038	0.0041	0.0021	0.0013	0.0303	0.032	0.0228	0.0763	0.0238	0.0861	0.0019
10	rs78333302	4200940	0.96	0.3177447436144	0.92	0.226487429171296	1.34451432775968	0.210216168616924	0.0106	0.0186	0.0254	0.0033	0.1575	0.006	0.0031	0.0653	0.002	0.1222	0.1153	0.0275	0.0062	0.1347	0.0127	0.0038	0.0041	0.0021	0.0013	0.0303	0.032	0.0228	0.0763	0.0238	0.0861	0.002
10	rs61829377	4202582	0.96	0.3177447436144	0.92	0.226487429171296	1.34518922136948	0.208200494923219	0.0106	0.0186	0.0254	0.0033	0.1575	0.006	0.0031	0.0653	0.0021	0.1222	0.1152	0.0275	0.0062	0.1347	0.0127	0.0038	0.0041	0.0021	0.0013	0.0303	0.032	0.0228	0.0762	0.0237	0.086	0.002
10	rs11252381	4207411	0.96	0.3177447436144	0.92	0.226487429171296	1.32816332497875	0.209366678391859	0.0107	0.0186	0.0254	0.0034	0.1576	0.0061	0.0032	0.0654	0.0022	0.1222	0.1151	0.0273	0.0062	0.1346	0.0127	0.0038	0.0041	0.0022	0.0013	0.0303	0.0319	0.0227	0.0762	0.0237	0.0859	0.002
10	rs61829381	4213647	0.96	0.3177447436144	0.92	0.226487429171296	1.29483365545561	0.201877822249935	0.0109	0.0188	0.0255	0.0034	0.1578	0.0061	0.0031	0.0657	0.0024	0.1219	0.1148	0.0269	0.0064	0.1346	0.0126	0.0039	0.0041	0.0024	0.0015	0.0302	0.0319	0.0227	0.0761	0.0235	0.0855	0.0022
10	rs17132251	4216511	0.96	0.3177447436144	0.92	0.226487429171296	1.28714422653146	0.213946050265809	0.0109	0.0188	0.0255	0.0034	0.1577	0.0061	0.0032	0.0658	0.0025	0.1219	0.1147	0.0268	0.0064	0.1346	0.0126	0.0039	0.0041	0.0024	0.0015	0.0302	0.0319	0.0227	0.076	0.0234	0.0854	0.0023
10	rs11252385	4217047	0.96	0.3177447436144	0.92	0.226487429171296	1.29150892088371	0.211599019334641	0.0109	0.0188	0.0255	0.0034	0.1577	0.0061	0.0032	0.0658	0.0025	0.1219	0.1147	0.0267	0.0064	0.1346	0.0126	0.0039	0.0041	0.0024	0.0015	0.0302	0.032	0.0227	0.076	0.0234	0.0854	0.0023
10	rs78468304	4225363	0.96	0.3177447436144	0.92	0.226487429171296	1.22989480767685	0.234895375970561	0.0111	0.0188	0.0254	0.0034	0.1575	0.0062	0.0032	0.0655	0.0026	0.1217	0.1147	0.0268	0.0063	0.1347	0.0126	0.0041	0.0041	0.0026	0.0016	0.0304	0.0319	0.0228	0.0754	0.0234	0.0854	0.0024
10	rs76748522	4230926	0.96	0.3177447436144	0.92	0.226487429171296	1.20040156734983	0.212664790837299	0.0112	0.0188	0.0254	0.0035	0.1573	0.0062	0.0033	0.0654	0.0027	0.1217	0.1145	0.0268	0.0064	0.1347	0.0127	0.0042	0.0041	0.0027	0.0016	0.0304	0.0319	0.0229	0.0752	0.0234	0.0853	0.0024
10	rs115976767	4231888	0.96	0.3177447436144	0.92	0.226487429171296	1.20187886208021	0.221254179915476	0.0112	0.0188	0.0254	0.0035	0.1573	0.0062	0.0033	0.0653	0.0027	0.1217	0.1145	0.0268	0.0064	0.1348	0.0127	0.0042	0.0041	0.0027	0.0016	0.0304	0.0319	0.0229	0.0752	0.0235	0.0852	0.0024
10	rs7922038	4233037	0.96	0.3177447436144	0.92	0.226487429171296	1.19008031800089	0.225046943191918	0.0112	0.0188	0.0252	0.0035	0.1572	0.0062	0.0033	0.0653	0.0027	0.1217	0.1146	0.0268	0.0064	0.1348	0.0127	0.0042	0.0041	0.0027	0.0016	0.0303	0.0319	0.0229	0.075	0.0235	0.0852	0.0025
10	rs2397411	4233932	0.94	0.389848785336034	0.92	0.226487429171296	1.03507708462373	0.142934327898062	0.0123	0.0188	0.0249	0.0039	0.1561	0.0066	0.0037	0.0643	0.0033	0.1205	0.1136	0.0282	0.0065	0.134	0.0135	0.0052	0.0041	0.0034	0.0019	0.0303	0.0316	0.023	0.0733	0.0238	0.0847	0.003
10	rs911739	4234037	0.94	0.389848785336034	0.92	0.226487429171296	1.06915762453468	0.150816995741665	0.0125	0.0188	0.0247	0.0039	0.156	0.0067	0.0038	0.0636	0.0033	0.1205	0.1132	0.0286	0.0066	0.1341	0.0136	0.0053	0.0041	0.0035	0.0019	0.0303	0.0317	0.023	0.0732	0.0238	0.0845	0.0031
10	rs117064324	4234108	0.94	0.389848785336034	0.92	0.226487429171296	1.11746724509305	0.1593332279395	0.0126	0.0187	0.0247	0.004	0.1562	0.0067	0.0038	0.0636	0.0034	0.1203	0.1131	0.0287	0.0066	0.134	0.0138	0.0054	0.0041	0.0035	0.0019	0.0302	0.0316	0.0229	0.0729	0.0237	0.0846	0.0031
10	rs10400074	4234143	0.94	0.389848785336034	0.91	0.256642068151906	1.0889831976848	0.168112418281161	0.0127	0.0187	0.0248	0.004	0.1563	0.0067	0.0038	0.0636	0.0034	0.1202	0.113	0.0286	0.0066	0.1341	0.0138	0.0054	0.0041	0.0036	0.0019	0.0302	0.0316	0.0229	0.0729	0.0236	0.0845	0.0031
10	rs79126949	4234924	0.91	0.517562282080777	0.91	0.256642068151906	0.843118751905812	0.0427939392770941	0.0146	0.018	0.0253	0.0045	0.1584	0.0068	0.0041	0.0616	0.0035	0.1162	0.1121	0.03	0.0069	0.1338	0.0156	0.006	0.0038	0.0046	0.002	0.0303	0.0316	0.0228	0.0711	0.023	0.0845	0.0032
10	rs61829384	4235648	0.89	0.616467558766813	0.92	0.226487429171296	0.949959827004512	0.132304119531872	0.0155	0.0176	0.0254	0.0048	0.1582	0.0068	0.0042	0.0608	0.0036	0.1143	0.1118	0.0307	0.0071	0.1336	0.0165	0.0064	0.0038	0.0051	0.002	0.0303	0.0318	0.0226	0.0695	0.0227	0.0855	0.0032
10	rs75767190	4235948	0.89	0.616467558766813	0.92	0.226487429171296	0.979729407589914	0.142284369371962	0.0157	0.0176	0.0255	0.0048	0.1582	0.0068	0.0042	0.0601	0.0037	0.1142	0.1117	0.0307	0.0071	0.1335	0.0166	0.0064	0.0038	0.0052	0.002	0.0303	0.0319	0.0226	0.0695	0.0227	0.0857	0.0032
10	rs75163165	4239403	0.88	0.670214810425093	0.92	0.226487429171296	0.950127900482463	0.156347993447435	0.0158	0.0176	0.0258	0.005	0.1583	0.0069	0.0043	0.0602	0.0037	0.1136	0.1117	0.0309	0.0071	0.1333	0.0168	0.0065	0.0038	0.0053	0.0021	0.0303	0.0319	0.0225	0.0693	0.0226	0.0858	0.0033
10	rs10751963	4240543	0.88	0.670214810425093	0.92	0.226487429171296	0.947272325441073	0.0963863223204539	0.0159	0.0176	0.0258	0.005	0.1583	0.0069	0.0043	0.0603	0.0037	0.1135	0.1117	0.0309	0.0071	0.1333	0.0168	0.0065	0.0038	0.0053	0.0021	0.0303	0.0319	0.0225	0.0693	0.0226	0.0858	0.0033
10	rs75968542	4243446	0.88	0.670214810425093	0.92	0.226487429171296	0.948279769141549	0.0894432810971409	0.0159	0.0176	0.0258	0.005	0.1583	0.0069	0.0043	0.0602	0.0037	0.1136	0.1117	0.0309	0.0071	0.1332	0.0168	0.0065	0.0038	0.0053	0.0021	0.0304	0.0319	0.0225	0.0693	0.0226	0.0858	0.0033
10	rs56838118	4244184	0.88	0.670214810425093	0.92	0.226487429171296	0.950632194735647	0.0800894066322641	0.0159	0.0176	0.0258	0.005	0.1583	0.0069	0.0043	0.0602	0.0038	0.1135	0.1118	0.0309	0.0072	0.1332	0.0168	0.0065	0.0038	0.0053	0.0021	0.0304	0.0319	0.0225	0.0692	0.0226	0.0858	0.0033
10	rs116966413	4244217	0.88	0.670214810425093	0.92	0.226487429171296	0.950380033768804	0.0812077591975506	0.0159	0.0176	0.0258	0.005	0.1583	0.0069	0.0043	0.0602	0.0038	0.1135	0.1118	0.0309	0.0072	0.1332	0.0168	0.0065	0.0038	0.0053	0.0021	0.0304	0.0319	0.0225	0.0693	0.0226	0.0858	0.0033
10	rs61829400	4245527	0.88	0.670214810425093	0.91	0.256642068151906	0.928631580510451	0.0836901834674393	0.0159	0.0176	0.0257	0.005	0.1587	0.0069	0.0043	0.0603	0.0038	0.1133	0.1117	0.0308	0.0072	0.1331	0.0168	0.0065	0.0039	0.0053	0.0021	0.0304	0.0319	0.0224	0.0693	0.0226	0.086	0.0033
10	rs79173900	4247927	0.88	0.670214810425093	0.91	0.256642068151906	0.950464084348963	0.0794955290774959	0.0159	0.0176	0.0257	0.005	0.1588	0.0068	0.0042	0.0602	0.0038	0.1133	0.1115	0.0308	0.0071	0.1333	0.0168	0.0065	0.0039	0.0054	0.002	0.0305	0.0318	0.0223	0.0692	0.0226	0.0862	0.0032
10	rs58150014	4249354	0.88	0.670214810425093	0.91	0.256642068151906	0.946768769894241	0.0899101185383723	0.016	0.0176	0.0257	0.005	0.1588	0.0068	0.0042	0.0602	0.0038	0.1134	0.1114	0.0307	0.0071	0.1332	0.0169	0.0065	0.0038	0.0054	0.002	0.0305	0.0318	0.0224	0.0692	0.0226	0.0862	0.0032
10	rs750400	4251459	0.88	0.670214810425093	0.91	0.256642068151906	0.945258768769875	0.0893655689929195	0.0161	0.0176	0.0257	0.005	0.1589	0.0068	0.0041	0.0602	0.0038	0.1134	0.1112	0.0307	0.0071	0.133	0.0169	0.0065	0.0038	0.0055	0.002	0.0305	0.0316	0.0224	0.069	0.0226	0.0864	0.0033
10	rs12248154	4256165	0.88	0.670214810425093	0.91	0.256642068151906	0.859087676606541	0.0578509020105785	0.0163	0.0175	0.0259	0.0049	0.159	0.0069	0.0042	0.0602	0.0039	0.1135	0.1106	0.0307	0.0072	0.1323	0.0171	0.0065	0.0038	0.0056	0.0021	0.0306	0.0313	0.0228	0.0684	0.0224	0.0873	0.0034
10	rs111230022	4256661	0.88	0.670214810425093	0.91	0.256642068151906	0.879166294472216	0.0928102413638975	0.0163	0.0175	0.026	0.0049	0.159	0.0069	0.0042	0.0602	0.0039	0.1134	0.1106	0.0307	0.0072	0.1322	0.0171	0.0065	0.0038	0.0056	0.0021	0.0305	0.0313	0.0228	0.0683	0.0224	0.0873	0.0034
10	rs17132337	4259717	0.89	0.616467558766813	0.91	0.256642068151906	0.761996134959152	0.0400466215622412	0.0168	0.0174	0.026	0.0049	0.1594	0.007	0.0043	0.0605	0.0039	0.1132	0.11	0.0307	0.0074	0.1318	0.0174	0.0065	0.004	0.0056	0.0021	0.0301	0.0309	0.0231	0.068	0.0224	0.0875	0.0034
10	rs10795142	4267015	0.89	0.616467558766813	0.9	0.289513196358555	0.65529392498026	0.0227208493050022	0.0175	0.0169	0.0262	0.0048	0.1595	0.0072	0.0044	0.0605	0.0039	0.1133	0.11	0.0305	0.0075	0.1316	0.0179	0.0065	0.0041	0.0055	0.002	0.0295	0.0301	0.0232	0.0683	0.0225	0.0876	0.0033
10	rs56252602	4268709	0.89	0.616467558766813	0.9	0.289513196358555	0.649653125865248	0.0215890254334355	0.0176	0.0169	0.0262	0.0048	0.1595	0.0072	0.0044	0.0605	0.0039	0.1132	0.11	0.0305	0.0075	0.1315	0.018	0.0065	0.0041	0.0055	0.002	0.0294	0.03	0.0232	0.0683	0.0225	0.0876	0.0033
10	rs6601823	4275733	0.89	0.616467558766813	0.9	0.289513196358555	0.631034104045882	0.0215062936658683	0.0177	0.0169	0.0262	0.0048	0.1594	0.0073	0.0044	0.0607	0.0039	0.1132	0.1099	0.0304	0.0075	0.1315	0.018	0.0065	0.0041	0.0055	0.002	0.0293	0.0299	0.0233	0.0684	0.0226	0.0877	0.0033
10	rs12264237	4280675	0.89	0.616467558766813	0.9	0.289513196358555	0.613426058390417	0.0217965241477336	0.0177	0.0168	0.0263	0.0048	0.1594	0.0073	0.0044	0.0608	0.0039	0.1131	0.1099	0.0303	0.0075	0.1314	0.0181	0.0065	0.0041	0.0055	0.002	0.0293	0.0299	0.0234	0.0684	0.0226	0.0877	0.0033
10	rs147732132	4284764	0.89	0.616467558766813	0.9	0.289513196358555	0.593104937213253	0.0230188137595001	0.0178	0.0166	0.0264	0.0048	0.1594	0.0073	0.0044	0.0611	0.0039	0.113	0.1098	0.0301	0.0075	0.1314	0.0182	0.0065	0.0042	0.0055	0.002	0.0292	0.0297	0.0235	0.0684	0.0227	0.0878	0.0033
10	rs77764088	4288690	0.89	0.616467558766813	0.9	0.289513196358555	0.571756630043139	0.0195668380103398	0.0178	0.0166	0.0265	0.0048	0.1594	0.0073	0.0045	0.0613	0.0039	0.1129	0.1099	0.0302	0.0075	0.131	0.0183	0.0065	0.0042	0.0055	0.002	0.0291	0.0297	0.0235	0.0684	0.0227	0.0877	0.0033
10	rs1570291	4289489	0.89	0.616467558766813	0.9	0.289513196358555	0.569876649127522	0.01948795674029	0.0178	0.0166	0.0265	0.0048	0.1594	0.0073	0.0045	0.0613	0.0039	0.1129	0.1099	0.0302	0.0075	0.131	0.0183	0.0065	0.0042	0.0056	0.002	0.0291	0.0297	0.0235	0.0684	0.0227	0.0877	0.0033
10	rs182694039	4295467	0.89	0.616467558766813	0.9	0.289513196358555	0.560253933751402	0.021713409974373	0.0179	0.0166	0.0265	0.0048	0.1594	0.0074	0.0045	0.0613	0.0039	0.1129	0.1098	0.0302	0.0075	0.1309	0.0183	0.0065	0.0042	0.0055	0.002	0.0291	0.0297	0.0236	0.0684	0.0227	0.0878	0.0033
10	rs72778404	4297188	0.89	0.616467558766813	0.9	0.289513196358555	0.564320857620395	0.0210949328584527	0.0179	0.0166	0.0265	0.0048	0.1594	0.0074	0.0045	0.0613	0.0039	0.1129	0.1098	0.0302	0.0075	0.1309	0.0183	0.0065	0.0042	0.0055	0.0019	0.0291	0.0297	0.0236	0.0684	0.0227	0.0878	0.0032
10	rs1033780	4300041	0.89	0.616467558766813	0.9	0.289513196358555	0.557594586733228	0.0208906907801202	0.0179	0.0165	0.0266	0.0048	0.1594	0.0074	0.0046	0.0614	0.0039	0.1129	0.1098	0.0302	0.0075	0.1309	0.0182	0.0065	0.0042	0.0055	0.0019	0.0291	0.0296	0.0236	0.0684	0.0226	0.0878	0.0032
10	rs4880667	4301773	0.89	0.616467558766813	0.9	0.289513196358555	0.493375256740141	0.0132264445026222	0.0181	0.0164	0.0273	0.0048	0.1599	0.0075	0.0047	0.0615	0.0038	0.1131	0.1096	0.0302	0.0074	0.1309	0.0182	0.0065	0.0042	0.0053	0.0019	0.0289	0.0291	0.0238	0.0683	0.0223	0.0881	0.003
10	rs75946107	4301843	0.89	0.616467558766813	0.9	0.289513196358555	0.480735556274374	0.0141529409142537	0.0182	0.0163	0.0273	0.0048	0.1601	0.0075	0.0047	0.0615	0.0038	0.1131	0.1095	0.0302	0.0073	0.131	0.0181	0.0065	0.0042	0.0053	0.0019	0.029	0.029	0.0238	0.0683	0.0223	0.0882	0.0029
10	rs4142673	4301860	0.89	0.616467558766813	0.9	0.289513196358555	0.497204311216282	0.011257299455546	0.0182	0.0162	0.0273	0.0048	0.1602	0.0076	0.0047	0.0616	0.0038	0.1131	0.1095	0.0301	0.0073	0.1309	0.0181	0.0066	0.0043	0.0052	0.0018	0.0291	0.029	0.0236	0.0683	0.0223	0.0883	0.0029
10	rs4142674	4301956	0.89	0.616467558766813	0.9	0.289513196358555	0.462226180804162	0.011895846493186	0.0182	0.0162	0.0272	0.0048	0.1603	0.0076	0.0047	0.0615	0.0037	0.1133	0.1095	0.0301	0.0072	0.1309	0.018	0.0066	0.0043	0.0052	0.0018	0.0291	0.0289	0.0235	0.0684	0.0222	0.0884	0.0029
10	rs12414707	4302863	0.9	0.565600701999265	0.9	0.289513196358555	0.340744757905703	0.00301638026007775	0.0181	0.0159	0.0271	0.0046	0.1612	0.0075	0.0045	0.0614	0.0036	0.114	0.1107	0.0297	0.0069	0.1316	0.0175	0.0064	0.0042	0.0046	0.0017	0.029	0.0283	0.0238	0.0688	0.0218	0.0892	0.0027
10	rs11591340	4305955	0.91	0.517562282080777	0.9	0.289513196358555	0.261244631002288	0.00224309770566993	0.018	0.0152	0.0271	0.0042	0.1624	0.0075	0.0042	0.0614	0.0033	0.1151	0.1122	0.0292	0.0064	0.133	0.0167	0.0063	0.004	0.0038	0.0015	0.0289	0.0271	0.024	0.0692	0.0214	0.0902	0.0023
10	rs7086966	4306292	0.91	0.517562282080777	0.9	0.289513196358555	0.26287493594595	0.0016258116047978	0.018	0.0152	0.027	0.0042	0.1624	0.0075	0.0042	0.0614	0.0033	0.1152	0.1123	0.0292	0.0064	0.1331	0.0167	0.0063	0.004	0.0038	0.0015	0.0289	0.0271	0.024	0.0693	0.0214	0.0903	0.0023
10	rs12766787	4309859	0.92	0.472297109457422	0.9	0.289513196358555	0.249149212503801	0.00156283336055319	0.0181	0.0151	0.0268	0.0039	0.1635	0.0073	0.004	0.0615	0.0032	0.1163	0.1128	0.0282	0.0062	0.1332	0.0162	0.0061	0.0038	0.0033	0.0014	0.0295	0.0267	0.0239	0.0698	0.0212	0.0908	0.002
10	rs78723484	4310366	0.92	0.472297109457422	0.9	0.289513196358555	0.249501786588468	0.00153186499016227	0.0181	0.0151	0.0268	0.0039	0.1636	0.0073	0.004	0.0615	0.0032	0.1164	0.1129	0.0281	0.0062	0.1333	0.0161	0.0061	0.0038	0.0032	0.0013	0.0295	0.0267	0.0239	0.0699	0.0211	0.0908	0.002
10	rs74324524	4314006	0.92	0.472297109457422	0.9	0.289513196358555	0.253220305555331	0.00147096667397565	0.0181	0.0151	0.0268	0.0039	0.1636	0.0073	0.004	0.0616	0.0032	0.1165	0.113	0.028	0.0062	0.1333	0.0161	0.0061	0.0037	0.0032	0.0013	0.0295	0.0267	0.0239	0.0699	0.0211	0.0909	0.002
10	rs2065092	4324728	0.92	0.472297109457422	0.9	0.289513196358555	0.27756165211006	0.00192651318028515	0.018	0.0151	0.0268	0.0038	0.1638	0.0074	0.0039	0.0618	0.0032	0.1168	0.1133	0.0277	0.0061	0.1333	0.0159	0.006	0.0036	0.003	0.0013	0.0297	0.0268	0.0238	0.0701	0.021	0.0911	0.0019
10	rs76995909	4328239	0.93	0.429746626914861	0.9	0.289513196358555	0.294942410925845	0.00318309897680004	0.0179	0.015	0.0267	0.0036	0.1641	0.0073	0.0038	0.0618	0.0032	0.1172	0.1137	0.0274	0.006	0.1334	0.0157	0.0058	0.0034	0.0028	0.0012	0.0298	0.0267	0.0238	0.0703	0.0209	0.0914	0.0018
10	rs7078030	4329536	0.93	0.429746626914861	0.9	0.289513196358555	0.312189548417944	0.00324493877663223	0.0179	0.015	0.0267	0.0035	0.1644	0.0073	0.0037	0.0619	0.0032	0.1175	0.114	0.0273	0.006	0.1334	0.0155	0.0057	0.0033	0.0027	0.0012	0.0298	0.0266	0.0239	0.0704	0.0208	0.0916	0.0017
10	rs17268680	4330696	0.93	0.429746626914861	0.9	0.289513196358555	0.323535899615155	0.0045437666036054	0.0178	0.0149	0.0267	0.0034	0.1646	0.0072	0.0036	0.062	0.0032	0.1178	0.1144	0.0271	0.006	0.1335	0.0154	0.0056	0.0032	0.0026	0.0011	0.0299	0.0266	0.0239	0.0705	0.0207	0.0918	0.0017
10	rs1033781	4331114	0.93	0.429746626914861	0.9	0.289513196358555	0.327960374961823	0.00524162998193687	0.0178	0.0149	0.0267	0.0034	0.1647	0.0071	0.0035	0.0621	0.0032	0.1178	0.1145	0.0271	0.006	0.1337	0.0153	0.0055	0.0031	0.0025	0.0011	0.0299	0.0266	0.0239	0.0705	0.0207	0.0917	0.0017
10	rs1570294	4332001	0.93	0.429746626914861	0.9	0.289513196358555	0.335042874861518	0.00700704508497268	0.0178	0.0149	0.0268	0.0033	0.1647	0.0071	0.0035	0.0622	0.0032	0.118	0.1146	0.027	0.006	0.1337	0.0152	0.0055	0.0031	0.0025	0.0011	0.0299	0.0265	0.0239	0.0705	0.0207	0.0918	0.0017
10	rs7917410	4332824	0.93	0.429746626914861	0.9	0.289513196358555	0.343928231442495	0.00500308486168457	0.0177	0.0149	0.0268	0.0033	0.1648	0.0071	0.0035	0.0622	0.0032	0.118	0.1146	0.027	0.006	0.1337	0.0152	0.0055	0.0031	0.0024	0.0011	0.0299	0.0265	0.0239	0.0705	0.0207	0.0918	0.0017
10	rs11252450	4336606	0.93	0.429746626914861	0.9	0.289513196358555	0.338977022797073	0.00461867553911207	0.0177	0.0148	0.0267	0.0033	0.1649	0.007	0.0034	0.0623	0.0032	0.1183	0.1147	0.0269	0.006	0.1338	0.0151	0.0054	0.0031	0.0023	0.0011	0.03	0.0265	0.0239	0.0705	0.0205	0.0919	0.0019
10	rs61829420	4340243	0.93	0.429746626914861	0.9	0.289513196358555	0.340016289313266	0.00530219273964151	0.0176	0.0148	0.0266	0.0032	0.1651	0.007	0.0034	0.0623	0.0032	0.1186	0.1148	0.0267	0.006	0.1338	0.0149	0.0053	0.0031	0.0023	0.001	0.03	0.0264	0.0238	0.0705	0.0204	0.092	0.002
10	rs79850369	4348542	0.94	0.389848785336034	0.9	0.289513196358555	0.34476577901511	0.0046752885934446	0.0176	0.0148	0.0266	0.0032	0.1654	0.007	0.0034	0.0622	0.0032	0.1188	0.1148	0.0266	0.006	0.1339	0.0148	0.0053	0.0031	0.0022	0.001	0.03	0.0265	0.0239	0.0705	0.0203	0.092	0.0021
10	rs11252457	4351880	0.94	0.389848785336034	0.9	0.289513196358555	0.350393953698651	0.00432298097597732	0.0176	0.0148	0.0265	0.0032	0.1654	0.007	0.0034	0.0622	0.0032	0.1189	0.1148	0.0266	0.006	0.134	0.0148	0.0052	0.003	0.0022	0.001	0.0301	0.0265	0.0238	0.0705	0.0202	0.092	0.0022
10	rs61829431	4358025	0.94	0.389848785336034	0.9	0.289513196358555	0.354207609968877	0.00448801610860415	0.0176	0.0148	0.0266	0.0032	0.1662	0.007	0.0033	0.0621	0.0031	0.1188	0.1146	0.0264	0.006	0.134	0.0148	0.0051	0.003	0.0021	0.001	0.0301	0.0266	0.024	0.0704	0.0202	0.092	0.0022
10	rs76223985	4359815	0.94	0.389848785336034	0.89	0.325204496311925	0.352774996114649	0.00492488694129684	0.0177	0.0148	0.0265	0.0032	0.1663	0.007	0.0033	0.062	0.0031	0.1189	0.1146	0.0264	0.0059	0.134	0.0148	0.0051	0.003	0.0021	0.001	0.0301	0.0266	0.024	0.0704	0.0202	0.092	0.0022
10	rs12261707	4359834	0.94	0.389848785336034	0.89	0.325204496311925	0.356122410923136	0.0046752885934446	0.0176	0.0148	0.0265	0.0032	0.1662	0.007	0.0033	0.0619	0.0031	0.1189	0.1146	0.0263	0.0059	0.1343	0.0148	0.0051	0.003	0.0021	0.001	0.0301	0.0265	0.0239	0.0704	0.0202	0.0924	0.0022
10	rs72766442	4360845	0.94	0.389848785336034	0.89	0.325204496311925	0.358683736683743	0.0045065585482473	0.0176	0.0147	0.0265	0.0032	0.1662	0.007	0.0033	0.0619	0.0031	0.1189	0.1146	0.0263	0.0059	0.1343	0.0148	0.0051	0.003	0.0021	0.001	0.0301	0.0265	0.024	0.0703	0.0202	0.0925	0.0022
10	rs115411111	4362184	0.94	0.389848785336034	0.89	0.325204496311925	0.359325541597691	0.00632164384149818	0.0176	0.0147	0.0265	0.0032	0.1663	0.007	0.0033	0.0619	0.0031	0.1189	0.1145	0.0263	0.0059	0.1343	0.0148	0.0051	0.003	0.002	0.001	0.0301	0.0265	0.0241	0.0703	0.0202	0.0925	0.0022
10	rs78889410	4362700	0.94	0.389848785336034	0.89	0.325204496311925	0.360396525362972	0.00625514496233308	0.0176	0.0147	0.0265	0.0032	0.1663	0.007	0.0033	0.0619	0.0031	0.1189	0.1144	0.0264	0.0059	0.1343	0.0148	0.0051	0.003	0.002	0.001	0.0301	0.0265	0.0241	0.0703	0.0202	0.0925	0.0022
10	rs1926788	4362817	0.94	0.389848785336034	0.89	0.325204496311925	0.360986263593816	0.00625514496233308	0.0176	0.0147	0.0265	0.0032	0.1663	0.007	0.0033	0.0619	0.0031	0.1189	0.1144	0.0264	0.0059	0.1343	0.0148	0.0051	0.003	0.002	0.001	0.0301	0.0265	0.0241	0.0703	0.0202	0.0925	0.0022
10	Affx-3226694	4366503	0.95	0.352537935866182	0.89	0.325204496311925	0.368806264962621	0.00582130402301291	0.0176	0.0147	0.0264	0.0033	0.1665	0.0071	0.0033	0.0621	0.0031	0.1188	0.1143	0.0265	0.0058	0.1342	0.0146	0.0051	0.003	0.0019	0.001	0.0303	0.026	0.0244	0.0703	0.0201	0.0927	0.0022
10	rs72766455	4372147	0.95	0.352537935866182	0.89	0.325204496311925	0.367668402808505	0.0054449476229646	0.0179	0.0147	0.0263	0.0032	0.1665	0.0071	0.0033	0.0622	0.0032	0.1186	0.1142	0.0264	0.0059	0.134	0.0145	0.005	0.003	0.0019	0.0011	0.0303	0.0259	0.0245	0.0703	0.0202	0.0926	0.0022
10	rs1926815	4379965	0.95	0.352537935866182	0.89	0.325204496311925	0.371413835985696	0.00324493877663223	0.0182	0.0147	0.0262	0.0032	0.1665	0.0072	0.0033	0.0622	0.0033	0.1183	0.1142	0.0264	0.0061	0.1338	0.0144	0.005	0.003	0.0018	0.0012	0.0303	0.0258	0.0246	0.0704	0.0203	0.0926	0.0022
10	rs74360609	4383538	0.95	0.352537935866182	0.89	0.325204496311925	0.363673123403832	0.00351500402380244	0.0182	0.0148	0.026	0.0032	0.1664	0.0072	0.0033	0.0623	0.0033	0.1183	0.1143	0.0265	0.0061	0.1338	0.0143	0.0049	0.003	0.0018	0.0012	0.0304	0.0259	0.0248	0.0705	0.0202	0.0923	0.0022
10	rs74111122	4384901	0.96	0.3177447436144	0.89	0.325204496311925	0.363081138108496	0.00383076358338138	0.0182	0.0148	0.026	0.0032	0.1665	0.0072	0.0033	0.0622	0.0033	0.1183	0.1142	0.0265	0.0061	0.1338	0.0143	0.0049	0.003	0.0018	0.0012	0.0304	0.0259	0.0248	0.0705	0.0202	0.0922	0.0022
10	rs72766468	4386120	0.96	0.3177447436144	0.89	0.325204496311925	0.361415474784446	0.00362962410638939	0.0182	0.0148	0.0259	0.0032	0.1665	0.0072	0.0033	0.0622	0.0033	0.1183	0.1142	0.0265	0.0061	0.1338	0.0143	0.0049	0.003	0.0018	0.0012	0.0304	0.0259	0.0248	0.0706	0.0202	0.0922	0.0022
10	rs117221127	4389767	0.96	0.3177447436144	0.89	0.325204496311925	0.351874514277081	0.00419691705718303	0.0182	0.0148	0.0257	0.0032	0.1664	0.0072	0.0033	0.0623	0.0033	0.1183	0.1142	0.0265	0.0062	0.1338	0.0142	0.0048	0.0031	0.0019	0.0013	0.0304	0.0259	0.0249	0.0708	0.0201	0.092	0.0021
10	rs7082366	4395682	0.96	0.3177447436144	0.89	0.325204496311925	0.345656828226624	0.00421480322475834	0.0183	0.0149	0.0257	0.0032	0.1665	0.0072	0.0033	0.0623	0.0033	0.1183	0.1142	0.0264	0.0062	0.1337	0.0142	0.0048	0.0031	0.0019	0.0013	0.0304	0.0259	0.0249	0.0709	0.0201	0.0919	0.0021
10	rs116876958	4399849	0.96	0.3177447436144	0.89	0.325204496311925	0.34534220442553	0.00384779053540982	0.0183	0.0149	0.0257	0.0032	0.1665	0.0072	0.0033	0.0622	0.0034	0.1183	0.1142	0.0264	0.0062	0.1337	0.0142	0.0048	0.0031	0.0019	0.0013	0.0304	0.0259	0.0249	0.0709	0.02	0.0919	0.0021
10	rs4881319	4409895	0.96	0.3177447436144	0.89	0.325204496311925	0.340484497732628	0.00391630693271097	0.0183	0.0149	0.0257	0.0032	0.1664	0.0072	0.0033	0.0621	0.0034	0.1184	0.1142	0.0264	0.0063	0.1337	0.0141	0.0048	0.0032	0.0019	0.0014	0.0304	0.0259	0.0249	0.071	0.02	0.0918	0.0022
10	rs17271445	4415069	0.96	0.3177447436144	0.89	0.325204496311925	0.340953040288901	0.00379683220899093	0.0183	0.0149	0.0258	0.0032	0.1664	0.0072	0.0033	0.0621	0.0034	0.1184	0.1142	0.0263	0.0063	0.1337	0.0141	0.0048	0.0032	0.0019	0.0014	0.0304	0.0259	0.0249	0.071	0.02	0.0917	0.0022
10	rs11252494	4416389	0.96	0.3177447436144	0.89	0.325204496311925	0.34116138866089	0.00358025681480751	0.0183	0.015	0.0258	0.0032	0.1665	0.0072	0.0034	0.0621	0.0034	0.1184	0.1142	0.0263	0.0063	0.1337	0.0141	0.0048	0.0032	0.0019	0.0014	0.0304	0.0259	0.025	0.071	0.02	0.0917	0.0022
10	rs34448666	4419616	0.96	0.3177447436144	0.89	0.325204496311925	0.335610813729687	0.00439591961157866	0.0183	0.015	0.0258	0.0032	0.1665	0.0072	0.0034	0.062	0.0035	0.1184	0.1142	0.0263	0.0063	0.1336	0.0141	0.0048	0.0032	0.002	0.0014	0.0304	0.0259	0.025	0.071	0.0199	0.0916	0.0022
10	rs1547179	4421518	0.96	0.3177447436144	0.9	0.289513196358555	0.322624415777311	0.00496390360833858	0.0183	0.015	0.0257	0.0032	0.1665	0.0072	0.0034	0.062	0.0035	0.1185	0.1142	0.0264	0.0064	0.1334	0.014	0.0048	0.0032	0.0021	0.0014	0.0304	0.0259	0.025	0.0711	0.0199	0.0914	0.0022
10	rs17356625	4426849	0.96	0.3177447436144	0.9	0.289513196358555	0.331851125801721	0.00582130402301291	0.0183	0.0151	0.0257	0.0032	0.1663	0.0072	0.0034	0.062	0.0035	0.1184	0.1139	0.0264	0.0064	0.1332	0.014	0.0048	0.0032	0.0021	0.0015	0.0303	0.026	0.0251	0.071	0.0199	0.0914	0.0023
10	rs10904247	4433008	0.96	0.3177447436144	0.89	0.325204496311925	0.334681719711798	0.00571542089680884	0.0183	0.0151	0.0257	0.0032	0.1662	0.0072	0.0034	0.062	0.0036	0.1185	0.1139	0.0264	0.0065	0.1331	0.014	0.0048	0.0032	0.0022	0.0015	0.0303	0.026	0.0251	0.071	0.0199	0.0914	0.0023
10	rs1033993	4435042	0.97	0.285396128624663	0.89	0.325204496311925	0.333650964572781	0.00763106748240267	0.0186	0.0156	0.0259	0.0031	0.1663	0.0074	0.0035	0.0623	0.0038	0.1184	0.1124	0.0266	0.0069	0.1321	0.014	0.0045	0.0033	0.0026	0.0018	0.0299	0.0262	0.0254	0.071	0.0193	0.0912	0.0027
10	rs1751311	4437657	0.98	0.255415240389183	0.89	0.325204496311925	0.344399222231661	0.020404430872072	0.0186	0.0159	0.0257	0.0031	0.1663	0.0077	0.0036	0.0627	0.004	0.1187	0.1124	0.0262	0.007	0.1308	0.0139	0.0039	0.0035	0.0027	0.002	0.0298	0.0266	0.0256	0.0709	0.0192	0.091	0.003
10	rs1926800	4438623	0.99	0.227721472602965	0.89	0.325204496311925	0.347915966837923	0.029172343869827	0.0186	0.0159	0.0256	0.003	0.1664	0.0076	0.0036	0.0627	0.004	0.1189	0.1122	0.0262	0.0069	0.1307	0.0139	0.0039	0.0035	0.0027	0.0019	0.0298	0.0265	0.0257	0.0707	0.0191	0.0912	0.003
10	rs7919221	4438977	0.99	0.227721472602965	0.89	0.325204496311925	0.365721963496824	0.0556619326325885	0.0186	0.0159	0.0256	0.003	0.1664	0.0076	0.0036	0.0627	0.004	0.1189	0.1121	0.0262	0.0069	0.1305	0.0139	0.0039	0.0035	0.0027	0.0019	0.0298	0.0265	0.0257	0.0708	0.0191	0.0913	0.0031
10	rs17357098	4440468	0.99	0.227721472602965	0.89	0.325204496311925	0.324956439207867	0.0360013524982591	0.0186	0.016	0.0254	0.003	0.1666	0.0077	0.0036	0.0632	0.004	0.1191	0.1121	0.0262	0.0069	0.1294	0.0141	0.0039	0.0036	0.0027	0.002	0.03	0.0263	0.0262	0.0705	0.0188	0.0913	0.0031
10	rs74618686	4442148	1.01	0.178854520006857	0.89	0.325204496311925	0.205452298693017	0.0193699254919187	0.0188	0.0169	0.0251	0.0031	0.1684	0.0078	0.0038	0.064	0.004	0.1196	0.1119	0.0258	0.0069	0.1252	0.0145	0.004	0.004	0.0026	0.0021	0.0306	0.0256	0.027	0.0697	0.018	0.0917	0.0032
10	rs56201891	4444070	1.02	0.157502178544443	0.89	0.325204496311925	0.205848201012636	0.0366885226314839	0.0187	0.018	0.025	0.0031	0.1702	0.008	0.004	0.0643	0.004	0.1204	0.1115	0.0251	0.0062	0.1212	0.015	0.0042	0.0043	0.0024	0.0022	0.0319	0.0246	0.0283	0.0681	0.0171	0.0928	0.0034
10	rs993175	4450357	1.02	0.157502178544443	0.89	0.325204496311925	0.173628873147503	0.0346965539143187	0.0187	0.0182	0.025	0.0032	0.1704	0.0082	0.0041	0.0644	0.004	0.1204	0.1114	0.025	0.0062	0.1207	0.0151	0.0042	0.0044	0.0024	0.0022	0.0321	0.0245	0.0284	0.0678	0.017	0.093	0.0034
10	rs11252510	4454282	1.02	0.157502178544443	0.89	0.325204496311925	0.168287765103268	0.0319039923282261	0.0187	0.0182	0.025	0.0032	0.1704	0.0082	0.0041	0.0644	0.004	0.1205	0.1112	0.025	0.0061	0.1206	0.0151	0.0043	0.0044	0.0024	0.0022	0.0321	0.0245	0.0285	0.0677	0.017	0.093	0.0034
10	rs10904250	4458160	1.02	0.157502178544443	0.89	0.325204496311925	0.164920391039801	0.0402678246936832	0.0187	0.0182	0.025	0.0032	0.1703	0.0082	0.0041	0.0644	0.004	0.1205	0.1112	0.025	0.0061	0.1205	0.0151	0.0043	0.0044	0.0025	0.0022	0.0321	0.0245	0.0285	0.0677	0.0169	0.093	0.0034
10	rs17132903	4470400	1.02	0.157502178544443	0.89	0.325204496311925	0.145226008667644	0.0251563994761228	0.0187	0.0183	0.025	0.0032	0.1705	0.0083	0.0041	0.0645	0.004	0.1205	0.1111	0.0249	0.0061	0.1204	0.0151	0.0043	0.0044	0.0025	0.0022	0.0322	0.0245	0.0285	0.0675	0.017	0.0931	0.0035
10	rs117728605	4474041	1.02	0.157502178544443	0.89	0.325204496311925	0.142108384863436	0.0225091570538421	0.0186	0.0183	0.025	0.0032	0.1706	0.0082	0.0041	0.0646	0.004	0.1206	0.1111	0.0248	0.0061	0.1205	0.0151	0.0043	0.0044	0.0025	0.0022	0.0323	0.0245	0.0286	0.0674	0.017	0.0931	0.0035
10	rs1679436	4475692	1.02	0.157502178544443	0.89	0.325204496311925	0.142300056985095	0.0227208493050022	0.0185	0.0183	0.025	0.0032	0.1706	0.0082	0.0041	0.0646	0.004	0.1206	0.111	0.0249	0.006	0.1205	0.0151	0.0043	0.0044	0.0025	0.0022	0.0323	0.0245	0.0286	0.0673	0.017	0.0931	0.0035
10	rs1751275	4480902	1.02	0.157502178544443	0.89	0.325204496311925	0.137679813502954	0.0246245546219409	0.0185	0.0183	0.025	0.0032	0.1707	0.0082	0.0041	0.0646	0.004	0.1207	0.111	0.0249	0.0058	0.1205	0.0151	0.0043	0.0044	0.0025	0.0022	0.0324	0.0245	0.0286	0.0672	0.017	0.0934	0.0035
10	rs79715085	4484048	1.02	0.157502178544443	0.89	0.325204496311925	0.137993357390402	0.0299895715503581	0.0185	0.0183	0.025	0.0032	0.1708	0.0082	0.0041	0.0645	0.0039	0.1206	0.1109	0.0249	0.0058	0.1203	0.0152	0.0043	0.0044	0.0025	0.0023	0.0324	0.0247	0.0287	0.0671	0.017	0.0933	0.0035
10	rs111829362	4484311	1.02	0.157502178544443	0.89	0.325204496311925	0.137617156063671	0.0295075739799362	0.0185	0.0183	0.025	0.0032	0.1708	0.0082	0.0041	0.0645	0.0039	0.1206	0.1109	0.0249	0.0058	0.1203	0.0152	0.0043	0.0044	0.0025	0.0023	0.0324	0.0247	0.0287	0.0671	0.017	0.0933	0.0035
10	rs1751289	4491745	1.02	0.157502178544443	0.89	0.325204496311925	0.12904390032017	0.0249785181636325	0.0184	0.0183	0.025	0.0033	0.1709	0.0083	0.0042	0.0644	0.0039	0.1205	0.1108	0.0249	0.0058	0.1202	0.0152	0.0044	0.0044	0.0025	0.0023	0.0324	0.0247	0.0288	0.067	0.0171	0.0932	0.0035
10	rs17358288	4493557	1.02	0.157502178544443	0.89	0.325204496311925	0.129889307400137	0.02775595903243	0.0184	0.0183	0.025	0.0033	0.1709	0.0082	0.0042	0.0644	0.0039	0.1205	0.1108	0.0249	0.0058	0.1202	0.0152	0.0044	0.0044	0.0025	0.0023	0.0324	0.0247	0.0288	0.067	0.0171	0.0932	0.0035
10	rs1615752	4501924	1.02	0.157502178544443	0.89	0.325204496311925	0.114032143156702	0.0364235263634658	0.0184	0.0182	0.0249	0.0033	0.1712	0.0081	0.0042	0.0644	0.0039	0.1206	0.1106	0.025	0.0058	0.1203	0.0153	0.0044	0.0044	0.0026	0.0023	0.0326	0.0247	0.0289	0.0669	0.017	0.0929	0.0035
