## Supplementary Tab. 2 for "Sparse haplotype-based fine-scale local ancestry inference at scale reveals recent selection on immune responses": 304206_file03 (part 93 of 161)

Chromosome	rs_number	hg19_GRCh37_Position	LDAS_26pop	-log10(p_LDAS_26pop)	LDAS_5continent	-log10(p_LDAS_5continent)	-log10(p_AAS_26pop)	-log10(p_AAS_5continent)	prob_ACB	prob_ASW	prob_BEB	prob_CDX	prob_CEU	prob_CHB	prob_CHS	prob_CLM	prob_ESN	prob_FIN	prob_GBR	prob_GIH	prob_GWD	prob_IBS	prob_ITU	prob_JPT	prob_KHV	prob_LWK	prob_MSL	prob_MXL	prob_PEL	prob_PJL	prob_PUR	prob_STU	prob_TSI	prob_YRI
10	rs12243318	4507714	1.02	0.157502178544443	0.89	0.325204496311925	0.115434565887241	0.0389488455233696	0.0184	0.0182	0.0249	0.0032	0.1712	0.0081	0.0042	0.0644	0.0039	0.1206	0.1105	0.025	0.0058	0.1202	0.0153	0.0044	0.0044	0.0026	0.0023	0.0326	0.0247	0.0289	0.0669	0.017	0.093	0.0035
10	rs61829951	4516877	1.02	0.157502178544443	0.89	0.325204496311925	0.110051952607217	0.0310627448679823	0.0183	0.0183	0.0249	0.0033	0.1712	0.0081	0.0042	0.0643	0.0039	0.1204	0.1104	0.0251	0.0058	0.12	0.0153	0.0044	0.0044	0.0026	0.0024	0.0327	0.0248	0.0291	0.067	0.0169	0.0932	0.0035
10	rs78738044	4516981	1.02	0.157502178544443	0.89	0.325204496311925	0.110791600242235	0.0308663190889383	0.0183	0.0183	0.0249	0.0033	0.1712	0.0081	0.0042	0.0643	0.0039	0.1204	0.1104	0.0251	0.0057	0.1199	0.0154	0.0044	0.0044	0.0026	0.0024	0.0327	0.0248	0.0291	0.067	0.0169	0.0932	0.0035
10	rs11252554	4517428	1.02	0.157502178544443	0.89	0.325204496311925	0.109615086565994	0.0307193793450921	0.0183	0.0183	0.0249	0.0033	0.1712	0.0081	0.0042	0.0643	0.0039	0.1204	0.1105	0.0252	0.0057	0.1199	0.0154	0.0043	0.0045	0.0025	0.0024	0.0327	0.0248	0.0291	0.0669	0.0168	0.0932	0.0035
10	rs35038354	4518102	1.02	0.157502178544443	0.89	0.325204496311925	0.110626969620332	0.0251118729826541	0.0183	0.0183	0.0249	0.0033	0.1713	0.0081	0.0042	0.0642	0.0039	0.1203	0.1105	0.0252	0.0057	0.1197	0.0154	0.0044	0.0045	0.0025	0.0024	0.0327	0.0248	0.0291	0.0669	0.0168	0.0933	0.0035
10	rs11593634	4518806	1.02	0.157502178544443	0.89	0.325204496311925	0.12071529958346	0.0288389034516095	0.0183	0.0183	0.0249	0.0033	0.1713	0.0081	0.0042	0.0643	0.0039	0.1203	0.1105	0.0253	0.0057	0.1197	0.0154	0.0044	0.0046	0.0025	0.0024	0.0327	0.0249	0.0292	0.0668	0.0168	0.0933	0.0035
10	rs61829955	4519171	1.02	0.157502178544443	0.89	0.325204496311925	0.126527705654694	0.0310135842277934	0.0183	0.0183	0.0249	0.0033	0.1713	0.0081	0.0042	0.0643	0.0039	0.1203	0.1105	0.0253	0.0056	0.1197	0.0155	0.0044	0.0046	0.0025	0.0024	0.0326	0.0249	0.0292	0.0668	0.0168	0.0932	0.0035
10	rs12243452	4521357	1.03	0.13807906481078	0.89	0.325204496311925	0.155628907225249	0.0341294310901948	0.018	0.0184	0.0246	0.0033	0.171	0.0081	0.0043	0.0648	0.004	0.1201	0.1105	0.0254	0.0051	0.119	0.0156	0.0046	0.0047	0.0026	0.0025	0.0328	0.025	0.0301	0.0663	0.017	0.0927	0.0037
10	rs73596735	4521422	1.03	0.13807906481078	0.89	0.325204496311925	0.158475092041815	0.0355814236323044	0.018	0.0184	0.0245	0.0033	0.1709	0.0081	0.0043	0.0648	0.0041	0.1201	0.1105	0.0254	0.005	0.119	0.0156	0.0046	0.0047	0.0026	0.0026	0.0328	0.025	0.0302	0.0663	0.017	0.0927	0.0037
10	rs11252558	4522299	1.03	0.13807906481078	0.89	0.325204496311925	0.159533145538228	0.0381886055427762	0.0179	0.0185	0.0244	0.0033	0.171	0.0081	0.0043	0.065	0.0042	0.1198	0.1101	0.0255	0.0048	0.1185	0.0159	0.0047	0.0048	0.0027	0.0026	0.0329	0.0249	0.0308	0.0662	0.0174	0.0921	0.0038
10	rs10795171	4524207	1.03	0.13807906481078	0.89	0.325204496311925	0.145776553071817	0.0497400648701101	0.0176	0.0186	0.0244	0.0034	0.1706	0.0083	0.0045	0.0651	0.0044	0.1195	0.1095	0.0256	0.005	0.1177	0.0165	0.005	0.005	0.0028	0.0028	0.0332	0.025	0.0316	0.0659	0.0182	0.0903	0.004
10	rs72768111	4524543	1.03	0.13807906481078	0.88	0.363814363818289	0.145452553221979	0.0442269304815476	0.0176	0.0186	0.0244	0.0034	0.1706	0.0083	0.0045	0.0651	0.0044	0.1195	0.1095	0.0256	0.005	0.1177	0.0165	0.005	0.005	0.0028	0.0028	0.0332	0.025	0.0316	0.0659	0.0182	0.0903	0.004
10	rs77908940	4526818	1.03	0.13807906481078	0.88	0.363814363818289	0.148416773665208	0.0459154073011903	0.0176	0.0186	0.0244	0.0034	0.1705	0.0083	0.0045	0.0651	0.0045	0.1194	0.1097	0.0256	0.0049	0.1176	0.0165	0.005	0.005	0.0028	0.0028	0.0332	0.0249	0.0317	0.066	0.0182	0.0902	0.004
10	rs11252561	4527001	1.03	0.13807906481078	0.88	0.363814363818289	0.148547884985946	0.0462093511636146	0.0176	0.0186	0.0244	0.0034	0.1706	0.0083	0.0045	0.0651	0.0045	0.1194	0.1097	0.0256	0.0049	0.1176	0.0165	0.005	0.005	0.0028	0.0028	0.0332	0.0249	0.0317	0.066	0.0182	0.0902	0.004
10	rs61829956	4528511	1.03	0.13807906481078	0.88	0.363814363818289	0.156743428323923	0.0592865141321168	0.0176	0.0187	0.0244	0.0034	0.1706	0.0083	0.0045	0.0651	0.0045	0.1192	0.1099	0.0255	0.0048	0.1175	0.0165	0.005	0.005	0.0029	0.0028	0.0332	0.0249	0.0317	0.0661	0.0183	0.09	0.004
10	rs1079111	4529139	1.03	0.13807906481078	0.88	0.363814363818289	0.160149398791451	0.0615345997089099	0.0176	0.0187	0.0244	0.0034	0.1706	0.0082	0.0045	0.0651	0.0045	0.1193	0.1099	0.0255	0.0048	0.1174	0.0165	0.005	0.005	0.0029	0.0028	0.0332	0.0249	0.0317	0.0661	0.0183	0.09	0.004
10	rs4341434	4534482	1.04	0.120487900976968	0.88	0.363814363818289	0.181122236654324	0.0501054942421736	0.0175	0.0191	0.0239	0.0034	0.1708	0.0088	0.0045	0.0651	0.0044	0.1174	0.1097	0.0253	0.0052	0.1175	0.0166	0.005	0.0057	0.0032	0.0029	0.0332	0.0248	0.0323	0.065	0.0186	0.0899	0.0042
10	rs11252568	4547174	1.04	0.120487900976968	0.88	0.363814363818289	0.169560778049745	0.0557257961539152	0.0175	0.0192	0.0239	0.0034	0.1708	0.0088	0.0045	0.0652	0.0044	0.1173	0.1097	0.0252	0.0052	0.1176	0.0166	0.005	0.0057	0.0032	0.0029	0.0332	0.0249	0.0324	0.0649	0.0186	0.0899	0.0041
10	rs79141957	4550794	1.04	0.120487900976968	0.88	0.363814363818289	0.175394673016233	0.0613348109297567	0.0175	0.0192	0.0239	0.0034	0.1708	0.0088	0.0045	0.0652	0.0044	0.1173	0.1097	0.0252	0.0052	0.1176	0.0166	0.005	0.0057	0.0032	0.0029	0.0332	0.0249	0.0324	0.0649	0.0186	0.0899	0.0041
10	rs7896083	4554018	1.04	0.120487900976968	0.88	0.363814363818289	0.178190438231687	0.066342698528096	0.0175	0.0192	0.0239	0.0034	0.1708	0.0088	0.0045	0.0652	0.0044	0.1173	0.1097	0.0252	0.0052	0.1176	0.0166	0.005	0.0057	0.0032	0.0029	0.0333	0.0249	0.0324	0.0649	0.0186	0.0899	0.0041
10	rs11252570	4554109	1.04	0.120487900976968	0.88	0.363814363818289	0.179323231639521	0.0693281128621609	0.0175	0.0192	0.0239	0.0034	0.1708	0.0088	0.0045	0.0652	0.0044	0.1173	0.1097	0.0252	0.0052	0.1176	0.0165	0.005	0.0057	0.0032	0.0029	0.0333	0.0249	0.0324	0.0649	0.0186	0.0899	0.0041
10	rs11252579	4566089	1.04	0.120487900976968	0.88	0.363814363818289	0.240769475353711	0.0833121191099893	0.0175	0.0193	0.0238	0.0034	0.1706	0.0088	0.0045	0.0654	0.0044	0.1171	0.1098	0.0252	0.0052	0.1176	0.0165	0.005	0.0057	0.0032	0.0029	0.0332	0.0248	0.0324	0.0647	0.0186	0.0901	0.0041
10	rs74111823	4569308	1.04	0.120487900976968	0.88	0.363814363818289	0.241418465714554	0.0775045018373055	0.0175	0.0193	0.0237	0.0034	0.1706	0.0088	0.0045	0.0654	0.0044	0.1171	0.1099	0.0252	0.0052	0.1177	0.0165	0.005	0.0057	0.0032	0.0029	0.0332	0.0248	0.0325	0.0646	0.0186	0.0902	0.0041
10	rs117692464	4573286	1.05	0.104628957265627	0.88	0.363814363818289	0.273374371986876	0.0990424648448036	0.0181	0.0204	0.0221	0.0033	0.1676	0.0087	0.0042	0.0687	0.0036	0.1159	0.1113	0.0252	0.0052	0.1181	0.016	0.0057	0.0064	0.0032	0.0027	0.0324	0.024	0.0333	0.0611	0.0183	0.0948	0.0035
10	rs313482	4576328	1.05	0.104628957265627	0.88	0.363814363818289	0.203282541159159	0.131041660402904	0.0183	0.0205	0.0219	0.0033	0.1672	0.0087	0.0042	0.0692	0.0035	0.1157	0.1114	0.0252	0.0052	0.118	0.016	0.0058	0.0065	0.0032	0.0027	0.0324	0.0239	0.0334	0.0605	0.0186	0.0953	0.0035
10	rs72768158	4576608	1.05	0.104628957265627	0.88	0.363814363818289	0.200969482526601	0.13212349450214	0.0183	0.0205	0.0219	0.0033	0.1672	0.0087	0.0042	0.0692	0.0035	0.1157	0.1114	0.0252	0.0052	0.118	0.016	0.0058	0.0065	0.0032	0.0027	0.0324	0.0239	0.0334	0.0605	0.0186	0.0953	0.0035
10	rs77767810	4578685	1.05	0.104628957265627	0.88	0.363814363818289	0.190651722145119	0.119622631300786	0.0182	0.0205	0.0219	0.0033	0.1672	0.0087	0.0042	0.0692	0.0035	0.1158	0.1114	0.0253	0.0052	0.118	0.016	0.0058	0.0065	0.0032	0.0027	0.0324	0.0239	0.0334	0.0604	0.0186	0.0953	0.0035
10	rs313486	4580103	1.05	0.104628957265627	0.88	0.363814363818289	0.181970241842006	0.0996906297800724	0.0182	0.0205	0.0219	0.0033	0.1673	0.0087	0.0042	0.0693	0.0035	0.1158	0.1114	0.0253	0.0053	0.118	0.016	0.0058	0.0065	0.0032	0.0027	0.0324	0.024	0.0334	0.0604	0.0186	0.0953	0.0035
10	rs7079674	4582015	1.05	0.104628957265627	0.88	0.363814363818289	0.178518886400608	0.0913164243517505	0.0182	0.0205	0.0219	0.0033	0.1673	0.0087	0.0042	0.0693	0.0035	0.1158	0.1114	0.0253	0.0053	0.118	0.016	0.0058	0.0065	0.0032	0.0027	0.0324	0.024	0.0334	0.0604	0.0186	0.0954	0.0035
10	rs75056746	4582829	1.05	0.104628957265627	0.88	0.363814363818289	0.182524518991912	0.0978316186615012	0.0182	0.0205	0.0219	0.0033	0.1673	0.0087	0.0042	0.0693	0.0034	0.1158	0.1114	0.0252	0.0052	0.1179	0.016	0.0058	0.0065	0.0032	0.0027	0.0324	0.0239	0.0334	0.0604	0.0187	0.0954	0.0035
10	rs313475	4586244	1.05	0.104628957265627	0.88	0.363814363818289	0.147468271862202	0.106511917866313	0.0182	0.0208	0.0217	0.0033	0.1676	0.0086	0.0041	0.0691	0.0033	0.1161	0.1121	0.0248	0.0052	0.1176	0.0157	0.0057	0.0065	0.0032	0.0026	0.0324	0.0239	0.0335	0.0605	0.0191	0.0954	0.0034
10	rs58032769	4586631	1.05	0.104628957265627	0.88	0.363814363818289	0.155864929081947	0.123385683898008	0.0181	0.0208	0.0217	0.0033	0.1676	0.0086	0.0041	0.0692	0.0032	0.1164	0.1121	0.0248	0.005	0.1175	0.0157	0.0057	0.0065	0.0031	0.0025	0.0324	0.0239	0.0335	0.0604	0.0192	0.0955	0.0033
10	rs11814411	4588261	1.05	0.104628957265627	0.88	0.363814363818289	0.112834482093263	0.0738002367806995	0.0182	0.0204	0.0217	0.0033	0.168	0.0085	0.0042	0.0695	0.003	0.1163	0.1125	0.0251	0.0049	0.1168	0.0156	0.006	0.0064	0.003	0.0023	0.0324	0.0238	0.0336	0.0601	0.0197	0.0961	0.0032
10	rs313427	4588547	1.05	0.104628957265627	0.88	0.363814363818289	0.104986494122927	0.0601418752513562	0.0182	0.0204	0.0217	0.0033	0.1681	0.0085	0.0042	0.0695	0.0029	0.1162	0.1125	0.0251	0.0049	0.1167	0.0156	0.006	0.0064	0.003	0.0023	0.0324	0.0238	0.0336	0.0601	0.0197	0.0961	0.0032
10	rs72768165	4590955	1.05	0.104628957265627	0.88	0.363814363818289	0.102404532076985	0.0577211380326175	0.0182	0.0204	0.0217	0.0033	0.1681	0.0085	0.0042	0.0695	0.0029	0.1162	0.1126	0.0251	0.0049	0.1167	0.0156	0.0061	0.0064	0.003	0.0023	0.0324	0.0238	0.0336	0.0601	0.0197	0.0961	0.0032
10	rs444525	4592812	1.05	0.104628957265627	0.88	0.363814363818289	0.100145873457955	0.0559815651319115	0.0182	0.0204	0.0217	0.0033	0.1681	0.0085	0.0042	0.0696	0.0029	0.1162	0.1127	0.0251	0.0049	0.1167	0.0156	0.006	0.0064	0.003	0.0023	0.0324	0.0238	0.0336	0.0601	0.0197	0.0961	0.0032
10	rs10795186	4597928	1.05	0.104628957265627	0.88	0.363814363818289	0.105945030943456	0.0587627352439238	0.0182	0.0204	0.0216	0.0033	0.1681	0.0084	0.0042	0.0696	0.0029	0.1161	0.1129	0.025	0.0048	0.1168	0.0156	0.0061	0.0064	0.003	0.0023	0.0323	0.0238	0.0335	0.0601	0.0197	0.0962	0.0032
10	rs7906409	4606853	1.05	0.104628957265627	0.88	0.363814363818289	0.112031150318849	0.0554705311692751	0.0182	0.0203	0.0216	0.0033	0.1681	0.0084	0.0042	0.0696	0.0029	0.116	0.113	0.025	0.0048	0.1168	0.0156	0.0061	0.0064	0.0029	0.0022	0.0323	0.0239	0.0335	0.06	0.0197	0.0964	0.0031
10	rs7089195	4611536	1.05	0.104628957265627	0.88	0.363814363818289	0.0777460525132135	0.0259642663958041	0.0182	0.0195	0.0211	0.0032	0.1692	0.0081	0.0041	0.0703	0.0025	0.1145	0.1167	0.0245	0.0042	0.1165	0.0151	0.0065	0.0062	0.0028	0.002	0.0326	0.0242	0.0329	0.0585	0.0202	0.0984	0.0029
10	rs76354600	4611585	1.05	0.104628957265627	0.88	0.363814363818289	0.0845589972820535	0.039221999549062	0.0181	0.0195	0.0211	0.0032	0.1693	0.0081	0.0041	0.0703	0.0025	0.1144	0.117	0.0244	0.0042	0.1164	0.015	0.0065	0.0061	0.0028	0.002	0.0325	0.0242	0.0328	0.0584	0.0202	0.0985	0.0028
10	rs10795189	4619787	1.05	0.104628957265627	0.88	0.363814363818289	0.0803195833844247	0.0299412080654744	0.0181	0.0185	0.0208	0.0028	0.171	0.0078	0.004	0.0704	0.002	0.1135	0.1216	0.0242	0.004	0.1154	0.0141	0.0067	0.0059	0.0026	0.0016	0.0325	0.025	0.0315	0.057	0.0202	0.1014	0.0023
10	rs118082831	4627361	1.05	0.104628957265627	0.88	0.363814363818289	0.0746474112401319	0.0316058930105514	0.0181	0.0184	0.0208	0.0028	0.1711	0.0078	0.004	0.0704	0.002	0.1135	0.1217	0.0242	0.004	0.1154	0.0141	0.0067	0.0059	0.0026	0.0016	0.0326	0.0251	0.0315	0.0569	0.0202	0.1015	0.0023
10	rs17295590	4629657	1.05	0.104628957265627	0.88	0.363814363818289	0.0651088091033886	0.0104049540046055	0.0181	0.0185	0.0208	0.0028	0.1711	0.0078	0.004	0.0704	0.002	0.1134	0.1218	0.0242	0.004	0.1154	0.0141	0.0067	0.0059	0.0026	0.0016	0.0326	0.0251	0.0315	0.0568	0.0201	0.1016	0.0023
10	rs425714	4629892	1.05	0.104628957265627	0.88	0.363814363818289	0.0652654255367443	0.0100339926587391	0.0181	0.0185	0.0208	0.0028	0.1711	0.0078	0.004	0.0704	0.002	0.1135	0.1218	0.0242	0.004	0.1153	0.0141	0.0067	0.0059	0.0026	0.0016	0.0326	0.0251	0.0315	0.0568	0.0201	0.1016	0.0023
10	rs78998561	4630055	1.05	0.104628957265627	0.88	0.363814363818289	0.0653046182451703	0.0101189868557896	0.0181	0.0185	0.0208	0.0028	0.1711	0.0078	0.004	0.0704	0.002	0.1135	0.1218	0.0242	0.004	0.1153	0.0141	0.0067	0.0059	0.0026	0.0016	0.0326	0.0251	0.0315	0.0568	0.0201	0.1016	0.0023
10	rs78201889	4630288	1.05	0.104628957265627	0.88	0.363814363818289	0.0653634362657052	0.0103761737012099	0.0181	0.0185	0.0208	0.0028	0.1711	0.0078	0.004	0.0704	0.002	0.1135	0.1218	0.0242	0.004	0.1153	0.0141	0.0067	0.0059	0.0026	0.0016	0.0326	0.0251	0.0315	0.0568	0.0201	0.1016	0.0023
10	rs10904296	4632666	1.05	0.104628957265627	0.88	0.363814363818289	0.0656777195110471	0.0109299673986953	0.0181	0.0185	0.0208	0.0028	0.1711	0.0078	0.004	0.0705	0.0019	0.1135	0.1218	0.0242	0.004	0.1153	0.0141	0.0067	0.0059	0.0026	0.0016	0.0326	0.0251	0.0314	0.0568	0.0201	0.1015	0.0023
10	rs79675618	4633346	1.05	0.104628957265627	0.87	0.405435896572436	0.0689360414808489	0.010959521571443	0.0181	0.0184	0.0208	0.0028	0.1712	0.0078	0.004	0.0705	0.0019	0.1134	0.1219	0.0242	0.0039	0.1153	0.0141	0.0068	0.0059	0.0025	0.0016	0.0327	0.0251	0.0314	0.0567	0.0201	0.1015	0.0023
10	rs11252608	4639594	1.04	0.120487900976968	0.87	0.405435896572436	0.0924750344512077	0.0176790280693076	0.018	0.0181	0.0211	0.0027	0.1721	0.0078	0.0042	0.0713	0.0017	0.1129	0.1227	0.024	0.0034	0.1141	0.0141	0.0074	0.0059	0.0023	0.0015	0.0323	0.0256	0.0307	0.057	0.0202	0.1019	0.0021
10	rs117001203	4646874	1.04	0.120487900976968	0.87	0.405435896572436	0.102273871883016	0.0230615318717745	0.0179	0.018	0.0212	0.0027	0.1723	0.0078	0.0042	0.0713	0.0017	0.1128	0.1227	0.0239	0.0033	0.1143	0.0141	0.0076	0.0059	0.0023	0.0015	0.0321	0.0256	0.0306	0.057	0.0202	0.1019	0.002
10	rs7088489	4650630	1.04	0.120487900976968	0.87	0.405435896572436	0.103901415251164	0.0217965241477336	0.0179	0.018	0.0212	0.0027	0.1725	0.0079	0.0042	0.0714	0.0017	0.1127	0.1228	0.0239	0.0033	0.1142	0.0142	0.0077	0.0059	0.0023	0.0014	0.0321	0.0256	0.0305	0.0571	0.0202	0.102	0.002
10	rs10458787	4655565	1.04	0.120487900976968	0.87	0.405435896572436	0.105145874457183	0.0164605891039461	0.0178	0.018	0.0212	0.0027	0.1725	0.0078	0.0042	0.0714	0.0017	0.1127	0.1229	0.0239	0.0033	0.1141	0.0142	0.0077	0.0059	0.0023	0.0014	0.032	0.0257	0.0305	0.057	0.0201	0.1021	0.002
10	rs78909097	4655735	1.04	0.120487900976968	0.87	0.405435896572436	0.105918331826977	0.0169354667876429	0.0178	0.018	0.0212	0.0027	0.1725	0.0078	0.0042	0.0714	0.0017	0.1127	0.1229	0.0239	0.0033	0.1141	0.0142	0.0077	0.0059	0.0023	0.0014	0.032	0.0257	0.0305	0.057	0.0201	0.1021	0.002
10	rs72770153	4657636	1.04	0.120487900976968	0.87	0.405435896572436	0.110133984570305	0.0218797911468812	0.0178	0.018	0.0212	0.0027	0.1725	0.0078	0.0042	0.0714	0.0017	0.1127	0.1229	0.0239	0.0032	0.1141	0.0142	0.0077	0.0059	0.0022	0.0014	0.032	0.0257	0.0304	0.057	0.0201	0.1022	0.002
10	rs11252627	4662495	1.04	0.120487900976968	0.87	0.405435896572436	0.116677418713677	0.0216304487048716	0.0179	0.018	0.0212	0.0026	0.1726	0.0078	0.0042	0.0714	0.0017	0.1126	0.123	0.0239	0.0032	0.1141	0.0142	0.0077	0.0059	0.0022	0.0014	0.032	0.0257	0.0304	0.0571	0.0201	0.1022	0.002
10	rs12783414	4667785	1.04	0.120487900976968	0.87	0.405435896572436	0.110928907908136	0.0204850892916082	0.0178	0.0181	0.021	0.0027	0.1726	0.0077	0.0041	0.0716	0.0017	0.1123	0.1235	0.0236	0.0032	0.1143	0.0143	0.0077	0.0059	0.0022	0.0014	0.032	0.0256	0.0297	0.0572	0.0201	0.1026	0.0019
10	rs7922707	4670108	1.03	0.13807906481078	0.87	0.405435896572436	0.11277896633009	0.0274766515836574	0.0177	0.0181	0.0209	0.0027	0.1727	0.0077	0.0041	0.0718	0.0016	0.1117	0.1244	0.0233	0.0032	0.1141	0.0144	0.0077	0.0061	0.0023	0.0015	0.0321	0.0257	0.0286	0.0573	0.0202	0.1034	0.0019
10	rs313462	4674335	1.03	0.13807906481078	0.87	0.405435896572436	0.106132041758243	0.0232327833270784	0.0177	0.0182	0.0209	0.0027	0.1727	0.0077	0.0041	0.0718	0.0016	0.1117	0.1245	0.0233	0.0032	0.1141	0.0144	0.0077	0.0061	0.0023	0.0015	0.032	0.0257	0.0285	0.0574	0.0202	0.1035	0.0019
10	rs72766346	4675390	1.03	0.13807906481078	0.87	0.405435896572436	0.103085642447912	0.0256037211867234	0.0177	0.0182	0.0209	0.0027	0.1727	0.0077	0.0042	0.0718	0.0016	0.1117	0.1245	0.0233	0.0032	0.114	0.0144	0.0077	0.0061	0.0023	0.0015	0.032	0.0257	0.0285	0.0574	0.0202	0.1035	0.0019
10	rs1353703	4685715	1.03	0.13807906481078	0.87	0.405435896572436	0.0858627657636069	0.0256037211867234	0.0178	0.0182	0.0208	0.0028	0.1724	0.0077	0.0042	0.0715	0.0016	0.1117	0.1262	0.0231	0.0033	0.1137	0.0145	0.0076	0.0061	0.0023	0.0015	0.032	0.0256	0.028	0.057	0.0202	0.1036	0.0019
10	rs7898983	4692213	1.02	0.157502178544443	0.86	0.450156947394433	0.0567108239682837	0.0202435765215351	0.0178	0.0182	0.0203	0.0029	0.1714	0.0075	0.0042	0.0712	0.0017	0.1123	0.1277	0.0231	0.0034	0.1139	0.0146	0.0074	0.0061	0.0025	0.0015	0.0319	0.0253	0.027	0.0567	0.0202	0.1043	0.002
10	rs313455	4694013	1.02	0.157502178544443	0.86	0.450156947394433	0.0555581731996885	0.0190179268182623	0.0178	0.0182	0.0203	0.0029	0.1714	0.0075	0.0042	0.0712	0.0017	0.1123	0.1278	0.0231	0.0034	0.1139	0.0146	0.0074	0.0061	0.0025	0.0015	0.0319	0.0253	0.027	0.0567	0.0202	0.1043	0.002
10	rs11598678	4699392	1.02	0.157502178544443	0.86	0.450156947394433	0.0520930608230234	0.0184766326290751	0.0178	0.0182	0.0203	0.0029	0.1714	0.0075	0.0043	0.0712	0.0015	0.1123	0.1278	0.0231	0.0035	0.1141	0.0146	0.0074	0.0061	0.0025	0.0014	0.0319	0.0253	0.027	0.0567	0.0202	0.1043	0.002
10	rs10904313	4702299	1.02	0.157502178544443	0.86	0.450156947394433	0.0528218147292951	0.0171198840365831	0.0179	0.0183	0.0203	0.0029	0.1713	0.0075	0.0043	0.0712	0.0015	0.1123	0.1278	0.0231	0.0035	0.1142	0.0147	0.0075	0.0061	0.0025	0.0014	0.0319	0.0252	0.027	0.0567	0.0203	0.1043	0.002
10	rs117225730	4703487	1.02	0.157502178544443	0.86	0.450156947394433	0.0533857046793567	0.0182469873782177	0.0179	0.0182	0.0203	0.0029	0.1713	0.0075	0.0043	0.0712	0.0015	0.1123	0.1278	0.0231	0.0035	0.1142	0.0147	0.0075	0.0061	0.0025	0.0014	0.0319	0.0252	0.027	0.0567	0.0202	0.1043	0.002
10	rs72766369	4718324	1.01	0.178854520006857	0.86	0.450156947394433	0.0212022787902954	0.0086716370030195	0.0176	0.0184	0.0205	0.0029	0.1704	0.0072	0.0044	0.0708	0.0015	0.1108	0.1304	0.0234	0.0035	0.1149	0.0155	0.0074	0.0055	0.0028	0.0014	0.0311	0.0246	0.0261	0.0568	0.0203	0.1045	0.0026
10	rs116823940	4718701	1.01	0.178854520006857	0.86	0.450156947394433	0.0175404342802036	0.00805413359388956	0.0176	0.0185	0.0203	0.0029	0.1701	0.007	0.0044	0.0707	0.0015	0.1106	0.1316	0.0235	0.0035	0.115	0.0157	0.0074	0.0054	0.0029	0.0014	0.0309	0.0245	0.0256	0.0566	0.0204	0.1045	0.0027
10	rs924289	4719204	1.01	0.178854520006857	0.86	0.450156947394433	0.0130064791092925	0.00790345809078708	0.0175	0.0186	0.02	0.003	0.1697	0.0069	0.0044	0.0708	0.0016	0.1105	0.1333	0.0236	0.0036	0.1151	0.0159	0.0074	0.0053	0.0031	0.0015	0.0306	0.0242	0.025	0.0563	0.0205	0.1042	0.003
10	rs1391511	4719796	1	0.202230525110681	0.86	0.450156947394433	0.00856277586000919	0.00675142240247479	0.0172	0.0189	0.02	0.0029	0.1704	0.0064	0.0042	0.0706	0.0016	0.1096	0.1346	0.0237	0.0036	0.1151	0.0167	0.0072	0.0051	0.0032	0.0016	0.0303	0.024	0.0245	0.0562	0.0197	0.1048	0.0033
10	rs76803438	4719986	1	0.202230525110681	0.86	0.450156947394433	0.00853985369747388	0.00677445468628211	0.0172	0.0189	0.0199	0.0029	0.1705	0.0064	0.0042	0.0706	0.0016	0.1096	0.1346	0.0237	0.0036	0.1151	0.0167	0.0072	0.0051	0.0031	0.0016	0.0303	0.024	0.0244	0.0562	0.0198	0.1049	0.0033
10	rs7916170	4721471	1	0.202230525110681	0.86	0.450156947394433	0.00832217416086563	0.00643330011585636	0.0173	0.019	0.0199	0.0029	0.1709	0.0063	0.0042	0.0706	0.0016	0.1093	0.135	0.0237	0.0036	0.1149	0.0167	0.0071	0.005	0.0032	0.0016	0.0303	0.0239	0.0242	0.0562	0.0198	0.1051	0.0033
10	rs117095585	4726260	1	0.202230525110681	0.87	0.405435896572436	0.00755173526172571	0.0057576504652526	0.0173	0.0191	0.0199	0.0028	0.1711	0.0062	0.0042	0.0706	0.0017	0.1091	0.1352	0.0237	0.0037	0.1146	0.0168	0.007	0.005	0.0032	0.0016	0.0302	0.0239	0.0241	0.0562	0.0198	0.1052	0.0033
10	rs1498273	4728091	1	0.202230525110681	0.87	0.405435896572436	0.00732511246759827	0.00569436795020911	0.0173	0.0191	0.0199	0.0028	0.1712	0.0062	0.0042	0.0706	0.0017	0.1091	0.1352	0.0238	0.0037	0.1146	0.0168	0.0069	0.0049	0.0032	0.0016	0.0302	0.0239	0.0241	0.0562	0.0198	0.1052	0.0033
10	rs117500925	4729317	1	0.202230525110681	0.86	0.450156947394433	0.00719568490743059	0.00567335622707186	0.0174	0.0192	0.0199	0.0028	0.1711	0.0062	0.0042	0.0706	0.0017	0.109	0.1353	0.0238	0.0037	0.1145	0.0168	0.0069	0.0049	0.0032	0.0016	0.0302	0.0239	0.0241	0.0562	0.0198	0.1052	0.0033
10	rs76267270	4730207	1	0.202230525110681	0.86	0.450156947394433	0.00714760549847518	0.00554815150635065	0.0174	0.0192	0.0199	0.0028	0.1712	0.0062	0.0042	0.0706	0.0017	0.109	0.1353	0.0238	0.0037	0.1145	0.0168	0.0069	0.0049	0.0032	0.0016	0.0302	0.0239	0.0241	0.0563	0.0198	0.1052	0.0033
10	rs56055613	4731190	1	0.202230525110681	0.86	0.450156947394433	0.00697734692358168	0.00552742830914574	0.0174	0.0192	0.0199	0.0028	0.1712	0.0062	0.0042	0.0706	0.0017	0.109	0.1353	0.0238	0.0037	0.1144	0.0168	0.0069	0.0049	0.0032	0.0016	0.0303	0.0239	0.024	0.0563	0.0198	0.1051	0.0033
10	rs66781108	4734260	1	0.202230525110681	0.85	0.498060230126391	0.00553903811449785	0.00508194122265709	0.0176	0.0198	0.0199	0.0028	0.1708	0.0061	0.0042	0.0707	0.0018	0.1081	0.1357	0.0242	0.0039	0.1141	0.0167	0.0067	0.0046	0.0033	0.0016	0.0305	0.0238	0.0238	0.0561	0.0196	0.1052	0.0035
10	rs76103105	4741769	0.99	0.227721472602965	0.85	0.498060230126391	0.00452182504927341	0.0124889663012906	0.0183	0.0205	0.0197	0.0029	0.1693	0.0059	0.0044	0.0701	0.0019	0.1067	0.1379	0.0243	0.0041	0.1144	0.0161	0.0062	0.0044	0.0035	0.0017	0.0314	0.0238	0.0228	0.0563	0.0194	0.1058	0.0036
10	rs77150680	4743172	0.99	0.227721472602965	0.85	0.498060230126391	0.00455271037001128	0.0125522483940766	0.0183	0.0205	0.0197	0.0029	0.1692	0.0059	0.0044	0.0701	0.0019	0.1067	0.1379	0.0243	0.0041	0.1144	0.016	0.0062	0.0044	0.0035	0.0017	0.0314	0.0238	0.0228	0.0564	0.0194	0.1058	0.0036
10	rs75352137	4748264	0.99	0.227721472602965	0.85	0.498060230126391	0.00432911268958464	0.0130320049910256	0.0184	0.0206	0.0197	0.0029	0.1692	0.0059	0.0044	0.0701	0.0019	0.1066	0.138	0.0243	0.0041	0.1145	0.016	0.0062	0.0043	0.0035	0.0017	0.0314	0.0238	0.0227	0.0564	0.0194	0.1057	0.0037
10	rs10904324	4750048	0.99	0.227721472602965	0.85	0.498060230126391	0.00417963834703607	0.0140857206986194	0.0184	0.0206	0.0197	0.0029	0.1692	0.0059	0.0044	0.0701	0.0019	0.1066	0.1381	0.0243	0.0041	0.1145	0.016	0.0062	0.0043	0.0035	0.0017	0.0314	0.0238	0.0227	0.0565	0.0194	0.1057	0.0037
10	rs111925689	4757679	0.99	0.227721472602965	0.85	0.498060230126391	0.00402913632299726	0.0150760480584709	0.0185	0.0207	0.0196	0.0029	0.169	0.006	0.0044	0.0697	0.0019	0.1061	0.1382	0.0244	0.0042	0.1145	0.0159	0.0061	0.0043	0.0036	0.0017	0.0316	0.0239	0.0225	0.0568	0.0194	0.1059	0.0037
10	rs2397839	4769379	0.99	0.227721472602965	0.85	0.498060230126391	0.00405734664586044	0.0178673698449994	0.0186	0.0209	0.0196	0.0029	0.1689	0.006	0.0044	0.0692	0.0019	0.1054	0.1384	0.0244	0.0042	0.1145	0.0159	0.006	0.0044	0.0036	0.0016	0.0317	0.024	0.0223	0.0573	0.0194	0.1064	0.0037
10	rs1901640	4771749	0.99	0.227721472602965	0.86	0.450156947394433	0.00393036075522312	0.0183999281530763	0.0186	0.0209	0.0196	0.0029	0.1688	0.006	0.0044	0.0692	0.0019	0.1054	0.1384	0.0244	0.0042	0.1145	0.0158	0.006	0.0044	0.0036	0.0016	0.0318	0.024	0.0223	0.0574	0.0193	0.1064	0.0037
10	rs10904328	4772604	0.99	0.227721472602965	0.86	0.450156947394433	0.00388045271068611	0.0187076815394137	0.0186	0.0209	0.0196	0.003	0.1688	0.006	0.0045	0.0692	0.0019	0.1054	0.1384	0.0244	0.0042	0.1145	0.0158	0.006	0.0044	0.0036	0.0016	0.0318	0.024	0.0223	0.0574	0.0193	0.1064	0.0037
10	rs12761974	4773870	0.99	0.227721472602965	0.86	0.450156947394433	0.00364072251357352	0.0188624929852197	0.0186	0.0208	0.0195	0.003	0.1688	0.006	0.0045	0.0692	0.0019	0.1054	0.1384	0.0245	0.0042	0.1145	0.0158	0.006	0.0044	0.0036	0.0016	0.0318	0.0241	0.0223	0.0574	0.0193	0.1064	0.0037
10	rs10904330	4775457	0.99	0.227721472602965	0.86	0.450156947394433	0.00359842208574558	0.0189012931176396	0.0186	0.0208	0.0195	0.003	0.1687	0.0059	0.0045	0.0693	0.0019	0.1054	0.1383	0.0245	0.0042	0.1145	0.0158	0.0059	0.0044	0.0036	0.0017	0.0318	0.0241	0.0223	0.0574	0.0193	0.1065	0.0037
10	rs2123348	4779211	0.99	0.227721472602965	0.86	0.450156947394433	0.00440540775557603	0.0204850892916082	0.0188	0.0208	0.0193	0.003	0.1689	0.0058	0.0045	0.0692	0.0018	0.1047	0.1384	0.0246	0.0043	0.1146	0.0156	0.0057	0.0044	0.0037	0.0017	0.0318	0.0238	0.0223	0.0575	0.0193	0.1075	0.0037
10	rs17372040	4779264	0.99	0.227721472602965	0.86	0.450156947394433	0.0044026648826781	0.0204447408194145	0.0188	0.0208	0.0193	0.003	0.1689	0.0058	0.0045	0.0692	0.0018	0.1047	0.1384	0.0246	0.0043	0.1146	0.0156	0.0057	0.0044	0.0037	0.0017	0.0318	0.0238	0.0223	0.0575	0.0193	0.1075	0.0037
10	rs10508288	4781029	0.99	0.227721472602965	0.86	0.450156947394433	0.00458942416277914	0.0202435765215351	0.0187	0.0208	0.0193	0.003	0.1689	0.0058	0.0045	0.0691	0.0018	0.1046	0.1384	0.0246	0.0043	0.1147	0.0156	0.0057	0.0044	0.0037	0.0018	0.0318	0.0238	0.0223	0.0574	0.0194	0.1075	0.0037
10	rs11252699	4787898	0.99	0.227721472602965	0.86	0.450156947394433	0.00340165601150938	0.0197250652650028	0.0187	0.0208	0.019	0.0029	0.1697	0.0056	0.0044	0.0692	0.0018	0.104	0.1389	0.0247	0.0044	0.1146	0.016	0.0056	0.0043	0.0037	0.0018	0.0318	0.0237	0.0223	0.0574	0.0195	0.1064	0.004
10	rs11252701	4790258	0.99	0.227721472602965	0.86	0.450156947394433	0.0037025162046711	0.0202435765215351	0.0187	0.0208	0.019	0.0029	0.1697	0.0056	0.0044	0.0692	0.0018	0.1039	0.1389	0.0247	0.0044	0.1147	0.016	0.0055	0.0043	0.0037	0.0018	0.0318	0.0238	0.0223	0.0574	0.0195	0.1066	0.004
10	rs111957240	4802958	0.99	0.227721472602965	0.86	0.450156947394433	0.0033438791363471	0.0191739824496588	0.0187	0.0209	0.0189	0.0029	0.17	0.0053	0.0043	0.0689	0.0017	0.103	0.1394	0.0247	0.0045	0.1153	0.016	0.0053	0.0041	0.0037	0.0019	0.0316	0.0236	0.0225	0.0576	0.0195	0.1071	0.004
10	rs7096336	4803253	0.99	0.227721472602965	0.86	0.450156947394433	0.00341285711373973	0.01948795674029	0.0188	0.0209	0.0189	0.0029	0.17	0.0053	0.0043	0.0689	0.0017	0.103	0.1394	0.0247	0.0045	0.1153	0.0159	0.0053	0.0041	0.0037	0.0019	0.0316	0.0236	0.0225	0.0576	0.0195	0.1071	0.004
10	rs58000287	4805127	0.99	0.227721472602965	0.86	0.450156947394433	0.00318793532364749	0.0196854503854044	0.0187	0.021	0.0189	0.0029	0.1701	0.0053	0.0043	0.0688	0.0018	0.1029	0.1395	0.0247	0.0044	0.1152	0.0159	0.0053	0.0041	0.0037	0.0019	0.0316	0.0236	0.0225	0.0577	0.0196	0.1072	0.0041
10	rs10508290	4805703	0.99	0.227721472602965	0.86	0.450156947394433	0.00316885572469953	0.0197250652650028	0.0187	0.021	0.0189	0.0029	0.1701	0.0053	0.0043	0.0688	0.0018	0.1029	0.1395	0.0247	0.0044	0.1152	0.0159	0.0053	0.0041	0.0037	0.0019	0.0316	0.0236	0.0225	0.0577	0.0196	0.1072	0.0041
10	rs17133585	4808645	0.99	0.227721472602965	0.86	0.450156947394433	0.00201702409677259	0.0231042878946298	0.0181	0.0217	0.0189	0.0033	0.1698	0.0046	0.0043	0.0668	0.0017	0.1006	0.1407	0.0243	0.0052	0.1154	0.0165	0.0047	0.004	0.0038	0.0021	0.032	0.0227	0.0223	0.0595	0.0204	0.1078	0.0044
10	rs11252721	4809008	0.99	0.227721472602965	0.91	0.256642068151906	0.00203031669705713	0.0221305083167175	0.018	0.0218	0.0189	0.0034	0.1697	0.0045	0.0044	0.0666	0.0016	0.1001	0.1406	0.0243	0.0053	0.1155	0.0166	0.0046	0.004	0.0038	0.0021	0.0322	0.0226	0.0223	0.06	0.0205	0.1078	0.0044
10	rs10736991	4809186	0.99	0.227721472602965	0.91	0.256642068151906	0.00206310719764381	0.0232756908926262	0.018	0.0218	0.0189	0.0034	0.1697	0.0044	0.0044	0.0664	0.0016	0.0999	0.1408	0.0242	0.0053	0.1155	0.0166	0.0046	0.004	0.0038	0.0021	0.0321	0.0226	0.0223	0.0602	0.0206	0.1079	0.0044
10	rs72768268	4810581	0.98	0.255415240389183	0.91	0.256642068151906	0.00187122077247362	0.0286965491729155	0.0179	0.022	0.0187	0.0035	0.1695	0.0043	0.0043	0.0656	0.0016	0.0992	0.1412	0.024	0.0055	0.1159	0.0167	0.0044	0.004	0.0038	0.0022	0.0317	0.0222	0.0223	0.0615	0.0207	0.1084	0.0044
10	rs10508291	4810991	0.98	0.255415240389183	0.91	0.256642068151906	0.00177618096565268	0.0340780870354446	0.0179	0.022	0.0186	0.0035	0.1694	0.0043	0.0043	0.0655	0.0016	0.0991	0.1412	0.024	0.0055	0.1159	0.0167	0.0044	0.004	0.0038	0.0022	0.0317	0.0222	0.0223	0.0617	0.0207	0.1085	0.0044
10	rs7893291	4811703	0.98	0.255415240389183	0.91	0.256642068151906	0.00185464274645361	0.0278961102155838	0.0179	0.0221	0.0186	0.0035	0.1694	0.0043	0.0043	0.0656	0.0016	0.099	0.1413	0.024	0.0055	0.116	0.0168	0.0043	0.004	0.0038	0.0022	0.0316	0.0222	0.0223	0.0618	0.0207	0.1085	0.0044
10	rs1901631	4814268	0.98	0.255415240389183	0.91	0.256642068151906	0.00187538393405827	0.0289815871108716	0.0179	0.0221	0.0186	0.0035	0.1694	0.0043	0.0043	0.0656	0.0016	0.0989	0.1414	0.0239	0.0056	0.116	0.0168	0.0043	0.0041	0.0038	0.0022	0.0316	0.0222	0.0224	0.0618	0.0207	0.1085	0.0044
10	rs12765499	4821860	0.98	0.255415240389183	0.91	0.256642068151906	0.00174713187343994	0.0278961102155838	0.0178	0.0221	0.0187	0.0035	0.1693	0.0042	0.0042	0.0656	0.0016	0.0983	0.1414	0.0238	0.0056	0.1164	0.0169	0.0043	0.0041	0.0038	0.0022	0.0315	0.0221	0.0224	0.062	0.0207	0.1085	0.0045
10	rs55788008	4823070	0.98	0.255415240389183	0.91	0.256642068151906	0.00197177461021517	0.0250229323162157	0.0177	0.0222	0.0192	0.0036	0.169	0.004	0.0041	0.0655	0.0017	0.0971	0.141	0.0232	0.0056	0.1173	0.0175	0.004	0.0043	0.0039	0.0022	0.0309	0.0217	0.0227	0.0629	0.0209	0.1088	0.0046
10	rs4880687	4823414	0.98	0.255415240389183	0.91	0.256642068151906	0.00243728453090611	0.0227208493050022	0.0177	0.0223	0.0195	0.0037	0.1687	0.0039	0.004	0.0656	0.0017	0.0967	0.1405	0.0231	0.0057	0.1174	0.0178	0.0039	0.0044	0.0039	0.0022	0.0306	0.0217	0.0228	0.0634	0.0211	0.1088	0.0047
10	rs17373443	4827569	0.98	0.255415240389183	0.91	0.256642068151906	0.00393036075522312	0.0177919156682351	0.0174	0.0222	0.0197	0.0039	0.1681	0.0037	0.0039	0.0654	0.0017	0.0947	0.1414	0.0226	0.0056	0.1184	0.0184	0.0033	0.0045	0.0039	0.0022	0.0302	0.0214	0.0233	0.0643	0.0212	0.1095	0.0048
10	rs7906674	4827952	0.98	0.255415240389183	0.91	0.256642068151906	0.00417174690062633	0.017603965551221	0.0174	0.0222	0.0198	0.0039	0.1681	0.0037	0.0039	0.0654	0.0017	0.0947	0.1414	0.0226	0.0056	0.1184	0.0184	0.0033	0.0045	0.0039	0.0022	0.0302	0.0214	0.0233	0.0643	0.0212	0.1095	0.0048
10	rs73587799	4834767	0.98	0.255415240389183	0.91	0.256642068151906	0.00393036075522312	0.0165695849546339	0.0173	0.0221	0.0198	0.0039	0.1679	0.0037	0.0039	0.0653	0.0017	0.0946	0.1419	0.0225	0.0056	0.1186	0.0185	0.0033	0.0045	0.004	0.0022	0.0302	0.0213	0.0234	0.0643	0.0212	0.1094	0.0048
10	rs74912013	4839611	0.98	0.255415240389183	0.92	0.226487429171296	0.00439444430707922	0.0157075763400536	0.0173	0.022	0.0198	0.0038	0.1675	0.0036	0.0039	0.0654	0.0017	0.0945	0.1419	0.0225	0.0056	0.1189	0.0186	0.0033	0.0045	0.004	0.0022	0.0302	0.0213	0.0235	0.0645	0.0212	0.1094	0.0048
10	rs11252743	4840084	0.98	0.255415240389183	0.92	0.226487429171296	0.00450504790460092	0.0158140810574749	0.0173	0.022	0.0198	0.0038	0.1674	0.0036	0.0039	0.0654	0.0017	0.0945	0.1419	0.0225	0.0056	0.1189	0.0186	0.0033	0.0045	0.004	0.0022	0.0302	0.0213	0.0235	0.0645	0.0212	0.1094	0.0048
10	rs12416000	4840167	0.98	0.255415240389183	0.92	0.226487429171296	0.00448275436777663	0.0157785398569562	0.0173	0.022	0.0198	0.0038	0.1674	0.0036	0.0039	0.0654	0.0017	0.0945	0.1419	0.0225	0.0056	0.1189	0.0186	0.0033	0.0045	0.004	0.0022	0.0302	0.0213	0.0235	0.0645	0.0212	0.1094	0.0048
10	rs2961601	4843281	0.98	0.255415240389183	0.91	0.256642068151906	0.00402146947749499	0.0148339325755074	0.0172	0.022	0.0198	0.0038	0.1673	0.0036	0.0039	0.0653	0.0017	0.0946	0.1418	0.0224	0.0056	0.119	0.0187	0.0033	0.0045	0.004	0.0022	0.0301	0.0212	0.0236	0.0646	0.0212	0.1094	0.0048
10	rs55835722	4845294	0.98	0.255415240389183	0.91	0.256642068151906	0.00595072270658368	0.0107534968452045	0.0169	0.0217	0.0201	0.0038	0.1661	0.0034	0.0038	0.0651	0.0017	0.0945	0.1418	0.0221	0.0056	0.1203	0.0191	0.0032	0.0044	0.0038	0.0024	0.0292	0.021	0.0241	0.0653	0.0215	0.1098	0.0048
10	rs11252752	4845594	0.98	0.255415240389183	0.91	0.256642068151906	0.0062657241274466	0.0104626369415013	0.0169	0.0217	0.0201	0.0038	0.166	0.0034	0.0038	0.0652	0.0017	0.0945	0.1417	0.0221	0.0056	0.1204	0.0191	0.0032	0.0044	0.0038	0.0025	0.0292	0.021	0.0241	0.0653	0.0216	0.1099	0.0048
10	rs78089731	4851813	0.98	0.255415240389183	0.91	0.256642068151906	0.0130821192800727	0.0104626369415013	0.0167	0.0215	0.0204	0.0039	0.1651	0.0033	0.0037	0.0653	0.0017	0.0941	0.1417	0.0216	0.0056	0.1218	0.0195	0.0031	0.0043	0.0037	0.0027	0.0281	0.0207	0.0245	0.0658	0.0218	0.1104	0.0048
10	rs61830273	4853709	0.97	0.285396128624663	0.92	0.226487429171296	0.0158394392743551	0.010959521571443	0.0167	0.0215	0.0205	0.0039	0.1649	0.0032	0.0036	0.0654	0.0017	0.0941	0.1417	0.0215	0.0056	0.122	0.0195	0.0031	0.0043	0.0037	0.0027	0.028	0.0206	0.0246	0.0659	0.0219	0.1104	0.0048
10	rs12360475	4854133	0.97	0.285396128624663	0.92	0.226487429171296	0.0166777914484704	0.0116504819749191	0.0167	0.0215	0.0205	0.0039	0.1649	0.0032	0.0037	0.0654	0.0017	0.094	0.1417	0.0215	0.0056	0.122	0.0196	0.0031	0.0043	0.0037	0.0027	0.028	0.0206	0.0246	0.0659	0.0219	0.1104	0.0048
10	rs57563616	4854499	0.97	0.285396128624663	0.92	0.226487429171296	0.016905733908339	0.0124573857972826	0.0167	0.0215	0.0205	0.0039	0.165	0.0032	0.0037	0.0654	0.0017	0.094	0.1417	0.0215	0.0056	0.1221	0.0196	0.0031	0.0043	0.0037	0.0027	0.0279	0.0206	0.0246	0.0659	0.0219	0.1104	0.0048
10	rs2924281	4855475	0.97	0.285396128624663	0.92	0.226487429171296	0.0188123108699179	0.012647474144019	0.0167	0.0215	0.0205	0.0039	0.1649	0.0032	0.0037	0.0654	0.0017	0.094	0.1417	0.0215	0.0056	0.1221	0.0196	0.0031	0.0043	0.0037	0.0027	0.0279	0.0206	0.0244	0.066	0.0219	0.1105	0.0048
10	rs17133693	4875591	0.97	0.285396128624663	0.92	0.226487429171296	0.0244067960291105	0.0115895461015535	0.0169	0.0216	0.0204	0.004	0.164	0.0033	0.0039	0.0652	0.0017	0.0939	0.1411	0.0212	0.0057	0.1223	0.0197	0.0031	0.0044	0.0036	0.0029	0.0275	0.0202	0.0251	0.0668	0.0221	0.1107	0.0047
10	rs2961578	4877522	0.97	0.285396128624663	0.92	0.226487429171296	0.026521907270497	0.0125205871691302	0.0169	0.0216	0.0204	0.004	0.1639	0.0033	0.0039	0.0652	0.0017	0.0939	0.1411	0.0212	0.0057	0.1223	0.0197	0.0031	0.0044	0.0036	0.003	0.0274	0.0202	0.0251	0.0668	0.0221	0.1107	0.0047
10	rs41336345	4879568	0.97	0.285396128624663	0.92	0.226487429171296	0.0268191386215109	0.0129675137212098	0.0169	0.0216	0.0204	0.004	0.1639	0.0033	0.0039	0.0652	0.0017	0.0939	0.141	0.0212	0.0057	0.1223	0.0197	0.0031	0.0044	0.0037	0.003	0.0274	0.0202	0.0252	0.0668	0.0221	0.1107	0.0047
10	rs12240276	4889403	0.97	0.285396128624663	0.92	0.226487429171296	0.0280207549100484	0.0124258456638131	0.0169	0.0216	0.0205	0.004	0.1638	0.0033	0.0039	0.0652	0.0017	0.0939	0.141	0.0212	0.0057	0.1223	0.0197	0.0031	0.0044	0.0037	0.003	0.0274	0.0202	0.0252	0.0668	0.0221	0.1107	0.0047
10	Affx-3284634	4889726	0.97	0.285396128624663	0.92	0.226487429171296	0.0280317505377967	0.0124573857972826	0.0169	0.0216	0.0205	0.004	0.1638	0.0033	0.0039	0.0652	0.0017	0.0939	0.141	0.0212	0.0057	0.1223	0.0197	0.0031	0.0044	0.0037	0.003	0.0274	0.0202	0.0252	0.0668	0.0221	0.1107	0.0047
10	rs72769913	4900730	0.97	0.285396128624663	0.92	0.226487429171296	0.0327651906417145	0.00961453828596024	0.0168	0.0215	0.0207	0.0041	0.1637	0.0033	0.0039	0.0652	0.0016	0.094	0.1409	0.021	0.0056	0.1222	0.0199	0.0031	0.0045	0.0036	0.0031	0.0274	0.0202	0.0254	0.0669	0.0221	0.1107	0.0047
10	rs4405202	4901835	0.97	0.285396128624663	0.92	0.226487429171296	0.0332091388358868	0.00975333429757288	0.0168	0.0215	0.0207	0.0041	0.1637	0.0033	0.0039	0.0652	0.0016	0.094	0.1409	0.021	0.0056	0.1222	0.0199	0.0031	0.0045	0.0036	0.0031	0.0274	0.0202	0.0254	0.0669	0.0221	0.1107	0.0047
10	rs75440274	4911953	0.97	0.285396128624663	0.92	0.226487429171296	0.0339583647827773	0.0101189868557896	0.0168	0.0214	0.0207	0.0041	0.1637	0.0033	0.0039	0.0652	0.0016	0.094	0.1409	0.021	0.0056	0.1222	0.0199	0.0031	0.0045	0.0036	0.0031	0.0273	0.0202	0.0254	0.0671	0.0222	0.1107	0.0046
10	rs61830307	4918591	0.97	0.285396128624663	0.93	0.198940398764014	0.0382769225550469	0.0099212389085038	0.0168	0.0214	0.0208	0.0041	0.1637	0.0033	0.0039	0.0651	0.0016	0.094	0.1408	0.0209	0.0056	0.1222	0.02	0.0031	0.0045	0.0035	0.0031	0.0273	0.0201	0.0254	0.0673	0.0223	0.1107	0.0046
10	rs4543886	4919284	0.97	0.285396128624663	0.93	0.198940398764014	0.0379768933023243	0.00997753407502322	0.0168	0.0214	0.0208	0.004	0.1637	0.0033	0.0039	0.0651	0.0016	0.094	0.1408	0.0209	0.0056	0.1222	0.02	0.0031	0.0045	0.0035	0.0031	0.0273	0.0201	0.0254	0.0674	0.0223	0.1107	0.0046
10	rs74111796	4929459	0.97	0.285396128624663	0.93	0.198940398764014	0.0129249040319657	0.00520146073521423	0.0169	0.0214	0.0208	0.004	0.1636	0.0033	0.0039	0.065	0.0016	0.0941	0.1408	0.021	0.0056	0.1223	0.0201	0.0031	0.0045	0.0035	0.0023	0.0273	0.0201	0.0256	0.0675	0.0223	0.1109	0.0046
10	rs10904368	4932085	0.97	0.285396128624663	0.93	0.198940398764014	0.010863404488515	0.00524162998193687	0.0169	0.0214	0.0208	0.004	0.1635	0.0033	0.0039	0.065	0.0016	0.094	0.1408	0.021	0.0056	0.1223	0.0201	0.0031	0.0045	0.0035	0.002	0.0272	0.02	0.0256	0.0676	0.0223	0.111	0.0046
10	rs4303139	4942796	0.97	0.285396128624663	0.93	0.198940398764014	0.012856177501259	0.00552742830914574	0.017	0.0213	0.0212	0.004	0.1632	0.0033	0.0041	0.0646	0.0016	0.0939	0.1403	0.021	0.0055	0.1218	0.0205	0.0031	0.0046	0.0035	0.002	0.0269	0.0198	0.0259	0.0685	0.0227	0.1111	0.0045
10	rs7090237	4944816	0.97	0.285396128624663	0.93	0.198940398764014	0.013113732581295	0.00510175821589636	0.017	0.0213	0.0213	0.0041	0.1632	0.0033	0.0041	0.0646	0.0016	0.0939	0.1404	0.021	0.0055	0.1218	0.0205	0.0031	0.0046	0.0035	0.0019	0.0269	0.0198	0.0259	0.0686	0.0227	0.111	0.0045
10	rs10795211	4950186	0.97	0.285396128624663	0.93	0.198940398764014	0.0125655950366616	0.00316774034336826	0.017	0.0213	0.0213	0.004	0.1632	0.0032	0.0041	0.0647	0.0016	0.094	0.1403	0.021	0.0055	0.1218	0.0205	0.003	0.0044	0.0035	0.0019	0.0267	0.0198	0.026	0.0688	0.0227	0.1111	0.0045
10	rs10904374	4950917	0.97	0.285396128624663	0.93	0.198940398764014	0.0130316561792063	0.00490544031988785	0.017	0.0213	0.0213	0.004	0.1632	0.0032	0.0041	0.0647	0.0016	0.094	0.1402	0.0211	0.0055	0.1218	0.0207	0.0029	0.0044	0.0035	0.0019	0.0267	0.0198	0.026	0.0688	0.0228	0.1109	0.0045
10	rs11818004	4951859	0.97	0.285396128624663	0.93	0.198940398764014	0.0100674860939188	0.00346649184964892	0.017	0.0213	0.0214	0.0039	0.1633	0.0032	0.0041	0.0647	0.0016	0.0945	0.1402	0.0208	0.0054	0.1217	0.0207	0.003	0.0044	0.0035	0.002	0.0266	0.0198	0.0261	0.0691	0.0228	0.1106	0.0045
10	rs77514721	4952582	0.97	0.285396128624663	0.93	0.198940398764014	0.00867809098041428	0.00279691261628245	0.0169	0.0212	0.0215	0.0039	0.1634	0.0032	0.0041	0.0647	0.0016	0.0946	0.14	0.0208	0.0054	0.1217	0.0208	0.0031	0.0044	0.0034	0.0019	0.0264	0.0196	0.0262	0.0693	0.0227	0.1107	0.0045
10	rs4491123	4954952	0.97	0.285396128624663	0.93	0.198940398764014	0.0107757370254436	0.00117819574452859	0.0163	0.0189	0.0223	0.0037	0.1628	0.0035	0.0041	0.0641	0.0016	0.0951	0.1384	0.0208	0.0053	0.1209	0.0222	0.0047	0.0049	0.0032	0.0016	0.0257	0.0179	0.0276	0.0725	0.0229	0.1105	0.0043
10	rs12774134	4963327	0.97	0.285396128624663	0.94	0.173887076546345	0.0138039890475164	0.00058694070541214	0.0162	0.0188	0.0225	0.0036	0.1629	0.0036	0.0041	0.0641	0.0015	0.0951	0.1381	0.0207	0.0052	0.121	0.0224	0.0048	0.005	0.0032	0.0016	0.0256	0.0176	0.0276	0.0729	0.0229	0.1106	0.0043
10	rs76659867	4963919	0.97	0.285396128624663	0.94	0.173887076546345	0.0139823512990294	0.000719840729387122	0.0162	0.0188	0.0225	0.0036	0.1629	0.0036	0.0041	0.0641	0.0015	0.0951	0.1381	0.0207	0.0052	0.121	0.0224	0.0048	0.005	0.0032	0.0016	0.0256	0.0176	0.0276	0.0729	0.0229	0.1106	0.0043
10	rs111499350	4964018	0.97	0.285396128624663	0.95	0.15120882267165	0.0139823512990294	0.000726557379991347	0.0162	0.0188	0.0225	0.0036	0.1629	0.0036	0.0041	0.0641	0.0015	0.0951	0.1381	0.0207	0.0052	0.121	0.0224	0.0048	0.005	0.0032	0.0016	0.0256	0.0176	0.0276	0.0729	0.0229	0.1106	0.0043
10	rs10751995	4968146	0.97	0.285396128624663	0.95	0.15120882267165	0.0150465655671514	0.00121392861145126	0.0162	0.0188	0.0225	0.0036	0.1629	0.0036	0.0041	0.064	0.0015	0.0952	0.1382	0.0207	0.0052	0.121	0.0225	0.0048	0.005	0.0032	0.0016	0.0256	0.0175	0.0276	0.073	0.0229	0.1105	0.0043
10	rs7901384	4973690	0.97	0.285396128624663	0.95	0.15120882267165	0.0158831565675284	0.000984328570280558	0.0162	0.0187	0.0225	0.0036	0.1628	0.0036	0.0041	0.064	0.0015	0.0952	0.1381	0.0207	0.0053	0.1211	0.0225	0.0049	0.005	0.0032	0.0016	0.0256	0.0174	0.0276	0.073	0.0229	0.1104	0.0043
10	rs3812663	4974578	0.97	0.285396128624663	0.95	0.15120882267165	0.0164970689846626	0.0013153051570018	0.0162	0.0187	0.0225	0.0036	0.1628	0.0036	0.0041	0.0639	0.0015	0.0953	0.138	0.0207	0.0053	0.1211	0.0227	0.0049	0.005	0.0032	0.0016	0.0256	0.0174	0.0275	0.073	0.0229	0.1104	0.0043
10	rs117006308	4980124	0.97	0.285396128624663	0.95	0.15120882267165	0.0161694883922513	0.000860979331724981	0.0162	0.0187	0.0225	0.0036	0.1628	0.0036	0.0041	0.0638	0.0015	0.0954	0.1379	0.0207	0.0053	0.1212	0.0228	0.0048	0.0049	0.0032	0.0016	0.0256	0.0174	0.0275	0.0731	0.0229	0.1104	0.0044
10	rs12268038	4990993	0.97	0.285396128624663	0.95	0.15120882267165	0.0144051771065471	0.000906138809779874	0.0163	0.0186	0.0225	0.0036	0.1629	0.0035	0.0041	0.0635	0.0015	0.0957	0.1375	0.0207	0.0053	0.1216	0.0228	0.0048	0.0047	0.0032	0.0016	0.0258	0.0172	0.0276	0.0731	0.0228	0.1103	0.0046
10	rs78137848	4992440	0.97	0.285396128624663	0.95	0.15120882267165	0.0144323393604128	0.000860979331724981	0.0163	0.0186	0.0225	0.0036	0.1629	0.0035	0.0041	0.0635	0.0015	0.0957	0.1375	0.0207	0.0053	0.1217	0.0228	0.0048	0.0047	0.0032	0.0016	0.0257	0.0172	0.0276	0.0731	0.0228	0.1103	0.0046
10	rs4255441	4998961	0.97	0.285396128624663	0.95	0.15120882267165	0.014527706147272	0.000838890071058367	0.0163	0.0186	0.0224	0.0036	0.163	0.0035	0.0041	0.0635	0.0016	0.0958	0.1375	0.0207	0.0053	0.1217	0.0228	0.0048	0.0047	0.0032	0.0016	0.0257	0.0172	0.0275	0.0731	0.0227	0.1103	0.0046
10	rs111970989	5003078	0.97	0.285396128624663	0.95	0.15120882267165	0.01508163649801	0.00125026383358509	0.0164	0.0182	0.0224	0.0035	0.1635	0.0033	0.0039	0.0631	0.0016	0.0967	0.1376	0.0206	0.0054	0.1219	0.0228	0.0046	0.0046	0.0032	0.0017	0.0257	0.0172	0.0275	0.0732	0.0227	0.1099	0.0047
10	Affx-35487490	5004317	0.97	0.285396128624663	0.95	0.15120882267165	0.0157305339572493	0.00129653259868852	0.0164	0.0182	0.0224	0.0034	0.1636	0.0032	0.0039	0.063	0.0016	0.0967	0.1376	0.0206	0.0054	0.122	0.0228	0.0046	0.0045	0.0032	0.0017	0.0257	0.0172	0.0275	0.0732	0.0227	0.1099	0.0047
10	rs117795769	5008822	0.97	0.285396128624663	0.95	0.15120882267165	0.0153999985646966	0.00303133427273148	0.0164	0.0182	0.0223	0.0035	0.1641	0.0033	0.0039	0.063	0.0016	0.097	0.137	0.0206	0.0056	0.1216	0.0228	0.0045	0.0045	0.0032	0.0018	0.0257	0.017	0.0277	0.0732	0.0226	0.1098	0.0047
10	rs7076886	5009449	0.97	0.285396128624663	0.95	0.15120882267165	0.0159415844696262	0.00298659344036659	0.0164	0.0182	0.0223	0.0035	0.1642	0.0033	0.004	0.0629	0.0016	0.0971	0.1368	0.0207	0.0056	0.1215	0.0228	0.0045	0.0046	0.0032	0.0018	0.0257	0.017	0.0278	0.0732	0.0226	0.1097	0.0048
10	rs2904804	5009759	0.97	0.285396128624663	0.95	0.15120882267165	0.0161178179459131	0.00304632870133943	0.0164	0.0182	0.0223	0.0035	0.1643	0.0033	0.004	0.0629	0.0016	0.0971	0.1368	0.0207	0.0056	0.1215	0.0228	0.0045	0.0046	0.0032	0.0018	0.0257	0.017	0.0278	0.0732	0.0226	0.1097	0.0048
10	rs113645163	5011006	0.97	0.285396128624663	0.95	0.15120882267165	0.0151308372363656	0.00147096667397565	0.0164	0.0182	0.0223	0.0035	0.1643	0.0033	0.004	0.063	0.0016	0.0971	0.1367	0.0207	0.0056	0.1214	0.0228	0.0045	0.0045	0.0032	0.0018	0.0257	0.017	0.0278	0.0732	0.0226	0.1097	0.0048
10	rs2961611	5011460	0.97	0.285396128624663	0.95	0.15120882267165	0.0149835898375724	0.001552472048814	0.0164	0.0182	0.0223	0.0035	0.1643	0.0033	0.004	0.063	0.0016	0.0971	0.1367	0.0207	0.0056	0.1214	0.0228	0.0045	0.0045	0.0032	0.0018	0.0257	0.017	0.0278	0.0732	0.0226	0.1097	0.0048
10	rs6601884	5021390	0.97	0.285396128624663	0.95	0.15120882267165	0.0137187163309129	0.00237198640615431	0.0165	0.0182	0.0224	0.0038	0.1647	0.0035	0.004	0.0628	0.0016	0.097	0.1356	0.0206	0.0058	0.121	0.0228	0.0046	0.0045	0.0032	0.0018	0.0259	0.0171	0.0277	0.0733	0.0226	0.1095	0.0049
10	rs76207412	5024492	0.97	0.285396128624663	0.96	0.130782650589638	0.0117348991318045	0.00178936015425455	0.0168	0.018	0.0223	0.0043	0.1653	0.0038	0.0041	0.0622	0.0016	0.0977	0.134	0.0206	0.0061	0.1202	0.0231	0.0048	0.0045	0.0032	0.0018	0.0263	0.0174	0.0279	0.0736	0.0221	0.1086	0.0051
10	rs12356635	5026504	0.96	0.3177447436144	0.96	0.130782650589638	0.0142295449232418	0.000248150272711477	0.0171	0.0178	0.0222	0.0048	0.1659	0.0041	0.0042	0.0616	0.0016	0.0982	0.133	0.0205	0.0063	0.1197	0.0233	0.0049	0.0046	0.0032	0.0018	0.0266	0.0177	0.0281	0.0737	0.0218	0.1078	0.0052
10	rs7915338	5027660	0.96	0.3177447436144	0.96	0.130782650589638	0.0171745463176155	0.000362033891295305	0.0172	0.0178	0.0222	0.0048	0.1661	0.0041	0.0042	0.0615	0.0016	0.0982	0.1326	0.0206	0.0064	0.1195	0.0233	0.0049	0.0045	0.0032	0.0018	0.0267	0.0177	0.0284	0.0738	0.0217	0.1076	0.0052
10	rs45615836	5030355	0.96	0.3177447436144	0.96	0.130782650589638	0.0173606767907445	0.000237405448669295	0.0172	0.0178	0.0223	0.0048	0.1662	0.0042	0.0042	0.0615	0.0016	0.0982	0.1324	0.0206	0.0064	0.1194	0.0233	0.005	0.0046	0.0032	0.0018	0.0267	0.0177	0.0284	0.0738	0.0217	0.1075	0.0052
10	rs45614541	5032295	0.96	0.3177447436144	0.96	0.130782650589638	0.0172519220374727	0.000226936011565858	0.0172	0.0178	0.0223	0.0048	0.1663	0.0042	0.0042	0.0614	0.0016	0.0982	0.1324	0.0206	0.0064	0.1193	0.0233	0.005	0.0046	0.0032	0.0018	0.0267	0.0177	0.0284	0.0738	0.0217	0.1074	0.0052
10	rs2854488	5041033	0.96	0.3177447436144	0.96	0.130782650589638	0.0179997816328139	0.000371128705354012	0.0172	0.0178	0.0224	0.0049	0.1664	0.0042	0.0042	0.0614	0.0016	0.0981	0.1322	0.0206	0.0064	0.1192	0.0233	0.005	0.0046	0.0032	0.0019	0.0267	0.0178	0.0285	0.0739	0.0217	0.1074	0.0052
10	rs11252875	5042320	0.96	0.3177447436144	0.96	0.130782650589638	0.0188536266990621	0.000371128705354012	0.0172	0.0178	0.0224	0.0049	0.1664	0.0042	0.0042	0.0614	0.0016	0.0981	0.1322	0.0206	0.0065	0.1192	0.0233	0.005	0.0046	0.0032	0.0019	0.0267	0.0178	0.0285	0.0739	0.0217	0.1073	0.0052
10	rs116900756	5043391	0.96	0.3177447436144	0.96	0.130782650589638	0.0193714499739953	0.000443530485199148	0.0172	0.0178	0.0224	0.0049	0.1664	0.0042	0.0042	0.0614	0.0016	0.0981	0.1322	0.0206	0.0065	0.1192	0.0233	0.005	0.0046	0.0032	0.0019	0.0267	0.0178	0.0285	0.0739	0.0216	0.1073	0.0052
10	rs2854482	5043821	0.96	0.3177447436144	0.96	0.130782650589638	0.0197537133325068	0.000464100796511987	0.0172	0.0178	0.0224	0.0049	0.1664	0.0042	0.0042	0.0614	0.0016	0.0981	0.1322	0.0206	0.0065	0.1192	0.0233	0.005	0.0046	0.0032	0.0019	0.0267	0.0178	0.0285	0.0739	0.0216	0.1073	0.0052
10	rs7896657	5044291	0.96	0.3177447436144	0.96	0.130782650589638	0.0198909403264692	0.0004852092813091	0.0173	0.0178	0.0224	0.0049	0.1664	0.0042	0.0042	0.0614	0.0016	0.0981	0.1322	0.0206	0.0065	0.1192	0.0233	0.005	0.0046	0.0032	0.0019	0.0267	0.0178	0.0285	0.0738	0.0216	0.1073	0.0052
10	rs10904390	5050997	0.96	0.3177447436144	0.96	0.130782650589638	0.0210406316901865	0.00028993304918209	0.0173	0.0179	0.0225	0.0049	0.1665	0.0043	0.0043	0.0613	0.0017	0.098	0.132	0.0204	0.0066	0.1189	0.0233	0.005	0.0046	0.0033	0.0019	0.0268	0.0178	0.0287	0.0737	0.0216	0.1072	0.0053
10	rs7099721	5055950	0.96	0.3177447436144	0.96	0.130782650589638	0.0264374161515087	0.000604980974056733	0.0175	0.0181	0.0231	0.0051	0.1666	0.0044	0.0044	0.0612	0.0017	0.0978	0.132	0.0202	0.0067	0.1182	0.0231	0.0051	0.0047	0.0034	0.0019	0.0269	0.0179	0.0291	0.073	0.0215	0.1069	0.0054
10	rs1937889	5057741	0.96	0.3177447436144	0.96	0.130782650589638	0.0252847862572268	0.000517887997535073	0.0176	0.0181	0.0232	0.0052	0.1665	0.0045	0.0044	0.061	0.0018	0.0977	0.132	0.0201	0.0068	0.118	0.0231	0.005	0.0047	0.0035	0.0019	0.0271	0.0178	0.0291	0.073	0.0214	0.1065	0.0055
10	rs28571848	5062171	0.96	0.3177447436144	0.96	0.130782650589638	0.0412379515933144	0.00150124297017339	0.0176	0.0182	0.0235	0.0058	0.1663	0.0048	0.0044	0.0605	0.0021	0.0974	0.1315	0.0198	0.0068	0.1173	0.0232	0.005	0.0048	0.0039	0.0019	0.0275	0.0178	0.0292	0.0732	0.0214	0.1057	0.0059
10	rs61856132	5064563	0.96	0.3177447436144	0.96	0.130782650589638	0.0851161983943261	0.00146095129286552	0.0175	0.0182	0.0236	0.0059	0.1677	0.0047	0.0043	0.0609	0.0021	0.0976	0.1317	0.0196	0.007	0.1169	0.0231	0.0039	0.0039	0.0039	0.0019	0.0275	0.0175	0.0292	0.0742	0.0216	0.1052	0.0059
10	rs11252888	5066957	0.96	0.3177447436144	0.96	0.130782650589638	0.0921076670831362	0.00148102039808509	0.0175	0.0182	0.0236	0.0059	0.1678	0.0046	0.0043	0.0609	0.002	0.0976	0.1317	0.0196	0.007	0.1169	0.0231	0.0039	0.0039	0.0039	0.0019	0.0275	0.0175	0.0292	0.0743	0.0216	0.1052	0.0059
10	rs59774735	5076400	0.96	0.3177447436144	0.96	0.130782650589638	0.113864560312653	0.0019734845738866	0.0175	0.0183	0.0235	0.0059	0.1682	0.0046	0.0042	0.061	0.0021	0.0976	0.1318	0.0196	0.007	0.1169	0.0233	0.0037	0.0037	0.0039	0.0019	0.0275	0.0173	0.0291	0.0745	0.0217	0.105	0.0059
10	rs72772115	5076585	0.96	0.3177447436144	0.97	0.112481740502774	0.114788142754782	0.00199720601256041	0.0175	0.0183	0.0235	0.0059	0.1681	0.0046	0.0042	0.061	0.0021	0.0976	0.1318	0.0196	0.007	0.1169	0.0233	0.0037	0.0037	0.0039	0.0019	0.0275	0.0173	0.0291	0.0745	0.0217	0.105	0.0059
10	rs7081949	5076992	0.96	0.3177447436144	0.97	0.112481740502774	0.121934336499583	0.00186868145220474	0.0175	0.0183	0.0235	0.0059	0.1682	0.0046	0.0042	0.0611	0.0021	0.0976	0.1318	0.0196	0.007	0.1169	0.0233	0.0037	0.0037	0.0039	0.0019	0.0274	0.0173	0.0291	0.0745	0.0217	0.105	0.0059
10	rs117437924	5077556	0.96	0.3177447436144	0.97	0.112481740502774	0.121323883763172	0.00196168281727883	0.0175	0.0183	0.0234	0.0059	0.1682	0.0046	0.0042	0.0611	0.0021	0.0977	0.1318	0.0196	0.007	0.1169	0.0233	0.0037	0.0037	0.0039	0.0019	0.0274	0.0173	0.0291	0.0745	0.0217	0.105	0.0059
10	rs77114067	5081562	0.96	0.3177447436144	0.97	0.112481740502774	0.124719277112503	0.00199720601256041	0.0175	0.0184	0.0234	0.0059	0.1686	0.0046	0.0042	0.0611	0.002	0.0978	0.1318	0.0195	0.007	0.1171	0.0234	0.0036	0.0037	0.0038	0.0019	0.0274	0.0172	0.029	0.0746	0.0216	0.1046	0.0059
10	rs114115777	5084071	0.96	0.3177447436144	0.97	0.112481740502774	0.124807846560205	0.0021181763241917	0.0175	0.0184	0.0233	0.0059	0.1686	0.0046	0.0042	0.0611	0.002	0.0978	0.1318	0.0195	0.007	0.1171	0.0234	0.0036	0.0037	0.0038	0.0019	0.0273	0.0172	0.029	0.0746	0.0215	0.1045	0.0059
10	rs7913122	5090667	0.96	0.3177447436144	0.98	0.0961760782036991	0.126200426766486	0.00239824158174688	0.0175	0.0184	0.0233	0.0059	0.1687	0.0046	0.0042	0.0611	0.002	0.0979	0.1318	0.0195	0.007	0.1172	0.0234	0.0036	0.0036	0.0038	0.0019	0.0273	0.0172	0.0289	0.0746	0.0215	0.1044	0.0059
10	rs7076586	5091717	0.96	0.3177447436144	0.98	0.0961760782036991	0.125606692079122	0.00345040249448486	0.0175	0.0184	0.0233	0.0059	0.1687	0.0046	0.0042	0.0612	0.002	0.0979	0.1319	0.0194	0.007	0.1173	0.0234	0.0036	0.0036	0.0038	0.0019	0.0273	0.0172	0.0289	0.0747	0.0214	0.1043	0.0059
10	rs10795241	5104290	0.96	0.3177447436144	0.98	0.0961760782036991	0.127512629857175	0.00561056838546834	0.0175	0.0184	0.0234	0.0059	0.1688	0.0046	0.0041	0.0614	0.002	0.0978	0.1319	0.0193	0.007	0.1175	0.0234	0.0036	0.0036	0.0038	0.0019	0.0273	0.0171	0.0288	0.0749	0.0213	0.1041	0.0059
10	rs66500137	5111700	0.96	0.3177447436144	0.98	0.0961760782036991	0.117017796704085	0.00890930020209289	0.0175	0.0184	0.0234	0.0059	0.1688	0.0047	0.0041	0.0614	0.002	0.0978	0.1319	0.0193	0.007	0.1175	0.0234	0.0036	0.0036	0.0038	0.0019	0.0273	0.0171	0.0288	0.0748	0.0213	0.1042	0.0059
10	rs116855361	5112398	0.96	0.3177447436144	0.98	0.0961760782036991	0.118271053221698	0.00846317260791441	0.0175	0.0184	0.0234	0.0059	0.1689	0.0047	0.0041	0.0615	0.0019	0.0978	0.1318	0.0192	0.007	0.1175	0.0234	0.0036	0.0036	0.0038	0.0019	0.0273	0.0171	0.0288	0.0748	0.0212	0.1042	0.0059
10	rs56087817	5113666	0.96	0.3177447436144	0.98	0.0961760782036991	0.117671887708846	0.00953175162733542	0.0175	0.0184	0.0234	0.0059	0.1689	0.0047	0.0041	0.0615	0.0019	0.0978	0.1318	0.0192	0.007	0.1175	0.0234	0.0036	0.0036	0.0038	0.0019	0.0273	0.0171	0.0288	0.0747	0.0213	0.1043	0.0059
10	rs1937907	5114442	0.96	0.3177447436144	0.98	0.0961760782036991	0.110819053376275	0.00670548153204687	0.0173	0.0183	0.0233	0.0059	0.1691	0.0047	0.0042	0.0615	0.0019	0.0978	0.1317	0.0193	0.007	0.1175	0.0233	0.0037	0.0036	0.0037	0.0018	0.0273	0.0171	0.0289	0.0745	0.0213	0.1043	0.0059
10	rs11252918	5116148	0.96	0.3177447436144	0.99	0.0817332193164052	0.0825130529601634	0.00173387242126278	0.0163	0.0182	0.0229	0.0053	0.1705	0.0049	0.0044	0.0618	0.0015	0.0996	0.1313	0.0198	0.0078	0.1163	0.0223	0.0041	0.0039	0.0035	0.0019	0.0267	0.0169	0.0299	0.0742	0.0219	0.1032	0.0058
10	rs72772197	5117563	0.95	0.352537935866182	0.99	0.0817332193164052	0.127273434976965	0.00846317260791441	0.0158	0.0182	0.0224	0.0048	0.1717	0.0048	0.0046	0.0617	0.0014	0.1	0.1315	0.0196	0.0086	0.1149	0.0213	0.0044	0.004	0.0036	0.0021	0.0276	0.0164	0.0305	0.0739	0.0217	0.1034	0.0058
10	rs11252920	5119093	0.95	0.352537935866182	0.99	0.0817332193164052	0.132843880939143	0.0045437666036054	0.0158	0.0182	0.0224	0.0048	0.1717	0.0048	0.0046	0.0618	0.0014	0.1	0.1316	0.0196	0.0087	0.1149	0.0213	0.0045	0.004	0.0036	0.0021	0.0277	0.0164	0.0305	0.0739	0.0217	0.1034	0.0059
10	rs111537719	5121145	0.95	0.352537935866182	0.99	0.0817332193164052	0.13422819127867	0.00437762342012653	0.0157	0.0181	0.0223	0.0048	0.1718	0.0048	0.0046	0.0617	0.0014	0.1001	0.1315	0.0196	0.0087	0.1149	0.0212	0.0045	0.004	0.0036	0.0021	0.0277	0.0164	0.0305	0.0739	0.0217	0.1034	0.0059
10	rs117248788	5130667	0.94	0.389848785336034	0.99	0.0817332193164052	0.208951029488622	0.0339242677573713	0.0152	0.0189	0.0217	0.0045	0.1748	0.0047	0.0044	0.0607	0.0013	0.0994	0.1319	0.0194	0.0091	0.1145	0.0207	0.0046	0.0039	0.0037	0.0023	0.028	0.0159	0.0305	0.0739	0.0216	0.1035	0.0058
10	rs72774010	5133895	0.94	0.389848785336034	0.99	0.0817332193164052	0.213613964651449	0.014389471215518	0.0152	0.0189	0.0218	0.0045	0.1749	0.0047	0.0045	0.0603	0.0013	0.0994	0.132	0.0194	0.0091	0.1145	0.0207	0.0046	0.004	0.0037	0.0023	0.028	0.0159	0.0305	0.0738	0.0216	0.1036	0.0059
10	rs12529	5136651	0.94	0.389848785336034	0.99	0.0817332193164052	0.216781961524361	0.012647474144019	0.0152	0.0189	0.0218	0.0045	0.1749	0.0047	0.0045	0.0603	0.0013	0.0994	0.132	0.0194	0.0091	0.1145	0.0207	0.0046	0.0039	0.0037	0.0023	0.028	0.0159	0.0305	0.0738	0.0216	0.1036	0.0059
10	rs2518049	5138036	0.94	0.389848785336034	0.99	0.0817332193164052	0.218048307505222	0.0092042897712291	0.0152	0.0189	0.0218	0.0045	0.1749	0.0047	0.0045	0.0603	0.0013	0.0994	0.132	0.0194	0.0091	0.1145	0.0207	0.0046	0.0039	0.0037	0.0023	0.028	0.0159	0.0305	0.0739	0.0216	0.1036	0.0059
10	rs11551177	5138747	0.94	0.389848785336034	0.99	0.0817332193164052	0.217925577205196	0.00925845714018799	0.0152	0.0189	0.0218	0.0045	0.1749	0.0047	0.0045	0.0603	0.0013	0.0994	0.132	0.0194	0.0091	0.1144	0.0207	0.0046	0.0039	0.0037	0.0023	0.028	0.0159	0.0305	0.0739	0.0216	0.1036	0.0059
10	rs34140485	5140980	0.94	0.389848785336034	0.99	0.0817332193164052	0.214221161091925	0.010665811130143	0.0153	0.019	0.0218	0.0045	0.1751	0.0046	0.0045	0.0603	0.0013	0.0995	0.1322	0.0194	0.0091	0.1145	0.0207	0.0046	0.0039	0.0037	0.0023	0.0279	0.0159	0.0306	0.0732	0.0216	0.1037	0.0058
10	rs4881400	5144037	0.94	0.389848785336034	0.99	0.0817332193164052	0.195079580486181	0.00936728350879615	0.0153	0.019	0.0218	0.0045	0.175	0.0046	0.0045	0.0602	0.0014	0.0995	0.1323	0.0194	0.0091	0.1144	0.0207	0.0046	0.0039	0.0037	0.0023	0.0279	0.0159	0.0306	0.0733	0.0216	0.1036	0.0058
10	rs11252942	5145433	0.94	0.389848785336034	0.99	0.0817332193164052	0.201164922301717	0.00978121619572833	0.0153	0.019	0.0218	0.0045	0.175	0.0046	0.0045	0.0602	0.0014	0.0995	0.1323	0.0193	0.0091	0.1144	0.0207	0.0046	0.0039	0.0037	0.0023	0.028	0.0159	0.0306	0.0733	0.0216	0.1036	0.0058
10	rs35983920	5148012	0.94	0.389848785336034	0.99	0.0817332193164052	0.205017303981157	0.00947676515857021	0.0153	0.019	0.0219	0.0045	0.175	0.0046	0.0045	0.0602	0.0015	0.0995	0.1323	0.0193	0.0092	0.1144	0.0207	0.0046	0.0039	0.0037	0.0023	0.0279	0.0159	0.0306	0.0733	0.0216	0.1036	0.0058
10	rs4242785	5149144	0.94	0.389848785336034	0.99	0.0817332193164052	0.205531444675297	0.00942194244073991	0.0153	0.019	0.0219	0.0045	0.175	0.0046	0.0045	0.0602	0.0015	0.0995	0.1323	0.0193	0.0092	0.1144	0.0207	0.0046	0.0039	0.0037	0.0023	0.0279	0.0159	0.0306	0.0733	0.0216	0.1036	0.0058
10	rs114488149	5152587	0.94	0.389848785336034	0.99	0.0817332193164052	0.213897202453442	0.00872416374101251	0.0153	0.019	0.0218	0.0044	0.1752	0.0047	0.0045	0.0603	0.0014	0.0994	0.1322	0.0194	0.0092	0.1144	0.0206	0.0046	0.0039	0.0038	0.0023	0.028	0.0159	0.0307	0.0733	0.0215	0.1036	0.0058
10	rs1937923	5159883	0.93	0.429746626914861	0.99	0.0817332193164052	0.227824333730534	0.00805413359388956	0.0153	0.019	0.0218	0.0044	0.1753	0.0046	0.0045	0.0604	0.0014	0.0992	0.1321	0.0194	0.0093	0.1145	0.0206	0.0046	0.0038	0.0038	0.0023	0.0281	0.016	0.0307	0.0733	0.0214	0.1036	0.0057
10	rs10795250	5164836	0.93	0.429746626914861	0.99	0.0817332193164052	0.228159917430299	0.00828292312282887	0.0153	0.019	0.0218	0.0044	0.1753	0.0046	0.0045	0.0604	0.0014	0.0992	0.132	0.0194	0.0093	0.1145	0.0206	0.0047	0.0038	0.0038	0.0023	0.0282	0.016	0.0307	0.0733	0.0214	0.1036	0.0057
10	rs1937917	5172086	0.93	0.429746626914861	0.99	0.0817332193164052	0.229799821993013	0.00885619889445047	0.0153	0.019	0.0218	0.0044	0.1753	0.0046	0.0045	0.0604	0.0014	0.0991	0.1323	0.0194	0.0093	0.1145	0.0206	0.0047	0.0038	0.0038	0.0023	0.0282	0.016	0.0308	0.0733	0.0213	0.1035	0.0057
10	rs34142252	5176899	0.93	0.429746626914861	0.99	0.0817332193164052	0.229841956663812	0.00872416374101251	0.0153	0.019	0.0218	0.0044	0.1752	0.0046	0.0045	0.0604	0.0014	0.0991	0.1323	0.0194	0.0093	0.1145	0.0206	0.0047	0.0038	0.0038	0.0023	0.0282	0.0161	0.0308	0.0733	0.0213	0.1035	0.0057
10	rs12359896	5189503	0.93	0.429746626914861	0.99	0.0817332193164052	0.230770005028863	0.00797861070731316	0.0151	0.0189	0.0217	0.0043	0.1752	0.0046	0.0045	0.0605	0.0014	0.0991	0.1326	0.0194	0.0093	0.1145	0.0206	0.0047	0.0038	0.0039	0.0023	0.0282	0.0161	0.0308	0.0733	0.0213	0.1035	0.0057
10	rs72776969	5192976	0.93	0.429746626914861	0.99	0.0817332193164052	0.228034041345297	0.00790345809078708	0.0151	0.0189	0.0217	0.0043	0.1752	0.0046	0.0045	0.0605	0.0014	0.0991	0.1326	0.0194	0.0093	0.1145	0.0206	0.0047	0.0038	0.0039	0.0022	0.0282	0.0161	0.0308	0.0733	0.0213	0.1035	0.0057
10	rs2020172	5200861	0.93	0.429746626914861	0.99	0.0817332193164052	0.230516694975603	0.00668257294700575	0.0151	0.0189	0.0217	0.0043	0.1752	0.0046	0.0045	0.0606	0.0014	0.0991	0.1326	0.0194	0.0093	0.1145	0.0206	0.0047	0.0038	0.0038	0.0022	0.0282	0.0161	0.0308	0.0732	0.0213	0.1033	0.0057
10	rs2801889	5202104	0.93	0.429746626914861	0.99	0.0817332193164052	0.232462685360213	0.00636618263033342	0.0151	0.0189	0.0217	0.0043	0.1751	0.0046	0.0045	0.0607	0.0014	0.0991	0.1326	0.0194	0.0094	0.1145	0.0206	0.0047	0.0039	0.0038	0.0022	0.0282	0.0161	0.0308	0.0732	0.0213	0.1033	0.0057
10	rs7067921	5202925	0.93	0.429746626914861	0.99	0.0817332193164052	0.231827125975476	0.00726765541753995	0.0151	0.0189	0.0217	0.0043	0.1751	0.0046	0.0045	0.0607	0.0014	0.0991	0.1327	0.0194	0.0094	0.1145	0.0206	0.0047	0.0039	0.0038	0.0022	0.0282	0.0161	0.0308	0.0732	0.0213	0.1033	0.0057
10	rs7097295	5204928	0.93	0.429746626914861	0.99	0.0817332193164052	0.228537777495648	0.00772954231891256	0.0151	0.0189	0.0217	0.0043	0.1751	0.0046	0.0044	0.0607	0.0014	0.0991	0.1327	0.0194	0.0094	0.1144	0.0206	0.0047	0.0039	0.0038	0.0022	0.0283	0.0161	0.0308	0.0732	0.0213	0.1033	0.0057
10	rs11511661	5210975	0.93	0.429746626914861	0.99	0.0817332193164052	0.229462899115883	0.00777902674411137	0.0151	0.0188	0.0217	0.0043	0.175	0.0046	0.0045	0.0607	0.0014	0.0991	0.1326	0.0194	0.0094	0.1144	0.0206	0.0047	0.0039	0.0038	0.0022	0.0283	0.0161	0.0308	0.0732	0.0213	0.1033	0.0057
10	rs117286263	5228666	0.93	0.429746626914861	0.99	0.0817332193164052	0.230643330695269	0.00763106748240267	0.0151	0.0188	0.0217	0.0043	0.1751	0.0046	0.0044	0.0608	0.0014	0.0992	0.1328	0.0195	0.0094	0.114	0.0206	0.0047	0.0039	0.0038	0.0022	0.0284	0.0161	0.031	0.0732	0.0213	0.1031	0.0057
10	rs17306485	5228849	0.93	0.429746626914861	1	0.069019173236101	0.231657806458288	0.00746032185224715	0.0151	0.0188	0.0218	0.0043	0.1751	0.0046	0.0044	0.0608	0.0014	0.0992	0.1328	0.0195	0.0094	0.114	0.0206	0.0047	0.0039	0.0038	0.0022	0.0284	0.0161	0.031	0.0732	0.0213	0.1031	0.0057
10	rs6422393	5229263	0.93	0.429746626914861	1	0.069019173236101	0.230643330695269	0.00813002667673375	0.0151	0.0188	0.0218	0.0043	0.175	0.0046	0.0044	0.0608	0.0014	0.0992	0.1328	0.0195	0.0094	0.114	0.0206	0.0047	0.0039	0.0038	0.0022	0.0284	0.0161	0.031	0.0732	0.0213	0.1031	0.0057
10	rs117931764	5234058	0.93	0.429746626914861	1	0.069019173236101	0.223486756452348	0.00675142240247479	0.0151	0.0188	0.0217	0.0042	0.175	0.0046	0.0044	0.0608	0.0014	0.0992	0.1328	0.0195	0.0094	0.114	0.0206	0.0047	0.0039	0.0038	0.0022	0.0284	0.0161	0.031	0.0731	0.0213	0.103	0.0057
10	rs3829125	5247784	0.93	0.429746626914861	1	0.069019173236101	0.184639630276399	0.00696019720309229	0.015	0.0189	0.0217	0.0039	0.1747	0.0046	0.0043	0.0608	0.0013	0.0996	0.1329	0.0198	0.0093	0.1144	0.0208	0.0048	0.0038	0.0039	0.0021	0.0285	0.0161	0.0315	0.0728	0.0214	0.1025	0.0056
10	rs41305665	5247910	0.93	0.429746626914861	1	0.069019173236101	0.187556720845848	0.00707762605923572	0.015	0.0189	0.0217	0.0039	0.1747	0.0046	0.0044	0.0607	0.0013	0.0996	0.1329	0.0198	0.0093	0.1144	0.0208	0.0048	0.0038	0.0039	0.0021	0.0285	0.0161	0.0315	0.0728	0.0214	0.1025	0.0056
10	rs1832007	5254847	0.93	0.429746626914861	1	0.069019173236101	0.185646420345858	0.00717231105158613	0.015	0.0189	0.0217	0.0039	0.1748	0.0046	0.0043	0.0607	0.0013	0.0996	0.1329	0.0198	0.0093	0.1144	0.0208	0.0048	0.0038	0.0039	0.0021	0.0285	0.0161	0.0315	0.0727	0.0214	0.1025	0.0056
10	rs75406471	5257647	0.93	0.429746626914861	1	0.069019173236101	0.185609075706952	0.00656864855150131	0.015	0.0189	0.0217	0.0039	0.1748	0.0046	0.0043	0.0607	0.0013	0.0996	0.1329	0.0198	0.0093	0.1144	0.0208	0.0048	0.0038	0.0039	0.0021	0.0285	0.0161	0.0315	0.0727	0.0214	0.1025	0.0056
10	rs2050308	5258571	0.93	0.429746626914861	1	0.069019173236101	0.184156001865413	0.00565238572612421	0.015	0.0189	0.0217	0.0039	0.1748	0.0046	0.0043	0.0607	0.0013	0.0996	0.1329	0.0198	0.0093	0.1144	0.0208	0.0048	0.0038	0.0039	0.0021	0.0285	0.0161	0.0315	0.0727	0.0214	0.1025	0.0056
10	rs17134592	5260682	0.93	0.429746626914861	1	0.069019173236101	0.183265066078774	0.00580004494164779	0.015	0.0189	0.0217	0.0039	0.1748	0.0046	0.0043	0.0607	0.0013	0.0996	0.1329	0.0198	0.0093	0.1144	0.0208	0.0048	0.0038	0.0039	0.0021	0.0285	0.0161	0.0315	0.0727	0.0214	0.1025	0.0056
10	rs117594056	5273530	0.93	0.429746626914861	1	0.069019173236101	0.188195982667898	0.00586394587704045	0.015	0.0189	0.0217	0.0038	0.1747	0.0046	0.0042	0.0607	0.0013	0.0997	0.133	0.0199	0.0093	0.1146	0.0208	0.0048	0.0038	0.0038	0.0021	0.0286	0.0161	0.0315	0.0727	0.0214	0.1025	0.0056
10	rs11253059	5275078	0.93	0.429746626914861	1	0.069019173236101	0.189402683117941	0.00567335622707186	0.015	0.0189	0.0217	0.0038	0.1747	0.0046	0.0042	0.0607	0.0013	0.0997	0.133	0.0199	0.0093	0.1146	0.0208	0.0048	0.0038	0.0037	0.0021	0.0286	0.0161	0.0316	0.0727	0.0214	0.1025	0.0056
10	rs72774269	5283203	0.93	0.429746626914861	1	0.069019173236101	0.183524665499073	0.00592821789984077	0.015	0.019	0.0217	0.0037	0.1747	0.0046	0.0042	0.0607	0.0013	0.0997	0.1329	0.0201	0.0093	0.1147	0.0208	0.0048	0.0038	0.0038	0.0021	0.0286	0.0162	0.0316	0.0728	0.0214	0.1023	0.0056
10	rs72774276	5283961	0.93	0.429746626914861	1	0.069019173236101	0.181970241842006	0.00584260433449458	0.015	0.019	0.0217	0.0037	0.1747	0.0046	0.0042	0.0607	0.0013	0.0997	0.1329	0.0201	0.0093	0.1148	0.0208	0.0048	0.0038	0.0038	0.0021	0.0286	0.0162	0.0316	0.0728	0.0214	0.1023	0.0056
10	rs72774292	5303018	0.93	0.429746626914861	0.99	0.0817332193164052	0.152346740155846	0.00597127208565686	0.015	0.019	0.0217	0.0035	0.1745	0.0045	0.0042	0.0608	0.0013	0.0997	0.1329	0.0202	0.0092	0.115	0.0208	0.0047	0.0038	0.0038	0.0021	0.0285	0.0162	0.0316	0.0729	0.0214	0.102	0.0055
10	rs78695884	5304809	0.93	0.429746626914861	0.99	0.0817332193164052	0.150093592250802	0.00650078875913934	0.015	0.019	0.0217	0.0035	0.1746	0.0045	0.0042	0.0608	0.0013	0.0998	0.1329	0.0203	0.0091	0.115	0.0208	0.0047	0.0038	0.0038	0.0021	0.0285	0.0162	0.0317	0.0729	0.0214	0.102	0.0055
10	rs34390260	5304958	0.93	0.429746626914861	0.99	0.0817332193164052	0.148875963999027	0.00623306115034961	0.015	0.019	0.0217	0.0035	0.1746	0.0045	0.0042	0.0608	0.0013	0.0998	0.1329	0.0203	0.0091	0.115	0.0208	0.0047	0.0038	0.0038	0.0021	0.0285	0.0162	0.0317	0.0729	0.0214	0.102	0.0055
10	rs11591916	5305334	0.93	0.429746626914861	0.99	0.0817332193164052	0.149007315896098	0.00652336745166556	0.015	0.019	0.0217	0.0035	0.1746	0.0045	0.0042	0.0608	0.0013	0.0997	0.1329	0.0203	0.0091	0.115	0.0208	0.0047	0.0038	0.0038	0.0021	0.0285	0.0162	0.0317	0.0729	0.0215	0.102	0.0055
10	rs9423399	5311075	0.93	0.429746626914861	0.99	0.0817332193164052	0.149073017622848	0.00802891816174692	0.015	0.019	0.0217	0.0035	0.1746	0.0046	0.0042	0.0609	0.0013	0.0998	0.1331	0.0203	0.0091	0.1151	0.0208	0.0048	0.0038	0.0037	0.0021	0.0285	0.0162	0.0317	0.0727	0.0215	0.1019	0.0054
10	rs2151897	5315003	0.93	0.429746626914861	0.99	0.0817332193164052	0.14890879552885	0.00705405784933799	0.015	0.019	0.0217	0.0034	0.1746	0.0046	0.0042	0.0609	0.0013	0.0998	0.133	0.0203	0.0091	0.1151	0.0208	0.0048	0.0038	0.0037	0.0021	0.0284	0.0163	0.0317	0.0727	0.0215	0.102	0.0054
10	rs7089935	5318297	0.93	0.429746626914861	0.99	0.0817332193164052	0.15032461614871	0.00712488612769719	0.015	0.019	0.0216	0.0034	0.1746	0.0046	0.0042	0.0608	0.0013	0.0998	0.1331	0.0204	0.0091	0.1151	0.0208	0.0048	0.0038	0.0036	0.0021	0.0285	0.0163	0.0317	0.0727	0.0215	0.102	0.0054
10	rs112452791	5319267	0.93	0.429746626914861	0.99	0.0817332193164052	0.149862778945057	0.00790345809078708	0.015	0.019	0.0216	0.0034	0.1746	0.0046	0.0042	0.0608	0.0013	0.0998	0.1331	0.0204	0.0091	0.1151	0.0208	0.0048	0.0038	0.0036	0.0021	0.0285	0.0163	0.0317	0.0727	0.0215	0.102	0.0054
10	rs10904449	5325029	0.93	0.429746626914861	0.99	0.0817332193164052	0.148384006574161	0.0117728401288292	0.015	0.019	0.0216	0.0034	0.1745	0.0046	0.0042	0.0608	0.0012	0.0997	0.1332	0.0204	0.0091	0.1149	0.0208	0.0048	0.0038	0.0036	0.0021	0.0285	0.0163	0.0317	0.0727	0.0215	0.1019	0.0054
10	rs1016653	5326150	0.93	0.429746626914861	0.99	0.0817332193164052	0.148187494233233	0.0125839499693849	0.015	0.019	0.0217	0.0034	0.1744	0.0046	0.0042	0.0608	0.0012	0.0997	0.1334	0.0204	0.0092	0.1148	0.0208	0.0049	0.0038	0.0037	0.0021	0.0285	0.0164	0.0318	0.0726	0.0214	0.1019	0.0054
10	rs17399851	5329803	0.93	0.429746626914861	0.99	0.0817332193164052	0.143678223583479	0.00703053085747853	0.0149	0.019	0.0217	0.0034	0.174	0.0046	0.0044	0.0607	0.0012	0.0996	0.134	0.0206	0.0092	0.1143	0.0207	0.005	0.0039	0.0036	0.002	0.0285	0.0167	0.0318	0.0725	0.0215	0.1017	0.0053
10	rs7094891	5332901	0.93	0.429746626914861	0.99	0.0817332193164052	0.143710368303555	0.00890930020209289	0.0148	0.0191	0.0218	0.0033	0.1737	0.0047	0.0045	0.0607	0.0012	0.0996	0.1345	0.0207	0.0092	0.1138	0.0207	0.0051	0.0039	0.0037	0.0019	0.0286	0.0169	0.0318	0.0724	0.0214	0.1016	0.0053
10	rs7081029	5333043	0.93	0.429746626914861	0.99	0.0817332193164052	0.143967680461326	0.00972549329185568	0.0148	0.0191	0.0218	0.0033	0.1736	0.0047	0.0045	0.0607	0.0012	0.0996	0.1345	0.0207	0.0092	0.1138	0.0207	0.0051	0.0039	0.0037	0.0019	0.0286	0.0169	0.0318	0.0724	0.0214	0.1017	0.0053
10	rs9423594	5334347	0.93	0.429746626914861	0.99	0.0817332193164052	0.144579897037663	0.00869787984530459	0.0148	0.0191	0.0218	0.0033	0.1735	0.0047	0.0045	0.0607	0.0012	0.0996	0.1346	0.0207	0.0092	0.1137	0.0207	0.0051	0.0039	0.0037	0.0019	0.0286	0.0169	0.0318	0.0724	0.0214	0.1017	0.0053
10	rs11597962	5335965	0.93	0.429746626914861	0.99	0.0817332193164052	0.145096649040723	0.0100339926587391	0.0148	0.0192	0.0218	0.0033	0.1734	0.0047	0.0045	0.0606	0.0012	0.0996	0.1347	0.0208	0.0092	0.1136	0.0207	0.0051	0.0039	0.0037	0.002	0.0286	0.0169	0.0318	0.0724	0.0214	0.1016	0.0053
10	rs11253079	5336631	0.93	0.429746626914861	0.99	0.0817332193164052	0.150159577589154	0.015566125073481	0.0148	0.0192	0.0219	0.0033	0.1733	0.0047	0.0045	0.0604	0.0012	0.0996	0.1348	0.0209	0.0093	0.1136	0.0208	0.0052	0.0039	0.0037	0.002	0.0286	0.0168	0.0319	0.0723	0.0215	0.1016	0.0053
10	rs72778452	5338018	0.93	0.429746626914861	0.99	0.0817332193164052	0.150555850653019	0.0199237199002915	0.0147	0.0192	0.0218	0.0033	0.1728	0.0048	0.0045	0.0603	0.0012	0.0996	0.135	0.021	0.0093	0.1138	0.0207	0.0052	0.0039	0.0037	0.002	0.0286	0.0168	0.0319	0.0723	0.0215	0.1013	0.0053
10	rs7068331	5339330	0.93	0.429746626914861	0.99	0.0817332193164052	0.150952742683257	0.0182088497742041	0.0147	0.0193	0.0218	0.0033	0.1727	0.0048	0.0045	0.0602	0.0012	0.0995	0.1351	0.021	0.0093	0.1138	0.0208	0.0052	0.0039	0.0037	0.002	0.0286	0.0168	0.032	0.0723	0.0215	0.1013	0.0053
10	rs61610073	5348598	0.93	0.429746626914861	0.99	0.0817332193164052	0.146686036080367	0.0121126661705541	0.0147	0.0193	0.0217	0.0033	0.1721	0.0048	0.0045	0.0602	0.0012	0.0995	0.1353	0.0211	0.0093	0.114	0.0207	0.0052	0.004	0.0037	0.002	0.0286	0.0169	0.0321	0.0723	0.0215	0.1012	0.0053
10	rs7475343	5349871	0.93	0.429746626914861	0.99	0.0817332193164052	0.142972124675999	0.0122061956639571	0.0147	0.0193	0.0217	0.0034	0.1721	0.0048	0.0045	0.0602	0.0013	0.0995	0.1353	0.0211	0.0093	0.114	0.0207	0.0052	0.004	0.0037	0.0021	0.0286	0.0169	0.0321	0.0723	0.0215	0.101	0.0053
10	rs7900860	5353004	0.93	0.429746626914861	0.99	0.0817332193164052	0.139567495967922	0.0185150433574703	0.0147	0.0193	0.0217	0.0036	0.172	0.0048	0.0045	0.0602	0.0013	0.0995	0.1354	0.0211	0.0093	0.114	0.0207	0.0052	0.0039	0.0037	0.002	0.0287	0.0169	0.0321	0.0723	0.0215	0.101	0.0053
10	rs9423406	5353690	0.93	0.429746626914861	0.99	0.0817332193164052	0.150423690861192	0.0176414772162282	0.0147	0.0193	0.0217	0.0036	0.172	0.0048	0.0046	0.0602	0.0012	0.0994	0.1355	0.0211	0.0094	0.114	0.0207	0.0052	0.0039	0.0037	0.002	0.0287	0.0169	0.0321	0.0723	0.0215	0.101	0.0053
10	rs7896729	5354677	0.93	0.429746626914861	0.99	0.0817332193164052	0.155561511146069	0.0355290906486029	0.0147	0.0193	0.0217	0.0036	0.172	0.0048	0.0046	0.0602	0.0012	0.0994	0.1355	0.0211	0.0093	0.114	0.0207	0.0052	0.0039	0.0037	0.002	0.0287	0.0169	0.0321	0.0723	0.0215	0.1009	0.0053
10	rs67729868	5356525	0.93	0.429746626914861	0.99	0.0817332193164052	0.164467447573952	0.0621356168740305	0.0146	0.0194	0.0218	0.0037	0.1716	0.0049	0.0047	0.0602	0.0013	0.0991	0.1358	0.0213	0.0093	0.1139	0.0206	0.0053	0.004	0.0037	0.0021	0.0287	0.017	0.0319	0.0722	0.0215	0.1006	0.0052
10	rs7895335	5357328	0.93	0.429746626914861	0.99	0.0817332193164052	0.200344799767544	0.104356314327584	0.0146	0.0195	0.0219	0.0037	0.1714	0.0049	0.0047	0.0602	0.0013	0.099	0.1359	0.0213	0.0093	0.1139	0.0206	0.0053	0.004	0.0036	0.002	0.0287	0.017	0.0318	0.0722	0.0215	0.1005	0.0052
10	rs74114353	5359473	0.93	0.429746626914861	0.99	0.0817332193164052	0.121934336499583	0.00846317260791441	0.0141	0.0204	0.0228	0.0041	0.1694	0.0056	0.005	0.0603	0.0012	0.0976	0.1372	0.0222	0.0093	0.1139	0.0206	0.0069	0.0044	0.0035	0.0021	0.0292	0.0173	0.0307	0.0708	0.0212	0.1	0.0048
10	rs9423598	5359674	0.92	0.472297109457422	0.99	0.0817332193164052	0.117614921519238	0.00877685467833528	0.014	0.0207	0.0231	0.0041	0.1688	0.0057	0.0051	0.0602	0.0011	0.097	0.1374	0.0225	0.0093	0.1136	0.0206	0.0074	0.0045	0.0034	0.0021	0.0293	0.0178	0.031	0.0701	0.0212	0.0995	0.0047
10	rs12217277	5359894	0.93	0.429746626914861	0.99	0.0817332193164052	0.101804356314041	0.00843729940266157	0.0139	0.0209	0.0233	0.0042	0.1686	0.0059	0.0052	0.0605	0.0011	0.0966	0.1378	0.0226	0.0091	0.1133	0.0206	0.0076	0.0047	0.0034	0.0021	0.0293	0.0181	0.031	0.0698	0.0211	0.0991	0.0046
10	rs12217976	5359932	0.93	0.429746626914861	0.99	0.0817332193164052	0.101518093421165	0.00877685467833528	0.0139	0.0209	0.0234	0.0042	0.1685	0.0059	0.0052	0.0605	0.0011	0.0965	0.1378	0.0226	0.0091	0.1132	0.0205	0.0077	0.0047	0.0034	0.0021	0.0295	0.0181	0.0309	0.0697	0.0211	0.0991	0.0046
10	rs77633843	5361983	0.92	0.472297109457422	0.99	0.0817332193164052	0.0596341037186808	0.123297674736775	0.0132	0.0216	0.0244	0.0046	0.1664	0.0069	0.0059	0.0618	0.0012	0.0933	0.1388	0.024	0.0082	0.1134	0.0202	0.0093	0.0051	0.0031	0.0022	0.031	0.019	0.0299	0.0677	0.0206	0.0976	0.0043
10	rs8181312	5362292	0.92	0.472297109457422	0.99	0.0817332193164052	0.0576443269410511	0.104108688783079	0.0132	0.0216	0.0245	0.0046	0.1664	0.0069	0.0059	0.0619	0.0012	0.0934	0.1388	0.024	0.0082	0.1134	0.0202	0.0093	0.0051	0.0031	0.0022	0.031	0.0191	0.0299	0.0678	0.0206	0.0976	0.0043
10	rs117306330	5364393	0.92	0.472297109457422	0.99	0.0817332193164052	0.0597449357783728	0.106511917866313	0.0132	0.0217	0.0245	0.0046	0.1664	0.0069	0.0059	0.0619	0.0012	0.0933	0.139	0.024	0.0082	0.1134	0.0201	0.0093	0.0051	0.0031	0.0022	0.031	0.0191	0.0299	0.0677	0.0206	0.0976	0.0043
10	rs73613056	5366579	0.92	0.472297109457422	1.01	0.0578993944755651	0.0566929712988112	0.101808540055431	0.0133	0.0217	0.0245	0.0046	0.1663	0.0069	0.0059	0.062	0.0012	0.0933	0.1391	0.024	0.0082	0.1133	0.0201	0.0093	0.0051	0.0031	0.0022	0.031	0.0191	0.0299	0.0677	0.0206	0.0975	0.0043
10	rs34317965	5370359	0.92	0.472297109457422	1.01	0.0578993944755651	0.052261932464049	0.0865092214414839	0.0133	0.0217	0.0245	0.0045	0.1661	0.0069	0.0059	0.0621	0.0011	0.0934	0.1394	0.024	0.0082	0.1132	0.02	0.0093	0.0052	0.003	0.0022	0.031	0.0192	0.0298	0.0677	0.0206	0.0974	0.0043
10	rs12219408	5372235	0.92	0.472297109457422	1.01	0.0578993944755651	0.047607659997326	0.0672394747727265	0.0134	0.0218	0.0245	0.0045	0.1661	0.0069	0.0059	0.0622	0.0011	0.0935	0.1396	0.0241	0.0082	0.1134	0.0199	0.0093	0.0052	0.003	0.0022	0.0311	0.0191	0.0297	0.0677	0.0205	0.0972	0.0043
10	rs34933742	5372346	0.92	0.472297109457422	1.01	0.0578993944755651	0.0478461901728748	0.0685591865461554	0.0134	0.0218	0.0245	0.0045	0.166	0.0069	0.0059	0.0622	0.0011	0.0935	0.1397	0.0241	0.0082	0.1134	0.0199	0.0093	0.0052	0.003	0.0022	0.0311	0.0191	0.0296	0.0676	0.0205	0.0971	0.0043
10	rs61854636	5376949	0.92	0.472297109457422	1.01	0.0578993944755651	0.047196117782508	0.102627730579959	0.0134	0.0218	0.0245	0.0045	0.1659	0.0069	0.0059	0.0622	0.0011	0.0936	0.1398	0.0241	0.0082	0.1133	0.0199	0.0093	0.0053	0.003	0.0022	0.0312	0.0191	0.0297	0.0676	0.0204	0.0972	0.0043
10	rs11253111	5380664	0.92	0.472297109457422	1.01	0.0578993944755651	0.0472434799231178	0.0687685394845203	0.0134	0.0218	0.0244	0.0045	0.1658	0.0069	0.0059	0.0623	0.0011	0.0936	0.1399	0.0242	0.0082	0.1134	0.0199	0.0093	0.0053	0.003	0.0022	0.0313	0.0191	0.0296	0.0675	0.0204	0.0971	0.0043
10	rs112550859	5383139	0.92	0.472297109457422	1.01	0.0578993944755651	0.046100121573833	0.0790513012236814	0.0135	0.0218	0.0244	0.0045	0.1658	0.0069	0.0059	0.0623	0.0011	0.0936	0.1399	0.0242	0.0082	0.1134	0.0199	0.0093	0.0054	0.003	0.0022	0.0313	0.0191	0.0296	0.0675	0.0204	0.097	0.0043
10	rs11253119	5384777	0.92	0.472297109457422	1.01	0.0578993944755651	0.0468026843043946	0.104438906794529	0.0134	0.0221	0.0244	0.0045	0.1657	0.0069	0.0059	0.0624	0.0011	0.0936	0.1399	0.0242	0.0081	0.1133	0.0199	0.0093	0.0054	0.003	0.0022	0.0313	0.0191	0.0296	0.0675	0.0204	0.097	0.0042
10	rs74889496	5385139	0.92	0.472297109457422	1.01	0.0578993944755651	0.046614628811291	0.110620385079525	0.0134	0.0221	0.0244	0.0045	0.1657	0.0069	0.0059	0.0624	0.0011	0.0936	0.1399	0.0242	0.0081	0.1133	0.0198	0.0093	0.0055	0.003	0.0022	0.0313	0.0191	0.0296	0.0675	0.0204	0.097	0.0042
10	rs118148318	5386218	0.92	0.472297109457422	1.01	0.0578993944755651	0.0474174166456169	0.119709645627486	0.0134	0.0221	0.0244	0.0045	0.1656	0.007	0.006	0.0624	0.0011	0.0936	0.14	0.0243	0.0081	0.1133	0.0198	0.0094	0.0055	0.003	0.0022	0.0313	0.0191	0.0296	0.0674	0.0204	0.0969	0.0042
10	rs6601946	5386845	0.92	0.472297109457422	1.01	0.0578993944755651	0.0481015125758639	0.116075670936253	0.0134	0.0221	0.0244	0.0045	0.1655	0.007	0.0059	0.0624	0.0011	0.0936	0.14	0.0243	0.0081	0.1133	0.0198	0.0094	0.0055	0.0029	0.0022	0.0313	0.0191	0.0296	0.0675	0.0204	0.097	0.0042
10	rs116769205	5388148	0.92	0.472297109457422	1.01	0.0578993944755651	0.0491806840758233	0.117541461267201	0.0134	0.022	0.0244	0.0045	0.1655	0.007	0.006	0.0624	0.001	0.0936	0.1401	0.0243	0.0081	0.1132	0.0199	0.0094	0.0055	0.0029	0.0022	0.0313	0.0192	0.0296	0.0674	0.0204	0.097	0.0042
10	rs10904472	5391663	0.92	0.472297109457422	1.01	0.0578993944755651	0.051087522747496	0.107763259196691	0.0133	0.022	0.0245	0.0046	0.1654	0.007	0.006	0.0624	0.001	0.0936	0.1402	0.0243	0.0081	0.1131	0.0199	0.0095	0.0055	0.0029	0.0022	0.0313	0.0193	0.0296	0.0674	0.0202	0.0969	0.0042
10	rs76497830	5392642	0.92	0.472297109457422	1.01	0.0578993944755651	0.0506558739794217	0.119535640826982	0.0133	0.022	0.0246	0.0046	0.1655	0.007	0.006	0.0624	0.0011	0.0936	0.1402	0.0244	0.0081	0.1129	0.0199	0.0095	0.0055	0.0029	0.0022	0.0312	0.0193	0.0295	0.0674	0.0202	0.0968	0.0042
10	rs10904474	5392658	0.92	0.472297109457422	1.01	0.0578993944755651	0.050374973649307	0.118406938826225	0.0133	0.022	0.0246	0.0046	0.1655	0.007	0.006	0.0624	0.0011	0.0937	0.1402	0.0244	0.0081	0.1129	0.0199	0.0096	0.0056	0.0029	0.0022	0.0312	0.0193	0.0295	0.0674	0.0202	0.0968	0.0042
10	rs75509222	5393086	0.92	0.472297109457422	1.01	0.0578993944755651	0.0537638629247713	0.198219832327859	0.0133	0.022	0.0246	0.0046	0.1654	0.007	0.006	0.0624	0.0011	0.0937	0.1401	0.0244	0.0081	0.1128	0.0199	0.0095	0.0056	0.0029	0.0022	0.0312	0.0193	0.0295	0.0673	0.0202	0.0967	0.0041
10	rs10752011	5393936	0.93	0.429746626914861	1.01	0.0578993944755651	0.0511708148365153	0.115645883994281	0.0133	0.0221	0.0247	0.0046	0.1654	0.007	0.006	0.0624	0.0011	0.0942	0.1405	0.0246	0.008	0.1124	0.0199	0.0095	0.0055	0.0029	0.0022	0.031	0.0194	0.0294	0.0671	0.02	0.0968	0.004
10	rs61857160	5393944	0.93	0.429746626914861	1.01	0.0578993944755651	0.0594128484368138	0.164385434173065	0.0133	0.022	0.0247	0.0046	0.1654	0.007	0.006	0.0625	0.0012	0.094	0.1407	0.0245	0.0081	0.1123	0.0198	0.0095	0.0055	0.0029	0.0022	0.031	0.0195	0.0294	0.067	0.02	0.0966	0.0041
10	rs9423412	5396836	0.97	0.285396128624663	1.01	0.0578993944755651	0.0094394092400209	0.0992043511322446	0.0137	0.0256	0.0253	0.0039	0.1679	0.0063	0.0049	0.0623	0.0017	0.0994	0.1439	0.0273	0.0064	0.1104	0.0195	0.0089	0.0051	0.0025	0.0016	0.0287	0.0198	0.027	0.0627	0.0168	0.0995	0.0031
10	rs78030310	5397167	0.97	0.285396128624663	1.01	0.0578993944755651	0.0100934578583936	0.107178599216655	0.0137	0.0256	0.0253	0.0039	0.168	0.0063	0.0049	0.0623	0.0017	0.0993	0.1439	0.0273	0.0064	0.1105	0.0195	0.0089	0.0051	0.0025	0.0016	0.0287	0.0198	0.027	0.0627	0.0167	0.0995	0.0031
10	rs116888396	5404923	0.97	0.285396128624663	1.01	0.0578993944755651	0.0107103369973619	0.138040127935072	0.0137	0.0257	0.0252	0.0039	0.1682	0.0063	0.0048	0.0625	0.0017	0.0994	0.1439	0.0273	0.0063	0.1109	0.0196	0.0089	0.0052	0.0024	0.0016	0.0285	0.0198	0.027	0.0626	0.0166	0.0994	0.0031
10	rs72780523	5410964	0.97	0.285396128624663	1.01	0.0578993944755651	0.00800798839053459	0.103367180811533	0.0137	0.0257	0.0252	0.0039	0.1683	0.0063	0.0047	0.0625	0.0017	0.0995	0.1438	0.0273	0.0063	0.1112	0.0196	0.0089	0.0052	0.0024	0.0015	0.0284	0.0199	0.027	0.0625	0.0165	0.0994	0.0031
10	rs73615949	5411811	0.97	0.285396128624663	1.01	0.0578993944755651	0.00803855492775521	0.10017783667289	0.0136	0.0258	0.0252	0.0039	0.1684	0.0063	0.0047	0.0625	0.0017	0.0995	0.1439	0.0273	0.0063	0.1112	0.0196	0.0089	0.0052	0.0024	0.0015	0.0284	0.0199	0.027	0.0625	0.0165	0.0994	0.0031
10	rs79203718	5415142	0.97	0.285396128624663	1.01	0.0578993944755651	0.00852612287476892	0.0904559840929823	0.0135	0.0258	0.0252	0.0039	0.1684	0.0062	0.0047	0.0626	0.0017	0.0996	0.1439	0.0273	0.0063	0.1112	0.0195	0.0089	0.0052	0.0024	0.0015	0.0284	0.0198	0.0271	0.0624	0.0164	0.0996	0.003
10	rs10904481	5415954	0.97	0.285396128624663	1.01	0.0578993944755651	0.00861336969901841	0.0866626688665699	0.0135	0.0258	0.0252	0.0039	0.1684	0.0062	0.0047	0.0626	0.0017	0.0997	0.1439	0.0273	0.0063	0.1112	0.0195	0.0089	0.0052	0.0024	0.0015	0.0284	0.0198	0.0271	0.0624	0.0164	0.0996	0.003
10	rs117486600	5416757	0.97	0.285396128624663	1.01	0.0578993944755651	0.00912710739600698	0.0890549898636873	0.0135	0.0258	0.0251	0.0039	0.1684	0.0062	0.0047	0.0626	0.0017	0.0997	0.1439	0.0273	0.0063	0.1112	0.0195	0.0089	0.0052	0.0024	0.0015	0.0284	0.0198	0.027	0.0624	0.0163	0.0996	0.003
10	rs11253140	5421052	0.97	0.285396128624663	1.01	0.0578993944755651	0.00982581464489228	0.0740160700702378	0.0136	0.0258	0.0251	0.0039	0.1683	0.0063	0.0047	0.0626	0.0017	0.0998	0.1439	0.0272	0.0063	0.111	0.0194	0.0089	0.0052	0.0025	0.0016	0.0285	0.0199	0.0271	0.0623	0.0161	0.0999	0.003
10	rs79271049	5421221	0.97	0.285396128624663	1.01	0.0578993944755651	0.00990758731855145	0.0727249699591535	0.0135	0.0258	0.0251	0.0039	0.1683	0.0063	0.0047	0.0626	0.0017	0.0997	0.144	0.0272	0.0063	0.1109	0.0194	0.0089	0.0052	0.0025	0.0016	0.0285	0.0199	0.0271	0.0623	0.0161	0.0999	0.003
10	rs7070768	5424325	0.97	0.285396128624663	1.01	0.0578993944755651	0.0101873757664043	0.0674471379883101	0.0134	0.0259	0.0249	0.0041	0.1681	0.0063	0.0048	0.063	0.0017	0.1002	0.1439	0.0274	0.0065	0.1106	0.0193	0.0089	0.0052	0.0025	0.0016	0.0283	0.02	0.0273	0.0617	0.0156	0.1007	0.003
10	rs11253143	5424727	0.97	0.285396128624663	1.01	0.0578993944755651	0.0100467450878405	0.0572679468469331	0.0133	0.0258	0.0249	0.0041	0.168	0.0063	0.0047	0.063	0.0018	0.1003	0.1437	0.0274	0.0065	0.1108	0.0193	0.0089	0.0052	0.0024	0.0017	0.0283	0.02	0.0273	0.0616	0.0155	0.101	0.003
10	rs34080891	5436073	0.97	0.285396128624663	1.01	0.0578993944755651	0.0167611066812773	0.0493152094981263	0.0129	0.0259	0.0247	0.0041	0.1683	0.0059	0.0045	0.0624	0.0017	0.1008	0.1439	0.0276	0.0068	0.1115	0.0189	0.0087	0.005	0.0023	0.0016	0.0284	0.0212	0.0269	0.0613	0.015	0.102	0.0029
10	rs12359438	5436350	0.97	0.285396128624663	1.01	0.0578993944755651	0.0168142843077403	0.0515171046324881	0.0129	0.0259	0.0247	0.0041	0.1683	0.0059	0.0045	0.0624	0.0017	0.1008	0.1439	0.0276	0.0068	0.1116	0.0189	0.0087	0.005	0.0023	0.0016	0.0284	0.0212	0.0269	0.0613	0.015	0.102	0.0029
10	rs11253156	5437365	0.97	0.285396128624663	1.01	0.0578993944755651	0.0165421140417819	0.0414381110616784	0.0129	0.0259	0.0247	0.0041	0.1683	0.0059	0.0045	0.0624	0.0017	0.1008	0.1439	0.0276	0.0068	0.1116	0.0189	0.0087	0.005	0.0023	0.0016	0.0284	0.0212	0.0269	0.0613	0.015	0.1021	0.0029
10	rs7476136	5444297	0.97	0.285396128624663	1.03	0.0399082203678001	0.0156943551307449	0.0278961102155838	0.0129	0.0259	0.0246	0.0041	0.1682	0.0059	0.0044	0.0623	0.0017	0.1008	0.1439	0.0276	0.0068	0.1117	0.0188	0.0086	0.005	0.0023	0.0016	0.0285	0.0212	0.0268	0.0613	0.015	0.1022	0.0029
10	rs61683924	5452126	0.97	0.285396128624663	1.03	0.0399082203678001	0.0153643821936315	0.0263271951048357	0.0129	0.026	0.0246	0.0041	0.168	0.0059	0.0044	0.0623	0.0017	0.1008	0.1438	0.0276	0.0068	0.1117	0.0189	0.0087	0.0049	0.0023	0.0016	0.0286	0.0212	0.0268	0.0613	0.015	0.1022	0.0029
10	rs11253177	5475741	0.97	0.285396128624663	1.03	0.0399082203678001	0.0146991637219211	0.0194092304747214	0.013	0.026	0.0245	0.0042	0.1678	0.006	0.0044	0.0622	0.0017	0.1009	0.1437	0.0276	0.0068	0.1117	0.019	0.0086	0.0049	0.0023	0.0016	0.0287	0.0212	0.0268	0.0613	0.015	0.1024	0.0028
10	rs72779847	5476446	0.97	0.285396128624663	1.03	0.0399082203678001	0.0146441351984213	0.0198044110998332	0.013	0.026	0.0245	0.0042	0.1678	0.0059	0.0044	0.0623	0.0017	0.1009	0.1437	0.0276	0.0068	0.1117	0.019	0.0086	0.0049	0.0023	0.0016	0.0287	0.0212	0.0268	0.0613	0.0151	0.1024	0.0028
10	rs78295066	5486669	0.97	0.285396128624663	1.02	0.0482398620390144	0.0143374372187844	0.0176790280693076	0.0129	0.026	0.0244	0.0042	0.1676	0.0059	0.0044	0.0624	0.0017	0.101	0.1438	0.0276	0.0068	0.1118	0.0188	0.0086	0.0049	0.0023	0.0016	0.0289	0.0212	0.0267	0.0614	0.015	0.1025	0.0027
10	rs4881452	5489784	0.97	0.285396128624663	0.99	0.0817332193164052	0.0143306762400217	0.0186305093950997	0.0129	0.026	0.0244	0.0042	0.1676	0.0059	0.0044	0.0624	0.0017	0.101	0.1438	0.0276	0.0068	0.1118	0.0188	0.0086	0.0049	0.0023	0.0016	0.0289	0.0212	0.0267	0.0614	0.015	0.1026	0.0027
10	rs41289269	5495352	0.97	0.285396128624663	0.99	0.0817332193164052	0.0148582232398245	0.0192130934442675	0.0129	0.026	0.0243	0.0042	0.1676	0.0059	0.0044	0.0625	0.0017	0.101	0.1438	0.0276	0.0068	0.1118	0.0188	0.0086	0.0049	0.0022	0.0016	0.0289	0.0212	0.0267	0.0614	0.015	0.1026	0.0027
10	rs41289271	5499824	0.97	0.285396128624663	0.99	0.0817332193164052	0.0149766045817652	0.0182469873782177	0.0129	0.026	0.0243	0.0042	0.1676	0.0059	0.0044	0.0625	0.0017	0.101	0.1438	0.0276	0.0068	0.1118	0.0188	0.0086	0.0049	0.0022	0.0016	0.0289	0.0212	0.0267	0.0614	0.015	0.1026	0.0027
10	rs76204873	5509651	0.98	0.255415240389183	0.99	0.0817332193164052	0.0154642615323147	0.0163519484473983	0.0129	0.0262	0.024	0.0041	0.1681	0.0057	0.0043	0.0625	0.0017	0.1018	0.1447	0.0275	0.0067	0.1118	0.0187	0.0085	0.0049	0.0022	0.0015	0.0291	0.021	0.0263	0.0611	0.0145	0.103	0.0026
10	rs11253190	5511433	0.98	0.255415240389183	0.99	0.0817332193164052	0.0151449163459716	0.0127111596387082	0.0129	0.0262	0.024	0.0041	0.1681	0.0057	0.0043	0.0625	0.0017	0.1018	0.1447	0.0275	0.0067	0.1118	0.0187	0.0085	0.0049	0.0022	0.0015	0.0291	0.021	0.0263	0.061	0.0145	0.103	0.0026
10	rs10904511	5511869	0.98	0.255415240389183	0.99	0.0817332193164052	0.0150045600563416	0.0124258456638131	0.0129	0.0262	0.024	0.0041	0.1681	0.0057	0.0043	0.0625	0.0017	0.1018	0.1447	0.0275	0.0067	0.1118	0.0188	0.0085	0.0049	0.0022	0.0015	0.0291	0.021	0.0264	0.061	0.0145	0.103	0.0026
10	rs76047601	5512648	0.98	0.255415240389183	0.99	0.0817332193164052	0.0148096796957476	0.0131614704382217	0.0129	0.0262	0.024	0.0041	0.1681	0.0057	0.0043	0.0625	0.0017	0.1018	0.1447	0.0275	0.0066	0.1118	0.0188	0.0085	0.0049	0.0022	0.0015	0.0291	0.021	0.0263	0.061	0.0145	0.103	0.0026
10	rs80238017	5519677	0.98	0.255415240389183	0.99	0.0817332193164052	0.0150325540853527	0.016207647158578	0.0129	0.0262	0.024	0.0041	0.1681	0.0057	0.0043	0.0624	0.0017	0.102	0.1447	0.0275	0.0066	0.1119	0.0188	0.0084	0.0049	0.0022	0.0015	0.0291	0.021	0.0263	0.061	0.0145	0.103	0.0026
10	rs117334186	5519944	0.98	0.255415240389183	0.99	0.0817332193164052	0.0150395586202535	0.0165695849546339	0.0129	0.0263	0.024	0.0041	0.1681	0.0057	0.0043	0.0624	0.0017	0.102	0.1447	0.0275	0.0066	0.1119	0.0188	0.0084	0.0049	0.0022	0.0015	0.0291	0.021	0.0263	0.061	0.0145	0.103	0.0026
10	rs75863453	5526442	0.98	0.255415240389183	0.99	0.0817332193164052	0.0123948306455664	0.0138517107630703	0.0128	0.0264	0.0238	0.004	0.1679	0.0055	0.004	0.0621	0.0017	0.1026	0.1451	0.0276	0.0065	0.1117	0.0189	0.0083	0.0048	0.0022	0.0015	0.0296	0.0209	0.026	0.0614	0.0144	0.1029	0.0026
10	rs11253200	5528032	0.98	0.255415240389183	0.99	0.0817332193164052	0.013151743641554	0.0092042897712291	0.0129	0.0265	0.0237	0.004	0.1678	0.0055	0.004	0.0621	0.0017	0.1026	0.1453	0.0276	0.0064	0.1117	0.019	0.0083	0.0048	0.0022	0.0015	0.0296	0.0209	0.026	0.0614	0.0144	0.1029	0.0026
10	rs78562238	5528458	0.98	0.255415240389183	0.99	0.0817332193164052	0.0125717260916485	0.00882970978596769	0.0128	0.0265	0.0237	0.004	0.1675	0.0055	0.004	0.0621	0.0017	0.1029	0.1453	0.0277	0.0064	0.1116	0.0191	0.0083	0.0048	0.0022	0.0015	0.0296	0.0209	0.0261	0.0614	0.0144	0.1029	0.0026
10	rs79309304	5528917	0.98	0.255415240389183	0.99	0.0817332193164052	0.0123524119526893	0.00689023455610279	0.0128	0.0265	0.0237	0.004	0.1672	0.0055	0.004	0.062	0.0017	0.1033	0.1453	0.0277	0.0064	0.1115	0.0192	0.0083	0.0048	0.0022	0.0015	0.0296	0.0209	0.0262	0.0613	0.0144	0.1029	0.0025
10	rs35207343	5528964	0.98	0.255415240389183	0.99	0.0817332193164052	0.0123342657780515	0.00696019720309229	0.0128	0.0265	0.0237	0.004	0.1672	0.0054	0.004	0.062	0.0017	0.1033	0.1453	0.0277	0.0064	0.1115	0.0192	0.0083	0.0048	0.0022	0.0015	0.0296	0.0209	0.0262	0.0613	0.0144	0.1029	0.0025
10	rs11253202	5530385	0.98	0.255415240389183	0.99	0.0817332193164052	0.0123584651110178	0.00614513830479027	0.0128	0.0265	0.0237	0.0041	0.1673	0.0054	0.004	0.0619	0.0017	0.1033	0.1453	0.0276	0.0064	0.1115	0.0195	0.0083	0.0048	0.0022	0.0015	0.0297	0.0209	0.0263	0.0612	0.0145	0.103	0.0025
10	rs78262130	5532275	0.98	0.255415240389183	0.99	0.0817332193164052	0.0122920022280848	0.00552742830914574	0.0128	0.0266	0.0236	0.004	0.1672	0.0053	0.004	0.0619	0.0017	0.1034	0.1453	0.0277	0.0064	0.1114	0.0195	0.0083	0.0047	0.0022	0.0015	0.0297	0.0209	0.0263	0.0612	0.0145	0.103	0.0025
10	rs75676378	5536688	0.99	0.227721472602965	0.99	0.0817332193164052	0.0125349732579465	0.00439591961157866	0.0128	0.0267	0.0236	0.004	0.167	0.0052	0.0039	0.062	0.0017	0.1036	0.1452	0.0278	0.0064	0.1113	0.0196	0.0082	0.0047	0.0022	0.0015	0.03	0.0211	0.0262	0.0611	0.0143	0.103	0.0025
10	Affx-3368760	5541230	0.99	0.227721472602965	0.99	0.0817332193164052	0.0135623191410423	0.00386485833969723	0.0128	0.0268	0.0236	0.004	0.1667	0.0051	0.0039	0.0621	0.0017	0.1037	0.1451	0.0279	0.0063	0.111	0.0197	0.0083	0.0047	0.0022	0.0016	0.0301	0.0214	0.0261	0.061	0.0142	0.1031	0.0025
10	rs4881466	5542109	0.99	0.227721472602965	0.99	0.0817332193164052	0.013491081927101	0.00289820185035787	0.0129	0.027	0.0236	0.004	0.1667	0.005	0.0039	0.0622	0.0017	0.1038	0.1446	0.0282	0.0063	0.1109	0.0199	0.0082	0.0047	0.0022	0.0016	0.0302	0.0214	0.0261	0.061	0.0144	0.1028	0.0025
10	rs11592596	5542780	0.99	0.227721472602965	0.99	0.0817332193164052	0.013510482589048	0.00337056561168834	0.0129	0.027	0.0235	0.004	0.1667	0.005	0.0039	0.0623	0.0017	0.1038	0.1446	0.0282	0.0063	0.1109	0.0199	0.0082	0.0047	0.0022	0.0016	0.0303	0.0213	0.0262	0.061	0.0143	0.1028	0.0024
10	rs4078294	5543835	0.99	0.227721472602965	0.99	0.0817332193164052	0.0138764499109835	0.00341834578833515	0.0129	0.0271	0.0235	0.004	0.1667	0.005	0.0038	0.0622	0.0016	0.1038	0.1447	0.0282	0.0063	0.111	0.02	0.0081	0.0046	0.0022	0.0016	0.0303	0.0213	0.0262	0.061	0.0142	0.1028	0.0024
10	rs11253209	5546697	0.99	0.227721472602965	0.99	0.0817332193164052	0.0157885478867794	0.0040553023027355	0.013	0.0272	0.0234	0.0039	0.1668	0.0049	0.0037	0.0624	0.0016	0.104	0.1449	0.0279	0.0064	0.1109	0.0199	0.008	0.0046	0.0022	0.0016	0.0305	0.0214	0.026	0.061	0.0142	0.1027	0.0025
10	rs77439696	5549672	0.99	0.227721472602965	0.99	0.0817332193164052	0.0251827380063274	0.00435936825361986	0.0131	0.0276	0.0235	0.004	0.1675	0.0046	0.0036	0.0627	0.0015	0.1043	0.1456	0.0279	0.0064	0.1105	0.0199	0.0079	0.0045	0.0021	0.0015	0.0306	0.0216	0.0253	0.0604	0.0142	0.1023	0.0024
10	rs7919331	5551181	1	0.202230525110681	0.99	0.0817332193164052	0.0294303995945484	0.00475134800676449	0.0132	0.0279	0.0236	0.0041	0.168	0.0046	0.0036	0.0626	0.0015	0.1044	0.1458	0.0278	0.0064	0.1105	0.0199	0.0078	0.0044	0.0021	0.0014	0.0307	0.0217	0.025	0.0601	0.0141	0.102	0.0024
10	rs11253211	5552872	1	0.202230525110681	0.98	0.0961760782036991	0.0303975091902648	0.00400287224453246	0.0132	0.028	0.0236	0.004	0.1684	0.0044	0.0036	0.063	0.0015	0.1047	0.1457	0.0277	0.0063	0.1106	0.02	0.0076	0.0043	0.002	0.0014	0.0307	0.0219	0.0246	0.0603	0.0141	0.1019	0.0024
10	rs4295957	5554663	1	0.202230525110681	0.98	0.0961760782036991	0.033134857214705	0.00329174442220662	0.0132	0.0281	0.0236	0.004	0.1689	0.0042	0.0036	0.0633	0.0014	0.105	0.1454	0.0276	0.0062	0.1108	0.0201	0.0074	0.0042	0.002	0.0014	0.0309	0.0221	0.0239	0.0604	0.0141	0.1016	0.0023
10	rs79607698	5557082	1	0.202230525110681	0.97	0.112481740502774	0.0339961328231229	0.00337056561168834	0.0132	0.0282	0.0236	0.004	0.1689	0.0041	0.0036	0.0634	0.0014	0.105	0.1454	0.0276	0.0061	0.1109	0.0201	0.0074	0.0041	0.002	0.0014	0.031	0.0221	0.0237	0.0604	0.0141	0.1017	0.0023
10	rs4072067	5558349	1	0.202230525110681	0.96	0.130782650589638	0.0345025093585799	0.00313714458839784	0.0131	0.0282	0.0235	0.004	0.1689	0.0041	0.0036	0.0634	0.0014	0.105	0.1453	0.0276	0.0061	0.111	0.0202	0.0074	0.0041	0.002	0.0014	0.0311	0.0221	0.0237	0.0604	0.0141	0.1016	0.0023
10	rs111680136	5560269	1	0.202230525110681	0.96	0.130782650589638	0.0318416348975477	0.00288361109680833	0.0131	0.0282	0.0235	0.004	0.1687	0.0041	0.0036	0.0635	0.0014	0.1051	0.1453	0.0276	0.006	0.1112	0.0203	0.0074	0.004	0.002	0.0014	0.0312	0.0222	0.0237	0.0604	0.0141	0.1014	0.0022
10	rs56183397	5562195	1	0.202230525110681	0.96	0.130782650589638	0.0322889505429322	0.00224309770566993	0.0131	0.0282	0.0235	0.0041	0.1685	0.0041	0.0037	0.0636	0.0014	0.1051	0.1453	0.0277	0.006	0.1113	0.0204	0.0073	0.004	0.002	0.0014	0.0313	0.0223	0.0236	0.0604	0.0142	0.1012	0.0022
10	rs12783492	5563929	1	0.202230525110681	0.96	0.130782650589638	0.0329373408159351	0.00188016945180384	0.0131	0.0281	0.0235	0.0041	0.1683	0.0041	0.0037	0.0636	0.0014	0.1052	0.1452	0.0277	0.006	0.1114	0.0205	0.0073	0.004	0.002	0.0014	0.0313	0.0224	0.0236	0.0605	0.0142	0.101	0.0021
10	rs61832635	5564775	1	0.202230525110681	0.96	0.130782650589638	0.0325325664812491	0.00161521864629921	0.0131	0.0281	0.0234	0.0041	0.1681	0.0042	0.0038	0.0637	0.0014	0.1053	0.1452	0.0277	0.006	0.1113	0.0206	0.0073	0.004	0.0019	0.0014	0.0313	0.0225	0.0235	0.0605	0.0142	0.1009	0.0021
10	rs1142825	5567366	1.01	0.178854520006857	0.96	0.130782650589638	0.0420640450245757	0.000906138809779874	0.013	0.0282	0.0234	0.0042	0.1682	0.004	0.0038	0.0637	0.0014	0.106	0.1451	0.0279	0.0058	0.1113	0.021	0.007	0.0037	0.0019	0.0014	0.0314	0.0227	0.0234	0.0606	0.0143	0.1007	0.0018
10	rs4242797	5567695	1.01	0.178854520006857	0.97	0.112481740502774	0.0395493253274179	0.000853579995249317	0.013	0.0282	0.0234	0.0042	0.1682	0.004	0.0038	0.0637	0.0014	0.1061	0.1452	0.0279	0.0058	0.1111	0.0211	0.007	0.0037	0.0019	0.0014	0.0314	0.0227	0.0234	0.0606	0.0143	0.1006	0.0018
10	rs78661662	5569481	1.01	0.178854520006857	0.97	0.112481740502774	0.0419037483813502	0.000569212489171457	0.013	0.0281	0.0233	0.0043	0.168	0.004	0.0042	0.0638	0.0014	0.1065	0.1457	0.0279	0.0057	0.1098	0.0211	0.007	0.0038	0.0018	0.0014	0.0316	0.023	0.0234	0.0605	0.0144	0.1004	0.0017
10	rs7080218	5569902	1.01	0.178854520006857	0.97	0.112481740502774	0.0450521182360717	0.000506859109001317	0.013	0.0281	0.0233	0.0043	0.1681	0.004	0.0042	0.0638	0.0014	0.1066	0.1459	0.0279	0.0057	0.1096	0.0212	0.0069	0.0038	0.0018	0.0014	0.0316	0.0231	0.0234	0.0605	0.0144	0.1003	0.0017
10	rs11253217	5569973	1.01	0.178854520006857	0.97	0.112481740502774	0.0441711453172163	0.000575087296097854	0.013	0.0281	0.0233	0.0043	0.1681	0.004	0.0042	0.0638	0.0014	0.1066	0.1459	0.0279	0.0057	0.1096	0.0211	0.0069	0.0038	0.0018	0.0014	0.0316	0.0231	0.0234	0.0605	0.0144	0.1003	0.0017
10	rs61832638	5571213	1.01	0.178854520006857	0.97	0.112481740502774	0.0430791278512991	0.000557566446292236	0.013	0.0281	0.0233	0.0043	0.1681	0.004	0.0043	0.0639	0.0015	0.1068	0.1459	0.0278	0.0057	0.1095	0.0211	0.0068	0.0038	0.0018	0.0014	0.0317	0.0231	0.0233	0.0605	0.0144	0.1002	0.0016
10	rs12572508	5580628	1.01	0.178854520006857	0.97	0.112481740502774	0.0413532174276917	0.000326950825862494	0.0129	0.028	0.0231	0.0043	0.1683	0.004	0.0044	0.0638	0.0014	0.1073	0.1457	0.0279	0.0057	0.1088	0.0214	0.0067	0.0039	0.0017	0.0013	0.0316	0.0234	0.0234	0.0603	0.0147	0.0998	0.0016
10	rs56294775	5587185	1.01	0.178854520006857	0.97	0.112481740502774	0.0379632943451165	0.000362033891295305	0.0129	0.0279	0.0232	0.0042	0.1684	0.004	0.0043	0.0639	0.0014	0.1075	0.1458	0.0279	0.0056	0.1088	0.0214	0.0067	0.0038	0.0017	0.0013	0.0317	0.0234	0.0233	0.0602	0.0147	0.0998	0.0016
10	rs4881478	5591094	1.01	0.178854520006857	0.97	0.112481740502774	0.0378681958587137	0.000172719669623028	0.0127	0.0277	0.0236	0.0043	0.169	0.004	0.0044	0.0638	0.0014	0.1085	0.1461	0.0277	0.0054	0.1078	0.0216	0.0066	0.004	0.0017	0.0012	0.0318	0.0233	0.023	0.0602	0.0149	0.0996	0.0014
10	rs9423443	5592386	1.01	0.178854520006857	0.97	0.112481740502774	0.0409221076098128	0.000152864952795163	0.0127	0.0277	0.0235	0.0043	0.1696	0.0039	0.0045	0.064	0.0014	0.1091	0.1461	0.0276	0.0052	0.1068	0.0218	0.0065	0.004	0.0016	0.0012	0.0319	0.0232	0.0229	0.06	0.015	0.0995	0.0014
10	rs11253227	5594362	1.02	0.157502178544443	0.97	0.112481740502774	0.044792673723916	0.000136963059508053	0.0127	0.0276	0.0235	0.0043	0.1703	0.0039	0.0045	0.0643	0.0014	0.1098	0.1457	0.0277	0.0051	0.1064	0.022	0.0064	0.004	0.0015	0.0011	0.032	0.0233	0.0228	0.0599	0.0151	0.099	0.0012
10	rs12415024	5595293	1.02	0.157502178544443	0.97	0.112481740502774	0.0462400573598028	0.000175672046391049	0.0127	0.0275	0.0236	0.0044	0.1703	0.0038	0.0045	0.0644	0.0014	0.11	0.1455	0.0277	0.0051	0.1062	0.022	0.0064	0.004	0.0015	0.0011	0.032	0.0234	0.0227	0.0601	0.0151	0.0989	0.0013
10	rs7922769	5596392	1.02	0.157502178544443	0.97	0.112481740502774	0.0507718446837106	8.71697524329249e-05	0.0127	0.0274	0.0236	0.0045	0.1705	0.0036	0.0044	0.0645	0.0014	0.1102	0.1453	0.0277	0.0051	0.106	0.0221	0.0064	0.0041	0.0016	0.0011	0.032	0.0234	0.0229	0.0602	0.0151	0.0986	0.0013
10	rs72781949	5600854	1.02	0.157502178544443	0.97	0.112481740502774	0.0644848116096141	2.52510463734412e-05	0.0129	0.0274	0.0238	0.0046	0.1707	0.0036	0.0044	0.0646	0.0014	0.1101	0.1439	0.0272	0.0053	0.1055	0.0227	0.0061	0.0041	0.0017	0.0011	0.0323	0.0235	0.0231	0.0611	0.0146	0.0982	0.0016
10	rs7077826	5602053	1.02	0.157502178544443	0.97	0.112481740502774	0.0638454440804429	5.7396127546778e-05	0.013	0.0274	0.0238	0.0046	0.1708	0.0036	0.0045	0.0646	0.0015	0.11	0.1433	0.0271	0.0054	0.1053	0.0228	0.006	0.0042	0.0017	0.0011	0.0323	0.0234	0.0232	0.0616	0.0145	0.0981	0.0017
10	rs77640096	5602688	1.02	0.157502178544443	0.97	0.112481740502774	0.0691393049837623	0.000326950825862494	0.013	0.0274	0.0237	0.0046	0.1707	0.0036	0.0044	0.0646	0.0015	0.1102	0.1432	0.027	0.0055	0.1052	0.0228	0.006	0.0042	0.0017	0.0011	0.0324	0.0233	0.0232	0.0617	0.0144	0.0981	0.0018
10	rs4373817	5603607	1.02	0.157502178544443	0.97	0.112481740502774	0.0697514399349947	0.000166902297527867	0.0132	0.0275	0.0237	0.0046	0.1701	0.0036	0.0044	0.0644	0.0016	0.1107	0.1427	0.0269	0.0058	0.1048	0.023	0.0058	0.0042	0.0018	0.0011	0.0325	0.0232	0.0235	0.062	0.0144	0.098	0.0019
10	rs116017221	5603836	1.02	0.157502178544443	0.97	0.112481740502774	0.0705112567807765	0.000274302618892602	0.0132	0.0275	0.0237	0.0045	0.1701	0.0036	0.0044	0.0644	0.0016	0.1108	0.1426	0.0269	0.0058	0.1045	0.023	0.0058	0.0042	0.0018	0.0011	0.0325	0.0231	0.0236	0.0621	0.0144	0.0982	0.002
10	rs6601979	5604827	1.02	0.157502178544443	0.97	0.112481740502774	0.0721724688804717	0.00163644324845074	0.0133	0.0283	0.0237	0.0044	0.1699	0.0042	0.0045	0.0643	0.0018	0.1114	0.142	0.0269	0.0061	0.1031	0.0234	0.0055	0.0042	0.002	0.0012	0.0324	0.0226	0.024	0.062	0.0141	0.0981	0.0022
10	rs6601980	5604955	1.02	0.157502178544443	0.97	0.112481740502774	0.0704082654020352	0.00166857050727444	0.0133	0.0283	0.0238	0.0044	0.1699	0.0042	0.0045	0.0642	0.0018	0.1115	0.1419	0.0268	0.0061	0.103	0.0233	0.0055	0.0042	0.002	0.0012	0.0325	0.0227	0.0241	0.0622	0.014	0.0979	0.0022
10	rs117737753	5605228	1.02	0.157502178544443	0.97	0.112481740502774	0.0726967617231868	0.00206931501657165	0.0132	0.0283	0.024	0.0044	0.1698	0.0041	0.0045	0.064	0.0018	0.1117	0.1416	0.0269	0.0061	0.103	0.0233	0.0053	0.0043	0.002	0.0012	0.0325	0.0229	0.0242	0.0626	0.014	0.0975	0.0023
10	rs9423446	5605253	1.02	0.157502178544443	0.97	0.112481740502774	0.0725077325129721	0.00138220569585853	0.0132	0.0282	0.024	0.0044	0.1697	0.0041	0.0045	0.064	0.0018	0.1118	0.1416	0.0269	0.0062	0.1029	0.0234	0.0053	0.0043	0.002	0.0012	0.0326	0.023	0.0242	0.0626	0.014	0.0974	0.0022
10	rs117968936	5605461	1.02	0.157502178544443	0.97	0.112481740502774	0.0782299982991545	0.00204512109275584	0.0131	0.0282	0.024	0.0044	0.1698	0.0041	0.0045	0.0639	0.0018	0.1118	0.1418	0.0268	0.0062	0.103	0.0233	0.0052	0.0043	0.002	0.0012	0.0326	0.0229	0.0241	0.0627	0.014	0.0972	0.0022
10	rs76929074	5606589	1.03	0.13807906481078	0.97	0.112481740502774	0.0917900287250777	0.00169018250108106	0.0128	0.0283	0.024	0.0044	0.1704	0.0042	0.0043	0.0641	0.0018	0.1119	0.143	0.0264	0.0064	0.1036	0.0229	0.0049	0.0043	0.002	0.0012	0.0328	0.0229	0.0238	0.0632	0.0137	0.0959	0.0022
10	rs12218547	5607539	1.03	0.13807906481078	0.97	0.112481740502774	0.109696917142456	0.00354754897925014	0.0126	0.0284	0.024	0.0044	0.1707	0.0042	0.0043	0.0642	0.0018	0.1123	0.144	0.026	0.0067	0.1039	0.0226	0.0046	0.0043	0.002	0.0012	0.0328	0.0228	0.0234	0.0635	0.0136	0.0949	0.0022
10	rs7899101	5608202	1.04	0.120487900976968	0.97	0.112481740502774	0.110846510709773	0.00292750432284978	0.0126	0.0284	0.0239	0.0043	0.171	0.0042	0.0043	0.0643	0.0018	0.1125	0.1441	0.026	0.0067	0.1044	0.0224	0.0044	0.0043	0.002	0.0012	0.0327	0.0227	0.0234	0.0636	0.0136	0.0945	0.0022
10	rs10904526	5610171	1.04	0.120487900976968	0.97	0.112481740502774	0.0972084725609871	0.00815540662371612	0.0126	0.0289	0.0231	0.0041	0.1736	0.0042	0.0043	0.0657	0.0016	0.1127	0.1444	0.0259	0.0067	0.1062	0.0215	0.0039	0.0044	0.0019	0.0011	0.0333	0.0217	0.0232	0.0639	0.0133	0.091	0.0021
10	rs12098712	5611911	1.05	0.104628957265627	0.97	0.112481740502774	0.100688187857785	0.00659135095787891	0.0126	0.029	0.0231	0.0041	0.1737	0.0042	0.0043	0.0657	0.0016	0.1128	0.1444	0.026	0.0067	0.1062	0.0215	0.0038	0.0044	0.0019	0.0011	0.0333	0.0217	0.0232	0.0638	0.0133	0.0909	0.0021
10	rs9423451	5612132	1.05	0.104628957265627	0.97	0.112481740502774	0.103216947902537	0.00627727001482072	0.0126	0.029	0.0231	0.0041	0.1737	0.0042	0.0043	0.0657	0.0016	0.1128	0.1445	0.026	0.0067	0.1062	0.0215	0.0038	0.0044	0.0018	0.0011	0.0334	0.0217	0.0232	0.0638	0.0133	0.0909	0.0021
10	rs73606764	5614398	1.05	0.104628957265627	0.97	0.112481740502774	0.101466099665728	0.00577882708940733	0.0127	0.029	0.0231	0.0041	0.1738	0.0042	0.0043	0.0657	0.0016	0.1129	0.1444	0.026	0.0067	0.1063	0.0214	0.0038	0.0044	0.0018	0.0011	0.0333	0.0217	0.0232	0.0638	0.0133	0.0909	0.0021
10	rs72781960	5617436	1.05	0.104628957265627	0.97	0.112481740502774	0.104086176307743	0.00536312621623397	0.0127	0.029	0.023	0.0041	0.174	0.0041	0.0043	0.0657	0.0016	0.113	0.1442	0.026	0.0067	0.1065	0.0215	0.0038	0.0044	0.0018	0.0011	0.0332	0.0216	0.0233	0.0639	0.0132	0.0908	0.002
10	rs7917462	5620499	1.05	0.104628957265627	0.97	0.112481740502774	0.104535732404685	0.00500308486168457	0.0128	0.029	0.023	0.0041	0.1741	0.0041	0.0042	0.0657	0.0016	0.113	0.1442	0.026	0.0067	0.1066	0.0215	0.0037	0.0044	0.0018	0.0011	0.0332	0.0215	0.0233	0.064	0.0132	0.0907	0.0019
10	rs11253242	5622558	1.05	0.104628957265627	0.97	0.112481740502774	0.104774220740859	0.00458113892261047	0.0128	0.029	0.023	0.0041	0.1742	0.0041	0.0042	0.0657	0.0016	0.113	0.1441	0.026	0.0067	0.1067	0.0215	0.0037	0.0044	0.0018	0.0011	0.0332	0.0215	0.0233	0.064	0.0132	0.0906	0.0019
10	rs7923141	5625021	1.05	0.104628957265627	0.97	0.112481740502774	0.102849554992577	0.00573651506809697	0.0128	0.029	0.0228	0.0041	0.1744	0.0041	0.0042	0.0657	0.0016	0.1131	0.1441	0.026	0.0067	0.1069	0.0214	0.0037	0.0044	0.0019	0.0011	0.0332	0.0214	0.0233	0.0639	0.0131	0.0905	0.0019
10	rs73606786	5627659	1.05	0.104628957265627	0.97	0.112481740502774	0.111948248885155	0.00765562443403855	0.0127	0.0292	0.0225	0.004	0.1752	0.004	0.004	0.0659	0.0016	0.1133	0.144	0.0259	0.0067	0.1076	0.0213	0.0036	0.0043	0.002	0.0011	0.0334	0.0211	0.0232	0.0639	0.0131	0.0902	0.0018
10	rs4463761	5628571	1.05	0.104628957265627	0.97	0.112481740502774	0.115885567250922	0.0084114672849878	0.0128	0.0292	0.0224	0.004	0.1754	0.0039	0.0039	0.066	0.0016	0.1133	0.1439	0.0259	0.0068	0.1078	0.0213	0.0036	0.0042	0.002	0.0011	0.0335	0.021	0.0232	0.0638	0.013	0.0901	0.0018
10	rs7898549	5629111	1.05	0.104628957265627	0.97	0.112481740502774	0.120022061753291	0.00983710265062258	0.0128	0.0293	0.0222	0.004	0.1758	0.0039	0.0039	0.0661	0.0016	0.1133	0.144	0.0257	0.0068	0.108	0.0212	0.0035	0.0042	0.002	0.0011	0.0336	0.0209	0.0231	0.0638	0.0129	0.0899	0.0018
10	rs79070484	5630268	1.05	0.104628957265627	0.97	0.112481740502774	0.126944986573997	0.0167520334009652	0.0131	0.0295	0.0219	0.0039	0.1765	0.0038	0.0038	0.0664	0.0016	0.1133	0.1445	0.0253	0.0068	0.1087	0.0209	0.0033	0.004	0.0022	0.0011	0.034	0.0206	0.0229	0.0639	0.0128	0.0892	0.0018
10	rs117497819	5630300	1.05	0.104628957265627	0.97	0.112481740502774	0.126974824251417	0.0169722715630761	0.0131	0.0295	0.0219	0.0039	0.1765	0.0038	0.0038	0.0664	0.0016	0.1133	0.1445	0.0253	0.0068	0.1087	0.0209	0.0033	0.004	0.0022	0.0011	0.034	0.0206	0.0229	0.0639	0.0128	0.0892	0.0018
10	rs11597133	5631773	1.05	0.104628957265627	0.97	0.112481740502774	0.127871932771823	0.0227208493050022	0.0132	0.0296	0.0216	0.0038	0.1768	0.0037	0.0037	0.0663	0.0016	0.1137	0.1447	0.025	0.0069	0.1091	0.0207	0.0031	0.0039	0.0022	0.0011	0.0341	0.0205	0.0229	0.064	0.0127	0.0888	0.0018
10	rs58098457	5636424	1.05	0.104628957265627	0.97	0.112481740502774	0.131468213007479	0.0252902034751081	0.0134	0.0297	0.0215	0.0038	0.177	0.0037	0.0037	0.0663	0.0016	0.114	0.1447	0.0249	0.0069	0.1092	0.0206	0.0031	0.0038	0.0023	0.0011	0.0342	0.0204	0.0228	0.064	0.0126	0.0886	0.0018
10	rs28495843	5636434	1.05	0.104628957265627	0.97	0.112481740502774	0.131529170374686	0.0252902034751081	0.0134	0.0297	0.0215	0.0038	0.177	0.0037	0.0037	0.0663	0.0016	0.114	0.1447	0.0249	0.0069	0.1092	0.0206	0.0031	0.0038	0.0023	0.0011	0.0342	0.0204	0.0228	0.064	0.0126	0.0886	0.0018
10	rs57954496	5637993	1.05	0.104628957265627	0.96	0.130782650589638	0.13269060227665	0.0261000856280835	0.0134	0.0297	0.0215	0.0038	0.1771	0.0037	0.0037	0.0663	0.0016	0.114	0.1447	0.0248	0.0069	0.1093	0.0206	0.0031	0.0038	0.0023	0.0011	0.0342	0.0204	0.0228	0.064	0.0126	0.0885	0.0018
10	rs4747916	5643044	1.05	0.104628957265627	0.96	0.130782650589638	0.138527363976633	0.0298928809364368	0.0135	0.0299	0.0215	0.0037	0.1763	0.0036	0.0036	0.0659	0.0016	0.1149	0.1449	0.0245	0.0069	0.1102	0.0206	0.003	0.0036	0.0023	0.0011	0.0343	0.0202	0.0228	0.0643	0.0125	0.0882	0.0017
10	rs12765374	5644621	1.05	0.104628957265627	0.96	0.130782650589638	0.146620961397324	0.0312597484489833	0.0136	0.0299	0.0215	0.0037	0.1763	0.0036	0.0035	0.0659	0.0016	0.115	0.1451	0.0244	0.0069	0.1102	0.0206	0.003	0.0036	0.0023	0.0011	0.0343	0.0202	0.0227	0.0645	0.0125	0.0881	0.0017
10	rs7896762	5649098	1.05	0.104628957265627	0.96	0.130782650589638	0.146360834385726	0.0344382397724384	0.0135	0.0299	0.0215	0.0036	0.1763	0.0035	0.0035	0.066	0.0016	0.1152	0.1452	0.0243	0.0069	0.1104	0.0205	0.0029	0.0035	0.0022	0.0011	0.0342	0.0201	0.0226	0.0649	0.0125	0.0882	0.0017
10	rs78321895	5649917	1.05	0.104628957265627	0.96	0.130782650589638	0.14812202448247	0.034851966632784	0.0135	0.0299	0.0214	0.0035	0.1764	0.0035	0.0035	0.0661	0.0016	0.1152	0.1452	0.0243	0.0069	0.1104	0.0205	0.0029	0.0035	0.0022	0.0011	0.0342	0.0201	0.0226	0.065	0.0125	0.0882	0.0017
10	rs1544216	5651578	1.05	0.104628957265627	0.96	0.130782650589638	0.175105671377497	0.0465631767339599	0.0136	0.03	0.0212	0.0035	0.1765	0.0034	0.0033	0.0662	0.0017	0.1155	0.1454	0.024	0.007	0.1104	0.0206	0.0028	0.0034	0.0023	0.0011	0.034	0.0202	0.0221	0.0659	0.0124	0.088	0.0017
10	rs60068477	5653989	1.05	0.104628957265627	0.96	0.130782650589638	0.176154616527119	0.0484702906443168	0.0136	0.03	0.0212	0.0034	0.1767	0.0033	0.0033	0.0662	0.0017	0.1156	0.1453	0.0239	0.007	0.1103	0.0206	0.0028	0.0034	0.0023	0.0011	0.034	0.0202	0.0221	0.0659	0.0123	0.0878	0.0018
10	rs45451594	5658757	1.05	0.104628957265627	0.96	0.130782650589638	0.181490653970805	0.0494364340385127	0.0136	0.03	0.0213	0.0034	0.177	0.0033	0.0033	0.0662	0.0017	0.1157	0.1451	0.0238	0.007	0.1105	0.0206	0.0028	0.0033	0.0023	0.0011	0.0338	0.0202	0.022	0.0661	0.0123	0.0877	0.0018
10	rs79088878	5668762	1.05	0.104628957265627	0.96	0.130782650589638	0.198982155539786	0.0547077667831188	0.0135	0.0301	0.0212	0.0034	0.1774	0.0032	0.0034	0.0661	0.0017	0.1161	0.1451	0.0236	0.0071	0.1106	0.0206	0.0029	0.0032	0.0023	0.001	0.0337	0.02	0.0219	0.0666	0.0123	0.0872	0.0018
10	rs76094285	5672657	1.05	0.104628957265627	0.96	0.130782650589638	0.209750849058124	0.0570741906382361	0.0135	0.0301	0.0212	0.0033	0.1776	0.0032	0.0034	0.066	0.0017	0.1162	0.145	0.0235	0.0071	0.1106	0.0206	0.003	0.0032	0.0023	0.001	0.0337	0.0199	0.0218	0.0668	0.0123	0.0869	0.0018
10	rs7920257	5678972	1.05	0.104628957265627	0.96	0.130782650589638	0.213452209190493	0.05739727393325	0.0135	0.0301	0.0211	0.0033	0.1776	0.0032	0.0034	0.066	0.0017	0.1162	0.145	0.0235	0.0071	0.1105	0.0206	0.003	0.0032	0.0023	0.001	0.0337	0.0199	0.0218	0.0669	0.0123	0.0869	0.0018
10	rs117449557	5679630	1.05	0.104628957265627	0.96	0.130782650589638	0.214342716609131	0.0570096677885933	0.0135	0.0301	0.0211	0.0033	0.1776	0.0032	0.0034	0.066	0.0017	0.1162	0.145	0.0235	0.0071	0.1105	0.0207	0.003	0.0032	0.0023	0.001	0.0337	0.0199	0.0218	0.0669	0.0123	0.0869	0.0018
10	rs1132293	5681038	1.05	0.104628957265627	0.96	0.130782650589638	0.21972950141111	0.0579807906303322	0.0135	0.0301	0.0211	0.0033	0.1776	0.0032	0.0034	0.066	0.0017	0.1162	0.145	0.0234	0.0071	0.1106	0.0207	0.003	0.0032	0.0023	0.001	0.0337	0.0199	0.0218	0.067	0.0123	0.0869	0.0018
10	rs7909299	5685301	1.05	0.104628957265627	0.96	0.130782650589638	0.227614733445414	0.0594177684161	0.0135	0.0301	0.021	0.0033	0.1776	0.0032	0.0034	0.0661	0.0018	0.1163	0.145	0.0233	0.0071	0.1109	0.0207	0.003	0.0032	0.0022	0.001	0.0336	0.0198	0.0218	0.0671	0.0124	0.0868	0.0018
10	rs17142329	5687728	1.05	0.104628957265627	0.96	0.130782650589638	0.246732664408798	0.0672394747727265	0.0135	0.0303	0.0211	0.0031	0.1774	0.0031	0.0033	0.0661	0.0019	0.1161	0.1451	0.023	0.0072	0.1113	0.0208	0.0031	0.0031	0.0023	9e-04	0.0337	0.0197	0.0216	0.0675	0.0126	0.0862	0.0018
10	rs58218801	5688356	1.05	0.104628957265627	0.96	0.130782650589638	0.26414676064498	0.0730110712971125	0.0135	0.0304	0.0212	0.0031	0.1772	0.0031	0.0033	0.0662	0.0019	0.1159	0.1452	0.0228	0.0072	0.1116	0.0208	0.0031	0.0031	0.0024	9e-04	0.0338	0.0197	0.0215	0.0677	0.0127	0.0858	0.0017
10	rs4749987	5688793	1.05	0.104628957265627	0.96	0.130782650589638	0.280419184901957	0.0766262266642241	0.0136	0.0305	0.0213	0.003	0.1771	0.0031	0.0033	0.0661	0.002	0.1157	0.1452	0.0228	0.0073	0.1117	0.0209	0.0032	0.0031	0.0025	9e-04	0.0338	0.0196	0.0214	0.0679	0.0127	0.0856	0.0018
10	rs61832703	5689082	1.05	0.104628957265627	0.96	0.130782650589638	0.291430682846299	0.0792732885342492	0.0136	0.0305	0.0213	0.003	0.1772	0.003	0.0033	0.0661	0.002	0.1156	0.1453	0.0227	0.0073	0.1117	0.0209	0.0032	0.003	0.0025	9e-04	0.0338	0.0197	0.0214	0.0681	0.0127	0.0855	0.0018
10	rs118149182	5691484	1.05	0.104628957265627	0.96	0.130782650589638	0.29219845830898	0.0827086536909707	0.0136	0.0305	0.0213	0.003	0.1772	0.003	0.0032	0.066	0.002	0.1153	0.1453	0.0228	0.0073	0.1117	0.0209	0.0032	0.003	0.0025	9e-04	0.0339	0.0197	0.0213	0.0682	0.0127	0.0853	0.0018
10	rs61264552	5692423	1.05	0.104628957265627	0.96	0.130782650589638	0.298282309370907	0.0837658791460273	0.0136	0.0305	0.0212	0.003	0.1772	0.003	0.0032	0.066	0.0021	0.1152	0.1453	0.0228	0.0073	0.1117	0.021	0.0032	0.0029	0.0025	9e-04	0.0339	0.0197	0.0213	0.0683	0.0128	0.0852	0.0018
10	rs7907734	5693649	1.05	0.104628957265627	0.95	0.15120882267165	0.306399261833842	0.0849046189092807	0.0136	0.0305	0.0212	0.003	0.1772	0.003	0.0032	0.066	0.0021	0.1151	0.1454	0.0229	0.0074	0.1117	0.021	0.0033	0.0029	0.0025	9e-04	0.0339	0.0197	0.0214	0.0684	0.0128	0.085	0.0018
10	rs3750640	5696482	1.05	0.104628957265627	0.95	0.15120882267165	0.317033379836075	0.0874315386263172	0.0137	0.0304	0.0212	0.0029	0.1769	0.003	0.0032	0.066	0.0021	0.1153	0.145	0.023	0.0074	0.1118	0.0211	0.0033	0.0029	0.0024	0.001	0.0339	0.0197	0.0214	0.0687	0.0127	0.0848	0.0018
10	rs871747	5701761	1.06	0.0904005175896243	0.95	0.15120882267165	0.369728707065964	0.0967869462338897	0.0135	0.0306	0.0211	0.0024	0.1781	0.0025	0.003	0.0637	0.0028	0.1149	0.1432	0.0238	0.0077	0.1128	0.0209	0.0036	0.0032	0.0027	0.0014	0.0325	0.0193	0.023	0.0707	0.0133	0.0827	0.002
10	rs1539446	5705084	1.06	0.0904005175896243	0.94	0.173887076546345	0.380558968274873	0.0912380688461112	0.0134	0.0305	0.0213	0.0023	0.1787	0.0024	0.003	0.0632	0.0029	0.115	0.143	0.024	0.0077	0.1129	0.021	0.0036	0.0033	0.0027	0.0014	0.0324	0.0191	0.0233	0.0711	0.0134	0.082	0.002
10	rs4750228	5706022	1.06	0.0904005175896243	0.94	0.173887076546345	0.388089985281977	0.0900659459725021	0.0134	0.0304	0.0212	0.0022	0.1788	0.0024	0.003	0.063	0.003	0.1151	0.1428	0.0241	0.0077	0.1128	0.021	0.0037	0.0034	0.0028	0.0015	0.0324	0.019	0.0235	0.0714	0.0134	0.0818	0.002
10	rs75218239	5711820	1.06	0.0904005175896243	0.94	0.173887076546345	0.386422304220642	0.0868162252304122	0.0134	0.0303	0.0213	0.0022	0.1792	0.0024	0.0029	0.0627	0.003	0.1146	0.1423	0.0242	0.0077	0.1131	0.0211	0.0037	0.0035	0.0029	0.0015	0.0325	0.0195	0.0235	0.0714	0.0138	0.081	0.002
10	rs2386635	5712310	1.06	0.0904005175896243	0.94	0.173887076546345	0.385978203182991	0.0888223385193524	0.0134	0.0303	0.0213	0.0022	0.1792	0.0024	0.0029	0.0626	0.003	0.1146	0.1423	0.0242	0.0077	0.1131	0.0211	0.0037	0.0035	0.0029	0.0015	0.0325	0.0196	0.0235	0.0715	0.0139	0.0809	0.002
10	rs11258630	5719228	1.06	0.0904005175896243	0.94	0.173887076546345	0.3716315568018	0.0828593539718707	0.0133	0.0301	0.0213	0.0022	0.1792	0.0024	0.003	0.0624	0.0031	0.1145	0.1419	0.0243	0.0077	0.1133	0.0212	0.0037	0.0036	0.0029	0.0015	0.0323	0.0198	0.0236	0.0715	0.0141	0.0809	0.002
10	rs7075218	5719257	1.06	0.0904005175896243	0.94	0.173887076546345	0.3716315568018	0.0830856120545748	0.0133	0.0301	0.0213	0.0022	0.1792	0.0024	0.003	0.0624	0.0031	0.1145	0.1419	0.0243	0.0077	0.1133	0.0212	0.0037	0.0036	0.0029	0.0015	0.0323	0.0198	0.0236	0.0715	0.0141	0.0809	0.002
10	rs78135803	5721701	1.06	0.0904005175896243	0.93	0.198940398764014	0.365074324824014	0.0802381565494411	0.0134	0.0301	0.0213	0.0021	0.1792	0.0024	0.0029	0.0622	0.0031	0.1143	0.1418	0.0243	0.0077	0.1135	0.0213	0.0037	0.0036	0.0029	0.0015	0.0321	0.0199	0.0237	0.0716	0.0142	0.0809	0.0021
10	rs79633631	5723694	1.06	0.0904005175896243	0.93	0.198940398764014	0.362328416929291	0.081282539539209	0.0133	0.03	0.0212	0.0021	0.1791	0.0024	0.0029	0.0621	0.0031	0.1142	0.1416	0.0243	0.0077	0.1138	0.0214	0.0037	0.0036	0.0029	0.0015	0.0321	0.02	0.0237	0.0717	0.0142	0.0809	0.0021
10	rs116957485	5723837	1.06	0.0904005175896243	0.93	0.198940398764014	0.362597154023106	0.0801637675784237	0.0133	0.03	0.0212	0.0021	0.1791	0.0024	0.0029	0.0621	0.0031	0.1142	0.1416	0.0243	0.0077	0.1139	0.0214	0.0037	0.0036	0.0029	0.0015	0.0321	0.02	0.0237	0.0717	0.0142	0.0808	0.0021
10	rs11596406	5726253	1.06	0.0904005175896243	0.93	0.198940398764014	0.368643603235474	0.0833121191099893	0.0133	0.03	0.0212	0.0021	0.1793	0.0024	0.0029	0.062	0.0031	0.114	0.1414	0.0243	0.0077	0.1142	0.0214	0.0037	0.0036	0.003	0.0016	0.032	0.02	0.0237	0.0718	0.0142	0.0808	0.0021
10	rs114003811	5726882	1.06	0.0904005175896243	0.93	0.198940398764014	0.372176143561225	0.0859730143927169	0.0133	0.0299	0.0211	0.0021	0.1794	0.0024	0.0029	0.0619	0.0032	0.1139	0.1413	0.0242	0.0077	0.1143	0.0215	0.0037	0.0036	0.003	0.0016	0.032	0.0201	0.0237	0.0718	0.0142	0.0807	0.0021
10	rs35236379	5727292	1.06	0.0904005175896243	0.93	0.198940398764014	0.380063232396679	0.0881258425092781	0.0133	0.0299	0.021	0.0021	0.1796	0.0024	0.0029	0.0618	0.0032	0.1138	0.1412	0.0242	0.0077	0.1145	0.0215	0.0038	0.0036	0.003	0.0016	0.032	0.0201	0.0236	0.0719	0.0142	0.0807	0.0021
10	rs9423936	5734358	1.06	0.0904005175896243	0.93	0.198940398764014	0.38931526043234	0.0918656599200028	0.0132	0.0298	0.0204	0.0021	0.1804	0.0026	0.0029	0.0617	0.0032	0.1134	0.1409	0.0239	0.0077	0.1145	0.0216	0.0039	0.0036	0.0032	0.0016	0.0318	0.0206	0.0236	0.0722	0.014	0.0808	0.0022
10	rs116879903	5735817	1.06	0.0904005175896243	0.92	0.226487429171296	0.387200103113087	0.0916301132588253	0.0131	0.0298	0.0204	0.0021	0.1804	0.0026	0.0029	0.0617	0.0032	0.1133	0.1409	0.0239	0.0077	0.1145	0.0216	0.0039	0.0036	0.0032	0.0016	0.0318	0.0206	0.0236	0.0723	0.014	0.0808	0.0022
10	rs9423946	5738670	1.06	0.0904005175896243	0.92	0.226487429171296	0.386644451694905	0.0900659459725021	0.0131	0.0297	0.0204	0.0021	0.1804	0.0026	0.0029	0.0616	0.0032	0.1133	0.1409	0.0239	0.0077	0.1145	0.0216	0.0039	0.0036	0.0032	0.0016	0.0318	0.0207	0.0236	0.0723	0.014	0.0808	0.0023
10	rs12414547	5738848	1.06	0.0904005175896243	0.92	0.226487429171296	0.395133883054444	0.0906121869682593	0.0131	0.0297	0.0204	0.0021	0.1804	0.0026	0.0029	0.0616	0.0033	0.1133	0.1409	0.0239	0.0077	0.1145	0.0216	0.0039	0.0036	0.0032	0.0016	0.0318	0.0207	0.0237	0.0723	0.014	0.0807	0.0023
10	rs78778783	5757086	1.06	0.0904005175896243	0.92	0.226487429171296	0.406160987685989	0.0936003114649581	0.013	0.0296	0.0204	0.0021	0.1807	0.0026	0.0029	0.0614	0.0033	0.1132	0.1407	0.0239	0.0077	0.1145	0.0215	0.0039	0.0038	0.0033	0.0017	0.0316	0.0209	0.0237	0.0723	0.0141	0.0806	0.0023
10	rs45584541	5773034	1.06	0.0904005175896243	0.92	0.226487429171296	0.427443432119959	0.0875856385991147	0.013	0.0295	0.0204	0.0021	0.181	0.0027	0.003	0.061	0.0034	0.113	0.1405	0.0239	0.0077	0.1144	0.0215	0.004	0.0041	0.0034	0.0018	0.0314	0.0212	0.0239	0.0723	0.0141	0.0803	0.0023
10	rs2254067	5781628	1.06	0.0904005175896243	0.92	0.226487429171296	0.448068720470736	0.0909249139739374	0.013	0.0295	0.0203	0.0021	0.181	0.0027	0.003	0.061	0.0034	0.113	0.1405	0.0239	0.0077	0.1144	0.0215	0.004	0.0041	0.0034	0.0018	0.0314	0.0212	0.0239	0.0724	0.0141	0.0803	0.0023
10	rs4748636	5782022	1.06	0.0904005175896243	0.91	0.256642068151906	0.449744232469393	0.0925737372595318	0.013	0.0295	0.0203	0.0021	0.181	0.0027	0.003	0.061	0.0034	0.113	0.1405	0.0239	0.0077	0.1144	0.0215	0.004	0.0041	0.0034	0.0018	0.0314	0.0212	0.0239	0.0724	0.0141	0.0803	0.0023
10	rs2797487	5783167	1.06	0.0904005175896243	0.91	0.256642068151906	0.451602846521628	0.0946313543247389	0.013	0.0295	0.0203	0.0021	0.181	0.0027	0.003	0.061	0.0034	0.113	0.1405	0.0239	0.0077	0.1144	0.0215	0.004	0.0041	0.0034	0.0018	0.0314	0.0212	0.0239	0.0724	0.0141	0.0803	0.0023
10	rs45575338	5784151	1.06	0.0904005175896243	0.91	0.256642068151906	0.456175357679392	0.0956668466215838	0.0129	0.0295	0.0203	0.0021	0.181	0.0027	0.003	0.061	0.0034	0.113	0.1404	0.0239	0.0077	0.1144	0.0215	0.004	0.0041	0.0034	0.0018	0.0314	0.0212	0.0239	0.0724	0.0141	0.0803	0.0023
10	rs75282168	5785462	1.06	0.0904005175896243	0.91	0.256642068151906	0.457201245412512	0.0944724422579487	0.0129	0.0295	0.0203	0.0021	0.1811	0.0027	0.003	0.061	0.0034	0.113	0.1404	0.0239	0.0077	0.1144	0.0215	0.004	0.0041	0.0034	0.0018	0.0314	0.0212	0.0239	0.0724	0.0141	0.0803	0.0023
10	rs2797491	5788608	1.06	0.0904005175896243	0.89	0.325204496311925	0.46161934429174	0.0947903717034728	0.0129	0.0295	0.0203	0.0021	0.1811	0.0027	0.003	0.061	0.0034	0.113	0.1405	0.0239	0.0077	0.1144	0.0215	0.004	0.0041	0.0034	0.0018	0.0314	0.0212	0.024	0.0724	0.0141	0.0802	0.0023
10	rs2669142	5790420	1.06	0.0904005175896243	0.89	0.325204496311925	0.461983399465369	0.0950290950788296	0.0129	0.0295	0.0203	0.0021	0.1811	0.0027	0.003	0.061	0.0034	0.113	0.1405	0.0239	0.0077	0.1144	0.0215	0.004	0.0041	0.0034	0.0018	0.0314	0.0212	0.024	0.0724	0.0141	0.0802	0.0023
10	rs2797492	5790616	1.06	0.0904005175896243	0.89	0.325204496311925	0.461922713866397	0.0951087221176865	0.0129	0.0295	0.0203	0.0021	0.1811	0.0027	0.003	0.061	0.0034	0.113	0.1405	0.0239	0.0077	0.1144	0.0215	0.004	0.0041	0.0034	0.0018	0.0314	0.0212	0.024	0.0724	0.0141	0.0802	0.0023
10	rs11593253	5790729	1.06	0.0904005175896243	0.89	0.325204496311925	0.461740680437094	0.0950290950788296	0.0129	0.0295	0.0203	0.0021	0.1811	0.0027	0.003	0.061	0.0034	0.113	0.1405	0.0239	0.0077	0.1144	0.0215	0.004	0.0041	0.0034	0.0018	0.0314	0.0212	0.024	0.0724	0.0141	0.0802	0.0023
10	rs2669139	5794168	1.06	0.0904005175896243	0.89	0.325204496311925	0.461983399465369	0.0947903717034728	0.0129	0.0295	0.0203	0.0021	0.1811	0.0027	0.003	0.061	0.0034	0.113	0.1404	0.0239	0.0078	0.1144	0.0215	0.004	0.0041	0.0034	0.0018	0.0314	0.0212	0.024	0.0724	0.0141	0.0802	0.0023
10	rs2275774	5799613	1.06	0.0904005175896243	0.89	0.325204496311925	0.465875373055051	0.0946313543247389	0.0129	0.0295	0.0203	0.0021	0.1811	0.0027	0.003	0.061	0.0034	0.113	0.1404	0.0239	0.0078	0.1143	0.0215	0.004	0.0041	0.0034	0.0019	0.0314	0.0213	0.024	0.0724	0.0141	0.0802	0.0023
10	rs79988786	5804633	1.06	0.0904005175896243	0.89	0.325204496311925	0.472970133245586	0.0990424648448036	0.0129	0.0295	0.0204	0.0021	0.181	0.0027	0.003	0.061	0.0034	0.1131	0.1404	0.0239	0.0078	0.1142	0.0215	0.004	0.0042	0.0034	0.0019	0.0313	0.0213	0.024	0.0724	0.0141	0.0801	0.0023
10	rs1129614	5808086	1.06	0.0904005175896243	0.9	0.289513196358555	0.481106868103731	0.0963863223204539	0.0128	0.0295	0.0203	0.0021	0.181	0.0027	0.003	0.061	0.0034	0.1131	0.1404	0.0239	0.0078	0.1142	0.0216	0.004	0.0042	0.0034	0.002	0.0313	0.0213	0.024	0.0723	0.0141	0.0801	0.0023
10	rs72772354	5813361	1.06	0.0904005175896243	0.9	0.289513196358555	0.495507725707765	0.0988806819688679	0.0129	0.0295	0.0203	0.002	0.1809	0.0028	0.003	0.0609	0.0034	0.1131	0.1404	0.0239	0.0078	0.1141	0.0216	0.004	0.0042	0.0034	0.002	0.0311	0.0214	0.0241	0.0722	0.0141	0.0801	0.0023
10	rs1567705	5815108	1.06	0.0904005175896243	0.9	0.289513196358555	0.503638790986602	0.106511917866313	0.0129	0.0295	0.0203	0.002	0.1807	0.0028	0.0031	0.0609	0.0034	0.1132	0.1404	0.0239	0.0078	0.1141	0.0216	0.0041	0.0042	0.0034	0.0021	0.0311	0.0214	0.0242	0.0723	0.0141	0.0801	0.0024
10	rs11255139	5822670	1.06	0.0904005175896243	0.9	0.289513196358555	0.48464125322047	0.104686835934905	0.0129	0.0296	0.0203	0.0019	0.1809	0.0027	0.003	0.0608	0.0034	0.1134	0.1405	0.0238	0.0078	0.1143	0.0215	0.0039	0.004	0.0034	0.0021	0.0312	0.0215	0.0242	0.0724	0.0141	0.08	0.0023
10	rs17403348	5827901	1.06	0.0904005175896243	0.91	0.256642068151906	0.485076163549162	0.102791874711138	0.0129	0.0296	0.0203	0.0019	0.181	0.0027	0.003	0.0608	0.0034	0.1134	0.1405	0.0238	0.0078	0.1143	0.0215	0.0039	0.004	0.0034	0.0021	0.0312	0.0215	0.0242	0.0724	0.0141	0.0799	0.0023
10	rs72772373	5828119	1.06	0.0904005175896243	0.91	0.256642068151906	0.483151564858854	0.102627730579959	0.0129	0.0296	0.0203	0.0019	0.181	0.0027	0.003	0.0608	0.0034	0.1135	0.1405	0.0238	0.0078	0.1143	0.0215	0.0039	0.0039	0.0034	0.0021	0.0312	0.0215	0.0242	0.0724	0.0141	0.08	0.0023
10	rs74679113	5830052	1.06	0.0904005175896243	0.91	0.256642068151906	0.482965509854844	0.102791874711138	0.0129	0.0296	0.0203	0.0019	0.181	0.0027	0.003	0.0608	0.0034	0.1135	0.1405	0.0238	0.0078	0.1143	0.0215	0.0039	0.0039	0.0034	0.0021	0.0312	0.0215	0.0242	0.0724	0.0141	0.08	0.0023
10	rs6602259	5844628	1.06	0.0904005175896243	0.91	0.256642068151906	0.478325416221122	0.100665969971369	0.0129	0.0296	0.0203	0.0018	0.1811	0.0026	0.003	0.0608	0.0033	0.1135	0.1406	0.0238	0.0078	0.1144	0.0215	0.0038	0.0039	0.0034	0.0021	0.0312	0.0215	0.0242	0.0724	0.0141	0.08	0.0023
10	rs72772386	5846692	1.06	0.0904005175896243	0.91	0.256642068151906	0.470762725027037	0.0997717665171424	0.0129	0.0296	0.0202	0.0018	0.1811	0.0026	0.003	0.0608	0.0033	0.1136	0.1406	0.0238	0.0078	0.1144	0.0215	0.0038	0.0038	0.0034	0.0021	0.0312	0.0215	0.0242	0.0724	0.0141	0.08	0.0023
10	rs79428948	5848232	1.06	0.0904005175896243	0.91	0.256642068151906	0.463197929114818	0.0981539405805051	0.0129	0.0296	0.0202	0.0018	0.1811	0.0026	0.003	0.0608	0.0033	0.1136	0.1406	0.0238	0.0078	0.1145	0.0215	0.0038	0.0038	0.0034	0.0021	0.0312	0.0215	0.0242	0.0724	0.0142	0.0799	0.0023
10	rs117871265	5849754	1.06	0.0904005175896243	0.91	0.256642068151906	0.460346255613069	0.0966266183273808	0.0129	0.0296	0.0202	0.0018	0.1811	0.0026	0.003	0.0608	0.0033	0.1136	0.1406	0.0238	0.0078	0.1145	0.0215	0.0038	0.0038	0.0034	0.0021	0.0312	0.0215	0.0242	0.0724	0.0142	0.0799	0.0023
10	rs72772400	5865257	1.06	0.0904005175896243	0.91	0.256642068151906	0.418264270471088	0.0936794640491989	0.0127	0.0297	0.02	0.0018	0.1812	0.0026	0.0029	0.0607	0.0032	0.114	0.141	0.0238	0.0077	0.1146	0.0212	0.0038	0.0038	0.0034	0.002	0.0312	0.0216	0.0242	0.0725	0.014	0.0799	0.0023
10	rs1533215	5869767	1.06	0.0904005175896243	0.91	0.256642068151906	0.403092058085409	0.0911597400466434	0.0127	0.0297	0.02	0.0018	0.1811	0.0026	0.0029	0.0607	0.0032	0.1139	0.1412	0.0238	0.0077	0.1146	0.0212	0.0038	0.0038	0.0033	0.0021	0.0311	0.0216	0.0242	0.0725	0.014	0.0799	0.0023
10	rs11594216	5870842	1.06	0.0904005175896243	0.91	0.256642068151906	0.389984415374969	0.0868930442417432	0.0127	0.0297	0.02	0.0018	0.181	0.0026	0.0029	0.0607	0.0031	0.1139	0.1412	0.0238	0.0077	0.1147	0.0212	0.0037	0.0038	0.0033	0.0021	0.0311	0.0216	0.0242	0.0725	0.0141	0.0798	0.0023
10	rs117742823	5876556	1.07	0.0776994191057832	0.91	0.256642068151906	0.390430841312955	0.0867394334356721	0.0124	0.0299	0.0202	0.002	0.1807	0.0025	0.0029	0.0602	0.0028	0.1138	0.1414	0.0238	0.0077	0.1151	0.0208	0.0034	0.0041	0.0038	0.0019	0.0312	0.0214	0.0243	0.0725	0.0141	0.0802	0.0022
10	rs7904257	5880488	1.07	0.0776994191057832	0.91	0.256642068151906	0.419767949697925	0.0829347456538004	0.0123	0.0298	0.0205	0.0023	0.1798	0.0024	0.003	0.0594	0.0027	0.1138	0.1412	0.0237	0.0079	0.1158	0.0206	0.0032	0.0044	0.0043	0.002	0.0311	0.0211	0.0245	0.0727	0.0143	0.0804	0.0022
10	rs11255503	5883022	1.07	0.0776994191057832	0.9	0.289513196358555	0.420868491983212	0.0856672111235445	0.0123	0.0298	0.0205	0.0023	0.1795	0.0024	0.003	0.0595	0.0027	0.1139	0.141	0.0238	0.0079	0.1157	0.0206	0.0032	0.0044	0.0043	0.002	0.0311	0.0211	0.0246	0.0728	0.0143	0.0805	0.0022
10	rs112665906	5884478	1.07	0.0776994191057832	0.9	0.289513196358555	0.434539926652652	0.102791874711138	0.0125	0.0298	0.0204	0.0023	0.1782	0.0023	0.0028	0.0598	0.0028	0.1141	0.1413	0.0236	0.008	0.1159	0.0206	0.003	0.0042	0.0046	0.002	0.0309	0.021	0.0246	0.0731	0.0144	0.081	0.0022
10	rs7913215	5884516	1.07	0.0776994191057832	0.9	0.289513196358555	0.436013355052223	0.102463688367744	0.0125	0.0298	0.0204	0.0023	0.1782	0.0023	0.0028	0.0598	0.0028	0.1141	0.1413	0.0236	0.008	0.1159	0.0206	0.003	0.0042	0.0046	0.002	0.0309	0.021	0.0246	0.0731	0.0144	0.081	0.0022
10	rs2380205	5886734	1.07	0.0776994191057832	0.9	0.289513196358555	0.4330101782305	0.101890344209039	0.0125	0.0298	0.0203	0.0024	0.1776	0.0023	0.0028	0.0595	0.0027	0.1145	0.1412	0.0235	0.008	0.1163	0.0206	0.003	0.0043	0.0046	0.0021	0.0309	0.0208	0.0249	0.0733	0.0144	0.081	0.0022
10	rs713589	5886899	1.07	0.0776994191057832	0.9	0.289513196358555	0.4330101782305	0.101972173918207	0.0125	0.0298	0.0203	0.0024	0.1776	0.0023	0.0028	0.0595	0.0027	0.1145	0.1412	0.0235	0.008	0.1163	0.0206	0.003	0.0043	0.0046	0.0021	0.0309	0.0208	0.0249	0.0733	0.0144	0.081	0.0022
10	rs67091121	5903837	1.07	0.0776994191057832	0.9	0.289513196358555	0.422551032485531	0.103367180811533	0.0125	0.0299	0.0203	0.0024	0.1776	0.0023	0.0028	0.0594	0.0027	0.1145	0.141	0.0235	0.008	0.1165	0.0206	0.0031	0.0043	0.0046	0.0021	0.0308	0.0207	0.025	0.0731	0.0144	0.0811	0.0022
10	rs12359473	5907604	1.07	0.0776994191057832	0.9	0.289513196358555	0.422551032485531	0.104026197581515	0.0125	0.0299	0.0203	0.0024	0.1776	0.0023	0.0028	0.0594	0.0027	0.1145	0.1409	0.0235	0.008	0.1165	0.0206	0.0031	0.0043	0.0046	0.0021	0.0308	0.0207	0.025	0.0731	0.0144	0.0811	0.0022
10	rs12777477	5912143	1.07	0.0776994191057832	0.9	0.289513196358555	0.423713350934549	0.104191205313512	0.0125	0.03	0.0203	0.0024	0.1776	0.0023	0.0028	0.0593	0.0027	0.1145	0.1407	0.0235	0.0081	0.1167	0.0206	0.0031	0.0043	0.0046	0.0021	0.0308	0.0207	0.0251	0.0729	0.0144	0.0811	0.0022
10	rs1512694	5916771	1.07	0.0776994191057832	0.9	0.289513196358555	0.452563603233581	0.111381473151021	0.0125	0.0302	0.0204	0.0025	0.1772	0.0024	0.0028	0.0591	0.0027	0.1146	0.1403	0.0235	0.0082	0.1169	0.0206	0.0032	0.0044	0.0046	0.0022	0.0307	0.0208	0.0251	0.0729	0.0143	0.0811	0.0023
10	rs1323659	5916926	1.07	0.0776994191057832	0.9	0.289513196358555	0.454066790608762	0.111720374833512	0.0125	0.0302	0.0204	0.0025	0.1772	0.0024	0.0028	0.0591	0.0027	0.1146	0.1402	0.0235	0.0082	0.117	0.0206	0.0032	0.0044	0.0046	0.0022	0.0307	0.0208	0.0251	0.0728	0.0143	0.0811	0.0023
10	rs1052420	5920121	1.07	0.0776994191057832	0.9	0.289513196358555	0.453585504704457	0.109188234883191	0.0125	0.0302	0.0205	0.0025	0.1771	0.0024	0.0028	0.0591	0.0027	0.1146	0.1402	0.0235	0.0082	0.117	0.0206	0.0032	0.0044	0.0046	0.0021	0.0307	0.0208	0.0252	0.0728	0.0143	0.0811	0.0023
10	rs2296136	5929962	1.07	0.0776994191057832	0.9	0.289513196358555	0.463258696471783	0.116506062240943	0.0125	0.0302	0.0205	0.0025	0.177	0.0024	0.0028	0.0589	0.0028	0.1144	0.14	0.0236	0.0082	0.117	0.0206	0.0032	0.0044	0.0046	0.0021	0.0307	0.021	0.0252	0.0729	0.0143	0.0812	0.0023
10	rs2320	5930512	1.07	0.0776994191057832	0.9	0.289513196358555	0.463441021893909	0.116764586706999	0.0125	0.0302	0.0205	0.0025	0.177	0.0024	0.0028	0.0589	0.0028	0.1144	0.14	0.0236	0.0082	0.117	0.0206	0.0032	0.0044	0.0046	0.0021	0.0308	0.021	0.0252	0.0729	0.0143	0.0812	0.0023
10	rs117622776	5934843	1.07	0.0776994191057832	0.9	0.289513196358555	0.491935217179727	0.128887886765328	0.0125	0.0302	0.0206	0.0026	0.1769	0.0024	0.0028	0.0587	0.0028	0.1142	0.1398	0.0236	0.0083	0.117	0.0206	0.0031	0.0044	0.0047	0.0022	0.0308	0.0212	0.0252	0.0729	0.0143	0.0812	0.0023
10	rs75009644	5935476	1.07	0.0776994191057832	0.9	0.289513196358555	0.495193849539101	0.130861674616815	0.0125	0.0302	0.0206	0.0026	0.1769	0.0024	0.0028	0.0587	0.0028	0.1141	0.1397	0.0236	0.0083	0.117	0.0206	0.0031	0.0044	0.0047	0.0022	0.0308	0.0212	0.0252	0.0729	0.0143	0.0812	0.0023
10	rs56314564	5935712	1.07	0.0776994191057832	0.88	0.363814363818289	0.492686289026334	0.130591867625126	0.0125	0.0302	0.0206	0.0026	0.1769	0.0024	0.0028	0.0587	0.0028	0.1142	0.1397	0.0236	0.0083	0.117	0.0206	0.0031	0.0044	0.0047	0.0022	0.0308	0.0212	0.0252	0.0729	0.0143	0.0812	0.0023
10	rs74539372	5937523	1.07	0.0776994191057832	0.87	0.405435896572436	0.494315505790024	0.131401906408815	0.0125	0.0302	0.0206	0.0026	0.1769	0.0024	0.0028	0.0586	0.0028	0.1142	0.1397	0.0236	0.0083	0.117	0.0206	0.0031	0.0044	0.0047	0.0022	0.0308	0.0212	0.0252	0.0729	0.0143	0.0812	0.0023
10	rs76531268	5944433	1.07	0.0776994191057832	0.87	0.405435896572436	0.502626833174419	0.132756080473804	0.0125	0.0303	0.0206	0.0026	0.1769	0.0024	0.0028	0.0586	0.0028	0.1142	0.1397	0.0237	0.0083	0.117	0.0206	0.0031	0.0044	0.0047	0.0022	0.0308	0.0212	0.0251	0.0729	0.0143	0.0812	0.0024
10	rs74646141	5944882	1.07	0.0776994191057832	0.86	0.450156947394433	0.503259192344815	0.132846540895029	0.0125	0.0303	0.0207	0.0026	0.1769	0.0024	0.0028	0.0586	0.0028	0.1142	0.1397	0.0237	0.0084	0.117	0.0206	0.0031	0.0044	0.0047	0.0022	0.0308	0.0212	0.0251	0.0729	0.0143	0.0812	0.0024
10	rs61834460	5946326	1.07	0.0776994191057832	0.86	0.450156947394433	0.504335078468983	0.134206170372496	0.0125	0.0303	0.0207	0.0026	0.1769	0.0024	0.0028	0.0585	0.0028	0.1142	0.1397	0.0237	0.0084	0.117	0.0206	0.0031	0.0044	0.0047	0.0022	0.0308	0.0212	0.0251	0.0729	0.0143	0.0812	0.0024
10	rs7082434	5948638	1.08	0.0664216607683517	0.86	0.450156947394433	0.509858322081779	0.13859106180516	0.0125	0.0303	0.0207	0.0026	0.1769	0.0024	0.0028	0.0585	0.0028	0.1142	0.1397	0.0237	0.0084	0.117	0.0206	0.0031	0.0044	0.0047	0.0022	0.0308	0.0212	0.0251	0.073	0.0143	0.0811	0.0024
10	rs2296137	5952633	1.08	0.0664216607683517	0.85	0.498060230126391	0.512216015734716	0.157693680167223	0.0125	0.0303	0.0207	0.0026	0.1769	0.0024	0.0028	0.0583	0.0029	0.1141	0.1396	0.0237	0.0084	0.117	0.0206	0.0031	0.0044	0.0047	0.0022	0.0308	0.0212	0.025	0.0729	0.0143	0.0811	0.0024
10	rs78214360	5956204	1.08	0.0664216607683517	0.85	0.498060230126391	0.515986335280896	0.174355430990166	0.0125	0.0303	0.0207	0.0026	0.1768	0.0024	0.0028	0.0582	0.0029	0.1141	0.1396	0.0237	0.0084	0.117	0.0206	0.0032	0.0044	0.0047	0.0022	0.0308	0.0212	0.025	0.0729	0.0143	0.0811	0.0024
10	rs11553630	5959602	1.08	0.0664216607683517	0.85	0.498060230126391	0.519191852928441	0.179366206051201	0.0125	0.0304	0.0207	0.0026	0.1766	0.0024	0.0028	0.0582	0.0029	0.1141	0.1396	0.0238	0.0084	0.117	0.0206	0.0032	0.0045	0.0047	0.0022	0.0308	0.0212	0.025	0.0728	0.0143	0.0812	0.0024
10	rs55803234	5960804	1.08	0.0664216607683517	0.85	0.498060230126391	0.5215056856471	0.187893636225069	0.0126	0.0304	0.0207	0.0026	0.1765	0.0024	0.0028	0.0581	0.0029	0.1142	0.1396	0.0238	0.0084	0.117	0.0207	0.0032	0.0045	0.0048	0.0022	0.0309	0.0212	0.0249	0.0728	0.0143	0.0812	0.0024
10	rs41290321	5965695	1.08	0.0664216607683517	0.85	0.498060230126391	0.527117665016773	0.196866886639905	0.0126	0.0304	0.0207	0.0026	0.1765	0.0024	0.0028	0.0581	0.0029	0.1142	0.1396	0.0238	0.0084	0.117	0.0206	0.0032	0.0045	0.0048	0.0022	0.0308	0.0212	0.025	0.0728	0.0143	0.0813	0.0024
10	rs113403802	5970905	1.08	0.0664216607683517	0.85	0.498060230126391	0.533928737603162	0.204609657644606	0.0126	0.0304	0.0207	0.0026	0.1764	0.0024	0.0028	0.058	0.0029	0.1142	0.1396	0.0238	0.0084	0.117	0.0206	0.0032	0.0045	0.0048	0.0022	0.0308	0.0212	0.025	0.0727	0.0143	0.0813	0.0024
10	rs10905492	5974134	1.08	0.0664216607683517	0.85	0.498060230126391	0.53927667419814	0.215765508792263	0.0126	0.0304	0.0207	0.0026	0.1764	0.0024	0.0028	0.058	0.0029	0.1142	0.1395	0.0238	0.0084	0.117	0.0206	0.0032	0.0045	0.0048	0.0022	0.0308	0.0212	0.025	0.0727	0.0143	0.0812	0.0024
10	rs646406	5978411	1.08	0.0664216607683517	0.85	0.498060230126391	0.544452785032161	0.232365587841806	0.0126	0.0304	0.0207	0.0026	0.1764	0.0024	0.0028	0.058	0.0029	0.1142	0.1395	0.0238	0.0084	0.117	0.0206	0.0032	0.0045	0.0048	0.0022	0.0308	0.0212	0.025	0.0726	0.0143	0.0813	0.0024
10	rs2274032	5978686	1.08	0.0664216607683517	0.85	0.498060230126391	0.547806718217183	0.232255797695451	0.0126	0.0304	0.0207	0.0026	0.1764	0.0024	0.0028	0.058	0.0029	0.1142	0.1395	0.0238	0.0084	0.117	0.0207	0.0032	0.0045	0.0048	0.0022	0.0308	0.0212	0.025	0.0726	0.0143	0.0813	0.0024
10	rs2274033	5979117	1.08	0.0664216607683517	0.85	0.498060230126391	0.551566715428479	0.243205543777458	0.0126	0.0304	0.0207	0.0026	0.1764	0.0024	0.0028	0.058	0.0029	0.1142	0.1395	0.0238	0.0084	0.117	0.0207	0.0032	0.0045	0.0048	0.0022	0.0308	0.0212	0.025	0.0726	0.0143	0.0813	0.0024
10	rs2669130	5982577	1.09	0.0564630724803212	0.85	0.498060230126391	1.04449437107349	0.415474777347755	0.0134	0.0311	0.0212	0.0035	0.1718	0.0029	0.003	0.0561	0.0032	0.1139	0.1369	0.0242	0.0099	0.1186	0.0216	0.0035	0.0052	0.0056	0.0026	0.0304	0.0212	0.0268	0.0701	0.0136	0.0814	0.0032
10	rs78928666	5983117	1.09	0.0564630724803212	0.85	0.498060230126391	1.13646784722524	0.48057922384271	0.0135	0.0307	0.021	0.0036	0.1716	0.003	0.0031	0.0557	0.0032	0.1139	0.1369	0.0243	0.01	0.1194	0.0216	0.0036	0.0052	0.0057	0.0026	0.0301	0.0209	0.027	0.0698	0.0135	0.0814	0.0032
10	rs10795688	5983762	1.09	0.0564630724803212	0.86	0.450156947394433	1.11199784932392	0.481529047236422	0.0136	0.0302	0.0209	0.0037	0.1711	0.0031	0.0032	0.0556	0.0032	0.1139	0.1368	0.0245	0.0101	0.1201	0.0216	0.0037	0.0053	0.0057	0.0026	0.0297	0.0207	0.0274	0.0695	0.0133	0.0815	0.0033
10	rs61834543	5985518	1.09	0.0564630724803212	0.86	0.450156947394433	0.871613814865428	0.476920168946307	0.0137	0.0296	0.0205	0.004	0.1684	0.0034	0.0035	0.0551	0.0031	0.1132	0.1352	0.0256	0.0102	0.1222	0.0216	0.004	0.0052	0.0055	0.0026	0.0292	0.0212	0.0278	0.07	0.0143	0.0816	0.0033
10	rs41293959	5986714	1.09	0.0564630724803212	0.86	0.450156947394433	0.728208748172121	0.389981945165096	0.0136	0.0292	0.0204	0.0042	0.1665	0.0036	0.0038	0.0547	0.003	0.1128	0.1342	0.0265	0.0102	0.1245	0.0216	0.0041	0.0052	0.0054	0.0025	0.0286	0.0217	0.0284	0.0699	0.0151	0.0815	0.0032
10	rs17146857	5988071	1.07	0.0776994191057832	0.86	0.450156947394433	0.701578548848561	0.616492582190746	0.0136	0.0295	0.0202	0.0044	0.1644	0.0038	0.004	0.0537	0.0027	0.1132	0.1327	0.0276	0.0101	0.127	0.0215	0.0043	0.0051	0.0052	0.0025	0.0281	0.0222	0.0289	0.0694	0.0159	0.081	0.0031
10	rs41293997	5989818	1.07	0.0776994191057832	0.86	0.450156947394433	0.627031368144369	0.468545449525885	0.0135	0.0295	0.0201	0.0045	0.1641	0.0039	0.0041	0.0537	0.0027	0.1137	0.1322	0.0276	0.0101	0.1275	0.0214	0.0044	0.0051	0.0052	0.0025	0.0281	0.0222	0.0289	0.0694	0.016	0.0811	0.0031
10	rs11592245	5989954	1.07	0.0776994191057832	0.86	0.450156947394433	0.626540606987505	0.462357022228714	0.0135	0.0295	0.0201	0.0045	0.1641	0.0039	0.0041	0.0537	0.0027	0.1137	0.1322	0.0276	0.0101	0.1275	0.0214	0.0044	0.0051	0.0052	0.0025	0.0281	0.0222	0.0289	0.0694	0.016	0.0811	0.0031
10	rs41294015	5991569	1.07	0.0776994191057832	0.86	0.450156947394433	0.62345984929079	0.448179448481778	0.0135	0.0295	0.0201	0.0045	0.1641	0.0039	0.0041	0.0537	0.0027	0.1137	0.1321	0.0276	0.0101	0.1275	0.0214	0.0044	0.0051	0.0052	0.0025	0.0281	0.0222	0.0289	0.0694	0.016	0.0811	0.0031
10	rs12242172	5991734	1.07	0.0776994191057832	0.86	0.450156947394433	0.623180125160995	0.448978836297276	0.0135	0.0295	0.0201	0.0045	0.1641	0.0039	0.0041	0.0537	0.0027	0.1137	0.1321	0.0276	0.0101	0.1275	0.0214	0.0044	0.0051	0.0052	0.0025	0.0281	0.0222	0.0289	0.0694	0.016	0.0811	0.0031
10	rs2296135	5994694	1.07	0.0776994191057832	0.86	0.450156947394433	0.619060876698589	0.429767068092039	0.0135	0.0295	0.0199	0.0045	0.1641	0.0039	0.0041	0.0537	0.0026	0.1138	0.1321	0.0276	0.0101	0.1275	0.0214	0.0044	0.0051	0.0052	0.0025	0.0281	0.0223	0.0289	0.0694	0.0161	0.0812	0.0031
10	rs8177784	6001673	1.07	0.0776994191057832	0.86	0.450156947394433	0.732790065461214	0.410392979126139	0.0133	0.0294	0.0199	0.0044	0.164	0.0039	0.0041	0.0536	0.0026	0.1137	0.1321	0.0277	0.0103	0.1276	0.0219	0.0044	0.0051	0.0051	0.0025	0.028	0.0223	0.0287	0.0694	0.0161	0.081	0.0031
10	rs3136618	6001696	1.07	0.0776994191057832	0.86	0.450156947394433	0.733467070807056	0.406365794144653	0.0133	0.0294	0.0199	0.0044	0.164	0.0039	0.0041	0.0536	0.0026	0.1137	0.1321	0.0277	0.0103	0.1276	0.0219	0.0044	0.0051	0.0051	0.0025	0.028	0.0223	0.0287	0.0694	0.0161	0.081	0.0031
10	rs2228059	6002368	1.07	0.0776994191057832	0.86	0.450156947394433	0.733090922680293	0.407793553039966	0.0133	0.0294	0.0199	0.0044	0.1639	0.0038	0.0042	0.0537	0.0026	0.1137	0.132	0.0278	0.0103	0.1277	0.0219	0.0044	0.0051	0.0052	0.0025	0.028	0.0223	0.0287	0.0694	0.0162	0.0811	0.0031
10	rs41294153	6002697	1.07	0.0776994191057832	0.86	0.450156947394433	0.74123463273234	0.43583752910305	0.0133	0.0294	0.02	0.0044	0.1639	0.0038	0.0042	0.0538	0.0026	0.1136	0.1319	0.0278	0.0103	0.1278	0.0218	0.0044	0.0051	0.0052	0.0025	0.028	0.0223	0.0287	0.0693	0.0162	0.081	0.0031
10	rs8177782	6003772	1.07	0.0776994191057832	0.84	0.549223467132668	0.74919005255425	0.394735978039587	0.0133	0.0294	0.0202	0.0043	0.1638	0.0038	0.0042	0.0539	0.0026	0.1134	0.1318	0.0278	0.0102	0.1282	0.0218	0.0043	0.005	0.0055	0.0024	0.028	0.0223	0.029	0.069	0.0161	0.0811	0.0031
10	rs41294165	6004595	1.07	0.0776994191057832	0.84	0.549223467132668	0.755581211871609	0.384604894468253	0.0132	0.0293	0.0203	0.0043	0.1638	0.0038	0.0042	0.0539	0.0026	0.1133	0.1317	0.0278	0.0102	0.1283	0.0218	0.0043	0.005	0.0056	0.0024	0.028	0.0223	0.0291	0.0689	0.0161	0.0812	0.003
10	rs3136614	6005674	1.07	0.0776994191057832	0.84	0.549223467132668	0.756191134242259	0.337054780545541	0.0132	0.0293	0.0203	0.0042	0.1637	0.0037	0.0042	0.054	0.0025	0.1132	0.1317	0.028	0.0102	0.1285	0.0217	0.0043	0.005	0.0056	0.0024	0.0281	0.0223	0.029	0.0689	0.0161	0.0812	0.003
10	rs3181147	6008154	1.06	0.0904005175896243	0.84	0.549223467132668	0.737610313386653	0.276530625869637	0.0132	0.0294	0.0203	0.0042	0.1632	0.0038	0.0042	0.0542	0.0025	0.1131	0.1318	0.028	0.0101	0.1286	0.0216	0.0043	0.005	0.0057	0.0023	0.0282	0.0223	0.0289	0.0692	0.0162	0.0814	0.003
10	rs2296139	6008172	1.06	0.0904005175896243	0.84	0.549223467132668	0.74063003654004	0.283049649841416	0.0132	0.0294	0.0203	0.0042	0.1632	0.0038	0.0042	0.0542	0.0025	0.1131	0.1318	0.028	0.0101	0.1287	0.0217	0.0043	0.005	0.0057	0.0023	0.0282	0.0223	0.0289	0.0691	0.0162	0.0814	0.003
10	rs8177777	6010864	1.06	0.0904005175896243	0.84	0.549223467132668	0.632089389388768	0.252170644269592	0.0132	0.0294	0.0205	0.0041	0.1629	0.0038	0.0042	0.0541	0.0025	0.1132	0.132	0.0283	0.01	0.129	0.021	0.0042	0.005	0.0056	0.0022	0.0286	0.0222	0.0293	0.0684	0.0166	0.0814	0.0029
10	rs8177667	6011623	1.06	0.0904005175896243	0.84	0.549223467132668	0.62766260499385	0.239648551650658	0.0132	0.0294	0.0205	0.0041	0.1629	0.0038	0.0042	0.0541	0.0025	0.1132	0.1321	0.0283	0.01	0.129	0.0209	0.0042	0.0049	0.0056	0.0022	0.0286	0.0222	0.0293	0.0684	0.0166	0.0814	0.0029
10	rs6602354	6012301	1.06	0.0904005175896243	0.84	0.549223467132668	0.624579320582594	0.241091558614093	0.0132	0.0294	0.0205	0.0041	0.1628	0.0038	0.0042	0.0541	0.0025	0.1132	0.132	0.0283	0.01	0.129	0.0209	0.0042	0.0049	0.0056	0.0022	0.0286	0.0222	0.0294	0.0684	0.0166	0.0815	0.0029
10	rs8177656	6014984	1.06	0.0904005175896243	0.83	0.603719568470427	0.613564904726367	0.247451118130598	0.0131	0.0294	0.0206	0.004	0.1627	0.0039	0.0042	0.0539	0.0025	0.1133	0.1321	0.0284	0.0101	0.129	0.0209	0.0042	0.0049	0.0056	0.0022	0.0286	0.0222	0.0295	0.0681	0.0167	0.0816	0.0029
10	rs8177655	6015119	1.06	0.0904005175896243	0.83	0.603719568470427	0.611691698157746	0.248796669956362	0.0131	0.0294	0.0206	0.004	0.1627	0.0039	0.0042	0.0539	0.0025	0.1133	0.1321	0.0284	0.0101	0.129	0.0209	0.0042	0.0049	0.0056	0.0022	0.0286	0.0222	0.0295	0.0681	0.0167	0.0816	0.0029
10	rs36055263	6018970	1.06	0.0904005175896243	0.83	0.603719568470427	0.60339824445182	0.263291458474518	0.0131	0.0294	0.0206	0.004	0.1627	0.0038	0.0042	0.0539	0.0025	0.1133	0.1321	0.0284	0.0101	0.1289	0.0209	0.0042	0.0049	0.0056	0.0022	0.0286	0.0222	0.0295	0.0682	0.0167	0.0818	0.0029
10	rs41294573	6025235	1.06	0.0904005175896243	0.83	0.603719568470427	0.589214976423845	0.243094134555657	0.0131	0.0293	0.0206	0.004	0.1627	0.0038	0.0041	0.054	0.0025	0.1133	0.1322	0.0284	0.01	0.129	0.0209	0.0042	0.0048	0.0056	0.0022	0.0286	0.0221	0.0294	0.0682	0.0168	0.0819	0.0029
10	rs8177590	6027302	1.06	0.0904005175896243	0.83	0.603719568470427	0.578832278413825	0.244320530869722	0.0131	0.0293	0.0206	0.004	0.1628	0.0038	0.0041	0.054	0.0024	0.1133	0.1322	0.0284	0.01	0.1289	0.0209	0.0042	0.0048	0.0055	0.0022	0.0286	0.0221	0.0294	0.0683	0.0168	0.0818	0.0029
10	rs8177754	6029117	1.06	0.0904005175896243	0.83	0.603719568470427	0.266334782831845	0.102956120694023	0.0131	0.029	0.0208	0.0041	0.1639	0.0038	0.0038	0.0546	0.0019	0.1135	0.1325	0.0289	0.009	0.129	0.0206	0.004	0.0044	0.0048	0.0018	0.0285	0.0224	0.0295	0.0678	0.0173	0.0831	0.0023
10	rs6602360	6029726	1.06	0.0904005175896243	0.83	0.603719568470427	0.155494132282849	0.0689082558075355	0.0132	0.0287	0.021	0.0042	0.1647	0.0037	0.0036	0.0549	0.0016	0.1136	0.1326	0.0293	0.0084	0.1293	0.0204	0.0039	0.0042	0.0043	0.0015	0.0284	0.0227	0.0296	0.0676	0.0175	0.0841	0.002
10	rs41294595	6030076	1.06	0.0904005175896243	0.83	0.603719568470427	0.0925976954626217	0.0445160453611691	0.0131	0.0283	0.0215	0.0039	0.1659	0.0036	0.0033	0.0553	0.0014	0.1145	0.1321	0.0294	0.0079	0.1294	0.0199	0.0037	0.0038	0.004	0.0014	0.0282	0.0226	0.0295	0.0675	0.0177	0.0852	0.0017
10	rs10795726	6030749	1.05	0.104628957265627	0.83	0.603719568470427	0.0377055531960625	0.051393677963029	0.0129	0.0276	0.0223	0.0036	0.1682	0.0035	0.0029	0.0556	0.001	0.1162	0.1311	0.0296	0.0069	0.1295	0.0188	0.0033	0.003	0.0034	0.001	0.0277	0.0227	0.0296	0.068	0.0181	0.087	0.0013
10	rs41294605	6032917	1.04	0.120487900976968	0.83	0.603719568470427	0.0336447687434897	0.0406562476859755	0.0128	0.0275	0.0224	0.0035	0.1687	0.0034	0.0027	0.0561	9e-04	0.1167	0.1313	0.0297	0.0067	0.1297	0.0185	0.0032	0.0029	0.0033	9e-04	0.0276	0.0227	0.0294	0.0674	0.0182	0.0874	0.0011
10	rs11256258	6033415	1.04	0.120487900976968	0.83	0.603719568470427	0.0328143120268473	0.0404895755339638	0.0128	0.0276	0.0224	0.0035	0.1688	0.0034	0.0027	0.0561	9e-04	0.1168	0.1313	0.0297	0.0066	0.1297	0.0185	0.0032	0.0029	0.0032	9e-04	0.0276	0.0227	0.0294	0.0673	0.0182	0.0875	0.0011
10	rs71479745	6033846	1.04	0.120487900976968	0.82	0.661616834019215	0.0322768033890608	0.0394411426689033	0.0128	0.0276	0.0224	0.0035	0.1688	0.0034	0.0027	0.0562	9e-04	0.1168	0.1313	0.0297	0.0066	0.1298	0.0185	0.0032	0.0029	0.0032	9e-04	0.0276	0.0227	0.0294	0.0673	0.0182	0.0876	0.0011
10	rs41294623	6036457	1.04	0.120487900976968	0.83	0.603719568470427	0.0314105972050731	0.0408789553683256	0.0128	0.0276	0.0224	0.0035	0.1689	0.0034	0.0027	0.0562	8e-04	0.1171	0.1314	0.0297	0.0066	0.1298	0.0183	0.0032	0.0029	0.0032	9e-04	0.0276	0.0227	0.0294	0.0673	0.0182	0.0876	0.0011
10	rs7911500	6037726	1.04	0.120487900976968	0.83	0.603719568470427	0.0309011350024531	0.0381886055427762	0.0128	0.0276	0.0224	0.0034	0.169	0.0034	0.0026	0.0562	8e-04	0.1172	0.1315	0.0297	0.0066	0.1298	0.0183	0.0031	0.0028	0.0031	8e-04	0.0276	0.0227	0.0294	0.0672	0.0182	0.0877	0.001
10	rs4749885	6037939	1.04	0.120487900976968	0.83	0.603719568470427	0.0303276980549279	0.0426802090410908	0.0128	0.0276	0.0224	0.0034	0.169	0.0034	0.0026	0.0562	8e-04	0.1172	0.1315	0.0297	0.0065	0.1298	0.0183	0.0031	0.0028	0.0031	8e-04	0.0276	0.0227	0.0294	0.0672	0.0182	0.0877	0.001
10	rs62626308	6040028	1.04	0.120487900976968	0.83	0.603719568470427	0.0300958094642728	0.0287439639838225	0.0128	0.0276	0.0224	0.0034	0.1691	0.0034	0.0026	0.0562	8e-04	0.1173	0.1316	0.0297	0.0065	0.1299	0.0182	0.0031	0.0028	0.0031	8e-04	0.0276	0.0227	0.0293	0.0672	0.0183	0.0878	0.001
10	rs17322780	6042472	1.04	0.120487900976968	0.83	0.603719568470427	0.0297388546950835	0.0240981167671086	0.0128	0.0277	0.0224	0.0034	0.1691	0.0034	0.0026	0.0562	8e-04	0.1173	0.1317	0.0297	0.0065	0.1301	0.0181	0.0031	0.0029	0.003	8e-04	0.0276	0.0227	0.0293	0.0672	0.0183	0.0879	0.001
10	rs11817809	6042788	1.04	0.120487900976968	0.83	0.603719568470427	0.0296930144528947	0.0237501707226103	0.0128	0.0277	0.0224	0.0034	0.1691	0.0034	0.0026	0.0562	8e-04	0.1173	0.1317	0.0297	0.0065	0.1301	0.0181	0.0031	0.0029	0.003	8e-04	0.0276	0.0227	0.0293	0.0672	0.0183	0.0879	0.001
10	rs62626310	6044517	1.04	0.120487900976968	0.84	0.549223467132668	0.0295329659729849	0.0213824830985977	0.0127	0.0277	0.0224	0.0034	0.1691	0.0034	0.0026	0.0562	7e-04	0.1173	0.1317	0.0297	0.0065	0.1302	0.018	0.0031	0.0029	0.003	8e-04	0.0276	0.0227	0.0293	0.0672	0.0183	0.0879	9e-04
10	rs41294677	6050892	1.04	0.120487900976968	0.82	0.661616834019215	0.0284407403462068	0.0209722724199734	0.0127	0.0276	0.0223	0.0034	0.1692	0.0034	0.0026	0.0562	7e-04	0.1175	0.1317	0.0296	0.0064	0.1304	0.0179	0.0031	0.0029	0.003	7e-04	0.0276	0.0226	0.0293	0.0672	0.0182	0.088	9e-04
10	rs10508300	6055124	1.04	0.120487900976968	0.82	0.661616834019215	0.028329788870753	0.0187850094271995	0.0127	0.0276	0.0223	0.0034	0.1692	0.0034	0.0026	0.0563	7e-04	0.1176	0.1316	0.0296	0.0064	0.1305	0.0179	0.0031	0.0029	0.003	7e-04	0.0276	0.0226	0.0293	0.0673	0.0182	0.088	9e-04
10	rs41294685	6062844	1.04	0.120487900976968	0.82	0.661616834019215	0.025664931629488	0.0146964572522112	0.0126	0.0276	0.0221	0.0034	0.1695	0.0035	0.0027	0.0564	6e-04	0.1178	0.1313	0.0294	0.0062	0.131	0.0178	0.0031	0.003	0.0029	6e-04	0.0276	0.0224	0.0293	0.0676	0.0183	0.088	8e-04
10	rs942200	6063674	1.04	0.120487900976968	0.82	0.661616834019215	0.0256236395963301	0.0141529409142537	0.0126	0.0276	0.0221	0.0034	0.1695	0.0035	0.0027	0.0564	6e-04	0.1178	0.1313	0.0294	0.0062	0.131	0.0178	0.0031	0.003	0.0029	6e-04	0.0276	0.0224	0.0293	0.0676	0.0183	0.088	8e-04
10	rs12722581	6064616	1.04	0.120487900976968	0.82	0.661616834019215	0.0261013661997121	0.013096657248813	0.0126	0.0276	0.0221	0.0034	0.1695	0.0035	0.0027	0.0564	6e-04	0.1178	0.1313	0.0294	0.0062	0.131	0.0178	0.0031	0.003	0.0029	6e-04	0.0276	0.0224	0.0293	0.0676	0.0183	0.0881	8e-04
10	rs12722576	6066417	1.04	0.120487900976968	0.82	0.661616834019215	0.0247372175820579	0.0133568750284817	0.0126	0.0276	0.0221	0.0034	0.1695	0.0035	0.0027	0.0564	6e-04	0.1178	0.1313	0.0294	0.0061	0.1311	0.0177	0.0031	0.003	0.0028	6e-04	0.0276	0.0224	0.0293	0.0677	0.0184	0.0881	8e-04
10	rs12722557	6070408	1.04	0.120487900976968	0.82	0.661616834019215	0.0216834510369803	0.0129997392291105	0.0126	0.0275	0.0222	0.0033	0.1696	0.0035	0.0026	0.0564	6e-04	0.1177	0.1312	0.0294	0.0061	0.1312	0.0177	0.0031	0.003	0.0028	5e-04	0.0276	0.0223	0.0293	0.0679	0.0184	0.0882	8e-04
10	rs12257077	6071545	1.04	0.120487900976968	0.82	0.661616834019215	0.0218486462751226	0.0122687507879391	0.0125	0.0275	0.0222	0.0033	0.1696	0.0035	0.0026	0.0564	6e-04	0.1177	0.1312	0.0294	0.0061	0.1312	0.0177	0.0031	0.003	0.0028	5e-04	0.0276	0.0223	0.0293	0.0679	0.0185	0.0883	7e-04
10	rs4749921	6071654	1.04	0.120487900976968	0.82	0.661616834019215	0.0222749334841877	0.0116504819749191	0.0125	0.0275	0.0222	0.0033	0.1696	0.0035	0.0026	0.0564	6e-04	0.1177	0.1312	0.0294	0.0061	0.1312	0.0177	0.0031	0.003	0.0028	5e-04	0.0276	0.0223	0.0293	0.0679	0.0185	0.0883	7e-04
10	rs41294703	6072480	1.04	0.120487900976968	0.82	0.661616834019215	0.0216560063885451	0.0115287724297442	0.0126	0.0275	0.0222	0.0033	0.1696	0.0035	0.0026	0.0564	6e-04	0.1176	0.1312	0.0294	0.006	0.1312	0.0177	0.0031	0.003	0.0028	5e-04	0.0276	0.0223	0.0293	0.068	0.0185	0.0883	7e-04
10	rs12722525	6077820	1.04	0.120487900976968	0.82	0.661616834019215	0.0210048314965035	0.0123943459075691	0.0126	0.0275	0.0221	0.0032	0.1696	0.0035	0.0026	0.0565	6e-04	0.1174	0.1312	0.0293	0.006	0.1315	0.0177	0.0031	0.0029	0.0027	5e-04	0.0276	0.0223	0.0293	0.0682	0.0185	0.0886	7e-04
10	rs57582212	6079035	1.04	0.120487900976968	0.82	0.661616834019215	0.0209869479307857	0.0120815705501823	0.0126	0.0275	0.0221	0.0032	0.1696	0.0035	0.0025	0.0565	6e-04	0.1173	0.1312	0.0292	0.006	0.1316	0.0177	0.003	0.0029	0.0027	5e-04	0.0276	0.0223	0.0292	0.0682	0.0186	0.0888	7e-04
10	rs12722518	6080637	1.04	0.120487900976968	0.82	0.661616834019215	0.0215373692409465	0.0118650341543469	0.0126	0.0275	0.0221	0.0032	0.1697	0.0035	0.0025	0.0565	6e-04	0.1172	0.1311	0.0292	0.0061	0.1317	0.0176	0.003	0.0029	0.0027	6e-04	0.0276	0.0223	0.0292	0.0682	0.0186	0.0889	7e-04
10	rs4749924	6082396	1.04	0.120487900976968	0.82	0.661616834019215	0.0224433612171736	0.0113474251115224	0.0126	0.0275	0.0221	0.0031	0.1697	0.0035	0.0025	0.0565	6e-04	0.1171	0.1311	0.0292	0.0061	0.1318	0.0176	0.003	0.0029	0.0026	6e-04	0.0277	0.0223	0.0292	0.0683	0.0186	0.089	7e-04
10	rs10905656	6086093	1.04	0.120487900976968	0.82	0.661616834019215	0.0233668137727364	0.0116199937661145	0.0125	0.0275	0.0221	0.0031	0.1699	0.0035	0.0025	0.0566	5e-04	0.1171	0.1311	0.0291	0.0061	0.1318	0.0176	0.0029	0.0028	0.0026	6e-04	0.0277	0.0222	0.0292	0.0683	0.0187	0.0889	7e-04
10	rs61839660	6094697	1.05	0.104628957265627	0.82	0.661616834019215	0.0253973798783102	0.0127111596387082	0.0123	0.0275	0.0221	0.003	0.1701	0.0034	0.0024	0.0568	5e-04	0.1173	0.131	0.0291	0.0061	0.1319	0.0175	0.0029	0.0028	0.0025	6e-04	0.0276	0.022	0.0291	0.0685	0.0187	0.0893	6e-04
10	rs12722498	6095836	1.05	0.104628957265627	0.82	0.661616834019215	0.0252235219540523	0.0128710787915008	0.0123	0.0275	0.0221	0.003	0.1702	0.0034	0.0024	0.0569	5e-04	0.1173	0.131	0.0291	0.0061	0.1319	0.0175	0.0029	0.0028	0.0025	6e-04	0.0276	0.022	0.0291	0.0685	0.0187	0.0894	6e-04
10	rs10795763	6096199	1.05	0.104628957265627	0.81	0.722979171095748	0.0260282627141175	0.0127111596387082	0.0123	0.0275	0.0221	0.003	0.1702	0.0034	0.0024	0.0569	5e-04	0.1173	0.131	0.0291	0.0061	0.132	0.0175	0.0029	0.0028	0.0024	6e-04	0.0276	0.022	0.0291	0.0686	0.0187	0.0894	6e-04
10	rs12722495	6097283	1.05	0.104628957265627	0.79	0.8563340912432	0.0259136806265421	0.0130643109999383	0.0123	0.0275	0.0221	0.003	0.1703	0.0034	0.0024	0.0568	5e-04	0.1173	0.131	0.0291	0.0061	0.132	0.0175	0.0029	0.0028	0.0024	6e-04	0.0276	0.0219	0.0291	0.0686	0.0187	0.0894	6e-04
10	rs706778	6098949	1.05	0.104628957265627	0.79	0.8563340912432	0.0263741736043693	0.01361966405766	0.0123	0.0275	0.0222	0.003	0.1703	0.0034	0.0024	0.0566	5e-04	0.1172	0.1312	0.029	0.0062	0.132	0.0174	0.0029	0.0028	0.0024	6e-04	0.0276	0.0219	0.0291	0.0686	0.0187	0.0894	6e-04
10	rs2104286	6099045	1.05	0.104628957265627	0.79	0.8563340912432	0.0262165383236425	0.0136857626381835	0.0123	0.0275	0.0222	0.003	0.1703	0.0034	0.0024	0.0566	5e-04	0.1172	0.1312	0.029	0.0062	0.132	0.0174	0.0029	0.0028	0.0024	6e-04	0.0276	0.0219	0.0291	0.0686	0.0187	0.0894	6e-04
10	rs3118470	6101713	1.05	0.104628957265627	0.79	0.8563340912432	0.0259344869517669	0.0132589918451705	0.0123	0.0274	0.0221	0.003	0.1701	0.0034	0.0024	0.0566	5e-04	0.1172	0.1313	0.029	0.0062	0.132	0.0174	0.0029	0.0028	0.0024	6e-04	0.0279	0.0219	0.0291	0.0686	0.0187	0.0894	6e-04
10	rs12722490	6101791	1.05	0.104628957265627	0.79	0.8563340912432	0.0251623636986552	0.0134223313752947	0.0122	0.0274	0.0221	0.003	0.1702	0.0034	0.0024	0.0566	5e-04	0.1172	0.1313	0.0289	0.0062	0.1321	0.0174	0.0029	0.0028	0.0024	6e-04	0.0279	0.0219	0.0292	0.0686	0.0187	0.0893	6e-04
10	rs12722489	6102012	1.05	0.104628957265627	0.79	0.8563340912432	0.024596650540569	0.0135866749403153	0.0122	0.0274	0.0221	0.003	0.1701	0.0033	0.0024	0.0566	5e-04	0.1172	0.1313	0.0289	0.0062	0.1321	0.0174	0.0029	0.0028	0.0024	6e-04	0.0279	0.0219	0.0292	0.0686	0.0187	0.0893	6e-04
10	rs7090512	6110829	1.04	0.120487900976968	0.79	0.8563340912432	0.0205082440824786	0.0125522483940766	0.0123	0.0273	0.0222	0.003	0.1698	0.0033	0.0024	0.0565	5e-04	0.1176	0.1312	0.0282	0.0062	0.1323	0.0174	0.0029	0.0028	0.0024	6e-04	0.0278	0.0219	0.0293	0.0687	0.0188	0.0894	6e-04
10	rs7090530	6110875	1.04	0.120487900976968	0.79	0.8563340912432	0.0205962902528108	0.0121438022339737	0.0123	0.0273	0.0222	0.003	0.1698	0.0033	0.0024	0.0565	6e-04	0.1176	0.1312	0.0282	0.0062	0.1322	0.0174	0.0029	0.0028	0.0024	6e-04	0.0278	0.0219	0.0293	0.0689	0.0188	0.0893	6e-04
10	rs62626326	6121286	1.04	0.120487900976968	0.79	0.8563340912432	0.0184190294138772	0.0123000889687837	0.0123	0.0272	0.0223	0.003	0.1696	0.0034	0.0024	0.0566	6e-04	0.1177	0.1312	0.0281	0.0062	0.1322	0.0173	0.0029	0.003	0.0024	7e-04	0.0278	0.0219	0.0293	0.0689	0.0188	0.0893	6e-04
10	rs12251307	6123495	1.04	0.120487900976968	0.79	0.8563340912432	0.0182327233449694	0.0125839499693849	0.0123	0.0271	0.0223	0.003	0.1696	0.0034	0.0024	0.0566	6e-04	0.1177	0.1312	0.0281	0.0062	0.1323	0.0173	0.0029	0.003	0.0024	7e-04	0.0278	0.0219	0.0293	0.0689	0.0188	0.0893	6e-04
10	rs7100400	6124080	1.04	0.120487900976968	0.79	0.8563340912432	0.0181924047954063	0.0120815705501823	0.0123	0.0272	0.0224	0.003	0.1695	0.0034	0.0024	0.0565	6e-04	0.1177	0.1312	0.028	0.0063	0.1323	0.0172	0.0029	0.003	0.0024	7e-04	0.0277	0.0218	0.0293	0.0689	0.0189	0.0893	6e-04
10	rs41295125	6133765	1.04	0.120487900976968	0.79	0.8563340912432	0.0302231930867721	0.0255139579225171	0.012	0.0276	0.024	0.0027	0.1678	0.0032	0.0021	0.0566	0.001	0.1179	0.1315	0.0267	0.0067	0.132	0.0166	0.0027	0.0028	0.0021	0.001	0.0274	0.0216	0.0293	0.069	0.0204	0.0903	6e-04
10	rs41295127	6134617	1.04	0.120487900976968	0.79	0.8563340912432	0.0304907665353289	0.024889802270672	0.012	0.0276	0.024	0.0027	0.1678	0.0032	0.0021	0.0566	0.001	0.1179	0.1315	0.0267	0.0067	0.132	0.0166	0.0027	0.0028	0.0021	0.001	0.0274	0.0216	0.0293	0.069	0.0204	0.0903	6e-04
10	rs10905750	6136490	1.04	0.120487900976968	0.79	0.8563340912432	0.0307717461907408	0.0236203135640135	0.012	0.0276	0.024	0.0027	0.1678	0.0032	0.0021	0.0566	0.001	0.1179	0.1315	0.0267	0.0067	0.132	0.0166	0.0027	0.0028	0.0021	0.001	0.0274	0.0216	0.0293	0.069	0.0204	0.0903	6e-04
10	rs10905773	6142476	1.04	0.120487900976968	0.79	0.8563340912432	0.0318536670489586	0.0225937199050502	0.012	0.0276	0.024	0.0027	0.1678	0.0032	0.0021	0.0566	0.001	0.1179	0.1315	0.0266	0.0067	0.132	0.0166	0.0027	0.0028	0.0021	0.001	0.0274	0.0217	0.0293	0.069	0.0205	0.0903	6e-04
10	rs12778662	6149037	1.04	0.120487900976968	0.79	0.8563340912432	0.0317214886237559	0.0223825980978101	0.012	0.0276	0.024	0.0027	0.1678	0.0032	0.0021	0.0566	0.001	0.1178	0.1315	0.0266	0.0067	0.132	0.0165	0.0027	0.0028	0.0021	0.001	0.0274	0.0217	0.0293	0.069	0.0205	0.0903	6e-04
10	rs41295363	6154425	1.04	0.120487900976968	0.79	0.8563340912432	0.0310545415106832	0.0239673541978909	0.012	0.0276	0.0239	0.0027	0.1678	0.0032	0.0021	0.0566	0.0011	0.1178	0.1315	0.0265	0.0067	0.132	0.0165	0.0027	0.0028	0.0021	0.001	0.0274	0.0216	0.0293	0.069	0.0205	0.0905	7e-04
10	rs73605996	6155357	1.04	0.120487900976968	0.79	0.8563340912432	0.0307717461907408	0.0240981167671086	0.012	0.0276	0.0239	0.0027	0.1678	0.0032	0.0021	0.0566	0.0011	0.1178	0.1315	0.0265	0.0067	0.132	0.0165	0.0027	0.0028	0.0021	0.001	0.0274	0.0216	0.0293	0.069	0.0205	0.0905	7e-04
10	rs41260244	6156736	1.04	0.120487900976968	0.79	0.8563340912432	0.0303509558803208	0.02388036763644	0.012	0.0276	0.0239	0.0027	0.1678	0.0032	0.0021	0.0566	0.0011	0.1177	0.1315	0.0265	0.0067	0.132	0.0165	0.0027	0.0028	0.0021	0.001	0.0274	0.0216	0.0293	0.069	0.0205	0.0905	7e-04
10	rs74391212	6162740	1.04	0.120487900976968	0.79	0.8563340912432	0.0286077434468164	0.0238369309313263	0.012	0.0277	0.0238	0.0027	0.1678	0.0031	0.0021	0.0567	0.0011	0.1177	0.1315	0.0264	0.0067	0.132	0.0165	0.0026	0.0028	0.0021	0.0011	0.0274	0.0216	0.0293	0.0691	0.0206	0.0905	7e-04
10	rs79826068	6164237	1.04	0.120487900976968	0.79	0.8563340912432	0.0285965883842951	0.0242292183668624	0.0121	0.0277	0.0238	0.0027	0.1678	0.0031	0.0021	0.0567	0.0011	0.1176	0.1315	0.0264	0.0067	0.132	0.0165	0.0026	0.0028	0.0021	0.0011	0.0274	0.0216	0.0293	0.0691	0.0206	0.0905	7e-04
10	rs1541020	6165030	1.04	0.120487900976968	0.79	0.8563340912432	0.0288427111226276	0.0236635615162287	0.0121	0.0277	0.0238	0.0027	0.1678	0.0031	0.0021	0.0567	0.0011	0.1176	0.1315	0.0264	0.0067	0.132	0.0165	0.0026	0.0028	0.0022	0.0011	0.0274	0.0216	0.0293	0.0691	0.0206	0.0906	7e-04
10	rs11593569	6170363	1.03	0.13807906481078	0.78	0.928434583535755	0.0260386971302991	0.0260547753255892	0.0121	0.0277	0.0237	0.0027	0.1679	0.0032	0.0021	0.0567	0.0012	0.1177	0.1308	0.0263	0.0068	0.1314	0.0166	0.0027	0.0029	0.0022	0.0012	0.0275	0.0212	0.0292	0.0694	0.0209	0.0908	8e-04
10	rs61839701	6170852	1.03	0.13807906481078	0.78	0.928434583535755	0.0262060532087372	0.0259190677890828	0.0121	0.0277	0.0237	0.0027	0.1679	0.0032	0.0021	0.0567	0.0012	0.1178	0.1308	0.0263	0.0068	0.1313	0.0166	0.0027	0.0029	0.0022	0.0012	0.0275	0.0211	0.0291	0.0694	0.0209	0.0909	8e-04
10	rs72777822	6171868	1.03	0.13807906481078	0.78	0.928434583535755	0.0265854015181668	0.0258287823433747	0.0121	0.0277	0.0237	0.0027	0.1678	0.0032	0.0021	0.0568	0.0012	0.1178	0.1307	0.0262	0.0068	0.1312	0.0166	0.0027	0.0029	0.0022	0.0012	0.0275	0.0211	0.0291	0.0694	0.0209	0.0909	8e-04
10	rs4310524	6171924	1.03	0.13807906481078	0.78	0.928434583535755	0.0267339749997502	0.0255139579225171	0.0121	0.0277	0.0237	0.0027	0.1678	0.0032	0.0021	0.0568	0.0012	0.1178	0.1307	0.0262	0.0068	0.1312	0.0166	0.0027	0.0029	0.0022	0.0012	0.0275	0.0211	0.0291	0.0694	0.0209	0.0909	8e-04
10	rs4750012	6177794	1.03	0.13807906481078	0.78	0.928434583535755	0.0227924499126096	0.0306704717898915	0.0122	0.0277	0.0237	0.0028	0.1676	0.0033	0.0023	0.0569	0.0014	0.1178	0.1304	0.0261	0.0069	0.1305	0.0167	0.0027	0.0031	0.0022	0.0014	0.0275	0.0207	0.0292	0.0692	0.0213	0.091	9e-04
10	rs75086293	6178071	1.03	0.13807906481078	0.78	0.928434583535755	0.0228019386032808	0.0307683230870573	0.0122	0.0277	0.0237	0.0028	0.1676	0.0033	0.0023	0.0569	0.0014	0.1178	0.1304	0.0261	0.0069	0.1305	0.0167	0.0027	0.0031	0.0022	0.0014	0.0275	0.0207	0.0292	0.0692	0.0213	0.091	9e-04
10	rs11598494	6178941	1.03	0.13807906481078	0.78	0.928434583535755	0.0232318761258186	0.0305727652821174	0.0122	0.0277	0.0237	0.0028	0.1676	0.0033	0.0022	0.057	0.0014	0.1178	0.1304	0.026	0.0069	0.1304	0.0167	0.0027	0.0031	0.0022	0.0014	0.0274	0.0207	0.0292	0.0692	0.0214	0.0911	9e-04
10	rs117171201	6179121	1.03	0.13807906481078	0.78	0.928434583535755	0.0233571567545475	0.0310135842277934	0.0122	0.0277	0.0237	0.0028	0.1675	0.0033	0.0022	0.057	0.0014	0.1178	0.1304	0.026	0.0069	0.1304	0.0167	0.0027	0.0031	0.0022	0.0014	0.0274	0.0207	0.0292	0.0692	0.0214	0.0911	9e-04
10	Affx-3461227	6179313	1.03	0.13807906481078	0.78	0.928434583535755	0.0237750018327753	0.0304752036483773	0.0122	0.0277	0.0238	0.0028	0.1674	0.0033	0.0022	0.0569	0.0014	0.1178	0.1304	0.026	0.0069	0.1304	0.0167	0.0027	0.0031	0.0022	0.0014	0.0274	0.0207	0.0292	0.0692	0.0214	0.0911	9e-04
10	rs11256954	6180989	1.03	0.13807906481078	0.78	0.928434583535755	0.0226127038963107	0.0338730656623439	0.0122	0.0277	0.0238	0.0028	0.1674	0.0033	0.0022	0.057	0.0014	0.1179	0.1304	0.026	0.0069	0.1303	0.0167	0.0027	0.0031	0.0022	0.0014	0.0274	0.0207	0.0292	0.0692	0.0214	0.0911	0.001
10	rs12779809	6182159	1.03	0.13807906481078	0.78	0.928434583535755	0.0220610476948911	0.0356337917797721	0.0122	0.0277	0.0238	0.0028	0.1674	0.0033	0.0022	0.057	0.0014	0.1179	0.1304	0.026	0.0069	0.1302	0.0167	0.0027	0.0031	0.0023	0.0014	0.0274	0.0207	0.0292	0.0692	0.0214	0.0911	0.001
10	rs10905892	6183022	1.03	0.13807906481078	0.78	0.928434583535755	0.0207465965399249	0.0369011486099333	0.0122	0.0276	0.0239	0.0029	0.1673	0.0034	0.0023	0.057	0.0014	0.1179	0.1299	0.026	0.0069	0.1299	0.0167	0.0028	0.0032	0.0023	0.0015	0.0274	0.0206	0.0293	0.0693	0.0215	0.0912	0.001
10	rs71479760	6183872	1.03	0.13807906481078	0.78	0.928434583535755	0.0199943137815629	0.0399914064391814	0.0123	0.0275	0.024	0.0029	0.1671	0.0035	0.0023	0.0571	0.0013	0.1181	0.129	0.026	0.007	0.1294	0.0168	0.0029	0.0033	0.0024	0.0015	0.0273	0.0205	0.0295	0.0695	0.0216	0.0913	0.001
10	rs11818885	6184232	1.03	0.13807906481078	0.78	0.928434583535755	0.0184760059737217	0.0515171046324881	0.0124	0.0275	0.0241	0.003	0.167	0.0036	0.0024	0.057	0.0013	0.1178	0.1286	0.026	0.007	0.1291	0.0169	0.003	0.0034	0.0025	0.0016	0.0274	0.0205	0.0296	0.0695	0.0218	0.0912	0.0011
10	rs943122	6184909	1.03	0.13807906481078	0.78	0.928434583535755	0.0167611066812773	0.0580457816552925	0.0125	0.0274	0.0241	0.0031	0.1668	0.0038	0.0026	0.057	0.0013	0.1174	0.1281	0.026	0.007	0.1283	0.0171	0.0031	0.0037	0.0027	0.0017	0.0274	0.0205	0.0295	0.0693	0.0223	0.0913	0.0012
10	rs11593474	6185016	1.03	0.13807906481078	0.78	0.928434583535755	0.0165496303283367	0.0664803359567681	0.0125	0.0274	0.0241	0.0031	0.1668	0.0038	0.0026	0.0571	0.0013	0.1173	0.1279	0.0259	0.007	0.1282	0.0172	0.0032	0.0037	0.0027	0.0017	0.0274	0.0205	0.0295	0.0692	0.0223	0.0913	0.0012
10	rs10905897	6185667	1.03	0.13807906481078	0.78	0.928434583535755	0.0160221810903095	0.0858200580892257	0.0125	0.0274	0.0243	0.0033	0.1666	0.004	0.0029	0.0571	0.0013	0.1165	0.1275	0.0259	0.0071	0.1274	0.0175	0.0034	0.004	0.0029	0.0018	0.0273	0.0204	0.0294	0.0689	0.0231	0.0913	0.0013
10	rs4750017	6188008	1.02	0.157502178544443	0.78	0.928434583535755	0.0369662865805938	0.0726535170803705	0.0125	0.0276	0.0243	0.0041	0.1656	0.0049	0.0038	0.0585	0.0017	0.1126	0.125	0.0255	0.0079	0.1251	0.0181	0.0041	0.0052	0.0035	0.0022	0.0274	0.0198	0.0296	0.0696	0.0246	0.09	0.0016
10	rs7074372	6188591	1.02	0.157502178544443	0.78	0.928434583535755	0.0365275785182266	0.107345519938824	0.0125	0.0271	0.0243	0.0043	0.1655	0.0051	0.004	0.0588	0.0018	0.112	0.1244	0.0254	0.008	0.1245	0.0183	0.0043	0.0055	0.0036	0.0023	0.028	0.0197	0.0295	0.0697	0.0248	0.0898	0.0016
10	rs1409330	6188949	1.01	0.178854520006857	0.78	0.928434583535755	0.0398156869187269	0.0882804301880611	0.0125	0.0271	0.0243	0.0044	0.1653	0.0051	0.004	0.0588	0.0018	0.1119	0.1243	0.0254	0.008	0.1244	0.0183	0.0043	0.0055	0.0036	0.0023	0.028	0.0196	0.0296	0.0697	0.0249	0.0898	0.0016
10	rs77358427	6191272	1.01	0.178854520006857	0.78	0.928434583535755	0.051137487048655	0.1069284058188	0.0124	0.0271	0.0244	0.0045	0.1649	0.0052	0.0041	0.0587	0.0018	0.1116	0.1237	0.0254	0.0082	0.124	0.0185	0.0044	0.0057	0.0037	0.0023	0.0279	0.0196	0.0295	0.07	0.0251	0.09	0.0017
10	rs12251673	6192071	1.01	0.178854520006857	0.78	0.928434583535755	0.0532486355114037	0.116075670936253	0.0124	0.0271	0.0244	0.0045	0.1648	0.0052	0.0042	0.0587	0.0019	0.1115	0.1236	0.0254	0.0082	0.1239	0.0185	0.0044	0.0057	0.0037	0.0023	0.0279	0.0196	0.0295	0.07	0.0251	0.09	0.0017
10	rs117679330	6192332	1.01	0.178854520006857	0.8	0.78786632127418	0.0542997592125254	0.125859462120879	0.0124	0.0271	0.0244	0.0046	0.1648	0.0052	0.0042	0.0587	0.0019	0.1115	0.1236	0.0254	0.0082	0.1239	0.0185	0.0044	0.0058	0.0037	0.0023	0.0279	0.0196	0.0295	0.07	0.0251	0.0901	0.0017
10	rs75227800	6193975	1.01	0.178854520006857	0.8	0.78786632127418	0.0612357480914644	0.131762517932538	0.0124	0.0271	0.0244	0.0047	0.1646	0.0053	0.0042	0.0587	0.0019	0.1114	0.1234	0.0254	0.0083	0.1238	0.0185	0.0045	0.0058	0.0039	0.0023	0.0279	0.0195	0.0294	0.0701	0.0252	0.0901	0.0017
10	rs7096344	6194476	1.01	0.178854520006857	0.8	0.78786632127418	0.063171899630838	0.140248667790305	0.0124	0.0271	0.0244	0.0047	0.1646	0.0053	0.0042	0.0587	0.0019	0.1113	0.1235	0.0254	0.0083	0.1237	0.0185	0.0045	0.0058	0.0039	0.0024	0.0279	0.0194	0.0294	0.0701	0.0252	0.0902	0.0017
10	rs11257010	6197536	1.01	0.178854520006857	0.8	0.78786632127418	0.0688751385608955	0.12462027839919	0.0123	0.0271	0.0242	0.0054	0.1634	0.0056	0.0047	0.059	0.0018	0.1096	0.1225	0.0254	0.0084	0.1229	0.019	0.0048	0.0061	0.0039	0.0025	0.0282	0.0192	0.0296	0.0701	0.0259	0.0909	0.0019
10	rs118001423	6205850	1	0.202230525110681	0.8	0.78786632127418	0.100662321847759	0.153382911667187	0.0121	0.0271	0.0241	0.006	0.1623	0.0058	0.0051	0.0595	0.0018	0.1076	0.1216	0.0254	0.0086	0.1223	0.0193	0.0051	0.0064	0.0039	0.0027	0.0284	0.019	0.0297	0.0702	0.0267	0.0914	0.0021
10	rs117216814	6206221	1	0.202230525110681	0.8	0.78786632127418	0.100765810803251	0.16068795149121	0.0121	0.0271	0.0241	0.006	0.1623	0.0058	0.0051	0.0596	0.0018	0.1076	0.1216	0.0254	0.0086	0.1223	0.0193	0.0051	0.0064	0.0039	0.0027	0.0284	0.019	0.0297	0.0702	0.0267	0.0914	0.0021
10	rs2182409	6209218	1	0.202230525110681	0.8	0.78786632127418	0.107608541242039	0.153382911667187	0.0121	0.0271	0.0242	0.0061	0.1621	0.0059	0.0052	0.0596	0.0018	0.1074	0.1215	0.0254	0.0086	0.1223	0.0194	0.0051	0.0064	0.0039	0.0027	0.0285	0.0189	0.0298	0.0702	0.0268	0.0914	0.0021
10	rs643503	6209946	1	0.202230525110681	0.8	0.78786632127418	0.111424084985996	0.1406180004191	0.0121	0.0271	0.0242	0.0062	0.162	0.0059	0.0052	0.0596	0.0018	0.1073	0.1215	0.0254	0.0086	0.1222	0.0194	0.0052	0.0064	0.0039	0.0027	0.0285	0.0189	0.0298	0.0702	0.0268	0.0914	0.0021
10	rs630204	6210655	1	0.202230525110681	0.8	0.78786632127418	0.113112313375266	0.147890154095013	0.0121	0.0271	0.0242	0.0062	0.162	0.0059	0.0052	0.0596	0.0018	0.1073	0.1214	0.0253	0.0086	0.1222	0.0195	0.0052	0.0064	0.0039	0.0027	0.0285	0.0189	0.0298	0.0702	0.0269	0.0914	0.0021
10	rs11599186	6210740	1	0.202230525110681	0.8	0.78786632127418	0.112557071559419	0.151101331023699	0.0121	0.027	0.0242	0.0062	0.162	0.0059	0.0052	0.0596	0.0018	0.1073	0.1214	0.0253	0.0086	0.1222	0.0195	0.0052	0.0064	0.0039	0.0027	0.0285	0.0189	0.0298	0.0702	0.0269	0.0914	0.0021
10	rs629734	6210773	1	0.202230525110681	0.8	0.78786632127418	0.112031150318849	0.170976327572541	0.0121	0.027	0.0242	0.0062	0.162	0.0059	0.0052	0.0596	0.0018	0.1073	0.1213	0.0253	0.0086	0.1222	0.0195	0.0052	0.0064	0.0039	0.0027	0.0285	0.0189	0.0298	0.0702	0.0269	0.0914	0.0021
10	rs55707646	6218139	1	0.202230525110681	0.8	0.78786632127418	0.130798807721241	0.257485285814988	0.0121	0.0269	0.0243	0.0064	0.1607	0.006	0.0054	0.0597	0.0018	0.107	0.1205	0.0253	0.0086	0.122	0.0195	0.0053	0.0067	0.0039	0.0028	0.0285	0.0188	0.03	0.0706	0.0272	0.0917	0.0021
10	rs12777632	6219037	1	0.202230525110681	0.8	0.78786632127418	0.14864626358211	0.235225998707462	0.0121	0.0269	0.0244	0.0067	0.1602	0.0061	0.0055	0.0598	0.0018	0.1068	0.12	0.0252	0.0086	0.1218	0.0194	0.0054	0.0068	0.004	0.0029	0.0285	0.0188	0.0301	0.0708	0.0275	0.0918	0.0021
10	rs79019958	6220093	1	0.202230525110681	0.81	0.722979171095748	0.171445110642364	0.305627763977358	0.0121	0.0268	0.0244	0.0067	0.1599	0.0062	0.0056	0.0597	0.0019	0.1066	0.1196	0.0252	0.0086	0.1216	0.0195	0.0054	0.0071	0.0041	0.0029	0.0283	0.0188	0.0302	0.0707	0.0277	0.092	0.0022
10	rs34836742	6220653	0.99	0.227721472602965	0.81	0.722979171095748	0.183710223161109	0.265464863944612	0.0121	0.0268	0.0244	0.0068	0.1596	0.0063	0.0056	0.0596	0.0019	0.1064	0.1193	0.0253	0.0086	0.1213	0.0197	0.0055	0.0072	0.0041	0.0029	0.0281	0.0188	0.0303	0.0705	0.0279	0.0922	0.0022
10	rs77782465	6220919	0.99	0.227721472602965	0.81	0.722979171095748	0.193393212346333	0.301570504342006	0.0122	0.0268	0.0244	0.0071	0.1593	0.0065	0.0058	0.0595	0.0019	0.1062	0.1181	0.0254	0.0086	0.121	0.0198	0.0056	0.0075	0.0042	0.0029	0.0279	0.0188	0.0305	0.0705	0.0281	0.0924	0.0022
10	rs12217915	6221296	0.99	0.227721472602965	0.81	0.722979171095748	0.223237929273114	0.316566061568284	0.0122	0.0266	0.0243	0.0073	0.1586	0.0067	0.006	0.0597	0.002	0.1056	0.1173	0.0257	0.0087	0.1205	0.0202	0.0058	0.0078	0.0044	0.003	0.0277	0.0188	0.0309	0.0703	0.0284	0.0924	0.0022
10	rs56247992	6221616	0.99	0.227721472602965	0.81	0.722979171095748	0.209470716196964	0.31704947963292	0.0123	0.0264	0.0241	0.0075	0.1578	0.0069	0.0062	0.0599	0.0021	0.1051	0.1167	0.0259	0.0086	0.1205	0.0204	0.006	0.008	0.0045	0.0031	0.0275	0.0188	0.0311	0.0703	0.0287	0.0924	0.0022
10	rs11257102	6222744	0.98	0.255415240389183	0.81	0.722979171095748	0.194503743725159	0.374801309658333	0.0126	0.026	0.0235	0.0079	0.1573	0.0076	0.007	0.0602	0.0022	0.1025	0.1146	0.0264	0.0086	0.1195	0.0214	0.0067	0.0088	0.0049	0.0032	0.0272	0.0189	0.032	0.0699	0.0297	0.0925	0.0023
10	rs7091999	6223812	0.98	0.255415240389183	0.84	0.549223467132668	0.209070892569112	0.33557888955873	0.0122	0.0256	0.0225	0.0084	0.1579	0.0078	0.0076	0.0605	0.0022	0.1024	0.1129	0.0268	0.0084	0.119	0.0219	0.007	0.0089	0.005	0.0033	0.0269	0.0187	0.0325	0.07	0.0304	0.0923	0.0024
10	rs7083300	6224719	0.98	0.255415240389183	0.85	0.498060230126391	0.234119655288797	0.329083001416643	0.0124	0.0253	0.0217	0.0086	0.1576	0.008	0.0078	0.0611	0.0023	0.1031	0.1119	0.0269	0.0082	0.1181	0.0222	0.0072	0.0092	0.0051	0.0034	0.0267	0.0184	0.033	0.0706	0.0304	0.0917	0.0023
10	rs79730725	6227201	0.96	0.3177447436144	0.87	0.405435896572436	0.365506018671514	0.476649416105448	0.0128	0.0244	0.0198	0.0092	0.1568	0.0086	0.0084	0.0622	0.0023	0.1046	0.1095	0.0277	0.0078	0.1155	0.0228	0.0078	0.0101	0.0052	0.0035	0.0261	0.0177	0.034	0.0718	0.0314	0.0905	0.0024
10	rs666595	6228226	0.96	0.3177447436144	0.87	0.405435896572436	0.341786829649243	0.447247306307564	0.0128	0.0244	0.0197	0.0092	0.1568	0.0087	0.0084	0.0622	0.0023	0.1046	0.1095	0.0278	0.0078	0.1155	0.0228	0.0079	0.0101	0.0052	0.0035	0.0261	0.0177	0.0341	0.0719	0.0315	0.0904	0.0024
10	rs646564	6228598	0.96	0.3177447436144	0.88	0.363814363818289	0.332519045442568	0.435440935232717	0.0128	0.0244	0.0197	0.0092	0.1567	0.0087	0.0084	0.0622	0.0023	0.1046	0.1096	0.0278	0.0078	0.1154	0.0229	0.0079	0.0101	0.0052	0.0035	0.0261	0.0177	0.0342	0.0719	0.0315	0.0904	0.0024
10	rs79226963	6228864	0.96	0.3177447436144	0.88	0.363814363818289	0.339132807532145	0.432139747977925	0.0128	0.0244	0.0197	0.0092	0.1567	0.0087	0.0084	0.0622	0.0023	0.1046	0.1096	0.0277	0.0078	0.1154	0.0229	0.0079	0.0101	0.0052	0.0035	0.026	0.0177	0.0342	0.0719	0.0315	0.0903	0.0024
10	rs618982	6230178	0.96	0.3177447436144	0.88	0.363814363818289	0.347337323707035	0.382944786542925	0.0128	0.0243	0.0196	0.0093	0.1567	0.0087	0.0084	0.0623	0.0023	0.1048	0.1096	0.0277	0.0078	0.1153	0.023	0.0079	0.0101	0.0052	0.0036	0.026	0.0177	0.0342	0.0718	0.0316	0.0903	0.0024
10	rs12359173	6233171	0.96	0.3177447436144	0.88	0.363814363818289	0.359218533201353	0.391393639915272	0.0129	0.0241	0.0195	0.0094	0.1573	0.0087	0.0085	0.0621	0.0024	0.1054	0.1091	0.0278	0.0075	0.1149	0.0229	0.0079	0.0101	0.0051	0.0036	0.0259	0.0173	0.0341	0.0721	0.0316	0.0907	0.0023
10	rs681966	6233300	0.96	0.3177447436144	0.88	0.363814363818289	0.360021494972343	0.417564527203756	0.0129	0.0241	0.0195	0.0094	0.1573	0.0087	0.0085	0.0621	0.0024	0.1054	0.109	0.0278	0.0074	0.1149	0.023	0.0079	0.0102	0.0051	0.0036	0.0259	0.0173	0.0342	0.0721	0.0316	0.0906	0.0023
10	rs11257174	6234459	0.96	0.3177447436144	0.89	0.325204496311925	0.375561654146753	0.398860376355069	0.013	0.024	0.0195	0.0095	0.1575	0.0088	0.0085	0.0621	0.0023	0.106	0.1089	0.0277	0.0073	0.1145	0.0228	0.0078	0.0103	0.0051	0.0036	0.0258	0.0173	0.0344	0.0719	0.0315	0.0906	0.0022
10	rs806522	6235348	0.96	0.3177447436144	0.89	0.325204496311925	0.383263728912434	0.357285961179865	0.0132	0.0239	0.0195	0.0096	0.1578	0.0088	0.0085	0.062	0.0022	0.1071	0.1088	0.0276	0.0071	0.1136	0.0226	0.0078	0.0104	0.0051	0.0036	0.0258	0.0173	0.0348	0.0718	0.0314	0.0905	0.002
10	rs637452	6236332	0.96	0.3177447436144	0.89	0.325204496311925	0.414631898198408	0.300618221720003	0.0133	0.0235	0.0195	0.0098	0.1585	0.0088	0.0085	0.0619	0.0022	0.1079	0.1086	0.0279	0.0067	0.1122	0.0226	0.0077	0.0106	0.005	0.0035	0.026	0.0172	0.0354	0.072	0.0313	0.0903	0.0019
10	rs11257187	6236716	0.96	0.3177447436144	0.89	0.325204496311925	0.417455710956268	0.295633643836388	0.0133	0.0234	0.0195	0.0099	0.1587	0.0087	0.0085	0.0618	0.0022	0.1082	0.1087	0.0281	0.0064	0.1124	0.0225	0.0076	0.0107	0.0049	0.0035	0.026	0.0171	0.0356	0.0721	0.0313	0.09	0.0019
10	rs17151646	6237449	0.96	0.3177447436144	0.89	0.325204496311925	0.413539524442092	0.295160234647221	0.0133	0.0233	0.0196	0.0098	0.1594	0.0085	0.0084	0.0616	0.0021	0.1089	0.1086	0.0284	0.0058	0.1129	0.0224	0.0074	0.0108	0.005	0.0035	0.0261	0.0169	0.0359	0.072	0.0312	0.0894	0.0018
10	rs7076428	6241803	0.96	0.3177447436144	0.89	0.325204496311925	0.54952030239247	0.343471944883084	0.0136	0.0225	0.0198	0.0095	0.161	0.008	0.0082	0.0606	0.0021	0.1114	0.1085	0.0302	0.0046	0.1134	0.0221	0.007	0.0109	0.0046	0.0033	0.0262	0.016	0.0375	0.0712	0.0305	0.0879	0.002
10	rs681699	6242176	0.96	0.3177447436144	0.89	0.325204496311925	0.585268959071851	0.374547617800034	0.0137	0.0225	0.0198	0.0095	0.1611	0.008	0.0082	0.0605	0.0022	0.1113	0.1084	0.0304	0.0045	0.1135	0.0221	0.007	0.011	0.0046	0.0033	0.0263	0.016	0.0376	0.0713	0.0306	0.0876	0.002
10	rs10905981	6242529	0.96	0.3177447436144	0.89	0.325204496311925	0.554212536088018	0.366203013095	0.0138	0.0224	0.0198	0.0095	0.1612	0.0079	0.0082	0.0604	0.0022	0.1114	0.1084	0.0306	0.0044	0.1135	0.0222	0.007	0.011	0.0046	0.0034	0.0263	0.0158	0.0377	0.0712	0.0306	0.0876	0.0021
10	rs603973	6244278	0.96	0.3177447436144	0.9	0.289513196358555	0.612177091430059	0.366833319795949	0.0138	0.0223	0.0199	0.0093	0.1618	0.0077	0.0078	0.0599	0.0021	0.1117	0.1088	0.0307	0.0043	0.114	0.022	0.0068	0.0108	0.0048	0.0035	0.0261	0.0157	0.038	0.0717	0.0304	0.0871	0.0021
10	rs74379289	6244885	0.96	0.3177447436144	0.9	0.289513196358555	0.707787401345438	0.430162271218528	0.0138	0.0222	0.0198	0.0093	0.1619	0.0076	0.0077	0.0597	0.0021	0.1118	0.1091	0.0307	0.0041	0.1141	0.0219	0.0068	0.0107	0.0048	0.0036	0.026	0.0157	0.038	0.0718	0.0304	0.0872	0.0021
10	rs61297532	6245754	0.96	0.3177447436144	0.9	0.289513196358555	0.737685740253438	0.458198741319616	0.0137	0.0221	0.0198	0.0092	0.1621	0.0075	0.0075	0.0595	0.0021	0.112	0.1096	0.0306	0.004	0.1143	0.0218	0.0067	0.0107	0.0049	0.0036	0.026	0.0156	0.0382	0.0719	0.0303	0.0871	0.0022
10	rs114429147	6246431	0.96	0.3177447436144	0.9	0.289513196358555	0.732865274658626	0.443922432880511	0.0137	0.0221	0.0198	0.0091	0.1622	0.0074	0.0074	0.0594	0.0021	0.1122	0.1097	0.0306	0.004	0.1142	0.0217	0.0067	0.0106	0.0048	0.0037	0.026	0.0156	0.0383	0.072	0.0302	0.0871	0.0022
10	rs141088682	6246559	0.96	0.3177447436144	0.9	0.289513196358555	0.714987399914104	0.414561407635708	0.0137	0.0221	0.0198	0.0091	0.1622	0.0074	0.0074	0.0594	0.0021	0.1122	0.1098	0.0306	0.004	0.1142	0.0217	0.0067	0.0106	0.0049	0.0037	0.026	0.0156	0.0383	0.072	0.0302	0.0871	0.0022
10	rs9664762	6246678	0.96	0.3177447436144	0.9	0.289513196358555	0.698704154865034	0.403255448632083	0.0137	0.0221	0.0198	0.0091	0.1622	0.0074	0.0074	0.0593	0.0021	0.1122	0.1098	0.0306	0.004	0.1143	0.0217	0.0067	0.0106	0.0049	0.0037	0.026	0.0155	0.0383	0.072	0.0302	0.0871	0.0022
10	rs78312231	6247012	0.96	0.3177447436144	0.9	0.289513196358555	0.742066306868351	0.431744058047374	0.0137	0.0221	0.0198	0.0091	0.1622	0.0074	0.0074	0.0593	0.0021	0.1122	0.1099	0.0306	0.004	0.1143	0.0217	0.0067	0.0106	0.0049	0.0037	0.026	0.0155	0.0384	0.072	0.0301	0.0871	0.0022
10	rs56013601	6250464	0.96	0.3177447436144	0.9	0.289513196358555	0.786572765613669	0.393578125491119	0.0136	0.0218	0.0198	0.0091	0.1624	0.0074	0.0074	0.0587	0.0021	0.1122	0.1107	0.0306	0.0043	0.1148	0.0214	0.0068	0.0108	0.0048	0.0038	0.026	0.0152	0.0385	0.0716	0.03	0.0869	0.0023
10	rs61843062	6254978	0.96	0.3177447436144	0.9	0.289513196358555	0.888706821653143	0.448312653595519	0.0136	0.0215	0.0198	0.0089	0.1628	0.007	0.0072	0.0577	0.0022	0.1128	0.1121	0.0304	0.0043	0.1151	0.0212	0.0067	0.0105	0.0049	0.0039	0.0259	0.0147	0.0386	0.0718	0.0295	0.087	0.0025
10	rs756567	6255931	0.96	0.3177447436144	0.9	0.289513196358555	0.808815670916936	0.41586638861784	0.0136	0.0216	0.0198	0.0089	0.1629	0.007	0.0072	0.0577	0.0022	0.1128	0.1122	0.0303	0.0043	0.1152	0.0212	0.0067	0.0105	0.0049	0.0039	0.0259	0.0147	0.0386	0.0718	0.0295	0.087	0.0025
10	rs61840167	6257583	0.96	0.3177447436144	0.9	0.289513196358555	0.80223202149227	0.390110222609675	0.0136	0.0215	0.0199	0.0089	0.1629	0.0069	0.0072	0.0576	0.0022	0.1128	0.1124	0.0305	0.0043	0.1151	0.0211	0.0067	0.0105	0.0049	0.004	0.0259	0.0147	0.0386	0.0718	0.0295	0.0872	0.0025
10	rs2765826	6257723	0.96	0.3177447436144	0.91	0.256642068151906	0.804032379922731	0.389981945165096	0.0136	0.0215	0.0199	0.0089	0.1631	0.0069	0.0072	0.0576	0.0022	0.1127	0.1124	0.0305	0.0043	0.1151	0.0211	0.0067	0.0105	0.0049	0.004	0.0258	0.0146	0.0386	0.0717	0.0295	0.0871	0.0025
10	rs2148294	6258052	0.96	0.3177447436144	0.91	0.256642068151906	0.836097860558519	0.426083220514208	0.0137	0.0215	0.0198	0.0089	0.1631	0.0069	0.0072	0.0576	0.0022	0.1127	0.1124	0.0304	0.0043	0.115	0.0211	0.0067	0.0105	0.0049	0.004	0.0258	0.0147	0.0386	0.0718	0.0295	0.0871	0.0025
10	rs2516624	6259239	0.96	0.3177447436144	0.91	0.256642068151906	0.857074535643115	0.433063402151992	0.0137	0.0215	0.0198	0.0088	0.163	0.0068	0.0072	0.0575	0.0022	0.1128	0.1125	0.0304	0.0043	0.1151	0.0211	0.0066	0.0105	0.0049	0.004	0.0258	0.0147	0.0386	0.0718	0.0295	0.0871	0.0025
10	rs2516625	6259619	0.96	0.3177447436144	0.91	0.256642068151906	0.862393565914557	0.424113247561946	0.0138	0.0215	0.0198	0.0088	0.1631	0.0068	0.0072	0.0575	0.0022	0.1128	0.1126	0.0304	0.0043	0.1151	0.021	0.0066	0.0104	0.0049	0.004	0.0258	0.0147	0.0385	0.0718	0.0294	0.0871	0.0025
10	rs11257349	6260717	0.96	0.3177447436144	0.91	0.256642068151906	0.890587408792458	0.448712331800069	0.0138	0.0215	0.0198	0.0088	0.1632	0.0068	0.0072	0.0574	0.0022	0.1129	0.1127	0.0304	0.0043	0.1152	0.021	0.0066	0.0104	0.0049	0.004	0.0258	0.0147	0.0384	0.0719	0.0293	0.0872	0.0026
10	rs77387395	6260793	0.96	0.3177447436144	0.91	0.256642068151906	0.903633641358013	0.465314021779253	0.0138	0.0215	0.0198	0.0088	0.1632	0.0068	0.0071	0.0574	0.0022	0.1129	0.1127	0.0304	0.0043	0.1152	0.021	0.0065	0.0104	0.0049	0.004	0.0258	0.0147	0.0383	0.0719	0.0293	0.0872	0.0026
10	rs11257356	6261955	0.96	0.3177447436144	0.91	0.256642068151906	0.922230898907036	0.478952083808476	0.0138	0.0214	0.0198	0.0087	0.1632	0.0068	0.0071	0.0571	0.0023	0.113	0.1131	0.0304	0.0044	0.1154	0.0207	0.0064	0.0102	0.0049	0.004	0.0258	0.0146	0.0384	0.0718	0.0293	0.0873	0.0026
10	rs10466308	6262459	0.96	0.3177447436144	0.91	0.256642068151906	0.807559854040882	0.436101978623683	0.0139	0.0214	0.0198	0.0086	0.1633	0.0067	0.0071	0.0569	0.0023	0.1131	0.1133	0.0304	0.0044	0.1155	0.0206	0.0064	0.0102	0.0049	0.004	0.0258	0.0146	0.0384	0.0719	0.0292	0.0874	0.0027
10	rs2230271	6262702	0.96	0.3177447436144	0.9	0.289513196358555	0.863523639359399	0.453248588211862	0.0139	0.0214	0.0198	0.0086	0.1634	0.0068	0.0071	0.0569	0.0023	0.1131	0.1133	0.0303	0.0045	0.1154	0.0206	0.0063	0.0102	0.0049	0.004	0.0258	0.0146	0.0384	0.0719	0.0292	0.0875	0.0027
10	rs1557112	6263912	0.96	0.3177447436144	0.9	0.289513196358555	0.810858165888211	0.497338866831502	0.0139	0.0212	0.0197	0.0084	0.1633	0.0068	0.0072	0.0566	0.0023	0.1131	0.1136	0.0303	0.0045	0.1151	0.0205	0.0063	0.0101	0.0049	0.0039	0.0258	0.0146	0.0389	0.072	0.0288	0.0878	0.0028
10	rs11257374	6265402	0.96	0.3177447436144	0.9	0.289513196358555	0.91097095147567	0.543571080796144	0.014	0.0212	0.0197	0.0082	0.1634	0.0067	0.0072	0.0562	0.0023	0.1128	0.1139	0.0305	0.0045	0.1152	0.0206	0.0062	0.0099	0.0049	0.0039	0.0257	0.0145	0.0393	0.0719	0.0288	0.0881	0.0029
10	rs4747952	6267175	0.96	0.3177447436144	0.9	0.289513196358555	0.516754795730055	0.413127217201754	0.0146	0.0213	0.0199	0.0076	0.1635	0.0065	0.0074	0.0542	0.0023	0.112	0.1144	0.0313	0.0045	0.1152	0.0211	0.006	0.0093	0.0049	0.0039	0.0254	0.0149	0.0407	0.0717	0.0283	0.0888	0.0032
10	rs7071157	6269855	0.94	0.389848785336034	0.9	0.289513196358555	0.373976164560889	0.623715879532708	0.0153	0.0218	0.0191	0.0067	0.1639	0.0068	0.0079	0.0515	0.0025	0.1122	0.117	0.0314	0.0046	0.1157	0.0215	0.0058	0.0086	0.0049	0.0037	0.0243	0.0154	0.0416	0.0713	0.0266	0.0889	0.0036
10	rs12357847	6270511	0.93	0.429746626914861	0.9	0.289513196358555	0.272171100274931	0.644628318821894	0.0154	0.0222	0.0191	0.0063	0.1644	0.0067	0.008	0.0512	0.0024	0.1121	0.1184	0.0312	0.0045	0.1149	0.0221	0.0055	0.0082	0.0049	0.0035	0.0246	0.0154	0.0417	0.0715	0.026	0.0892	0.0036
10	rs41291281	6271036	0.92	0.472297109457422	0.9	0.289513196358555	0.249413617450566	0.479901075409069	0.0154	0.0234	0.0188	0.0058	0.1647	0.0066	0.008	0.0508	0.0023	0.113	0.119	0.0308	0.0044	0.1155	0.0218	0.0052	0.0078	0.0047	0.0033	0.0248	0.0152	0.0411	0.0716	0.0255	0.0898	0.0036
10	Affx-3472616	6275180	0.92	0.472297109457422	0.9	0.289513196358555	0.385534360738159	0.667315258765785	0.0151	0.0259	0.0182	0.0047	0.166	0.0063	0.0079	0.0505	0.0019	0.1166	0.1207	0.0299	0.0038	0.117	0.0211	0.0045	0.0066	0.0041	0.0027	0.0257	0.0144	0.0394	0.0719	0.0245	0.0903	0.0032
10	rs11541590	6275498	0.92	0.472297109457422	0.9	0.289513196358555	0.267615648337331	0.530038544089094	0.0151	0.0258	0.0183	0.0046	0.1659	0.0063	0.008	0.0505	0.0019	0.1168	0.1208	0.03	0.0037	0.117	0.0212	0.0046	0.0066	0.0041	0.0027	0.0258	0.0144	0.0393	0.0719	0.0246	0.0904	0.0032
10	rs55643411	6275776	0.92	0.472297109457422	0.91	0.256642068151906	0.252287853481697	0.500763224320013	0.0151	0.0258	0.0184	0.0046	0.166	0.0062	0.008	0.0505	0.0019	0.1169	0.1209	0.0301	0.0036	0.1169	0.0213	0.0046	0.0066	0.004	0.0026	0.0258	0.0144	0.0392	0.0718	0.0246	0.0905	0.0032
10	rs11257470	6277556	0.92	0.472297109457422	0.91	0.256642068151906	0.250870591688819	0.555357781023941	0.0148	0.0267	0.0181	0.0043	0.167	0.0062	0.0079	0.0507	0.0017	0.1175	0.1214	0.0301	0.0032	0.1177	0.0212	0.0045	0.0064	0.0038	0.0022	0.026	0.0142	0.0391	0.0715	0.024	0.0906	0.0029
10	rs11257472	6277661	0.92	0.472297109457422	0.91	0.256642068151906	0.236510296594103	0.55760989768444	0.0148	0.0268	0.0182	0.0043	0.1669	0.0062	0.0079	0.0507	0.0017	0.1175	0.1214	0.0301	0.0032	0.1177	0.0212	0.0045	0.0064	0.0037	0.0021	0.026	0.0142	0.0391	0.0715	0.024	0.0907	0.0028
10	rs11599520	6281220	0.92	0.472297109457422	0.91	0.256642068151906	0.27756165211006	0.541053498520652	0.0148	0.0268	0.0181	0.0042	0.1669	0.0061	0.0079	0.0511	0.0016	0.1177	0.1214	0.03	0.0031	0.118	0.021	0.0045	0.0063	0.0036	0.002	0.0261	0.0142	0.039	0.0716	0.0239	0.0908	0.0027
10	rs72777897	6285213	0.92	0.472297109457422	0.91	0.256642068151906	0.286181412843187	0.519772275777641	0.0147	0.0269	0.018	0.0042	0.1671	0.0061	0.0078	0.0515	0.0016	0.1178	0.1215	0.03	0.003	0.1181	0.0209	0.0045	0.0063	0.0035	0.0019	0.0261	0.0142	0.039	0.0717	0.0238	0.0909	0.0026
10	rs76182750	6286677	0.92	0.472297109457422	0.91	0.256642068151906	0.279246162131108	0.463566107571362	0.0147	0.0269	0.0179	0.0041	0.1673	0.006	0.0078	0.0518	0.0015	0.1179	0.1216	0.03	0.0029	0.1181	0.0208	0.0045	0.0063	0.0034	0.0019	0.0261	0.0142	0.0389	0.0717	0.0237	0.091	0.0026
10	rs60920562	6286782	0.92	0.472297109457422	0.9	0.289513196358555	0.276954704119286	0.45578879066915	0.0147	0.0269	0.0179	0.0041	0.1673	0.006	0.0078	0.0518	0.0015	0.1179	0.1216	0.03	0.0029	0.1181	0.0208	0.0045	0.0063	0.0034	0.0019	0.0261	0.0142	0.0389	0.0717	0.0238	0.091	0.0026
10	rs78132397	6286814	0.92	0.472297109457422	0.91	0.256642068151906	0.275463725342813	0.450712135089487	0.0147	0.0269	0.0179	0.0041	0.1673	0.006	0.0078	0.0518	0.0015	0.1179	0.1216	0.03	0.0029	0.1181	0.0208	0.0045	0.0063	0.0034	0.0019	0.0261	0.0142	0.0389	0.0717	0.0238	0.091	0.0026
10	rs10795935	6287865	0.92	0.472297109457422	0.91	0.256642068151906	0.271109056031573	0.429371962541054	0.0147	0.027	0.0179	0.0041	0.1675	0.006	0.0077	0.0519	0.0015	0.1179	0.1216	0.0299	0.0029	0.1182	0.0208	0.0045	0.0062	0.0034	0.0019	0.0261	0.014	0.0389	0.0718	0.0238	0.0909	0.0025
10	rs57879330	6287926	0.92	0.472297109457422	0.91	0.256642068151906	0.27221732698097	0.409352667664287	0.0147	0.027	0.0179	0.0041	0.1675	0.006	0.0077	0.0519	0.0015	0.1179	0.1216	0.0299	0.0029	0.1182	0.0208	0.0045	0.0062	0.0034	0.0019	0.0261	0.014	0.0389	0.0718	0.0238	0.0909	0.0025
10	rs34760732	6289710	0.92	0.472297109457422	0.91	0.256642068151906	0.267936384801825	0.353287541709458	0.0146	0.0269	0.0178	0.0039	0.1679	0.0058	0.0075	0.0528	0.0013	0.1189	0.1215	0.0299	0.0026	0.1183	0.0208	0.0044	0.006	0.0033	0.0017	0.0264	0.0138	0.0386	0.0723	0.0237	0.0913	0.002
10	rs11812977	6290292	0.92	0.472297109457422	0.91	0.256642068151906	0.265878137716825	0.390880132815514	0.0144	0.0273	0.0178	0.0038	0.168	0.0056	0.0073	0.0529	0.001	0.1193	0.1225	0.0298	0.0023	0.1179	0.0207	0.0043	0.0059	0.0031	0.0015	0.0268	0.0138	0.0383	0.0721	0.0237	0.0919	0.0016
10	rs73617621	6291386	0.92	0.472297109457422	0.91	0.256642068151906	0.269175459286886	0.384221615014929	0.0144	0.0273	0.0178	0.0038	0.1681	0.0056	0.0073	0.053	0.001	0.1194	0.1225	0.0297	0.0023	0.1179	0.0207	0.0043	0.0059	0.0031	0.0015	0.0269	0.0138	0.0382	0.0721	0.0237	0.0921	0.0015
10	rs10508301	6295548	0.92	0.472297109457422	0.91	0.256642068151906	0.243414705393849	0.371507087388073	0.0143	0.0275	0.0178	0.0039	0.1684	0.0055	0.0072	0.0536	8e-04	0.1194	0.1227	0.0294	0.0019	0.118	0.0206	0.0043	0.0058	0.003	0.0013	0.027	0.014	0.0379	0.0727	0.0235	0.0923	0.001
10	rs34297298	6300070	0.92	0.472297109457422	0.91	0.256642068151906	0.242025058671032	0.37100101106643	0.0142	0.0275	0.0178	0.0039	0.1684	0.0054	0.007	0.0538	8e-04	0.1194	0.1227	0.0293	0.0018	0.118	0.0207	0.0043	0.0057	0.0029	0.0012	0.0271	0.0141	0.0377	0.0732	0.0235	0.0924	9e-04
10	rs74432222	6304760	0.91	0.517562282080777	0.91	0.256642068151906	0.190537978917413	0.336685631407087	0.0142	0.0275	0.0182	0.0041	0.1682	0.0052	0.0068	0.0538	7e-04	0.1195	0.1226	0.0291	0.0016	0.118	0.0206	0.0044	0.0056	0.0028	0.001	0.0271	0.0144	0.0373	0.0741	0.0236	0.0926	7e-04
10	rs10906117	6305553	0.91	0.517562282080777	0.91	0.256642068151906	0.152846434719074	0.272133711812303	0.0142	0.0275	0.0182	0.0041	0.1682	0.0052	0.0068	0.0538	7e-04	0.1195	0.1227	0.0291	0.0016	0.118	0.0206	0.0044	0.0056	0.0028	0.001	0.0271	0.0145	0.0373	0.0742	0.0236	0.0926	7e-04
10	rs117350270	6306138	0.91	0.517562282080777	0.91	0.256642068151906	0.152280187325769	0.271095530975335	0.0142	0.0275	0.0182	0.0041	0.1682	0.0052	0.0068	0.0538	7e-04	0.1195	0.1226	0.0291	0.0016	0.118	0.0206	0.0044	0.0056	0.0028	0.001	0.0271	0.0145	0.0373	0.0743	0.0236	0.0926	7e-04
10	rs7910400	6310176	0.91	0.517562282080777	0.91	0.256642068151906	0.14118414457362	0.251832600313911	0.0142	0.0275	0.0183	0.0042	0.168	0.0052	0.0067	0.0538	6e-04	0.1197	0.1226	0.0292	0.0015	0.1181	0.0207	0.0044	0.0056	0.0028	0.001	0.0272	0.0145	0.0373	0.0744	0.0236	0.0925	7e-04
10	rs11257726	6311749	0.91	0.517562282080777	0.92	0.226487429171296	0.14249188341654	0.25578533317104	0.0142	0.0275	0.0183	0.0041	0.168	0.0052	0.0067	0.0538	6e-04	0.1197	0.1227	0.0292	0.0015	0.1181	0.0206	0.0044	0.0056	0.0028	0.001	0.0272	0.0145	0.0373	0.0744	0.0236	0.0925	7e-04
10	rs17152914	6312740	0.91	0.517562282080777	0.92	0.226487429171296	0.153079956691581	0.280716080362443	0.0142	0.0275	0.0183	0.0041	0.1681	0.0052	0.0067	0.0538	6e-04	0.1197	0.1226	0.0291	0.0015	0.1181	0.0206	0.0044	0.0055	0.0028	0.001	0.0272	0.0145	0.0373	0.0744	0.0236	0.0925	7e-04
10	rs117685751	6315225	0.91	0.517562282080777	0.92	0.226487429171296	0.172624496778014	0.303835793958286	0.0141	0.0275	0.0183	0.0041	0.1681	0.0052	0.0067	0.0538	6e-04	0.1197	0.1226	0.0291	0.0015	0.118	0.0206	0.0044	0.0055	0.0028	0.001	0.0272	0.0145	0.0373	0.0744	0.0236	0.0926	7e-04
10	rs7077335	6315794	0.91	0.517562282080777	0.92	0.226487429171296	0.175286265032534	0.303358468565184	0.0141	0.0275	0.0183	0.0041	0.1681	0.0051	0.0067	0.0538	6e-04	0.1197	0.1226	0.0291	0.0015	0.118	0.0206	0.0044	0.0055	0.0028	0.001	0.0272	0.0145	0.0373	0.0744	0.0236	0.0926	7e-04
10	rs2000172	6316286	0.91	0.517562282080777	0.93	0.198940398764014	0.178628446820583	0.318137967515248	0.0141	0.0275	0.0183	0.0041	0.1681	0.0051	0.0067	0.0538	6e-04	0.1197	0.1226	0.0291	0.0015	0.118	0.0206	0.0044	0.0055	0.0028	0.001	0.0272	0.0145	0.0373	0.0744	0.0236	0.0926	7e-04
10	rs74496622	6318001	0.92	0.472297109457422	0.93	0.198940398764014	0.197818380333989	0.298597630910334	0.0142	0.028	0.0185	0.0039	0.1683	0.0049	0.0064	0.0539	9e-04	0.1195	0.1222	0.0289	0.0017	0.1179	0.0206	0.0043	0.0052	0.003	0.0012	0.0273	0.0147	0.0367	0.0741	0.0236	0.0931	8e-04
10	rs17152987	6318458	0.92	0.472297109457422	0.93	0.198940398764014	0.160664009425754	0.255332611016849	0.0142	0.0282	0.0186	0.0039	0.1684	0.0048	0.0063	0.054	0.001	0.1194	0.122	0.0288	0.0018	0.1178	0.0205	0.0044	0.005	0.003	0.0013	0.0274	0.0149	0.0364	0.074	0.0236	0.0932	9e-04
10	rs7896455	6322167	0.9	0.565600701999265	0.93	0.198940398764014	0.0895138591144436	0.316082861885231	0.0142	0.0294	0.0199	0.0036	0.1682	0.0039	0.0055	0.0557	0.0018	0.1186	0.1216	0.0275	0.0025	0.1174	0.0199	0.0045	0.0037	0.0035	0.002	0.028	0.016	0.0341	0.0729	0.0235	0.094	0.0017
10	rs113750714	6322259	0.9	0.565600701999265	0.93	0.198940398764014	0.0933604854895467	0.352663952025324	0.0142	0.0294	0.0199	0.0036	0.1682	0.0039	0.0055	0.0557	0.0018	0.1186	0.1216	0.0275	0.0025	0.1175	0.0199	0.0045	0.0037	0.0035	0.002	0.028	0.016	0.0341	0.0729	0.0236	0.094	0.0017
10	rs11257797	6322577	0.9	0.565600701999265	0.93	0.198940398764014	0.0990155281118777	0.383838442072956	0.0142	0.0294	0.0199	0.0036	0.1682	0.0039	0.0055	0.0556	0.0018	0.1186	0.1216	0.0275	0.0025	0.1175	0.0199	0.0045	0.0037	0.0035	0.002	0.028	0.016	0.0341	0.0729	0.0236	0.094	0.0017
10	rs11257854	6329997	0.89	0.616467558766813	0.93	0.198940398764014	0.0701614858639563	0.2738667369774	0.0144	0.0302	0.0197	0.0037	0.1682	0.0039	0.0054	0.0555	0.0018	0.1185	0.1211	0.0273	0.0026	0.1178	0.02	0.0045	0.0037	0.0034	0.0022	0.0282	0.0162	0.0336	0.0729	0.0236	0.0936	0.0017
10	rs41370248	6333875	0.89	0.616467558766813	0.93	0.198940398764014	0.0730546886323796	0.25138209803717	0.0144	0.0302	0.0197	0.0037	0.1683	0.0039	0.0054	0.0555	0.0018	0.1186	0.1211	0.0273	0.0026	0.1177	0.02	0.0045	0.0037	0.0034	0.0022	0.0283	0.0163	0.0335	0.0728	0.0236	0.0936	0.0017
10	rs117203648	6335604	0.89	0.616467558766813	0.93	0.198940398764014	0.0715465664527983	0.238097650956508	0.0144	0.0302	0.0196	0.0037	0.1683	0.0039	0.0054	0.0555	0.0018	0.1186	0.1211	0.0273	0.0026	0.1177	0.02	0.0045	0.0037	0.0034	0.0022	0.0283	0.0163	0.0335	0.0728	0.0236	0.0936	0.0017
10	rs12771692	6335786	0.89	0.616467558766813	0.93	0.198940398764014	0.0709862800998452	0.235115774492863	0.0144	0.0302	0.0196	0.0037	0.1683	0.0039	0.0054	0.0555	0.0018	0.1186	0.1211	0.0273	0.0026	0.1177	0.02	0.0045	0.0037	0.0035	0.0022	0.0283	0.0163	0.0335	0.0728	0.0236	0.0936	0.0017
10	rs117905172	6337554	0.89	0.616467558766813	0.93	0.198940398764014	0.0733503085460639	0.236881354710373	0.0144	0.0302	0.0196	0.0037	0.1683	0.0039	0.0054	0.0555	0.0018	0.1186	0.1211	0.0273	0.0026	0.1177	0.02	0.0045	0.0037	0.0034	0.0022	0.0283	0.0163	0.0335	0.0727	0.0236	0.0936	0.0017
10	rs112975570	6344926	0.89	0.616467558766813	0.93	0.198940398764014	0.0716298155175686	0.220390224613023	0.0144	0.0302	0.0196	0.0038	0.1684	0.0039	0.0054	0.0555	0.0018	0.1188	0.121	0.0273	0.0027	0.1179	0.02	0.0045	0.0037	0.0034	0.0022	0.0283	0.0164	0.0334	0.0725	0.0236	0.0934	0.0018
10	rs7907381	6345022	0.89	0.616467558766813	0.93	0.198940398764014	0.0694449326640147	0.214694623864506	0.0144	0.0302	0.0196	0.0038	0.1684	0.0039	0.0054	0.0555	0.0018	0.1188	0.1209	0.0273	0.0027	0.1179	0.02	0.0045	0.0037	0.0035	0.0022	0.0283	0.0164	0.0334	0.0725	0.0236	0.0933	0.0018
10	rs72779752	6345342	0.89	0.616467558766813	0.93	0.198940398764014	0.0732446411482151	0.216408881536101	0.0144	0.0302	0.0196	0.0038	0.1683	0.0039	0.0054	0.0555	0.0018	0.1189	0.1209	0.0273	0.0027	0.1179	0.02	0.0045	0.0037	0.0035	0.0022	0.0283	0.0164	0.0334	0.0725	0.0236	0.0933	0.0018
10	rs116423751	6350868	0.89	0.616467558766813	0.93	0.198940398764014	0.075183268671831	0.199471469495925	0.0145	0.0303	0.0196	0.0037	0.168	0.0039	0.0054	0.0558	0.0019	0.1191	0.1207	0.0272	0.0027	0.1179	0.0201	0.0044	0.0037	0.0035	0.0023	0.0283	0.0167	0.0331	0.0723	0.0236	0.0933	0.0018
10	rs117645766	6353444	0.89	0.616467558766813	0.94	0.173887076546345	0.0700588275580594	0.16624526045563	0.0145	0.0304	0.0196	0.0037	0.1678	0.0039	0.0054	0.056	0.0019	0.1192	0.1206	0.0272	0.0027	0.1179	0.02	0.0044	0.0037	0.0036	0.0023	0.0284	0.0168	0.0329	0.0722	0.0236	0.0933	0.0019
10	rs11599786	6353759	0.89	0.616467558766813	0.94	0.173887076546345	0.0677848866254474	0.151955488423524	0.0145	0.0304	0.0196	0.0037	0.1678	0.0039	0.0054	0.056	0.0019	0.1192	0.1207	0.0271	0.0027	0.1179	0.02	0.0044	0.0037	0.0036	0.0023	0.0284	0.0168	0.0329	0.0722	0.0236	0.0933	0.0018
10	rs72779755	6353876	0.89	0.616467558766813	0.94	0.173887076546345	0.0669447580168334	0.154146153780575	0.0145	0.0304	0.0196	0.0037	0.1678	0.0039	0.0054	0.056	0.0019	0.1192	0.1207	0.0271	0.0027	0.1179	0.02	0.0044	0.0037	0.0036	0.0023	0.0284	0.0168	0.0329	0.0722	0.0236	0.0933	0.0019
10	rs117229383	6354438	0.89	0.616467558766813	0.94	0.173887076546345	0.0689157366042166	0.152525884493987	0.0145	0.0305	0.0196	0.0037	0.1678	0.0038	0.0054	0.0561	0.0019	0.1192	0.1207	0.0271	0.0027	0.1179	0.02	0.0044	0.0037	0.0036	0.0023	0.0284	0.0168	0.0329	0.0722	0.0236	0.0933	0.0019
10	rs112942632	6355394	0.89	0.616467558766813	0.94	0.173887076546345	0.0666662372426128	0.142098864716705	0.0146	0.0305	0.0196	0.0038	0.1677	0.0038	0.0053	0.0562	0.0019	0.1192	0.1206	0.0271	0.0027	0.1179	0.02	0.0044	0.0038	0.0036	0.0023	0.0284	0.0168	0.0329	0.0721	0.0236	0.0934	0.0019
10	rs10508304	6356869	0.89	0.616467558766813	0.94	0.173887076546345	0.0661312356178544	0.138958796567564	0.0146	0.0305	0.0195	0.0038	0.1676	0.0037	0.0053	0.0563	0.0019	0.119	0.1207	0.0271	0.0027	0.118	0.02	0.0044	0.0037	0.0036	0.0023	0.0284	0.0169	0.0329	0.0721	0.0236	0.0935	0.0019
10	rs111808268	6365711	0.89	0.616467558766813	0.94	0.173887076546345	0.0742205089888709	0.151385858353115	0.0147	0.0305	0.0196	0.0038	0.1676	0.0037	0.0053	0.0565	0.002	0.119	0.1204	0.0271	0.0027	0.1179	0.02	0.0045	0.0037	0.0036	0.0024	0.0285	0.017	0.0328	0.0719	0.0236	0.0932	0.0019
10	rs7096921	6370545	0.89	0.616467558766813	0.94	0.173887076546345	0.0700588275580594	0.144051042137703	0.0147	0.0305	0.0196	0.0038	0.1677	0.0037	0.0053	0.0566	0.002	0.119	0.1203	0.0271	0.0027	0.1178	0.02	0.0045	0.0038	0.0036	0.0024	0.0285	0.017	0.0327	0.0722	0.0237	0.0929	0.0019
10	rs72779763	6375155	0.89	0.616467558766813	0.94	0.173887076546345	0.0750115245830026	0.153192312773766	0.0147	0.0305	0.0195	0.0039	0.1679	0.0037	0.0053	0.0565	0.0019	0.1192	0.1205	0.027	0.0027	0.1177	0.02	0.0045	0.0038	0.0036	0.0024	0.0283	0.0171	0.0327	0.0724	0.0236	0.0926	0.0019
10	rs79793858	6377748	0.89	0.616467558766813	0.94	0.173887076546345	0.0751617867727492	0.155964265666792	0.0147	0.0305	0.0196	0.0039	0.168	0.0037	0.0053	0.0565	0.0019	0.1193	0.1206	0.027	0.0027	0.1177	0.02	0.0045	0.0037	0.0036	0.0024	0.0282	0.0172	0.0326	0.0725	0.0236	0.0924	0.0019
10	rs35296711	6379804	0.89	0.616467558766813	0.94	0.173887076546345	0.0743057626899984	0.17276239914048	0.0148	0.0305	0.0196	0.0039	0.168	0.0038	0.0053	0.0565	0.0019	0.1193	0.1206	0.0269	0.0027	0.1176	0.02	0.0045	0.0037	0.0035	0.0024	0.0282	0.0172	0.0326	0.0725	0.0236	0.0923	0.0019
10	rs1535695	6380420	0.89	0.616467558766813	0.94	0.173887076546345	0.0722771304144287	0.168013964739432	0.0147	0.0304	0.0196	0.0039	0.1679	0.0038	0.0054	0.0567	0.0019	0.1193	0.1206	0.027	0.0027	0.1175	0.02	0.0045	0.0038	0.0036	0.0024	0.0282	0.0172	0.0326	0.0725	0.0237	0.0922	0.0019
10	rs4748017	6380627	0.89	0.616467558766813	0.94	0.173887076546345	0.0707588360801704	0.170283492808381	0.0147	0.0304	0.0196	0.0039	0.1678	0.0038	0.0054	0.057	0.0019	0.1193	0.1207	0.027	0.0027	0.1175	0.02	0.0045	0.0038	0.0036	0.0024	0.0282	0.0172	0.0326	0.0724	0.0237	0.0921	0.0019
10	rs2031221	6387130	0.89	0.616467558766813	0.94	0.173887076546345	0.127722148755503	0.223418897183635	0.0147	0.0303	0.0197	0.0039	0.1678	0.0038	0.0054	0.057	0.0019	0.1192	0.1206	0.027	0.0027	0.1174	0.0198	0.0045	0.0038	0.0036	0.0024	0.0281	0.0173	0.0326	0.0723	0.0237	0.092	0.0019
10	rs17154226	6388854	0.89	0.616467558766813	0.94	0.173887076546345	0.0448231436692814	0.0608033889332652	0.0138	0.0296	0.0206	0.0043	0.1671	0.0039	0.0052	0.0607	0.002	0.1188	0.1243	0.0268	0.0027	0.1155	0.0188	0.0049	0.0041	0.0036	0.0024	0.0282	0.0196	0.0303	0.0696	0.0242	0.0908	0.0019
10	rs7917676	6390107	0.88	0.670214810425093	0.94	0.173887076546345	0.0462556235631741	0.158368059185819	0.0131	0.0289	0.0213	0.0046	0.1658	0.0039	0.0051	0.0633	0.0021	0.1184	0.1269	0.0265	0.0027	0.114	0.0183	0.0054	0.0043	0.0036	0.0024	0.028	0.0216	0.0301	0.067	0.025	0.0895	0.0019
10	rs947474	6390450	0.88	0.670214810425093	0.94	0.173887076546345	0.0436602125749697	0.136209492044999	0.0131	0.0288	0.0214	0.0046	0.1656	0.0039	0.0051	0.0633	0.0021	0.1185	0.1269	0.0265	0.0027	0.114	0.0183	0.0054	0.0043	0.0036	0.0025	0.028	0.0217	0.0301	0.0669	0.025	0.0895	0.0019
10	rs4748022	6390941	0.88	0.670214810425093	0.94	0.173887076546345	0.0454508910363299	0.125416370993296	0.0131	0.0288	0.0214	0.0046	0.1655	0.0039	0.0051	0.0635	0.0021	0.1184	0.1268	0.0265	0.0027	0.1141	0.0183	0.0054	0.0043	0.0036	0.0025	0.028	0.0217	0.0301	0.067	0.0251	0.0894	0.0019
10	rs744253	6393009	0.88	0.670214810425093	0.94	0.173887076546345	0.0262165383236425	0.0864325386036107	0.013	0.0287	0.0215	0.0046	0.1661	0.0039	0.0051	0.0638	0.0021	0.1181	0.1269	0.0265	0.0027	0.1141	0.0183	0.0055	0.0043	0.0035	0.0025	0.0281	0.0218	0.0302	0.067	0.0251	0.089	0.0018
10	rs4750316	6393260	0.88	0.670214810425093	0.94	0.173887076546345	0.0250403649664569	0.0854381458425069	0.013	0.0287	0.0215	0.0046	0.1661	0.0039	0.0051	0.0638	0.0021	0.1181	0.1269	0.0265	0.0027	0.1141	0.0183	0.0054	0.0043	0.0034	0.0025	0.0281	0.0218	0.0302	0.067	0.0251	0.089	0.0018
10	rs75023418	6394456	0.88	0.670214810425093	0.94	0.173887076546345	0.0228969818060136	0.0705940384961114	0.013	0.0284	0.0214	0.0046	0.1662	0.0039	0.0051	0.0638	0.0021	0.1182	0.1272	0.0265	0.0027	0.114	0.0181	0.0054	0.0043	0.0034	0.0026	0.0282	0.0218	0.0301	0.067	0.0252	0.0889	0.0018
10	rs725206	6394995	0.88	0.670214810425093	0.95	0.15120882267165	0.0218854792578804	0.066618092830441	0.0129	0.0284	0.0214	0.0046	0.1662	0.0039	0.0051	0.0638	0.0021	0.1182	0.1272	0.0265	0.0027	0.114	0.0181	0.0054	0.0043	0.0034	0.0026	0.0282	0.0218	0.0302	0.067	0.0252	0.0889	0.0018
10	rs113084697	6398029	0.88	0.670214810425093	0.95	0.15120882267165	0.0253256880864329	0.0836901834674393	0.0129	0.0284	0.0214	0.0046	0.1662	0.0039	0.0051	0.0638	0.002	0.1182	0.1272	0.0265	0.0026	0.114	0.0181	0.0054	0.0043	0.0034	0.0026	0.0281	0.0218	0.0302	0.067	0.0252	0.0889	0.0018
10	rs11258317	6407737	0.88	0.670214810425093	0.95	0.15120882267165	0.0330606918056549	0.0939170803644566	0.0129	0.0283	0.0215	0.0047	0.1663	0.0039	0.0051	0.0639	0.002	0.1181	0.1275	0.0265	0.0026	0.1136	0.0182	0.0054	0.0044	0.0034	0.0025	0.0281	0.0219	0.0302	0.0672	0.0253	0.0888	0.0018
10	rs7911141	6409441	0.88	0.670214810425093	0.95	0.15120882267165	0.0283519546195097	0.0512087796089668	0.0128	0.0281	0.0218	0.0048	0.1658	0.0039	0.0052	0.0647	0.0018	0.1172	0.1275	0.0265	0.0024	0.1127	0.0187	0.0053	0.0046	0.0029	0.0024	0.0282	0.0221	0.0305	0.068	0.0254	0.0887	0.0016
10	rs72779778	6420375	0.87	0.726891327677376	0.95	0.15120882267165	0.0209155237926756	0.0244484736939065	0.0126	0.028	0.022	0.0048	0.1655	0.0039	0.0053	0.0649	0.0018	0.1168	0.1276	0.0265	0.0024	0.1123	0.0189	0.0053	0.0047	0.0027	0.0024	0.0284	0.0224	0.0307	0.0685	0.0255	0.0886	0.0016
10	rs116961272	6423355	0.87	0.726891327677376	0.95	0.15120882267165	0.020263165748054	0.0215890254334355	0.0126	0.028	0.022	0.0048	0.1655	0.0039	0.0053	0.0649	0.0018	0.1167	0.1276	0.0265	0.0024	0.1123	0.0189	0.0053	0.0047	0.0027	0.0024	0.0284	0.0224	0.0307	0.0685	0.0255	0.0886	0.0016
10	rs1341930	6426552	0.87	0.726891327677376	0.95	0.15120882267165	0.0172984699091847	0.0166789357694632	0.0126	0.028	0.022	0.0048	0.1655	0.0039	0.0053	0.0649	0.0018	0.1167	0.1278	0.0264	0.0023	0.1122	0.0189	0.0052	0.0047	0.0027	0.0024	0.0285	0.0225	0.0308	0.0686	0.0255	0.0886	0.0016
10	rs12218746	6427520	0.87	0.726891327677376	0.95	0.15120882267165	0.017345109732248	0.0131290437305973	0.0126	0.028	0.0222	0.0049	0.1657	0.0039	0.0053	0.0648	0.0017	0.1166	0.1277	0.0263	0.0023	0.112	0.0188	0.0052	0.0047	0.0027	0.0024	0.0291	0.0225	0.0305	0.0687	0.0254	0.0887	0.0015
10	rs10906397	6428739	0.87	0.726891327677376	0.95	0.15120882267165	0.0201501041922671	0.0119885264120081	0.0126	0.028	0.0221	0.0048	0.1659	0.0038	0.0053	0.0648	0.0017	0.1167	0.1276	0.0264	0.0022	0.1119	0.0189	0.0051	0.0046	0.0027	0.0024	0.0291	0.0225	0.0305	0.0688	0.0253	0.0889	0.0016
10	rs117990128	6430142	0.87	0.726891327677376	0.95	0.15120882267165	0.022830421719692	0.0134879483678095	0.0126	0.028	0.0221	0.0048	0.1658	0.0038	0.0053	0.0648	0.0017	0.1165	0.1276	0.0264	0.0022	0.1119	0.0189	0.005	0.0046	0.0026	0.0024	0.0291	0.0225	0.0306	0.0687	0.0253	0.0893	0.0015
10	rs75671286	6431765	0.87	0.726891327677376	0.95	0.15120882267165	0.0237652240726464	0.0126792967297635	0.0126	0.028	0.0221	0.0048	0.1658	0.0038	0.0053	0.0648	0.0017	0.1164	0.1276	0.0264	0.0021	0.1117	0.0189	0.005	0.0046	0.0026	0.0024	0.0292	0.0225	0.0306	0.0687	0.0253	0.0897	0.0015
10	rs661985	6436034	0.87	0.726891327677376	0.95	0.15120882267165	0.0221538588138484	0.0103187354506704	0.0126	0.028	0.0224	0.0048	0.165	0.0038	0.0052	0.0651	0.0016	0.1156	0.1276	0.0267	0.0021	0.1114	0.019	0.0048	0.0047	0.0026	0.0025	0.0295	0.0226	0.0309	0.0688	0.0253	0.0898	0.0015
10	rs2296125	6441591	0.86	0.78654304280128	0.95	0.15120882267165	0.0193630168140821	0.0370076710181459	0.0126	0.0277	0.0232	0.0048	0.1621	0.004	0.0053	0.0671	0.0011	0.1129	0.1289	0.0261	0.002	0.1108	0.0195	0.0043	0.0052	0.0029	0.0025	0.0307	0.0233	0.0314	0.0689	0.0258	0.0895	0.0014
10	rs111348500	6442148	0.86	0.78654304280128	0.94	0.173887076546345	0.0184923085813378	0.0372745871565711	0.0126	0.0277	0.0232	0.0048	0.1621	0.004	0.0053	0.0671	0.0011	0.1129	0.1289	0.0261	0.002	0.1108	0.0195	0.0043	0.0052	0.0029	0.0025	0.0307	0.0233	0.0314	0.0689	0.0258	0.0895	0.0014
10	rs75391851	6443117	0.86	0.78654304280128	0.94	0.173887076546345	0.0175561294971665	0.0366885226314839	0.0126	0.0277	0.0232	0.0048	0.1621	0.004	0.0053	0.0672	0.0011	0.1129	0.1289	0.0261	0.002	0.1108	0.0195	0.0043	0.0052	0.0029	0.0025	0.0307	0.0233	0.0314	0.0689	0.0258	0.0896	0.0014
10	rs11258536	6447553	0.85	0.849213100564478	0.94	0.173887076546345	0.0120228892731549	0.0234907964316172	0.0126	0.0277	0.0233	0.0048	0.1622	0.004	0.0053	0.0673	0.0011	0.1127	0.1288	0.0261	0.0021	0.1108	0.0195	0.0043	0.0052	0.0029	0.0025	0.0307	0.0233	0.0314	0.069	0.0258	0.0896	0.0014
10	rs586497	6448900	0.85	0.849213100564478	0.94	0.173887076546345	0.011618850834896	0.0201233407353416	0.0126	0.0277	0.0233	0.0048	0.1622	0.004	0.0053	0.0673	0.0011	0.1128	0.1287	0.0261	0.0021	0.1108	0.0195	0.0043	0.0052	0.003	0.0025	0.0307	0.0233	0.0314	0.069	0.0258	0.0896	0.0014
10	rs10906534	6466845	0.85	0.849213100564478	0.94	0.173887076546345	0.0103825013040867	0.020083339328923	0.0126	0.0277	0.0234	0.0048	0.1621	0.0041	0.0053	0.0672	0.0011	0.113	0.129	0.0261	0.0021	0.1109	0.0194	0.0043	0.0052	0.003	0.0025	0.031	0.0234	0.0315	0.0688	0.0259	0.0891	0.0014
10	rs17299670	6470994	0.85	0.849213100564478	0.94	0.173887076546345	0.0106020022494017	0.0197250652650028	0.0126	0.0277	0.0233	0.0048	0.1621	0.0041	0.0053	0.0673	0.0011	0.1131	0.1292	0.0261	0.0021	0.1111	0.0194	0.0042	0.0052	0.003	0.0025	0.0309	0.0234	0.0313	0.0687	0.0259	0.0892	0.0014
10	rs11258747	6472891	0.85	0.849213100564478	0.95	0.15120882267165	0.0105750481343906	0.0196063367487112	0.0126	0.0277	0.0233	0.0048	0.1621	0.0041	0.0053	0.0673	0.0011	0.1131	0.1292	0.0261	0.0021	0.1111	0.0194	0.0042	0.0052	0.003	0.0025	0.0309	0.0234	0.0313	0.0687	0.0259	0.0893	0.0013
10	rs117191477	6473967	0.85	0.849213100564478	0.95	0.15120882267165	0.0106073992827582	0.0198839116395791	0.0126	0.0277	0.0233	0.0048	0.1621	0.0041	0.0053	0.0673	0.0011	0.1131	0.1292	0.0261	0.0021	0.1111	0.0194	0.0042	0.0052	0.003	0.0025	0.0309	0.0234	0.0313	0.0687	0.0259	0.0893	0.0013
10	rs677986	6477267	0.85	0.849213100564478	0.95	0.15120882267165	0.010704900528621	0.0216719102217646	0.0126	0.0276	0.0233	0.0048	0.1621	0.004	0.0053	0.0673	0.0011	0.1131	0.1292	0.0262	0.0021	0.1111	0.0195	0.0042	0.0052	0.003	0.0025	0.0309	0.0233	0.0313	0.0687	0.0259	0.0893	0.0013
10	rs113723904	6477535	0.85	0.849213100564478	0.95	0.15120882267165	0.0106886035996259	0.021838138548968	0.0126	0.0276	0.0233	0.0048	0.1621	0.004	0.0053	0.0673	0.0011	0.1131	0.1292	0.0262	0.0021	0.1111	0.0195	0.0042	0.0052	0.003	0.0025	0.0309	0.0233	0.0313	0.0687	0.0259	0.0893	0.0013
10	rs112555006	6485147	0.85	0.849213100564478	0.95	0.15120882267165	0.0102135808746257	0.0247128204185027	0.0126	0.0276	0.0233	0.0048	0.162	0.0041	0.0053	0.0674	0.001	0.1131	0.1293	0.0262	0.0021	0.1112	0.0196	0.0042	0.0053	0.003	0.0025	0.0309	0.0233	0.0314	0.0686	0.026	0.0889	0.0013
10	rs7918373	6485722	0.85	0.849213100564478	0.95	0.15120882267165	0.0101246907982414	0.0248455005506537	0.0126	0.0276	0.0233	0.0048	0.162	0.0041	0.0053	0.0674	0.001	0.1131	0.1294	0.0262	0.0021	0.1112	0.0196	0.0042	0.0053	0.003	0.0025	0.0309	0.0233	0.0314	0.0686	0.026	0.0889	0.0013
10	rs118190892	6488624	0.85	0.849213100564478	0.95	0.15120882267165	0.0100156941826905	0.0249341414783909	0.0126	0.0276	0.0233	0.0048	0.1621	0.0041	0.0053	0.0675	0.001	0.1131	0.1295	0.0262	0.0021	0.1112	0.0197	0.0042	0.0053	0.003	0.0025	0.0309	0.0232	0.0314	0.0685	0.026	0.0887	0.0013
10	rs688391	6489652	0.85	0.849213100564478	0.95	0.15120882267165	0.0104250589766889	0.0248455005506537	0.0126	0.0276	0.0233	0.0048	0.162	0.0041	0.0053	0.0677	0.001	0.1131	0.1295	0.0262	0.0021	0.1111	0.0197	0.0042	0.0053	0.003	0.0025	0.0309	0.0232	0.0314	0.0685	0.026	0.0887	0.0013
10	rs12248888	6496186	0.85	0.849213100564478	0.96	0.130782650589638	0.0107648161822811	0.0266925020420461	0.0126	0.0276	0.0233	0.0049	0.1619	0.0041	0.0053	0.0677	0.001	0.1131	0.1295	0.0262	0.0021	0.1112	0.0197	0.0042	0.0053	0.003	0.0025	0.0309	0.0233	0.0314	0.0685	0.026	0.0886	0.0013
10	rs61840395	6496336	0.85	0.849213100564478	0.96	0.130782650589638	0.0107484505547801	0.0264182990865332	0.0126	0.0277	0.0233	0.0049	0.1619	0.0041	0.0053	0.0677	0.001	0.113	0.1295	0.0262	0.0021	0.1112	0.0197	0.0042	0.0053	0.003	0.0025	0.0309	0.0233	0.0314	0.0685	0.026	0.0886	0.0013
10	rs17300357	6496815	0.85	0.849213100564478	0.96	0.130782650589638	0.0105212949716163	0.0249341414783909	0.0126	0.0277	0.0233	0.0049	0.1619	0.0041	0.0053	0.0677	0.001	0.113	0.1295	0.0262	0.0021	0.1112	0.0197	0.0042	0.0053	0.003	0.0025	0.0309	0.0233	0.0314	0.0685	0.026	0.0886	0.0013
10	rs11258943	6498723	0.85	0.849213100564478	0.96	0.130782650589638	0.00965374514255966	0.0231470818181085	0.0127	0.0277	0.0233	0.0049	0.1618	0.0041	0.0053	0.0677	0.001	0.113	0.1295	0.0261	0.0021	0.1111	0.0197	0.0042	0.0054	0.0029	0.0024	0.0309	0.0233	0.0314	0.0684	0.026	0.0887	0.0013
10	rs3793726	6505931	0.85	0.849213100564478	0.96	0.130782650589638	0.00782645197001867	0.021176898357492	0.0125	0.0274	0.0233	0.0052	0.1607	0.0044	0.0055	0.0676	0.0011	0.1126	0.1304	0.0257	0.0021	0.111	0.0197	0.0043	0.0057	0.0028	0.0024	0.0311	0.0236	0.0315	0.068	0.0261	0.0889	0.0013
10	rs17300755	6507212	0.85	0.849213100564478	0.96	0.130782650589638	0.00707595003711464	0.0184382608912496	0.0126	0.0273	0.0233	0.0055	0.1598	0.0047	0.0057	0.0675	0.0011	0.1123	0.1308	0.0254	0.0021	0.1108	0.0198	0.0045	0.006	0.0028	0.0024	0.031	0.0239	0.0315	0.0678	0.0262	0.0888	0.0013
10	rs111925139	6507333	0.85	0.849213100564478	0.96	0.130782650589638	0.00694210996449586	0.019056882455571	0.0126	0.0273	0.0233	0.0055	0.1598	0.0047	0.0058	0.0675	0.0011	0.1123	0.1308	0.0254	0.0021	0.1108	0.0198	0.0045	0.006	0.0028	0.0024	0.031	0.0239	0.0316	0.0678	0.0262	0.0888	0.0013
10	rs61840401	6511752	0.84	0.914942008907111	0.96	0.130782650589638	0.00674883772441055	0.021838138548968	0.0126	0.0272	0.0233	0.0057	0.1593	0.005	0.0059	0.0675	0.0011	0.1121	0.131	0.0253	0.0021	0.1107	0.0198	0.0046	0.0062	0.0028	0.0024	0.0309	0.024	0.0317	0.0677	0.0262	0.0888	0.0012
10	rs61840402	6515256	0.84	0.914942008907111	0.96	0.130782650589638	0.00700878411081361	0.0204850892916082	0.0126	0.0272	0.0233	0.0058	0.1592	0.005	0.0059	0.0675	0.0011	0.1121	0.131	0.0253	0.0021	0.1106	0.0199	0.0046	0.0063	0.0028	0.0024	0.0309	0.024	0.0317	0.0676	0.0262	0.0888	0.0012
10	rs7089504	6516327	0.84	0.914942008907111	0.96	0.130782650589638	0.00769026670572797	0.0221305083167175	0.0127	0.0272	0.0233	0.0058	0.1592	0.005	0.006	0.0675	0.0011	0.112	0.1311	0.0253	0.0021	0.1106	0.0199	0.0046	0.0063	0.0028	0.0024	0.0309	0.0241	0.0317	0.0676	0.0262	0.0888	0.0012
10	rs56269853	6517619	0.84	0.914942008907111	0.97	0.112481740502774	0.0083491499614259	0.0250229323162157	0.0127	0.0272	0.0233	0.0058	0.1591	0.0051	0.006	0.0675	0.0011	0.112	0.1311	0.0253	0.0021	0.1106	0.0199	0.0047	0.0063	0.0028	0.0024	0.0309	0.0241	0.0317	0.0676	0.0262	0.0889	0.0012
10	rs117775203	6519237	0.84	0.914942008907111	0.97	0.112481740502774	0.00856277586000919	0.0255139579225171	0.0127	0.0272	0.0232	0.0059	0.159	0.0051	0.006	0.0676	0.0011	0.112	0.1311	0.0253	0.0021	0.1107	0.0199	0.0047	0.0063	0.0028	0.0024	0.0309	0.024	0.0316	0.0676	0.0262	0.0888	0.0012
10	rs656715	6520549	0.84	0.914942008907111	0.97	0.112481740502774	0.00882741621402591	0.0261908178568244	0.0127	0.0272	0.0232	0.0059	0.1589	0.0051	0.006	0.0676	0.0011	0.112	0.1311	0.0253	0.0021	0.1107	0.0199	0.0047	0.0064	0.0028	0.0024	0.0309	0.024	0.0316	0.0676	0.0263	0.0889	0.0012
10	rs7083579	6520584	0.84	0.914942008907111	0.97	0.112481740502774	0.00881802648335546	0.0259190677890828	0.0127	0.0272	0.0232	0.0059	0.1589	0.0051	0.006	0.0676	0.0011	0.112	0.1311	0.0253	0.0021	0.1107	0.0199	0.0047	0.0064	0.0028	0.0024	0.0309	0.024	0.0316	0.0676	0.0263	0.0889	0.0012
10	rs35751269	6520963	0.84	0.914942008907111	0.97	0.112481740502774	0.00833115869058017	0.0231470818181085	0.0127	0.0272	0.0232	0.0059	0.1589	0.0051	0.006	0.0676	0.0011	0.1119	0.1311	0.0253	0.0021	0.1107	0.0199	0.0047	0.0064	0.0028	0.0024	0.0309	0.024	0.0316	0.0676	0.0262	0.0889	0.0012
10	rs2236379	6527143	0.84	0.914942008907111	0.97	0.112481740502774	0.00679099732434404	0.0250229323162157	0.0127	0.0271	0.0233	0.0059	0.1587	0.0052	0.0061	0.0676	0.0011	0.1118	0.131	0.0253	0.0022	0.1105	0.0199	0.0048	0.0065	0.0028	0.0023	0.0308	0.024	0.0316	0.0674	0.0262	0.0891	0.0012
10	rs117031020	6529685	0.84	0.914942008907111	0.97	0.112481740502774	0.00624769253512621	0.0235771033924906	0.0127	0.0271	0.0233	0.006	0.1587	0.0052	0.0061	0.0677	0.0011	0.1117	0.131	0.0253	0.0022	0.1104	0.0199	0.0048	0.0065	0.0028	0.0023	0.0308	0.0241	0.0316	0.0674	0.0262	0.0891	0.0012
10	rs587198	6531149	0.84	0.914942008907111	0.97	0.112481740502774	0.00698519602362622	0.0338730656623439	0.0127	0.0268	0.0235	0.0063	0.1582	0.0056	0.0065	0.0682	0.001	0.1113	0.1303	0.0256	0.0025	0.1091	0.0201	0.0053	0.0071	0.0027	0.0023	0.0303	0.0242	0.0316	0.0669	0.0263	0.0896	0.0012
10	rs41284445	6531488	0.84	0.914942008907111	0.97	0.112481740502774	0.00633097139758971	0.0367416267445653	0.0127	0.0265	0.0234	0.0064	0.1582	0.0057	0.0066	0.0685	0.0011	0.1108	0.1302	0.0257	0.0025	0.1086	0.0202	0.0055	0.0073	0.0027	0.0023	0.0302	0.0244	0.0317	0.0666	0.0262	0.0898	0.0012
10	rs7910501	6531513	0.84	0.914942008907111	0.97	0.112481740502774	0.0065298688602736	0.0369011486099333	0.0127	0.0265	0.0234	0.0064	0.1582	0.0057	0.0066	0.0686	0.0011	0.1108	0.1302	0.0257	0.0025	0.1086	0.0201	0.0055	0.0073	0.0027	0.0023	0.0302	0.0245	0.0317	0.0666	0.0262	0.0898	0.0012
10	rs45611038	6533539	0.84	0.914942008907111	0.97	0.112481740502774	0.00630553532861031	0.0374887469099659	0.0127	0.0263	0.0231	0.0066	0.1576	0.0059	0.0068	0.0688	0.0011	0.1097	0.1308	0.0259	0.0027	0.1077	0.0204	0.0059	0.0078	0.0024	0.0024	0.03	0.0246	0.0319	0.0665	0.0258	0.0907	0.0011
10	rs112884778	6534265	0.84	0.914942008907111	0.97	0.112481740502774	0.00654105850881659	0.0380805533671261	0.0127	0.0263	0.023	0.0066	0.1575	0.0059	0.0069	0.0688	0.0011	0.1096	0.1309	0.0259	0.0027	0.1077	0.0204	0.006	0.0078	0.0024	0.0024	0.0299	0.0246	0.0319	0.0664	0.0258	0.0907	0.0011
10	rs11259195	6534620	0.84	0.914942008907111	0.97	0.112481740502774	0.00705218811604162	0.0378648650249688	0.0127	0.0263	0.0231	0.0066	0.1575	0.0059	0.0068	0.0688	0.0011	0.1097	0.1309	0.0259	0.0027	0.1077	0.0204	0.006	0.0078	0.0024	0.0024	0.0299	0.0246	0.0319	0.0665	0.0257	0.0908	0.0011
10	rs2031723	6534695	0.84	0.914942008907111	0.97	0.112481740502774	0.00707595003711464	0.037596035498479	0.0127	0.0263	0.0231	0.0066	0.1575	0.0059	0.0069	0.0688	0.0011	0.1096	0.1309	0.0259	0.0027	0.1077	0.0204	0.006	0.0078	0.0024	0.0024	0.0299	0.0246	0.0319	0.0665	0.0257	0.0908	0.0011
10	rs647934	6534728	0.84	0.914942008907111	0.97	0.112481740502774	0.00721579121092689	0.0374351547775901	0.0127	0.0263	0.0231	0.0066	0.1575	0.0059	0.0069	0.0688	0.0011	0.1096	0.1309	0.0259	0.0027	0.1076	0.0204	0.006	0.0079	0.0024	0.0024	0.0299	0.0246	0.0319	0.0665	0.0257	0.0908	0.0011
10	rs11259211	6537037	0.84	0.914942008907111	0.97	0.112481740502774	0.00685268241227711	0.0370609845395005	0.0127	0.0262	0.0231	0.0066	0.1576	0.006	0.0069	0.0688	0.0011	0.1094	0.131	0.0259	0.0027	0.1076	0.0204	0.0061	0.0079	0.0023	0.0024	0.03	0.0246	0.032	0.0664	0.0256	0.0907	0.0011
10	rs11259212	6537425	0.84	0.914942008907111	0.97	0.112481740502774	0.00696558600650914	0.0369011486099333	0.0127	0.0262	0.0231	0.0066	0.1576	0.006	0.0069	0.0688	0.0011	0.1094	0.131	0.0259	0.0027	0.1075	0.0205	0.0061	0.008	0.0023	0.0024	0.03	0.0246	0.032	0.0664	0.0256	0.0907	0.0011
10	rs112538142	6539351	0.84	0.914942008907111	0.97	0.112481740502774	0.0061974176138618	0.0374351547775901	0.0126	0.0262	0.0231	0.0067	0.1576	0.006	0.0069	0.0687	0.0011	0.1094	0.131	0.0258	0.0027	0.1075	0.0205	0.0062	0.008	0.0023	0.0024	0.03	0.0246	0.032	0.0663	0.0256	0.0906	0.0011
10	rs650652	6540723	0.84	0.914942008907111	0.97	0.112481740502774	0.00635648673243521	0.0374351547775901	0.0126	0.0262	0.0231	0.0067	0.1576	0.0061	0.0069	0.0686	0.0011	0.1094	0.1311	0.0258	0.0027	0.1074	0.0205	0.0062	0.008	0.0023	0.0024	0.03	0.0246	0.032	0.0663	0.0255	0.0907	0.001
10	rs113394401	6545335	0.86	0.78654304280128	0.97	0.112481740502774	0.0186231074363721	0.0520741171203467	0.0121	0.0254	0.024	0.0067	0.1582	0.0062	0.0073	0.0658	8e-04	0.1098	0.1321	0.0266	0.0029	0.1063	0.021	0.0073	0.0082	0.0022	0.0033	0.0299	0.0247	0.034	0.0662	0.0236	0.0895	8e-04
10	rs17555072	6553071	0.86	0.78654304280128	0.97	0.112481740502774	0.0247472800121713	0.0584363811717899	0.012	0.0253	0.0241	0.0067	0.1582	0.0063	0.0074	0.0653	8e-04	0.11	0.1322	0.0266	0.0029	0.1061	0.0211	0.0074	0.0082	0.0022	0.0034	0.0299	0.0247	0.0342	0.0663	0.0234	0.0893	8e-04
10	rs627715	6555831	0.86	0.78654304280128	0.97	0.112481740502774	0.0280317505377967	0.0542649254622272	0.012	0.0253	0.0241	0.0067	0.1583	0.0063	0.0074	0.0653	8e-04	0.1101	0.1322	0.0266	0.0029	0.1061	0.0211	0.0074	0.0082	0.0022	0.0034	0.0299	0.0247	0.0343	0.0663	0.0233	0.0893	8e-04
10	rs2026430	6556041	0.86	0.78654304280128	0.97	0.112481740502774	0.0285965883842951	0.0541386848519797	0.012	0.0253	0.0241	0.0067	0.1583	0.0063	0.0074	0.0653	8e-04	0.1101	0.1322	0.0266	0.0029	0.1061	0.0211	0.0074	0.0082	0.0022	0.0034	0.0299	0.0247	0.0343	0.0663	0.0233	0.0893	8e-04
10	rs574521	6556854	0.86	0.78654304280128	0.97	0.112481740502774	0.0287082775139608	0.0546444086596844	0.012	0.0253	0.0241	0.0067	0.1583	0.0063	0.0074	0.0653	8e-04	0.1101	0.1322	0.0266	0.0029	0.1061	0.0211	0.0075	0.0082	0.0022	0.0034	0.0299	0.0247	0.0343	0.0663	0.0233	0.0893	8e-04
10	rs56280613	6561183	0.86	0.78654304280128	0.97	0.112481740502774	0.0260595748998947	0.0595491463619057	0.012	0.0252	0.0242	0.0067	0.1583	0.0063	0.0074	0.0653	8e-04	0.1101	0.1322	0.0265	0.0029	0.1061	0.0211	0.0075	0.0082	0.0022	0.0034	0.0299	0.0247	0.0342	0.0662	0.0233	0.0893	8e-04
10	rs61841277	6561954	0.86	0.78654304280128	0.97	0.112481740502774	0.0257062710844935	0.0604061116483617	0.012	0.0252	0.0242	0.0067	0.1583	0.0063	0.0074	0.0653	8e-04	0.1101	0.1322	0.0265	0.0029	0.1061	0.0211	0.0075	0.0082	0.0022	0.0034	0.0299	0.0247	0.0342	0.0662	0.0233	0.0893	8e-04
10	rs608694	6568615	0.87	0.726891327677376	0.97	0.112481740502774	0.0243271718901173	0.0610024421931674	0.0121	0.025	0.0244	0.0065	0.1566	0.0066	0.0072	0.0644	9e-04	0.1102	0.1327	0.0267	0.0029	0.1076	0.0212	0.0076	0.0083	0.0023	0.0036	0.0297	0.0247	0.0345	0.0667	0.0228	0.0888	7e-04
10	rs6602820	6596242	0.88	0.670214810425093	0.98	0.0961760782036991	0.031434435681918	0.0752440170072701	0.0122	0.0248	0.0246	0.0063	0.1551	0.0069	0.0071	0.0634	9e-04	0.1105	0.1332	0.027	0.003	0.1088	0.0213	0.0077	0.0083	0.0025	0.0038	0.0296	0.0247	0.0346	0.0672	0.0223	0.0884	7e-04
10	rs56810982	6596332	0.87	0.726891327677376	0.98	0.0961760782036991	0.0315179703564183	0.0761157920833488	0.0122	0.0248	0.0246	0.0063	0.1551	0.0069	0.0071	0.0634	9e-04	0.1105	0.1332	0.027	0.003	0.1088	0.0213	0.0077	0.0083	0.0025	0.0038	0.0295	0.0248	0.0347	0.067	0.0223	0.0884	7e-04
10	rs12249398	6599396	0.88	0.670214810425093	0.98	0.0961760782036991	0.0303858661543955	0.0859730143927169	0.0122	0.0248	0.0246	0.0063	0.155	0.0069	0.0071	0.0634	9e-04	0.1105	0.1333	0.027	0.003	0.1088	0.0214	0.0077	0.0083	0.0025	0.0038	0.0295	0.0248	0.0347	0.0671	0.0223	0.0883	7e-04
10	rs1998940	6601948	0.88	0.670214810425093	0.98	0.0961760782036991	0.0303742262577121	0.0885125145235343	0.0122	0.0248	0.0246	0.0062	0.1549	0.0069	0.0071	0.0635	9e-04	0.1106	0.1333	0.027	0.003	0.1088	0.0214	0.0076	0.0083	0.0025	0.0038	0.0295	0.0248	0.0347	0.067	0.0223	0.0881	7e-04
10	rs4748152	6606286	0.87	0.726891327677376	0.98	0.0961760782036991	0.0351815194160741	0.0985574267252826	0.0123	0.0246	0.0243	0.0062	0.1529	0.0068	0.0071	0.064	0.001	0.1106	0.1333	0.0268	0.0031	0.1092	0.0245	0.0074	0.0082	0.0025	0.0038	0.0297	0.025	0.0346	0.0667	0.022	0.0871	8e-04
10	rs4748153	6606541	0.87	0.726891327677376	0.98	0.0961760782036991	0.0355829550235569	0.102054029174501	0.0123	0.0244	0.0242	0.0062	0.1528	0.0068	0.0072	0.0639	0.001	0.1105	0.1333	0.0268	0.0032	0.1095	0.0246	0.0074	0.0082	0.0025	0.0039	0.0297	0.025	0.0347	0.0666	0.022	0.0869	8e-04
10	rs1887326	6608502	0.87	0.726891327677376	0.98	0.0961760782036991	0.0389925804239684	0.094949494324367	0.0122	0.0243	0.0243	0.0061	0.1527	0.0068	0.0072	0.0639	0.001	0.1105	0.1334	0.0268	0.0032	0.1094	0.0249	0.0075	0.0082	0.0025	0.0039	0.0296	0.025	0.0347	0.0667	0.0219	0.087	9e-04
10	rs1887327	6608733	0.87	0.726891327677376	0.98	0.0961760782036991	0.0394515021946291	0.0971882224860219	0.0122	0.0243	0.0243	0.0061	0.1526	0.0068	0.0072	0.0639	0.001	0.1104	0.1334	0.0268	0.0032	0.1094	0.025	0.0075	0.0082	0.0025	0.0039	0.0296	0.025	0.0347	0.0667	0.022	0.087	9e-04
10	rs1887328	6612506	0.87	0.726891327677376	0.97	0.112481740502774	0.0415844116636489	0.110198422038498	0.0122	0.0242	0.0243	0.0061	0.1525	0.0068	0.0072	0.0639	0.001	0.1105	0.1334	0.0267	0.0032	0.1095	0.0252	0.0075	0.0082	0.0025	0.0039	0.0295	0.0251	0.0347	0.0666	0.0218	0.087	9e-04
10	rs112966083	6613974	0.88	0.670214810425093	0.97	0.112481740502774	0.00970916285784157	0.129066862162823	0.0122	0.0242	0.0247	0.0061	0.153	0.0068	0.0072	0.0639	0.001	0.1106	0.1333	0.0268	0.0032	0.1095	0.0252	0.0075	0.008	0.0025	0.0033	0.0295	0.0251	0.0347	0.0666	0.0217	0.0869	9e-04
10	rs7087597	6616120	0.88	0.670214810425093	0.97	0.112481740502774	0.0012403236698102	0.136574902417033	0.0122	0.024	0.0248	0.0061	0.1537	0.0068	0.0072	0.064	0.001	0.1107	0.1332	0.0267	0.0032	0.1095	0.0252	0.0075	0.0081	0.0025	0.0025	0.0294	0.0251	0.0348	0.0667	0.0216	0.0869	9e-04
10	rs55739286	6618208	0.9	0.565600701999265	0.97	0.112481740502774	0.000540085634070943	0.0652459086315517	0.0127	0.0237	0.0242	0.0061	0.1528	0.0071	0.0073	0.0634	0.0013	0.1128	0.1334	0.0275	0.0038	0.1108	0.0235	0.0076	0.0075	0.0028	0.0026	0.0294	0.0251	0.0337	0.068	0.0199	0.0858	0.0017
10	rs7095794	6618822	0.91	0.517562282080777	0.97	0.112481740502774	0.000370458337957888	0.0643604274852691	0.013	0.0236	0.0238	0.006	0.1518	0.0071	0.0073	0.0635	0.0013	0.1133	0.1336	0.0279	0.0041	0.1115	0.0229	0.0077	0.0073	0.003	0.0026	0.0294	0.025	0.0333	0.0684	0.0196	0.0853	0.002
10	rs41284471	6626214	0.93	0.429746626914861	0.97	0.112481740502774	0.00349665667378676	0.0294116115371278	0.0146	0.0237	0.0226	0.0055	0.1486	0.0065	0.0065	0.062	0.0014	0.1173	0.1368	0.0282	0.0051	0.1152	0.0202	0.0074	0.0064	0.0034	0.0027	0.0279	0.0245	0.0325	0.0707	0.0176	0.0842	0.0028
10	rs10906922	6629225	0.93	0.429746626914861	0.97	0.112481740502774	0.00352418200364451	0.0242292183668624	0.0146	0.0237	0.0226	0.0055	0.1485	0.0065	0.0065	0.062	0.0014	0.1173	0.1369	0.0282	0.0052	0.1153	0.0202	0.0074	0.0064	0.0034	0.0027	0.0279	0.0245	0.0325	0.0707	0.0176	0.0842	0.0028
10	rs10906926	6631588	0.93	0.429746626914861	0.97	0.112481740502774	0.00496042590014995	0.024889802270672	0.0148	0.0236	0.0227	0.0054	0.1481	0.0064	0.0065	0.0617	0.0014	0.1179	0.1377	0.0281	0.0053	0.1161	0.0197	0.0073	0.0063	0.0034	0.0027	0.0276	0.0243	0.0322	0.0706	0.0177	0.0839	0.0029
10	rs74939691	6631745	0.93	0.429746626914861	0.97	0.112481740502774	0.00567483959385259	0.0299412080654744	0.0148	0.0236	0.0226	0.0054	0.1481	0.0064	0.0065	0.0617	0.0014	0.1181	0.1379	0.0281	0.0054	0.1163	0.0196	0.0073	0.0062	0.0034	0.0027	0.0275	0.0243	0.0321	0.0706	0.0177	0.0838	0.003
10	rs60819641	6632290	0.93	0.429746626914861	0.97	0.112481740502774	0.00786508474323219	0.0248455005506537	0.0149	0.0236	0.0223	0.0053	0.1481	0.0063	0.0064	0.0617	0.0014	0.1189	0.1384	0.028	0.0055	0.1167	0.0193	0.0073	0.0061	0.0035	0.0027	0.0273	0.0243	0.0319	0.0707	0.0176	0.0834	0.003
10	rs2435588	6632391	0.94	0.389848785336034	0.97	0.112481740502774	0.00779650484450138	0.0241417796437503	0.0149	0.0236	0.0222	0.0053	0.1481	0.0063	0.0064	0.0617	0.0014	0.1189	0.1385	0.0279	0.0055	0.1168	0.0193	0.0073	0.0061	0.0035	0.0027	0.0275	0.0243	0.0318	0.0707	0.0176	0.0833	0.003
10	rs72783739	6633671	0.94	0.389848785336034	0.96	0.130782650589638	0.0112025707161474	0.0240544915605297	0.015	0.0235	0.0221	0.0053	0.1482	0.0063	0.0063	0.0617	0.0014	0.1196	0.1391	0.0279	0.0056	0.1173	0.0188	0.0072	0.0059	0.0035	0.0027	0.0272	0.0241	0.0317	0.0709	0.0174	0.0828	0.003
10	rs11253575	6638396	0.94	0.389848785336034	0.96	0.130782650589638	0.0156582376800045	0.0177919156682351	0.0151	0.0234	0.022	0.0053	0.1484	0.0063	0.0062	0.0617	0.0014	0.1202	0.1397	0.0278	0.0057	0.1178	0.0184	0.0072	0.0058	0.0034	0.0027	0.0269	0.024	0.0314	0.071	0.0172	0.0824	0.0031
10	rs75334330	6641454	0.94	0.389848785336034	0.96	0.130782650589638	0.0173528919827841	0.0375423738205009	0.0153	0.0234	0.0215	0.0052	0.1491	0.0061	0.0059	0.0616	0.0015	0.1208	0.1404	0.0277	0.0058	0.1183	0.0178	0.0069	0.0055	0.0034	0.0027	0.0266	0.0238	0.0311	0.0711	0.0171	0.0828	0.0029
10	rs12774124	6642620	0.95	0.352537935866182	0.96	0.130782650589638	0.0174464785998095	0.0431359396601652	0.0154	0.0233	0.0215	0.0051	0.1493	0.0061	0.0058	0.0616	0.0015	0.1211	0.1407	0.0277	0.0058	0.1186	0.0176	0.0069	0.0054	0.0034	0.0027	0.0264	0.0238	0.0311	0.0711	0.017	0.0829	0.0029
10	rs1467681	6643816	0.95	0.352537935866182	0.96	0.130782650589638	0.0172674277840286	0.0208499575847958	0.0155	0.0233	0.0214	0.0051	0.1496	0.0061	0.0058	0.0615	0.0015	0.1213	0.1408	0.0276	0.0058	0.119	0.0175	0.0068	0.0054	0.0034	0.0027	0.0263	0.0237	0.0311	0.0711	0.017	0.0828	0.0028
10	rs1041226	6643851	0.95	0.352537935866182	0.96	0.130782650589638	0.0176190131765303	0.0198441420362906	0.0155	0.0233	0.0214	0.0051	0.1496	0.0061	0.0058	0.0615	0.0015	0.1213	0.1408	0.0276	0.0058	0.119	0.0175	0.0068	0.0054	0.0034	0.0027	0.0263	0.0238	0.031	0.0711	0.017	0.0828	0.0028
10	rs118011423	6644115	0.95	0.352537935866182	0.96	0.130782650589638	0.0169133711469084	0.0217549479529479	0.0155	0.0233	0.0214	0.0051	0.1496	0.0061	0.0057	0.0615	0.0015	0.1213	0.1408	0.0276	0.0058	0.1191	0.0175	0.0068	0.0054	0.0034	0.0027	0.0263	0.0238	0.031	0.071	0.017	0.0828	0.0028
10	rs12248647	6644674	0.95	0.352537935866182	0.96	0.130782650589638	0.0166475705374516	0.0142540712059596	0.0155	0.0233	0.0214	0.0051	0.1497	0.0061	0.0057	0.0614	0.0015	0.1213	0.1408	0.0276	0.0058	0.1191	0.0175	0.0068	0.0053	0.0034	0.0027	0.0264	0.0238	0.031	0.0711	0.0171	0.0828	0.0028
10	rs61841334	6645691	0.95	0.352537935866182	0.96	0.130782650589638	0.0162806210557162	0.0104915395644721	0.0155	0.0233	0.0213	0.005	0.1499	0.006	0.0056	0.0614	0.0015	0.1214	0.141	0.0276	0.0058	0.1192	0.0173	0.0068	0.0052	0.0034	0.0027	0.0263	0.0238	0.031	0.0709	0.0171	0.0828	0.0028
10	rs4748197	6649267	0.96	0.3177447436144	0.96	0.130782650589638	0.0230879220798654	0.0079535186904546	0.0157	0.0234	0.0206	0.0045	0.1523	0.0059	0.005	0.0611	0.0013	0.1234	0.142	0.0273	0.0058	0.1201	0.016	0.0066	0.0046	0.003	0.0026	0.0263	0.0236	0.0308	0.0713	0.0166	0.0829	0.0024
10	rs10904615	6650775	0.96	0.3177447436144	0.96	0.130782650589638	0.0275182521741171	0.00636618263033342	0.0156	0.0234	0.0205	0.0044	0.1532	0.0059	0.0049	0.0611	0.0013	0.1237	0.1423	0.0273	0.0058	0.1203	0.0157	0.0065	0.0044	0.0029	0.0026	0.0262	0.0235	0.0306	0.0715	0.0164	0.0829	0.0023
10	rs71479787	6652850	0.96	0.3177447436144	0.96	0.130782650589638	0.0288763889163534	0.00638851388535974	0.0157	0.0234	0.0204	0.0044	0.1536	0.0059	0.0049	0.0611	0.0012	0.124	0.1424	0.0273	0.0058	0.1204	0.0156	0.0065	0.0044	0.0028	0.0025	0.0262	0.0235	0.0305	0.0715	0.0164	0.0829	0.0023
10	rs2387587	6653936	0.96	0.3177447436144	0.96	0.130782650589638	0.029670113025556	0.00473227149827644	0.0156	0.0234	0.0204	0.0044	0.1537	0.0059	0.0048	0.0611	0.0012	0.1241	0.1425	0.0273	0.0058	0.1204	0.0155	0.0065	0.0044	0.0028	0.0025	0.0261	0.0235	0.0305	0.0715	0.0164	0.0829	0.0023
10	rs11597011	6657320	0.96	0.3177447436144	0.96	0.130782650589638	0.0312440831074626	0.00586394587704045	0.0156	0.0234	0.0202	0.0043	0.1541	0.0059	0.0047	0.0609	0.0012	0.1245	0.1427	0.0272	0.0057	0.1205	0.0154	0.0064	0.0043	0.0027	0.0025	0.0261	0.0234	0.0304	0.0715	0.0163	0.0829	0.0022
10	rs11253654	6658517	0.96	0.3177447436144	0.96	0.130782650589638	0.0326548556617645	0.00588532865155103	0.0156	0.0234	0.0202	0.0043	0.1544	0.0059	0.0047	0.0609	0.0012	0.1246	0.1428	0.0271	0.0057	0.1204	0.0154	0.0064	0.0043	0.0027	0.0026	0.0261	0.0233	0.0306	0.0714	0.0162	0.083	0.0022
10	rs7912034	6662334	0.96	0.3177447436144	0.96	0.130782650589638	0.0345916623729303	0.00439591961157866	0.0155	0.0235	0.02	0.0042	0.1553	0.0058	0.0046	0.0613	0.0012	0.1249	0.1432	0.0269	0.0056	0.1205	0.0152	0.0061	0.0042	0.0026	0.0026	0.0261	0.0232	0.0304	0.0714	0.0161	0.083	0.0021
10	rs10752029	6663945	0.96	0.3177447436144	0.96	0.130782650589638	0.0328511868552581	0.00425069850254031	0.0155	0.0236	0.0199	0.0042	0.1557	0.0057	0.0045	0.061	0.0012	0.1251	0.1433	0.0268	0.0056	0.1205	0.0151	0.0061	0.0042	0.0025	0.0026	0.0261	0.0232	0.0304	0.0714	0.016	0.0831	0.0021
10	rs6602064	6666308	0.96	0.3177447436144	0.96	0.130782650589638	0.030995475822156	0.00498347366020009	0.0155	0.0236	0.0197	0.0042	0.1564	0.0057	0.0045	0.0609	0.0012	0.1254	0.1435	0.0265	0.0056	0.1202	0.015	0.006	0.0041	0.0026	0.0025	0.0261	0.0232	0.0302	0.0714	0.0158	0.0834	0.0021
10	rs12385768	6668420	0.97	0.285396128624663	0.96	0.130782650589638	0.029670113025556	0.00550674632388505	0.0155	0.0236	0.0193	0.0042	0.1566	0.0057	0.0045	0.0608	0.0012	0.1257	0.1436	0.0265	0.0056	0.1201	0.0151	0.006	0.0041	0.0026	0.0025	0.0262	0.0231	0.0303	0.0714	0.0157	0.0831	0.0021
10	rs10904641	6671256	0.97	0.285396128624663	0.96	0.130782650589638	0.0316375756716608	0.0054244304684325	0.0155	0.0236	0.019	0.0042	0.157	0.0056	0.0046	0.0606	0.0012	0.126	0.1438	0.0266	0.0056	0.1202	0.015	0.0059	0.0041	0.0026	0.0025	0.0263	0.0231	0.0303	0.0714	0.0157	0.083	0.002
10	rs10795330	6677540	0.97	0.285396128624663	0.94	0.173887076546345	0.0338829165266921	0.00439591961157866	0.0155	0.0237	0.0189	0.0041	0.1575	0.0055	0.0048	0.0604	0.0012	0.1265	0.1439	0.0267	0.0056	0.1203	0.015	0.0058	0.0041	0.0025	0.0025	0.0263	0.0231	0.0303	0.0712	0.0156	0.0828	0.0019
10	rs1556004	6678544	0.97	0.285396128624663	0.9	0.289513196358555	0.0333456239098875	0.00441425683276658	0.0155	0.0237	0.0189	0.0041	0.1575	0.0055	0.0047	0.0604	0.0012	0.1266	0.144	0.0268	0.0055	0.1203	0.0149	0.0057	0.0041	0.0025	0.0025	0.0263	0.0231	0.0303	0.0712	0.0155	0.0828	0.0019
10	rs74572225	6678731	0.97	0.285396128624663	0.9	0.289513196358555	0.0333829150169174	0.00461867553911207	0.0155	0.0237	0.0189	0.0041	0.1575	0.0054	0.0047	0.0604	0.0012	0.1266	0.144	0.0268	0.0055	0.1203	0.0149	0.0057	0.0041	0.0025	0.0025	0.0263	0.0231	0.0303	0.0712	0.0155	0.0828	0.0019
10	rs181071760	6679853	0.97	0.285396128624663	0.9	0.289513196358555	0.0340591446474831	0.00480882420452878	0.0155	0.0237	0.0189	0.0041	0.1576	0.0054	0.0047	0.0604	0.0012	0.1266	0.144	0.0268	0.0055	0.1203	0.0149	0.0057	0.0041	0.0025	0.0025	0.0263	0.0231	0.0303	0.0711	0.0155	0.0827	0.0019
10	rs72783772	6680003	0.97	0.285396128624663	0.89	0.325204496311925	0.0343246837878981	0.00448801610860415	0.0155	0.0237	0.0189	0.0041	0.1576	0.0054	0.0047	0.0604	0.0012	0.1267	0.1441	0.0268	0.0055	0.1203	0.0149	0.0057	0.0041	0.0025	0.0025	0.0263	0.0231	0.0303	0.0711	0.0155	0.0827	0.0019
10	rs34565196	6684522	0.97	0.285396128624663	0.89	0.325204496311925	0.0368196471975329	0.00475134800676449	0.0155	0.0236	0.0187	0.0041	0.158	0.0054	0.0047	0.0602	0.0011	0.1268	0.1443	0.0269	0.0055	0.1205	0.0149	0.0056	0.004	0.0025	0.0026	0.0264	0.023	0.0302	0.071	0.0152	0.0828	0.0019
10	rs34232808	6685826	0.97	0.285396128624663	0.89	0.325204496311925	0.0359482679396721	0.00561056838546834	0.0155	0.0236	0.0187	0.0041	0.1581	0.0054	0.0047	0.0602	0.0011	0.1269	0.1444	0.0269	0.0055	0.1205	0.0149	0.0056	0.004	0.0025	0.0026	0.0264	0.0229	0.0302	0.0709	0.0153	0.0828	0.0019
10	rs77802473	6686433	0.97	0.285396128624663	0.89	0.325204496311925	0.0368595997173888	0.00592821789984077	0.0156	0.0236	0.0186	0.0041	0.1581	0.0054	0.0047	0.0602	0.0011	0.1269	0.1444	0.027	0.0056	0.1206	0.0149	0.0055	0.004	0.0025	0.0026	0.0264	0.0229	0.0302	0.0708	0.0152	0.0827	0.0019
10	rs11253857	6700116	0.97	0.285396128624663	0.89	0.325204496311925	0.0416713374841976	0.0063438926156758	0.0157	0.0237	0.0184	0.0042	0.159	0.0053	0.0046	0.06	0.0012	0.1275	0.1448	0.0271	0.0056	0.121	0.0149	0.0054	0.0039	0.0026	0.0026	0.0265	0.0228	0.0302	0.0697	0.0148	0.0824	0.0018
10	rs10904695	6700990	0.97	0.285396128624663	0.89	0.325204496311925	0.0424005666927701	0.00588532865155103	0.0157	0.0237	0.0184	0.0042	0.159	0.0053	0.0046	0.06	0.0012	0.1275	0.1448	0.0271	0.0056	0.121	0.0149	0.0054	0.0039	0.0026	0.0026	0.0265	0.0228	0.0302	0.0697	0.0148	0.0824	0.0018
10	rs76070603	6701248	0.97	0.285396128624663	0.89	0.325204496311925	0.0419911309423312	0.00582130402301291	0.0157	0.0237	0.0184	0.0042	0.159	0.0053	0.0046	0.06	0.0012	0.1276	0.1448	0.027	0.0056	0.121	0.0149	0.0054	0.0039	0.0026	0.0026	0.0265	0.0228	0.0302	0.0697	0.0148	0.0824	0.0018
10	rs112460833	6705283	0.97	0.285396128624663	0.89	0.325204496311925	0.0425768725640106	0.00552742830914574	0.0157	0.0237	0.0184	0.0042	0.1591	0.0053	0.0046	0.0599	0.0012	0.1275	0.1447	0.0271	0.0056	0.121	0.015	0.0054	0.0039	0.0026	0.0026	0.0265	0.0229	0.0302	0.0697	0.0148	0.0823	0.0018
10	rs17139749	6710573	0.97	0.285396128624663	0.89	0.325204496311925	0.0429605876932158	0.00534277386279771	0.0157	0.0237	0.0184	0.0042	0.1591	0.0052	0.0046	0.0599	0.0012	0.1276	0.1447	0.0271	0.0057	0.121	0.015	0.0054	0.0039	0.0026	0.0026	0.0265	0.0229	0.0302	0.0697	0.0148	0.0823	0.0018
10	rs11597536	6715662	0.97	0.285396128624663	0.89	0.325204496311925	0.04711725241066	0.0061670571561986	0.0157	0.0238	0.0185	0.0042	0.1594	0.0051	0.0045	0.0598	0.0012	0.128	0.1447	0.0271	0.0057	0.1211	0.015	0.0054	0.0037	0.0027	0.0026	0.0265	0.0228	0.03	0.0694	0.0148	0.0823	0.0018
10	rs7895632	6723023	0.98	0.255415240389183	0.89	0.325204496311925	0.0486471295354947	0.00686699612519373	0.0157	0.0238	0.0185	0.0042	0.1594	0.0051	0.0044	0.0598	0.0012	0.1281	0.1448	0.0271	0.0058	0.1212	0.0149	0.0054	0.0037	0.0027	0.0026	0.0265	0.0228	0.03	0.0694	0.0147	0.0822	0.0017
10	rs12358653	6724940	0.98	0.255415240389183	0.89	0.325204496311925	0.0486310225556805	0.00689023455610279	0.0157	0.0238	0.0185	0.0042	0.1595	0.0051	0.0044	0.0597	0.0012	0.1282	0.1448	0.0271	0.0058	0.1212	0.0149	0.0054	0.0037	0.0027	0.0026	0.0265	0.0228	0.0299	0.0693	0.0147	0.0822	0.0017
10	rs7089024	6726606	0.98	0.255415240389183	0.89	0.325204496311925	0.0492781166306027	0.00659135095787891	0.0157	0.0238	0.0185	0.0042	0.1595	0.0051	0.0044	0.0597	0.0012	0.1282	0.1448	0.0271	0.0058	0.1212	0.0149	0.0054	0.0037	0.0027	0.0026	0.0265	0.0228	0.0299	0.0693	0.0147	0.0822	0.0017
10	rs11254065	6730905	0.98	0.255415240389183	0.89	0.325204496311925	0.0516724856728915	0.0140521706072025	0.0158	0.024	0.0186	0.0044	0.1599	0.005	0.0044	0.0588	0.0013	0.1294	0.1447	0.0269	0.0061	0.1223	0.0149	0.0056	0.0039	0.0029	0.0025	0.0269	0.0226	0.0296	0.0675	0.0144	0.0817	0.0017
10	rs7893479	6731071	0.98	0.255415240389183	0.88	0.363814363818289	0.0554877556733114	0.0173424819049515	0.0157	0.0241	0.0185	0.0044	0.1601	0.005	0.0044	0.0588	0.0013	0.1298	0.1448	0.0267	0.0062	0.1226	0.0148	0.0056	0.004	0.0029	0.0025	0.0269	0.0226	0.0295	0.0668	0.0143	0.0817	0.0016
10	rs10508311	6731456	0.98	0.255415240389183	0.88	0.363814363818289	0.0572301806711355	0.0220049780229066	0.0156	0.0239	0.0184	0.0044	0.1604	0.0049	0.0043	0.0584	0.0013	0.1304	0.145	0.0265	0.0063	0.1231	0.0149	0.0056	0.0039	0.0029	0.0025	0.027	0.0226	0.0293	0.0662	0.0141	0.0818	0.0016
10	rs11254093	6735854	0.99	0.227721472602965	0.88	0.363814363818289	0.0627127557333402	0.0295075739799362	0.0155	0.0239	0.0183	0.0044	0.1605	0.0048	0.0042	0.058	0.0013	0.1311	0.1453	0.0264	0.0064	0.1236	0.015	0.0055	0.0039	0.003	0.0024	0.0272	0.0225	0.0292	0.0656	0.014	0.082	0.0016
10	rs74114702	6736949	0.99	0.227721472602965	0.88	0.363814363818289	0.0661905408005934	0.0332106743263381	0.0155	0.024	0.0182	0.0044	0.1606	0.0047	0.0041	0.0578	0.0013	0.1312	0.1454	0.0264	0.0064	0.1239	0.015	0.0055	0.0039	0.003	0.0024	0.0272	0.0225	0.0292	0.0655	0.0139	0.082	0.0016
10	rs12573122	6738313	0.99	0.227721472602965	0.88	0.363814363818289	0.0858393726433964	0.0491336170137202	0.0154	0.024	0.0177	0.0044	0.161	0.0045	0.0039	0.057	0.0013	0.1319	0.1458	0.0261	0.0066	0.1251	0.0149	0.0053	0.0039	0.0031	0.0024	0.0274	0.0224	0.029	0.0651	0.0135	0.0823	0.0016
10	rs4748305	6738614	0.99	0.227721472602965	0.87	0.405435896572436	0.0916924332809077	0.0547711565714703	0.0154	0.024	0.0177	0.0044	0.1606	0.0044	0.0039	0.0567	0.0013	0.132	0.146	0.0261	0.0066	0.1256	0.0149	0.0053	0.0039	0.0031	0.0024	0.0275	0.0223	0.029	0.0649	0.0134	0.0826	0.0016
10	rs58551062	6747620	0.99	0.227721472602965	0.87	0.405435896572436	0.101960711768999	0.0554705311692751	0.0155	0.024	0.0175	0.0044	0.1604	0.0043	0.0038	0.0567	0.0013	0.132	0.1457	0.026	0.0067	0.1258	0.0148	0.0053	0.0038	0.0032	0.0024	0.0277	0.0223	0.029	0.0652	0.0132	0.0832	0.0016
10	rs7913058	6750960	0.99	0.227721472602965	0.87	0.405435896572436	0.130343578084856	0.0582409414677348	0.0157	0.0239	0.0173	0.0043	0.1601	0.0043	0.0035	0.0567	0.0012	0.1321	0.1459	0.0261	0.0069	0.1263	0.0148	0.0052	0.0037	0.0031	0.0024	0.028	0.0222	0.0288	0.0654	0.0129	0.0833	0.0017
10	rs60023544	6751864	1	0.202230525110681	0.87	0.405435896572436	0.138275912710137	0.0616012571642129	0.0158	0.0238	0.0172	0.0043	0.1599	0.0043	0.0035	0.0567	0.0012	0.1322	0.1459	0.026	0.0069	0.1265	0.0148	0.0051	0.0037	0.0031	0.0024	0.0281	0.0222	0.0288	0.0654	0.0128	0.0833	0.0017
10	rs61844517	6760422	1	0.202230525110681	0.87	0.405435896572436	0.146913932709331	0.0677244383514736	0.0158	0.0238	0.0171	0.0043	0.1596	0.0043	0.0034	0.0563	0.0012	0.1322	0.1466	0.026	0.007	0.1269	0.0148	0.0051	0.0037	0.003	0.0024	0.0282	0.0223	0.0287	0.0651	0.0128	0.0833	0.0017
10	rs11597924	6762403	1	0.202230525110681	0.87	0.405435896572436	0.14940178405254	0.067655068710703	0.0158	0.0238	0.0171	0.0043	0.1596	0.0043	0.0034	0.0563	0.0012	0.1321	0.1467	0.026	0.007	0.127	0.0148	0.0051	0.0037	0.003	0.0024	0.0282	0.0223	0.0287	0.0651	0.0128	0.0833	0.0017
10	rs77409640	6765448	1	0.202230525110681	0.87	0.405435896572436	0.153681409599251	0.0660677823225773	0.0158	0.0237	0.0171	0.0043	0.1596	0.0043	0.0034	0.0563	0.0012	0.1322	0.1467	0.026	0.007	0.127	0.0148	0.0051	0.0037	0.003	0.0024	0.0282	0.0223	0.0288	0.0651	0.0128	0.0832	0.0017
10	rs35724595	6767306	1	0.202230525110681	0.86	0.450156947394433	0.156270028674784	0.0644963240392324	0.0158	0.0237	0.0171	0.0043	0.1596	0.0043	0.0034	0.0562	0.0012	0.1322	0.1467	0.026	0.007	0.127	0.0148	0.0051	0.0037	0.003	0.0024	0.0282	0.0223	0.0288	0.065	0.0128	0.0832	0.0017
10	rs11254272	6768836	1	0.202230525110681	0.86	0.450156947394433	0.16083576172659	0.0640212142394095	0.0158	0.0237	0.0172	0.0043	0.1596	0.0043	0.0034	0.0562	0.0012	0.1322	0.1466	0.026	0.007	0.1271	0.0148	0.0049	0.0036	0.003	0.0024	0.0282	0.0223	0.0288	0.065	0.0128	0.0835	0.0017
10	rs6602165	6770611	1	0.202230525110681	0.86	0.450156947394433	0.160355126720314	0.0644283606825479	0.0158	0.0237	0.0172	0.0043	0.1596	0.0043	0.0034	0.0562	0.0012	0.1323	0.1467	0.0259	0.007	0.1271	0.0148	0.0049	0.0036	0.003	0.0024	0.0282	0.0224	0.0288	0.0651	0.0128	0.0835	0.0017
10	rs80162982	6772492	1	0.202230525110681	0.86	0.450156947394433	0.160183676009094	0.065041115434425	0.0158	0.0237	0.0172	0.0043	0.1596	0.0043	0.0034	0.0562	0.0012	0.1323	0.1467	0.0259	0.007	0.1271	0.0148	0.0049	0.0036	0.003	0.0024	0.0282	0.0224	0.0288	0.0651	0.0129	0.0835	0.0017
10	rs2119985	6774006	1	0.202230525110681	0.86	0.450156947394433	0.161661672249125	0.0652459086315517	0.0158	0.0237	0.0172	0.0043	0.1596	0.0043	0.0034	0.0561	0.0012	0.1323	0.1467	0.0259	0.007	0.1271	0.0147	0.0049	0.0036	0.003	0.0024	0.0282	0.0224	0.0287	0.0652	0.0129	0.0835	0.0017
10	rs71479796	6775393	1	0.202230525110681	0.86	0.450156947394433	0.157896626357681	0.0645643175453428	0.0157	0.0237	0.0173	0.0042	0.1595	0.0043	0.0034	0.0559	0.0011	0.1325	0.1467	0.0256	0.007	0.1274	0.0148	0.0048	0.0036	0.0029	0.0024	0.0283	0.0225	0.0286	0.0653	0.0129	0.0835	0.0017
10	rs10904860	6776179	1	0.202230525110681	0.86	0.450156947394433	0.15654043944169	0.0706646464046577	0.0157	0.0237	0.0172	0.0042	0.1596	0.0042	0.0034	0.0555	0.0011	0.1328	0.1468	0.0253	0.0071	0.1275	0.0149	0.0048	0.0036	0.0028	0.0024	0.0286	0.0224	0.0284	0.0655	0.013	0.0836	0.0017
10	rs353212	6779443	1.01	0.178854520006857	0.86	0.450156947394433	0.158304825880648	0.105017761869895	0.0156	0.0239	0.0166	0.0039	0.16	0.004	0.0033	0.0546	0.001	0.135	0.1462	0.0245	0.0072	0.1274	0.015	0.0046	0.0037	0.0028	0.0025	0.0295	0.0219	0.0278	0.0654	0.0134	0.0842	0.0018
10	rs10752065	6779575	1.01	0.178854520006857	0.86	0.450156947394433	0.155966145869961	0.106845058101914	0.0157	0.0239	0.0166	0.0039	0.16	0.004	0.0033	0.0546	0.001	0.135	0.1462	0.0245	0.0072	0.1274	0.015	0.0046	0.0037	0.0028	0.0025	0.0295	0.0219	0.0278	0.0654	0.0134	0.0842	0.0018
10	rs12355935	6779733	1.01	0.178854520006857	0.86	0.450156947394433	0.153046583506028	0.100503156051282	0.0156	0.0239	0.0166	0.0038	0.1601	0.0039	0.0033	0.0546	0.001	0.135	0.1461	0.0245	0.0072	0.1274	0.015	0.0046	0.0037	0.0028	0.0025	0.0296	0.0219	0.0278	0.0654	0.0134	0.0842	0.0018
10	rs7096622	6781338	1.01	0.178854520006857	0.85	0.498060230126391	0.146198394518795	0.108600609017041	0.0157	0.0239	0.0165	0.0038	0.1604	0.0039	0.0033	0.0545	0.001	0.1349	0.146	0.0245	0.0072	0.1274	0.015	0.0045	0.0037	0.0028	0.0025	0.0297	0.0219	0.0278	0.0653	0.0134	0.0842	0.0018
10	rs353210	6782100	1.01	0.178854520006857	0.85	0.498060230126391	0.0881512187508171	0.127192227947889	0.0159	0.0238	0.0161	0.0036	0.161	0.0038	0.0033	0.0547	0.001	0.1352	0.1468	0.0243	0.0071	0.1272	0.015	0.0044	0.0036	0.0028	0.0022	0.03	0.0212	0.0275	0.0648	0.0133	0.0848	0.0019
10	rs10904873	6786682	1.02	0.157502178544443	0.85	0.498060230126391	0.0452665449443819	0.186667144568023	0.0161	0.0237	0.0156	0.0033	0.1621	0.0036	0.0031	0.0547	0.001	0.136	0.1483	0.0241	0.0066	0.1265	0.0148	0.0041	0.0034	0.0028	0.0019	0.0306	0.02	0.0268	0.0651	0.0131	0.0863	0.0019
10	rs1348307	6788713	1.02	0.157502178544443	0.85	0.498060230126391	0.0391034944960439	0.184832558051395	0.0161	0.0237	0.0155	0.0033	0.1622	0.0036	0.0031	0.0547	0.001	0.136	0.1485	0.024	0.0065	0.1264	0.0149	0.0041	0.0034	0.0028	0.0018	0.0307	0.02	0.0268	0.0651	0.0131	0.0863	0.0019
10	rs1348306	6788750	1.02	0.157502178544443	0.85	0.498060230126391	0.0401821786653756	0.187689030717356	0.0162	0.0237	0.0155	0.0033	0.1621	0.0036	0.0031	0.0546	0.001	0.136	0.1484	0.024	0.0066	0.1264	0.0149	0.0041	0.0034	0.0029	0.0019	0.0307	0.02	0.0268	0.0652	0.013	0.0863	0.002
10	rs17304635	6793356	1.02	0.157502178544443	0.85	0.498060230126391	0.0494082292599665	0.236329154656731	0.0163	0.0236	0.0154	0.0033	0.1626	0.0035	0.0031	0.0548	0.001	0.1367	0.1489	0.0241	0.0065	0.1257	0.0148	0.004	0.0035	0.0029	0.0019	0.0305	0.0198	0.0265	0.065	0.0127	0.0865	0.0019
10	rs76380882	6793729	1.02	0.157502178544443	0.85	0.498060230126391	0.0498326958453513	0.246443475904627	0.0163	0.0236	0.0154	0.0033	0.1626	0.0035	0.0031	0.0548	0.001	0.1368	0.1489	0.0241	0.0065	0.1257	0.0148	0.004	0.0035	0.0029	0.0019	0.0305	0.0198	0.0264	0.0649	0.0127	0.0865	0.0019
10	rs11254422	6794969	1.02	0.157502178544443	0.85	0.498060230126391	0.0507386919797154	0.247563158973308	0.0163	0.0236	0.0154	0.0033	0.1627	0.0035	0.0031	0.0548	0.001	0.1368	0.149	0.0241	0.0065	0.1255	0.0147	0.004	0.0035	0.0029	0.0019	0.0305	0.0197	0.0264	0.065	0.0127	0.0865	0.0019
10	rs17141724	6797972	1.02	0.157502178544443	0.86	0.450156947394433	0.0492781166306027	0.242537332880538	0.0164	0.0236	0.0153	0.0033	0.1628	0.0035	0.0031	0.0548	0.001	0.137	0.149	0.024	0.0064	0.1253	0.0147	0.004	0.0035	0.0029	0.0018	0.0305	0.0197	0.0264	0.0653	0.0125	0.0867	0.0019
10	rs353189	6799269	1.02	0.157502178544443	0.86	0.450156947394433	0.0507884265020186	0.25284716171274	0.0164	0.0236	0.0153	0.0033	0.1629	0.0035	0.0031	0.0548	0.001	0.137	0.1489	0.0241	0.0064	0.1253	0.0146	0.0039	0.0035	0.0029	0.0018	0.0305	0.0197	0.0264	0.0653	0.0125	0.0868	0.0019
10	rs12573416	6799316	1.02	0.157502178544443	0.86	0.450156947394433	0.0508713902685845	0.253298491117694	0.0164	0.0236	0.0153	0.0033	0.1629	0.0035	0.0031	0.0548	0.001	0.137	0.1489	0.0241	0.0064	0.1253	0.0146	0.0039	0.0035	0.0029	0.0018	0.0305	0.0197	0.0264	0.0653	0.0125	0.0868	0.0019
10	rs75610895	6800809	1.02	0.157502178544443	0.86	0.450156947394433	0.0540918936059951	0.260781864474684	0.0164	0.0235	0.0153	0.0033	0.163	0.0035	0.0031	0.0548	0.001	0.1371	0.1488	0.0241	0.0064	0.1253	0.0146	0.0038	0.0035	0.0029	0.0018	0.0304	0.0196	0.0263	0.0654	0.0125	0.0868	0.0019
10	rs78836918	6801073	1.02	0.157502178544443	0.85	0.498060230126391	0.054126500846634	0.260781864474684	0.0164	0.0235	0.0153	0.0033	0.163	0.0035	0.0031	0.0548	0.001	0.1371	0.1488	0.0241	0.0064	0.1253	0.0146	0.0038	0.0035	0.0029	0.0018	0.0304	0.0196	0.0263	0.0654	0.0125	0.0868	0.0019
10	rs77095329	6805920	1.03	0.13807906481078	0.85	0.498060230126391	0.061348539925942	0.290792103530093	0.0166	0.0235	0.0151	0.0033	0.163	0.0036	0.0032	0.0549	0.0011	0.1369	0.1483	0.024	0.0063	0.1248	0.0146	0.0039	0.0035	0.0031	0.0019	0.0303	0.0196	0.0262	0.0658	0.0125	0.0874	0.0019
10	rs10904923	6807941	1.03	0.13807906481078	0.85	0.498060230126391	0.053677760899534	0.284569635300239	0.0166	0.0234	0.015	0.0033	0.164	0.0036	0.0033	0.0548	0.0011	0.1363	0.1481	0.0239	0.0063	0.1246	0.0145	0.0039	0.0036	0.0031	0.002	0.0303	0.0196	0.0261	0.0659	0.0124	0.0876	0.0019
10	rs75292198	6813426	1.03	0.13807906481078	0.85	0.498060230126391	0.0537983296046781	0.28025007722572	0.0166	0.0234	0.0149	0.0033	0.1648	0.0036	0.0033	0.0547	0.0011	0.1359	0.1479	0.0238	0.0063	0.1242	0.0145	0.004	0.0036	0.0032	0.002	0.0302	0.0195	0.0261	0.066	0.0123	0.0878	0.0019
10	rs10508312	6814474	1.03	0.13807906481078	0.85	0.498060230126391	0.0588987037535987	0.336808668065401	0.0166	0.0234	0.0149	0.0033	0.165	0.0036	0.0034	0.0546	0.0011	0.1358	0.1478	0.0238	0.0063	0.1242	0.0145	0.004	0.0036	0.0032	0.002	0.0302	0.0195	0.0261	0.0659	0.0123	0.0878	0.0019
10	rs11254577	6817395	1.03	0.13807906481078	0.85	0.498060230126391	0.0603755613601403	0.373406602093806	0.0165	0.0233	0.0148	0.0033	0.1654	0.0036	0.0034	0.0546	0.0011	0.1356	0.1479	0.0238	0.0063	0.1241	0.0145	0.004	0.0036	0.0032	0.002	0.0303	0.0196	0.0261	0.0659	0.0123	0.0879	0.0019
10	rs4748374	6817903	1.03	0.13807906481078	0.84	0.549223467132668	0.0595787388041439	0.364817418974571	0.0165	0.0233	0.0148	0.0033	0.1654	0.0036	0.0034	0.0546	0.0011	0.1356	0.1478	0.0238	0.0063	0.1241	0.0145	0.004	0.0036	0.0032	0.002	0.0303	0.0196	0.0261	0.0659	0.0122	0.0879	0.0019
10	rs2501686	6819487	1.03	0.13807906481078	0.84	0.549223467132668	0.0635947214842337	0.391522045866783	0.0165	0.0233	0.0148	0.0034	0.1654	0.0036	0.0034	0.0546	0.0011	0.1357	0.1478	0.0238	0.0063	0.1241	0.0144	0.004	0.0036	0.0032	0.002	0.0303	0.0196	0.0261	0.0658	0.0122	0.0879	0.0019
10	rs2501702	6833390	1.03	0.13807906481078	0.84	0.549223467132668	0.0756568748770538	0.423194769970787	0.0165	0.0232	0.0147	0.0034	0.1655	0.0037	0.0034	0.0545	0.0011	0.1357	0.1479	0.0237	0.0063	0.124	0.0145	0.004	0.0036	0.0032	0.002	0.0303	0.0196	0.026	0.0657	0.0122	0.088	0.0019
10	rs12772401	6836361	1.03	0.13807906481078	0.84	0.549223467132668	0.0734984088325758	0.402349499747689	0.0166	0.0232	0.0147	0.0034	0.1655	0.0037	0.0034	0.0545	0.0011	0.1357	0.148	0.0237	0.0063	0.124	0.0145	0.0041	0.0036	0.0032	0.002	0.0303	0.0196	0.026	0.0657	0.0122	0.088	0.0019
10	rs7071031	6838259	1.04	0.120487900976968	0.84	0.549223467132668	0.0716089973526232	0.391393639915272	0.0167	0.023	0.0146	0.0034	0.1659	0.0037	0.0035	0.0543	0.0011	0.1358	0.1478	0.0236	0.0063	0.1239	0.0146	0.0041	0.0037	0.0032	0.002	0.0302	0.0196	0.0258	0.0657	0.0122	0.0882	0.0019
10	rs10795503	6845780	1.04	0.120487900976968	0.84	0.549223467132668	0.0669646814555478	0.377340877462839	0.0167	0.0229	0.0145	0.0034	0.1661	0.0038	0.0035	0.0543	0.0011	0.1358	0.1477	0.0236	0.0063	0.1239	0.0146	0.0042	0.0037	0.0032	0.002	0.0302	0.0196	0.0257	0.0657	0.0123	0.0882	0.0019
10	rs72770007	6845864	1.04	0.120487900976968	0.84	0.549223467132668	0.0669846087752095	0.381159220640988	0.0167	0.0229	0.0145	0.0034	0.1661	0.0038	0.0035	0.0542	0.0011	0.1358	0.1477	0.0236	0.0063	0.1239	0.0146	0.0042	0.0037	0.0032	0.002	0.0302	0.0196	0.0257	0.0657	0.0123	0.0882	0.0019
10	rs11254750	6853128	1.04	0.120487900976968	0.84	0.549223467132668	0.0733714538764656	0.4020907599526	0.0167	0.0229	0.0144	0.0034	0.1662	0.0038	0.0036	0.0542	0.0011	0.1358	0.1477	0.0236	0.0063	0.1238	0.0146	0.0042	0.0037	0.0032	0.002	0.0301	0.0196	0.0257	0.0657	0.0123	0.0882	0.0019
10	rs10905001	6853325	1.04	0.120487900976968	0.84	0.549223467132668	0.073181288105159	0.404032420911187	0.0167	0.0229	0.0144	0.0034	0.1662	0.0038	0.0036	0.0542	0.0011	0.1358	0.1477	0.0236	0.0063	0.1238	0.0146	0.0042	0.0037	0.0032	0.002	0.0302	0.0196	0.0257	0.0656	0.0123	0.0882	0.0019
10	rs10905007	6853765	1.04	0.120487900976968	0.84	0.549223467132668	0.0769146964487136	0.414430970850871	0.0167	0.0228	0.0144	0.0034	0.1662	0.0038	0.0036	0.0541	0.0011	0.1358	0.1477	0.0236	0.0064	0.1238	0.0147	0.0042	0.0037	0.0032	0.002	0.0302	0.0196	0.0257	0.0656	0.0123	0.0883	0.0019
10	rs17141872	6856699	1.04	0.120487900976968	0.85	0.498060230126391	0.078362319165209	0.414300545224982	0.0168	0.0228	0.0143	0.0034	0.1662	0.0038	0.0036	0.0541	0.0011	0.1358	0.1477	0.0235	0.0064	0.1238	0.0147	0.0042	0.0038	0.0032	0.002	0.0302	0.0196	0.0257	0.0656	0.0123	0.0883	0.0019
10	rs11254759	6857307	1.04	0.120487900976968	0.85	0.498060230126391	0.0786052812717102	0.416127518445292	0.0168	0.0228	0.0143	0.0035	0.1662	0.0038	0.0036	0.0541	0.0011	0.1358	0.1477	0.0235	0.0064	0.1238	0.0147	0.0042	0.0037	0.0032	0.002	0.0302	0.0196	0.0257	0.0657	0.0123	0.0883	0.0019
10	rs1822282	6857786	1.04	0.120487900976968	0.85	0.498060230126391	0.0787380100532048	0.41704182307281	0.0168	0.0228	0.0143	0.0035	0.1662	0.0038	0.0036	0.0541	0.0011	0.1358	0.1477	0.0235	0.0064	0.1238	0.0147	0.0042	0.0037	0.0032	0.002	0.0302	0.0196	0.0257	0.0657	0.0123	0.0883	0.0019
10	rs17399746	6876020	1.04	0.120487900976968	0.85	0.498060230126391	0.0825358633906216	0.451112377724515	0.0168	0.0227	0.0142	0.0035	0.1663	0.0039	0.0036	0.054	0.0011	0.1358	0.1478	0.0232	0.0065	0.1238	0.0147	0.0043	0.0038	0.0033	0.002	0.0301	0.0196	0.0255	0.0657	0.0122	0.0884	0.0019
10	rs10905035	6883788	1.04	0.120487900976968	0.85	0.498060230126391	0.0796265519421112	0.455253700473073	0.0169	0.0227	0.0142	0.0035	0.166	0.0039	0.0036	0.0539	0.0012	0.1357	0.1478	0.0232	0.0066	0.1237	0.0148	0.0043	0.004	0.0033	0.002	0.0301	0.0196	0.0254	0.0658	0.0122	0.0884	0.0019
10	rs17400327	6884134	1.04	0.120487900976968	0.85	0.498060230126391	0.0806338297556452	0.464507078363435	0.0169	0.0226	0.0143	0.0035	0.1659	0.0039	0.0037	0.0539	0.0012	0.1357	0.1479	0.0232	0.0066	0.1236	0.0148	0.0043	0.004	0.0033	0.002	0.0301	0.0196	0.0254	0.0659	0.0123	0.0884	0.0019
10	rs17142038	6886958	1.04	0.120487900976968	0.85	0.498060230126391	0.0912783843580108	0.541752536685539	0.0169	0.0226	0.0143	0.0035	0.1659	0.0039	0.0037	0.0539	0.0012	0.1357	0.1479	0.0232	0.0066	0.1236	0.0148	0.0043	0.004	0.0033	0.002	0.0301	0.0196	0.0254	0.0659	0.0122	0.0884	0.0019
10	rs17142060	6894019	1.05	0.104628957265627	0.85	0.498060230126391	0.103006909152154	0.484653299930758	0.0169	0.0224	0.0143	0.0035	0.1659	0.004	0.0037	0.0538	0.0012	0.1358	0.1477	0.0232	0.0066	0.1231	0.015	0.0044	0.0041	0.0033	0.002	0.0301	0.0196	0.0257	0.0661	0.0125	0.0879	0.0019
10	rs72770039	6894811	1.05	0.104628957265627	0.85	0.498060230126391	0.0736679034301015	0.352788644729555	0.0171	0.0219	0.0141	0.0036	0.1655	0.0041	0.0038	0.0539	0.0013	0.1359	0.1472	0.0228	0.0067	0.1226	0.0153	0.0045	0.0042	0.0035	0.002	0.03	0.0195	0.0258	0.0667	0.0128	0.0879	0.0019
10	rs76193771	6899786	1.06	0.0904005175896243	0.85	0.498060230126391	0.18508670402058	0.733868297683813	0.0181	0.0218	0.0131	0.004	0.1638	0.0047	0.0044	0.0538	0.002	0.1356	0.1425	0.0209	0.0075	0.1208	0.0168	0.0054	0.0048	0.0044	0.0024	0.029	0.0194	0.0267	0.0698	0.0139	0.0864	0.0025
10	rs11254813	6904451	1.06	0.0904005175896243	0.85	0.498060230126391	0.169312809911796	0.731167291906236	0.0181	0.0218	0.0131	0.004	0.1638	0.0047	0.0044	0.0537	0.002	0.1356	0.1425	0.0208	0.0075	0.1209	0.0168	0.0054	0.0048	0.0044	0.0024	0.029	0.0194	0.0267	0.0698	0.0139	0.0866	0.0025
10	rs11254816	6906476	1.06	0.0904005175896243	0.85	0.498060230126391	0.157624837842761	0.665405571192304	0.0181	0.0218	0.0131	0.004	0.1637	0.0047	0.0044	0.0536	0.002	0.1356	0.1424	0.0208	0.0075	0.1209	0.0168	0.0054	0.0048	0.0045	0.0024	0.029	0.0194	0.0267	0.0698	0.0139	0.0868	0.0025
10	rs7901626	6908055	1.06	0.0904005175896243	0.85	0.498060230126391	0.142940078581526	0.596946566726512	0.0181	0.0218	0.0131	0.004	0.1637	0.0047	0.0044	0.0536	0.002	0.1357	0.1424	0.0208	0.0075	0.1209	0.0168	0.0054	0.0048	0.0045	0.0024	0.029	0.0195	0.0266	0.0698	0.0139	0.0869	0.0025
10	rs10905048	6909210	1.06	0.0904005175896243	0.86	0.450156947394433	0.146946506544352	0.585091995670587	0.0181	0.0218	0.013	0.004	0.1636	0.0047	0.0045	0.0536	0.002	0.1357	0.1422	0.0208	0.0075	0.1209	0.0169	0.0054	0.0049	0.0045	0.0024	0.029	0.0195	0.0267	0.0699	0.0139	0.0869	0.0025
10	rs17310025	6911590	1.06	0.0904005175896243	0.86	0.450156947394433	0.148384006574161	0.578830906604055	0.0181	0.0218	0.0131	0.0041	0.1635	0.0048	0.0045	0.0536	0.002	0.1357	0.1421	0.0208	0.0075	0.1208	0.0169	0.0055	0.0049	0.0045	0.0024	0.0289	0.0195	0.0266	0.07	0.0139	0.087	0.0025
10	rs72770066	6914417	1.06	0.0904005175896243	0.87	0.405435896572436	0.15111829706033	0.575138833138321	0.0181	0.0219	0.0131	0.0041	0.1633	0.0048	0.0045	0.0535	0.0021	0.1358	0.1421	0.0207	0.0075	0.1207	0.0169	0.0055	0.0049	0.0045	0.0024	0.0288	0.0195	0.0266	0.0701	0.0138	0.0871	0.0025
10	rs113264633	6914686	1.06	0.0904005175896243	0.87	0.405435896572436	0.150952742683257	0.577836324899899	0.0181	0.0219	0.0131	0.0041	0.1633	0.0048	0.0045	0.0535	0.0021	0.1358	0.1421	0.0207	0.0075	0.1208	0.0169	0.0055	0.0049	0.0045	0.0024	0.0288	0.0195	0.0266	0.0701	0.0138	0.0871	0.0025
10	rs17142096	6914702	1.06	0.0904005175896243	0.88	0.363814363818289	0.150754219292922	0.577126162637676	0.0181	0.0219	0.0131	0.0041	0.1633	0.0048	0.0045	0.0535	0.0021	0.1358	0.1421	0.0207	0.0075	0.1208	0.0169	0.0055	0.0049	0.0045	0.0024	0.0288	0.0195	0.0266	0.0701	0.0138	0.0871	0.0025
10	rs117164751	6915455	1.06	0.0904005175896243	0.88	0.363814363818289	0.152646440771445	0.580110261356607	0.0181	0.0219	0.0131	0.0041	0.1633	0.0048	0.0045	0.0535	0.0021	0.1358	0.1421	0.0207	0.0075	0.1208	0.0169	0.0055	0.0049	0.0045	0.0024	0.0288	0.0195	0.0266	0.0701	0.0138	0.0871	0.0025
10	rs17142104	6916953	1.06	0.0904005175896243	0.88	0.363814363818289	0.154016152372527	0.58395240901994	0.0181	0.0219	0.0131	0.0041	0.1633	0.0048	0.0045	0.0535	0.0021	0.1358	0.1421	0.0207	0.0075	0.1208	0.017	0.0055	0.0049	0.0045	0.0024	0.0288	0.0195	0.0266	0.0701	0.0138	0.0871	0.0025
10	rs117673861	6918772	1.06	0.0904005175896243	0.88	0.363814363818289	0.155696320520657	0.572869634403749	0.018	0.0218	0.0132	0.0041	0.1632	0.0048	0.0045	0.0535	0.002	0.1358	0.1421	0.0206	0.0075	0.1209	0.017	0.0055	0.0049	0.0046	0.0024	0.0286	0.0195	0.0266	0.0702	0.0138	0.0871	0.0025
10	rs10795521	6920619	1.06	0.0904005175896243	0.88	0.363814363818289	0.171909156363005	0.553951344353236	0.0179	0.022	0.0134	0.0042	0.1631	0.0049	0.0046	0.0533	0.0021	0.1358	0.1422	0.0203	0.0077	0.1202	0.0174	0.0056	0.0051	0.0047	0.0024	0.0278	0.0196	0.0268	0.0707	0.0139	0.0869	0.0025
10	rs11819078	6921544	1.06	0.0904005175896243	0.88	0.363814363818289	0.170305950786283	0.527675634173482	0.018	0.022	0.0134	0.0043	0.163	0.0049	0.0046	0.0532	0.0021	0.136	0.1421	0.0203	0.0076	0.1201	0.0174	0.0056	0.0051	0.0047	0.0024	0.0278	0.0196	0.0268	0.0708	0.0139	0.0869	0.0025
10	rs1899477	6922615	1.06	0.0904005175896243	0.88	0.363814363818289	0.176299583474479	0.516729883785269	0.018	0.0221	0.0134	0.0043	0.1629	0.0049	0.0046	0.0532	0.0021	0.1362	0.1421	0.0203	0.0077	0.1201	0.0174	0.0056	0.0051	0.0047	0.0024	0.0276	0.0196	0.0268	0.0709	0.0139	0.0868	0.0025
10	rs61844646	6926852	1.06	0.0904005175896243	0.88	0.363814363818289	0.19312569677311	0.481800514305484	0.018	0.0221	0.0133	0.0043	0.1627	0.005	0.0045	0.0533	0.002	0.1363	0.1422	0.0202	0.0076	0.1198	0.0176	0.0056	0.0051	0.0047	0.0023	0.0273	0.0197	0.0269	0.071	0.014	0.0869	0.0024
10	rs546899	6929145	1.06	0.0904005175896243	0.88	0.363814363818289	0.185534399379347	0.464776018810873	0.0179	0.0222	0.0131	0.0044	0.162	0.005	0.0046	0.0532	0.002	0.1362	0.142	0.0202	0.0076	0.1203	0.0177	0.0057	0.0052	0.0046	0.0023	0.0273	0.0199	0.027	0.071	0.0141	0.0871	0.0024
10	rs59861667	6929263	1.06	0.0904005175896243	0.88	0.363814363818289	0.180386697048948	0.46921939749277	0.0179	0.0222	0.0131	0.0044	0.1619	0.005	0.0046	0.0532	0.002	0.1362	0.142	0.0202	0.0076	0.1203	0.0178	0.0057	0.0052	0.0046	0.0023	0.0273	0.02	0.0269	0.071	0.0141	0.0872	0.0024
10	rs17311041	6930324	1.06	0.0904005175896243	0.88	0.363814363818289	0.168287765103268	0.427134877645668	0.0179	0.0221	0.013	0.0045	0.162	0.005	0.0046	0.0536	0.0019	0.1361	0.142	0.02	0.0076	0.1198	0.0182	0.0056	0.0053	0.0044	0.0022	0.0271	0.0199	0.0268	0.0714	0.0143	0.0876	0.0024
10	rs11254854	6930655	1.07	0.0776994191057832	0.88	0.363814363818289	0.163529046846106	0.39898945401888	0.0179	0.0221	0.013	0.0045	0.1619	0.005	0.0046	0.0537	0.0018	0.136	0.142	0.02	0.0076	0.1198	0.0182	0.0056	0.0053	0.0044	0.0022	0.0271	0.0199	0.0268	0.0715	0.0144	0.0877	0.0024
10	rs10905058	6933139	1.07	0.0776994191057832	0.88	0.363814363818289	0.150390661658872	0.335455983647688	0.0177	0.022	0.0128	0.0045	0.1624	0.005	0.0045	0.0541	0.0017	0.1362	0.1419	0.0197	0.0075	0.1196	0.0184	0.0054	0.0052	0.0042	0.0021	0.0269	0.0201	0.0266	0.0718	0.0147	0.0878	0.0023
10	rs2501674	6937822	1.07	0.0776994191057832	0.88	0.363814363818289	0.14464443097305	0.306106154812326	0.0175	0.0218	0.0127	0.0048	0.1629	0.0055	0.0046	0.0542	0.0017	0.1355	0.1418	0.0195	0.0074	0.1188	0.0189	0.0057	0.0051	0.004	0.002	0.0268	0.0201	0.0267	0.072	0.015	0.0881	0.0023
10	rs2490681	6939944	1.07	0.0776994191057832	0.88	0.363814363818289	0.149994646476664	0.312706598670723	0.0175	0.0219	0.0127	0.0048	0.1629	0.0055	0.0046	0.0542	0.0017	0.1354	0.1417	0.0194	0.0075	0.1187	0.019	0.0057	0.0051	0.004	0.0021	0.0268	0.0201	0.0267	0.072	0.015	0.0881	0.0024
10	rs7079649	6940614	1.07	0.0776994191057832	0.88	0.363814363818289	0.151914454233874	0.314031705047368	0.0175	0.0219	0.0127	0.0049	0.1629	0.0055	0.0046	0.0542	0.0017	0.1354	0.1417	0.0194	0.0075	0.1186	0.019	0.0057	0.0051	0.004	0.0021	0.0268	0.0201	0.0267	0.072	0.015	0.088	0.0024
10	rs11254864	6941948	1.07	0.0776994191057832	0.88	0.363814363818289	0.152713088216789	0.283633965185847	0.0174	0.0218	0.0127	0.0049	0.1631	0.0056	0.0046	0.0543	0.0017	0.1352	0.1415	0.0194	0.0075	0.1183	0.0191	0.0058	0.005	0.004	0.0021	0.0269	0.0201	0.0267	0.0722	0.0151	0.088	0.0024
10	rs4630200	6942155	1.07	0.0776994191057832	0.88	0.363814363818289	0.148089296049929	0.279318783831548	0.0174	0.0219	0.0127	0.0049	0.1632	0.0057	0.0046	0.0543	0.0017	0.1352	0.1417	0.0193	0.0075	0.118	0.0191	0.0059	0.005	0.0039	0.0021	0.0275	0.0197	0.0268	0.0722	0.0151	0.0878	0.0023
10	rs34253260	6942436	1.07	0.0776994191057832	0.88	0.363814363818289	0.137679813502954	0.282115512348375	0.0174	0.0219	0.0128	0.005	0.1632	0.0058	0.0046	0.0543	0.0016	0.1351	0.142	0.0192	0.0074	0.1177	0.0193	0.0059	0.005	0.0039	0.0021	0.0282	0.0192	0.0266	0.0721	0.0151	0.0876	0.0023
10	rs2501677	6946752	1.07	0.0776994191057832	0.88	0.363814363818289	0.113223563721642	0.263634257156955	0.0172	0.0219	0.0134	0.005	0.1634	0.0058	0.0046	0.0545	0.0015	0.1346	0.142	0.0191	0.0073	0.1177	0.0195	0.006	0.005	0.0036	0.0021	0.0284	0.0193	0.0268	0.0723	0.015	0.0873	0.0021
10	rs11254875	6950643	1.08	0.0664216607683517	0.88	0.363814363818289	0.107689441562236	0.253975961160629	0.0172	0.0219	0.0135	0.005	0.1633	0.0058	0.0046	0.0545	0.0014	0.1345	0.142	0.0191	0.0073	0.1177	0.0196	0.006	0.005	0.0036	0.0021	0.0284	0.0193	0.0267	0.0723	0.015	0.0873	0.0021
10	rs2892350	6955145	1.08	0.0664216607683517	0.88	0.363814363818289	0.098427859117452	0.237655130025617	0.0171	0.0219	0.0137	0.005	0.1634	0.0059	0.0046	0.0546	0.0014	0.1344	0.1419	0.0191	0.0072	0.1176	0.0197	0.006	0.005	0.0034	0.002	0.0284	0.0194	0.0267	0.0724	0.015	0.0876	0.0021
10	rs10795523	6956478	1.08	0.0664216607683517	0.88	0.363814363818289	0.0960739472472638	0.19863675037244	0.0167	0.0218	0.0139	0.0049	0.1632	0.0059	0.0046	0.0548	0.0013	0.1347	0.1424	0.019	0.0072	0.1177	0.0198	0.006	0.0049	0.0033	0.002	0.0285	0.0194	0.0267	0.0724	0.0147	0.0875	0.002
10	rs2804119	6959039	1.08	0.0664216607683517	0.88	0.363814363818289	0.0947982538801437	0.190868931332259	0.0166	0.0217	0.0138	0.0048	0.1632	0.0059	0.0045	0.055	0.0013	0.1348	0.1427	0.019	0.0071	0.1174	0.0198	0.006	0.0048	0.003	0.002	0.0286	0.0196	0.0266	0.0726	0.0147	0.0879	0.0019
10	rs2501682	6959853	1.08	0.0664216607683517	0.88	0.363814363818289	0.0957226888639199	0.185341543807636	0.0166	0.0216	0.0138	0.0048	0.1633	0.0059	0.0045	0.055	0.0013	0.1348	0.1426	0.019	0.0071	0.1174	0.0199	0.0059	0.0048	0.003	0.002	0.0286	0.0197	0.0266	0.0726	0.0147	0.088	0.0019
10	rs79403713	6960833	1.08	0.0664216607683517	0.88	0.363814363818289	0.0950974523610805	0.189430596314054	0.0166	0.0216	0.0137	0.0048	0.1631	0.0059	0.0045	0.0551	0.0013	0.1347	0.1427	0.019	0.007	0.1174	0.0199	0.0059	0.0048	0.003	0.002	0.0287	0.0197	0.0266	0.0726	0.0147	0.0881	0.0019
10	rs1832635	6971455	1.08	0.0664216607683517	0.88	0.363814363818289	0.0919365449113734	0.168900772879718	0.0165	0.0217	0.0137	0.0048	0.1624	0.0056	0.0045	0.0555	0.0012	0.1344	0.1424	0.019	0.007	0.1181	0.0201	0.0059	0.0048	0.0027	0.002	0.0287	0.0202	0.0265	0.0726	0.0146	0.0884	0.0018
10	rs2486879	6974647	1.08	0.0664216607683517	0.88	0.363814363818289	0.096501562770021	0.175753492053832	0.0165	0.0216	0.0136	0.0047	0.1622	0.0057	0.0045	0.0555	0.0012	0.1346	0.1424	0.019	0.0069	0.1184	0.0202	0.0057	0.0047	0.0027	0.002	0.0288	0.0203	0.0265	0.0727	0.0146	0.0884	0.0018
10	rs17404332	6975531	1.08	0.0664216607683517	0.88	0.363814363818289	0.0963001833203858	0.180878975749788	0.0165	0.0216	0.0136	0.0047	0.1622	0.0057	0.0044	0.0556	0.0012	0.1346	0.1424	0.019	0.0069	0.1184	0.0202	0.0056	0.0048	0.0027	0.002	0.0289	0.0204	0.0265	0.0727	0.0146	0.0883	0.0018
10	rs10905070	6977250	1.08	0.0664216607683517	0.88	0.363814363818289	0.0924995584429405	0.185952958339467	0.0165	0.0216	0.0135	0.0047	0.1622	0.0057	0.0044	0.0555	0.0012	0.1345	0.1425	0.019	0.0069	0.1185	0.0201	0.0055	0.0048	0.0028	0.002	0.0289	0.0203	0.0265	0.0727	0.0146	0.0883	0.0018
10	rs2259953	6979619	1.08	0.0664216607683517	0.88	0.363814363818289	0.0527367267292328	0.155580873835835	0.0165	0.0218	0.0136	0.0045	0.162	0.0056	0.0042	0.0559	0.0013	0.1332	0.1421	0.019	0.0064	0.119	0.0201	0.0054	0.0047	0.0028	0.0021	0.029	0.0211	0.0267	0.0725	0.0146	0.0895	0.0017
10	rs12357428	6980386	1.09	0.0564630724803212	0.88	0.363814363818289	0.0594496864757901	0.168506434272203	0.0164	0.022	0.0135	0.0043	0.162	0.0054	0.0041	0.056	0.0014	0.1324	0.1422	0.0189	0.0065	0.1198	0.02	0.0052	0.0046	0.0029	0.0021	0.029	0.0214	0.0267	0.0725	0.0145	0.0895	0.0017
10	rs11254897	6984926	1.09	0.0564630724803212	0.88	0.363814363818289	0.109451538660609	0.202402220991844	0.016	0.0225	0.0131	0.0038	0.1619	0.0048	0.0036	0.0567	0.0016	0.1288	0.1418	0.0193	0.0068	0.1232	0.0199	0.0045	0.0043	0.0031	0.0025	0.0291	0.0227	0.0265	0.0729	0.0142	0.0899	0.0016
10	rs7086862	6985007	1.09	0.0564630724803212	0.88	0.363814363818289	0.106506677766995	0.184730818391062	0.016	0.0225	0.0131	0.0038	0.1621	0.0048	0.0037	0.0567	0.0016	0.1289	0.1417	0.0193	0.0068	0.1233	0.0199	0.0045	0.0043	0.0031	0.0025	0.0291	0.0227	0.0266	0.0729	0.0142	0.0897	0.0016
10	rs10905075	6999765	1.09	0.0564630724803212	0.88	0.363814363818289	0.104880324045195	0.176554119740517	0.0158	0.0225	0.013	0.0036	0.1626	0.0045	0.0043	0.0565	0.0016	0.1281	0.1417	0.0193	0.0068	0.1237	0.0202	0.0044	0.0043	0.0032	0.0025	0.0293	0.0228	0.0264	0.0727	0.0142	0.0899	0.0015
10	rs7070650	7001118	1.09	0.0564630724803212	0.88	0.363814363818289	0.103085642447912	0.168210892011601	0.0158	0.0224	0.013	0.0036	0.1627	0.0045	0.0043	0.0565	0.0015	0.128	0.1418	0.0192	0.0068	0.1237	0.0202	0.0044	0.0043	0.0032	0.0025	0.0294	0.0228	0.0265	0.0727	0.0142	0.0899	0.0015
10	rs11254904	7002323	1.09	0.0564630724803212	0.88	0.363814363818289	0.105385226751703	0.183409950093433	0.0158	0.0224	0.013	0.0036	0.1627	0.0045	0.0043	0.0565	0.0015	0.1279	0.1419	0.0191	0.0068	0.1236	0.0203	0.0044	0.0043	0.0032	0.0025	0.0294	0.0228	0.0265	0.0727	0.0141	0.0898	0.0015
10	rs11254907	7006503	1.09	0.0564630724803212	0.88	0.363814363818289	0.176227091368581	0.200411932867976	0.0156	0.0223	0.0126	0.0034	0.1627	0.0042	0.0046	0.0561	0.0015	0.1286	0.1423	0.0189	0.0069	0.1237	0.0206	0.004	0.0042	0.0033	0.0026	0.0292	0.0229	0.0266	0.0727	0.0141	0.0899	0.0015
10	rs7911301	7007508	1.09	0.0564630724803212	0.88	0.363814363818289	0.176009718637259	0.185239708348714	0.0157	0.0222	0.0125	0.0033	0.163	0.0041	0.0046	0.0559	0.0015	0.1287	0.1426	0.0189	0.0068	0.1239	0.0206	0.0039	0.0042	0.0033	0.0026	0.0293	0.0229	0.0266	0.0728	0.0141	0.0897	0.0015
10	rs72638724	7008503	1.09	0.0564630724803212	0.88	0.363814363818289	0.173054529526058	0.17685467971828	0.0157	0.0222	0.0125	0.0033	0.1631	0.0041	0.0047	0.0559	0.0015	0.1287	0.1426	0.0189	0.0068	0.1239	0.0206	0.0039	0.0042	0.0033	0.0026	0.0293	0.0229	0.0266	0.0728	0.014	0.0897	0.0015
10	rs78227482	7014356	1.09	0.0564630724803212	0.88	0.363814363818289	0.209190794422992	0.19728284520975	0.0157	0.0222	0.0123	0.0032	0.1636	0.0041	0.0048	0.0559	0.0015	0.129	0.1421	0.0189	0.0069	0.1242	0.0205	0.0037	0.0042	0.0034	0.0025	0.0293	0.0229	0.0267	0.0732	0.014	0.089	0.0015
10	rs11254915	7015736	1.09	0.0564630724803212	0.88	0.363814363818289	0.215885772820807	0.181485307142046	0.0157	0.0222	0.0123	0.0031	0.1637	0.0041	0.0048	0.0559	0.0015	0.1291	0.1421	0.0189	0.0069	0.1242	0.0205	0.0037	0.0042	0.0034	0.0025	0.0293	0.0229	0.0267	0.0733	0.014	0.0889	0.0015
10	rs10905077	7020859	1.09	0.0564630724803212	0.88	0.363814363818289	0.235996884972678	0.18912286330841	0.0157	0.022	0.0123	0.003	0.1641	0.0041	0.0048	0.0559	0.0015	0.1293	0.1416	0.0188	0.007	0.1244	0.0206	0.0036	0.0041	0.0035	0.0025	0.0293	0.0229	0.0267	0.0735	0.014	0.0885	0.0016
10	rs7087942	7023235	1.09	0.0564630724803212	0.88	0.363814363818289	0.233779232361471	0.185341543807636	0.0157	0.022	0.0123	0.003	0.1642	0.004	0.0048	0.0558	0.0015	0.1292	0.1415	0.0188	0.007	0.1245	0.0206	0.0035	0.0041	0.0035	0.0025	0.0293	0.0229	0.0268	0.0735	0.014	0.0886	0.0016
10	rs11254923	7025379	1.09	0.0564630724803212	0.88	0.363814363818289	0.221954786911935	0.191383517578088	0.0157	0.022	0.0123	0.003	0.1644	0.0041	0.0047	0.0557	0.0016	0.1292	0.1414	0.0189	0.007	0.1245	0.0206	0.0035	0.0041	0.0036	0.0025	0.0293	0.0228	0.0268	0.0736	0.014	0.0885	0.0016
10	rs2015434	7027011	1.09	0.0564630724803212	0.88	0.363814363818289	0.223155021258832	0.205874635080142	0.0158	0.0219	0.0124	0.0031	0.1643	0.004	0.0047	0.0558	0.0016	0.1292	0.1414	0.0189	0.007	0.1243	0.0206	0.0035	0.0041	0.0037	0.0025	0.0292	0.0227	0.0268	0.0735	0.014	0.0885	0.0017
10	rs73622422	7031340	1.09	0.0564630724803212	0.88	0.363814363818289	0.22361122805437	0.224938286978408	0.0158	0.0217	0.0126	0.003	0.1648	0.0039	0.0047	0.056	0.0016	0.1296	0.1415	0.0189	0.007	0.1239	0.0205	0.0034	0.004	0.0037	0.0024	0.0292	0.0227	0.0269	0.0736	0.014	0.0878	0.0016
10	rs2211065	7036949	1.09	0.0564630724803212	0.88	0.363814363818289	0.223320854476989	0.258847792122691	0.0157	0.0216	0.0126	0.003	0.1649	0.0039	0.0047	0.0561	0.0016	0.1297	0.1413	0.0189	0.007	0.1241	0.0205	0.0034	0.004	0.0037	0.0023	0.0292	0.0227	0.027	0.0736	0.0141	0.0877	0.0016
10	rs17142347	7038262	1.09	0.0564630724803212	0.88	0.363814363818289	0.222078781458495	0.256125040364968	0.0157	0.0216	0.0126	0.003	0.1649	0.0039	0.0047	0.0562	0.0016	0.1297	0.1412	0.0189	0.007	0.1241	0.0205	0.0034	0.004	0.0037	0.0023	0.0292	0.0227	0.027	0.0737	0.0141	0.0877	0.0016
10	rs2804133	7039552	1.09	0.0564630724803212	0.88	0.363814363818289	0.222285525003817	0.255898553140509	0.0157	0.0216	0.0126	0.003	0.165	0.0039	0.0047	0.0562	0.0016	0.1298	0.141	0.0189	0.007	0.1241	0.0205	0.0033	0.004	0.0037	0.0023	0.0292	0.0227	0.027	0.0737	0.0141	0.0877	0.0016
10	rs2211066	7041411	1.09	0.0564630724803212	0.88	0.363814363818289	0.210311748006871	0.293977715466915	0.0157	0.0215	0.0126	0.0029	0.165	0.0039	0.0047	0.0562	0.0016	0.1296	0.1411	0.0188	0.007	0.1241	0.0206	0.0033	0.004	0.0036	0.0022	0.0294	0.0226	0.0271	0.0737	0.0141	0.088	0.0016
10	rs55684811	7041621	1.09	0.0564630724803212	0.88	0.363814363818289	0.20608594928931	0.287734452506649	0.0157	0.0214	0.0126	0.0029	0.165	0.0039	0.0047	0.0563	0.0016	0.1296	0.1411	0.019	0.007	0.124	0.0206	0.0033	0.0039	0.0036	0.0021	0.0294	0.0226	0.0271	0.0737	0.0141	0.088	0.0016
10	rs7070721	7042059	1.09	0.0564630724803212	0.89	0.325204496311925	0.192629443145956	0.286561054103229	0.0157	0.0214	0.0126	0.0029	0.165	0.0039	0.0047	0.0563	0.0016	0.1297	0.1411	0.019	0.007	0.1239	0.0206	0.0033	0.004	0.0036	0.002	0.0294	0.0227	0.0271	0.0737	0.0141	0.088	0.0016
10	rs12573171	7048483	1.09	0.0564630724803212	0.89	0.325204496311925	0.237281570775308	0.210216168616924	0.0156	0.0213	0.0126	0.0027	0.1651	0.0035	0.0044	0.0564	0.0016	0.1294	0.1408	0.0189	0.007	0.1251	0.0206	0.0029	0.0039	0.0035	0.0019	0.0293	0.0226	0.0276	0.0741	0.014	0.0883	0.0016
10	rs12569867	7048653	1.1	0.0477200328108175	0.89	0.325204496311925	0.226986576617726	0.180777988392903	0.0155	0.0212	0.0127	0.0027	0.1651	0.0033	0.0042	0.0565	0.0016	0.1291	0.1405	0.0189	0.007	0.1256	0.0206	0.0027	0.0039	0.0035	0.0019	0.0292	0.0225	0.0278	0.0744	0.0141	0.0884	0.0015
10	rs76875093	7052893	1.09	0.0564630724803212	0.89	0.325204496311925	0.298622256792763	0.323596878928943	0.0149	0.0203	0.0138	0.0023	0.163	0.0029	0.0031	0.0574	0.0015	0.1271	0.1391	0.019	0.0073	0.1289	0.0209	0.0021	0.0042	0.0036	0.0015	0.0282	0.0224	0.0294	0.076	0.0149	0.0892	0.0015
10	rs79332722	7055392	1.09	0.0564630724803212	0.89	0.325204496311925	0.270233406923974	0.321167317112758	0.0149	0.0203	0.0138	0.0023	0.1628	0.0028	0.0031	0.0574	0.0015	0.1272	0.1391	0.019	0.0073	0.129	0.0209	0.0021	0.0042	0.0036	0.0015	0.0282	0.0224	0.0295	0.0761	0.0149	0.0892	0.0014
10	rs35449345	7058686	1.09	0.0564630724803212	0.89	0.325204496311925	0.2399919579873	0.238097650956508	0.0149	0.0203	0.0139	0.0023	0.1628	0.0028	0.0031	0.0575	0.0014	0.1272	0.1391	0.019	0.0073	0.129	0.0209	0.0021	0.0042	0.0036	0.0015	0.0282	0.0223	0.0295	0.0761	0.0149	0.0893	0.0014
10	rs10905093	7059026	1.09	0.0564630724803212	0.89	0.325204496311925	0.23527060808898	0.217805015442632	0.0149	0.0203	0.0139	0.0023	0.1628	0.0028	0.0031	0.0574	0.0014	0.1273	0.1391	0.019	0.0073	0.129	0.0209	0.0021	0.0042	0.0036	0.0015	0.0282	0.0223	0.0295	0.0762	0.0149	0.0893	0.0014
10	rs35452953	7059290	1.09	0.0564630724803212	0.89	0.325204496311925	0.240121447911111	0.234014448019754	0.0149	0.0203	0.0139	0.0022	0.1628	0.0028	0.0031	0.0574	0.0014	0.1273	0.1391	0.019	0.0073	0.129	0.0209	0.0021	0.0042	0.0036	0.0014	0.0282	0.0223	0.0295	0.0762	0.0149	0.0893	0.0014
10	rs79720899	7061787	1.09	0.0564630724803212	0.88	0.363814363818289	0.246557419523292	0.249919729101347	0.0149	0.0203	0.0139	0.0022	0.1627	0.0028	0.0031	0.0574	0.0014	0.1274	0.1392	0.019	0.0073	0.129	0.0209	0.0021	0.0042	0.0036	0.0014	0.0282	0.0223	0.0295	0.0762	0.0149	0.0893	0.0014
10	rs17322177	7073178	1.09	0.0564630724803212	0.88	0.363814363818289	0.389036617314549	0.295515270054933	0.0151	0.0203	0.0143	0.0022	0.1625	0.0026	0.0029	0.0573	0.0013	0.128	0.1404	0.0196	0.0072	0.1286	0.0204	0.0019	0.0053	0.0033	0.0012	0.0267	0.022	0.0294	0.076	0.015	0.0899	0.0011
10	rs17142378	7073459	1.09	0.0564630724803212	0.87	0.405435896572436	0.417975409678905	0.301808716284214	0.0152	0.0203	0.0144	0.0022	0.1623	0.0026	0.0029	0.0574	0.0013	0.1281	0.1408	0.0197	0.0072	0.1284	0.0203	0.0019	0.0055	0.0032	0.0012	0.0265	0.0219	0.0294	0.076	0.015	0.0901	0.0011
10	rs35832749	7079152	1.08	0.0664216607683517	0.87	0.405435896572436	0.49162243363222	0.303955160435429	0.0154	0.0202	0.0145	0.0022	0.1623	0.0025	0.0029	0.0575	0.0012	0.1276	0.1411	0.0198	0.0073	0.1286	0.0199	0.0019	0.0059	0.0031	0.0011	0.0263	0.0218	0.0292	0.0761	0.0149	0.0902	0.001
10	rs12573824	7081025	1.08	0.0664216607683517	0.87	0.405435896572436	0.474690477025108	0.274329450530851	0.0154	0.0202	0.0146	0.0022	0.1624	0.0025	0.003	0.0575	0.0012	0.1276	0.1411	0.0198	0.0072	0.1286	0.0199	0.0019	0.0059	0.0031	0.0011	0.0263	0.0218	0.0292	0.076	0.0149	0.0902	0.001
10	rs11254966	7081699	1.08	0.0664216607683517	0.87	0.405435896572436	0.454126968941527	0.237876357464678	0.0154	0.0202	0.0146	0.0022	0.1624	0.0025	0.003	0.0575	0.0012	0.1276	0.1411	0.0198	0.0072	0.1286	0.0199	0.0019	0.006	0.0031	0.0011	0.0263	0.0218	0.0292	0.076	0.0149	0.0902	0.001
10	rs17419944	7083438	1.08	0.0664216607683517	0.87	0.405435896572436	0.451362813901956	0.232695058797546	0.0154	0.0202	0.0146	0.0022	0.1623	0.0025	0.003	0.0574	0.0012	0.1276	0.1412	0.0198	0.0072	0.1287	0.0199	0.002	0.006	0.0031	0.0011	0.0262	0.0218	0.0292	0.076	0.0149	0.0904	0.001
10	rs10905099	7089016	1.08	0.0664216607683517	0.87	0.405435896572436	0.451722886318452	0.238983484682923	0.0154	0.0202	0.0147	0.0022	0.1619	0.0025	0.0029	0.0574	0.0012	0.1275	0.1411	0.0199	0.0072	0.1288	0.0199	0.0019	0.006	0.0031	0.0011	0.0261	0.0217	0.0296	0.076	0.0149	0.0907	9e-04
10	rs76424690	7089294	1.08	0.0664216607683517	0.87	0.405435896572436	0.446873808232938	0.23699184441006	0.0154	0.0202	0.0147	0.0022	0.1618	0.0025	0.0029	0.0574	0.0012	0.1275	0.1411	0.0199	0.0072	0.1288	0.0199	0.002	0.006	0.0031	0.0011	0.0261	0.0217	0.0296	0.0759	0.0149	0.0907	0.001
10	rs77158703	7093576	1.08	0.0664216607683517	0.87	0.405435896572436	0.448427500040699	0.24778728896017	0.0154	0.0202	0.0147	0.0022	0.1617	0.0026	0.0029	0.0574	0.0012	0.1275	0.1411	0.0199	0.0072	0.1289	0.0199	0.002	0.006	0.0031	0.0011	0.026	0.0217	0.0296	0.0759	0.0149	0.0906	0.001
10	rs4747394	7097539	1.08	0.0664216607683517	0.87	0.405435896572436	0.445919008379256	0.258847792122691	0.0154	0.0202	0.0147	0.0022	0.1616	0.0026	0.0029	0.0574	0.0012	0.1274	0.1411	0.0199	0.0071	0.1289	0.0199	0.002	0.006	0.0031	0.0012	0.026	0.0217	0.0297	0.0759	0.0149	0.0907	0.001
10	rs118055686	7098472	1.08	0.0664216607683517	0.88	0.363814363818289	0.443893395855542	0.259643628469326	0.0154	0.0202	0.0147	0.0022	0.1616	0.0026	0.0029	0.0574	0.0012	0.1274	0.1411	0.0199	0.0071	0.1289	0.0199	0.002	0.006	0.0031	0.0012	0.026	0.0217	0.0297	0.0759	0.0149	0.0907	0.0011
10	rs12761857	7105868	1.08	0.0664216607683517	0.88	0.363814363818289	0.415840932629587	0.247899378095038	0.0154	0.0202	0.0148	0.0023	0.1613	0.0026	0.003	0.0572	0.0012	0.1274	0.1411	0.02	0.0071	0.1289	0.0199	0.0021	0.0061	0.0031	0.0012	0.026	0.0216	0.0297	0.0756	0.015	0.0908	0.0011
10	rs61337146	7112725	1.08	0.0664216607683517	0.88	0.363814363818289	0.416474937518472	0.293977715466915	0.0154	0.0201	0.015	0.0024	0.1614	0.0027	0.0031	0.0569	0.0011	0.1273	0.1413	0.02	0.007	0.1288	0.0196	0.0022	0.0061	0.0031	0.0013	0.0261	0.0218	0.0299	0.0756	0.0148	0.0904	0.0011
10	rs9424004	7116448	1.08	0.0664216607683517	0.87	0.405435896572436	0.38177214825231	0.324083437209497	0.0154	0.0201	0.0151	0.0024	0.1611	0.0027	0.0033	0.057	0.0011	0.1274	0.1414	0.0199	0.007	0.1287	0.0193	0.0023	0.0061	0.0031	0.0013	0.0261	0.0219	0.03	0.0758	0.0147	0.0903	0.001
10	rs77095939	7118081	1.08	0.0664216607683517	0.87	0.405435896572436	0.384259754640142	0.333982135029116	0.0154	0.0201	0.0151	0.0024	0.1611	0.0028	0.0033	0.0569	0.0011	0.1275	0.1414	0.0199	0.007	0.1287	0.0193	0.0023	0.0061	0.0031	0.0013	0.0261	0.0219	0.03	0.0758	0.0147	0.0903	0.001
10	rs7086664	7123422	1.08	0.0664216607683517	0.88	0.363814363818289	0.382434708748434	0.318501041760164	0.0154	0.0201	0.0151	0.0024	0.1611	0.0028	0.0033	0.0568	0.001	0.1274	0.1414	0.0199	0.0071	0.1287	0.0193	0.0024	0.0061	0.0031	0.0013	0.0261	0.0219	0.03	0.0758	0.0147	0.0903	0.001
10	rs7068248	7123507	1.08	0.0664216607683517	0.88	0.363814363818289	0.3819929369841	0.319833359672414	0.0154	0.0201	0.0151	0.0024	0.1611	0.0028	0.0033	0.0568	0.001	0.1275	0.1414	0.0199	0.0071	0.1286	0.0193	0.0024	0.0061	0.0031	0.0013	0.0261	0.0219	0.03	0.0758	0.0147	0.0903	0.001
10	rs10905104	7131802	1.08	0.0664216607683517	0.88	0.363814363818289	0.391212707606553	0.337177856360444	0.0154	0.0201	0.0152	0.0025	0.161	0.0028	0.0033	0.0569	0.001	0.1275	0.1413	0.0199	0.0071	0.1286	0.0194	0.0023	0.0061	0.0031	0.0014	0.0261	0.0219	0.03	0.0759	0.0147	0.0902	0.001
10	rs78112935	7139607	1.08	0.0664216607683517	0.89	0.325204496311925	0.392610862121843	0.313429177770568	0.0154	0.0201	0.0153	0.0026	0.1609	0.0028	0.0033	0.0568	0.001	0.1275	0.1412	0.02	0.0071	0.1286	0.0193	0.0024	0.0062	0.0031	0.0014	0.0261	0.0219	0.0301	0.0759	0.0147	0.09	0.001
10	rs10437543	7143430	1.08	0.0664216607683517	0.89	0.325204496311925	0.378577994203699	0.335701808560119	0.0155	0.0201	0.0153	0.0026	0.1608	0.0029	0.0033	0.0568	0.001	0.1274	0.1411	0.0201	0.0071	0.1286	0.0193	0.0024	0.0062	0.0032	0.0014	0.0262	0.022	0.0301	0.0759	0.0147	0.0899	0.001
10	rs10508323	7145677	1.08	0.0664216607683517	0.88	0.363814363818289	0.381551424296362	0.336562607807893	0.0155	0.0201	0.0153	0.0026	0.1608	0.0029	0.0034	0.0568	0.001	0.1274	0.141	0.0201	0.0071	0.1286	0.0193	0.0024	0.0062	0.0032	0.0014	0.0262	0.022	0.0301	0.0759	0.0147	0.0899	0.001
10	rs2388030	7150098	1.08	0.0664216607683517	0.88	0.363814363818289	0.388479633694614	0.331774910618468	0.0155	0.02	0.0154	0.0026	0.1608	0.0029	0.0033	0.0567	0.0011	0.1274	0.141	0.0202	0.0071	0.1287	0.0193	0.0023	0.0062	0.0032	0.0014	0.0261	0.0219	0.0302	0.0759	0.0147	0.0898	0.001
10	rs2388032	7151840	1.07	0.0776994191057832	0.88	0.363814363818289	0.384536660996603	0.356910563877676	0.0154	0.02	0.0153	0.0026	0.1607	0.003	0.0034	0.0567	0.0011	0.1273	0.141	0.0202	0.0071	0.1287	0.0193	0.0024	0.0062	0.0032	0.0014	0.0261	0.0219	0.0302	0.0759	0.0147	0.0897	0.001
10	rs10905106	7154864	1.07	0.0776994191057832	0.88	0.363814363818289	0.385312536504908	0.382306817046772	0.0155	0.02	0.0154	0.0027	0.1607	0.003	0.0034	0.0565	0.0011	0.1273	0.141	0.0202	0.0071	0.1287	0.0192	0.0024	0.0062	0.0032	0.0014	0.0262	0.022	0.0302	0.0759	0.0147	0.0896	0.0011
10	rs2762576	7157486	1.08	0.0664216607683517	0.88	0.363814363818289	0.42249295824545	0.34805922380685	0.0156	0.02	0.0154	0.003	0.1598	0.0032	0.0036	0.0564	0.0012	0.1271	0.1411	0.0201	0.0072	0.1287	0.0189	0.0026	0.0065	0.0034	0.0016	0.0266	0.0221	0.03	0.0759	0.0148	0.0884	0.0011
10	rs77353665	7157851	1.07	0.0776994191057832	0.88	0.363814363818289	0.410271043779412	0.356910563877676	0.0156	0.02	0.0154	0.003	0.1598	0.0032	0.0037	0.0564	0.0012	0.1271	0.1412	0.0201	0.0072	0.1285	0.0189	0.0026	0.0064	0.0034	0.0016	0.0266	0.0221	0.03	0.0759	0.0148	0.0885	0.0011
10	rs79140987	7161178	1.07	0.0776994191057832	0.88	0.363814363818289	0.381110170738736	0.399764161304898	0.0156	0.02	0.0156	0.0033	0.1592	0.0036	0.0039	0.0562	0.0013	0.1263	0.1411	0.0199	0.0073	0.1283	0.0186	0.0029	0.0069	0.0036	0.0018	0.0272	0.0223	0.03	0.0753	0.0151	0.0875	0.0013
10	rs58114509	7161243	1.07	0.0776994191057832	0.88	0.363814363818289	0.340068295968253	0.393578125491119	0.0157	0.02	0.0157	0.0034	0.1593	0.0036	0.0041	0.0559	0.0013	0.1266	0.1412	0.0198	0.0072	0.1281	0.0186	0.0029	0.0069	0.0035	0.0017	0.0274	0.0224	0.0299	0.0752	0.0152	0.0873	0.0013
10	rs10508324	7165087	1.07	0.0776994191057832	0.88	0.363814363818289	0.315481085012268	0.463297350503454	0.0161	0.02	0.0159	0.0037	0.1593	0.0039	0.0043	0.0559	0.0015	0.1266	0.1414	0.02	0.0071	0.1278	0.0181	0.0032	0.0072	0.0034	0.0018	0.0276	0.0225	0.0299	0.0752	0.0154	0.085	0.0014
10	rs2762570	7165796	1.07	0.0776994191057832	0.88	0.363814363818289	0.289659329745111	0.476514054630334	0.0161	0.02	0.0159	0.0037	0.1593	0.0039	0.0044	0.0559	0.0015	0.1267	0.1415	0.02	0.0071	0.1278	0.0181	0.0031	0.0071	0.0034	0.0018	0.0276	0.0225	0.0299	0.0752	0.0154	0.0849	0.0014
10	rs17331013	7167104	1.07	0.0776994191057832	0.88	0.363814363818289	0.297700020967453	0.541752536685539	0.0161	0.02	0.0159	0.0037	0.1593	0.0039	0.0044	0.0559	0.0015	0.1267	0.1415	0.0202	0.0071	0.1278	0.018	0.0031	0.0071	0.0034	0.0018	0.0276	0.0225	0.0299	0.0751	0.0154	0.0848	0.0015
10	rs11255017	7168150	1.07	0.0776994191057832	0.87	0.405435896572436	0.341838976531988	0.645940659488987	0.0162	0.02	0.0159	0.0037	0.1592	0.0039	0.0044	0.0558	0.0015	0.1266	0.1416	0.0203	0.0071	0.1278	0.0179	0.0031	0.0071	0.0035	0.0018	0.0276	0.0225	0.0299	0.075	0.0154	0.0848	0.0015
10	rs80134189	7169537	1.07	0.0776994191057832	0.87	0.405435896572436	0.319847673492759	0.548053903115687	0.0163	0.0199	0.016	0.0039	0.1593	0.0041	0.0046	0.0559	0.0015	0.1262	0.1415	0.0205	0.0072	0.1273	0.0177	0.0033	0.0072	0.0035	0.0018	0.0276	0.0224	0.0299	0.0746	0.0155	0.0848	0.0015
10	rs34137399	7172673	1.05	0.104628957265627	0.86	0.450156947394433	0.149862778945057	0.282932830997095	0.0166	0.0195	0.0166	0.0047	0.1596	0.0049	0.0054	0.056	0.0016	0.125	0.1404	0.0217	0.0073	0.1249	0.0168	0.004	0.0078	0.0035	0.0018	0.028	0.0221	0.0302	0.0736	0.0159	0.0846	0.0017
10	rs7094006	7174215	1.01	0.178854520006857	0.86	0.450156947394433	0.0275182521741171	0.27908610919341	0.0171	0.0195	0.0189	0.0054	0.1602	0.0057	0.0063	0.0551	0.0016	0.1226	0.1399	0.0234	0.0071	0.1232	0.0166	0.0047	0.0077	0.0032	0.0017	0.0288	0.0211	0.0296	0.0724	0.0166	0.0838	0.002
10	rs72773836	7174865	1.01	0.178854520006857	0.86	0.450156947394433	0.0259240823019847	0.272133711812303	0.0171	0.0195	0.0189	0.0054	0.1601	0.0057	0.0063	0.0551	0.0015	0.1225	0.1399	0.0234	0.0071	0.1232	0.0166	0.0048	0.0077	0.0032	0.0017	0.0287	0.0211	0.0297	0.0723	0.0166	0.0842	0.002
10	rs117013417	7175451	1.01	0.178854520006857	0.86	0.450156947394433	0.0261641426010976	0.266610995120103	0.0171	0.0195	0.0189	0.0054	0.1601	0.0057	0.0063	0.0552	0.0015	0.1224	0.1399	0.0234	0.0071	0.1231	0.0166	0.0048	0.0077	0.0032	0.0017	0.0287	0.0211	0.0297	0.0723	0.0166	0.0842	0.002
10	rs2692786	7186717	1.01	0.178854520006857	0.86	0.450156947394433	0.0163848507731748	0.267988377979886	0.0172	0.0195	0.019	0.0054	0.1604	0.0058	0.0063	0.0555	0.0015	0.1219	0.14	0.0236	0.007	0.1227	0.0166	0.0049	0.0077	0.0032	0.0017	0.0288	0.0209	0.0297	0.0722	0.0167	0.0841	0.002
10	rs56181691	7195123	1	0.202230525110681	0.85	0.498060230126391	0.0126085593562763	0.278737208904261	0.0172	0.0194	0.0192	0.0055	0.1605	0.0059	0.0063	0.0556	0.0015	0.1217	0.1398	0.0237	0.007	0.1224	0.0166	0.0049	0.0077	0.0032	0.0017	0.0289	0.0208	0.0297	0.0721	0.0167	0.0844	0.002
10	rs76988445	7200250	1	0.202230525110681	0.84	0.549223467132668	0.0094492975755394	0.251719950842985	0.0172	0.0194	0.0192	0.0055	0.1605	0.0059	0.0063	0.0557	0.0015	0.1216	0.1397	0.0238	0.007	0.1223	0.0166	0.005	0.0077	0.0032	0.0017	0.0289	0.0208	0.0297	0.0721	0.0168	0.0845	0.002
10	rs1044681	7201111	1	0.202230525110681	0.81	0.722979171095748	0.00885563107419199	0.23599803355432	0.0172	0.0194	0.0192	0.0055	0.1605	0.0059	0.0063	0.0557	0.0015	0.1215	0.1397	0.0238	0.007	0.1223	0.0166	0.005	0.0077	0.0032	0.0017	0.0289	0.0208	0.0297	0.0721	0.0168	0.0845	0.002
10	rs9665413	7203237	1	0.202230525110681	0.81	0.722979171095748	0.00799927144401561	0.229516504139965	0.0172	0.0194	0.0192	0.0055	0.1605	0.0059	0.0063	0.0557	0.0015	0.1215	0.1396	0.0238	0.007	0.1222	0.0166	0.005	0.0077	0.0032	0.0017	0.029	0.0208	0.0297	0.0721	0.0168	0.0846	0.002
10	rs41290249	7204129	1	0.202230525110681	0.81	0.722979171095748	0.00841235302990449	0.241980939028418	0.0172	0.0194	0.0192	0.0055	0.1605	0.0059	0.0062	0.0557	0.0015	0.1215	0.1396	0.0238	0.007	0.1222	0.0166	0.005	0.0077	0.0032	0.0017	0.029	0.0208	0.0297	0.0721	0.0168	0.0846	0.002
10	rs77758512	7210064	1	0.202230525110681	0.81	0.722979171095748	0.0082550257587188	0.237876357464678	0.0173	0.0194	0.0192	0.0055	0.1604	0.0059	0.0062	0.0559	0.0015	0.1216	0.1396	0.0238	0.007	0.1222	0.0166	0.0049	0.0077	0.0032	0.0017	0.029	0.0207	0.0297	0.0721	0.0168	0.0846	0.002
10	rs11255032	7210447	1	0.202230525110681	0.81	0.722979171095748	0.00836717087292975	0.241424953590957	0.0173	0.0193	0.0192	0.0055	0.1604	0.0059	0.0062	0.0559	0.0015	0.1217	0.1396	0.0238	0.007	0.1222	0.0166	0.0049	0.0077	0.0032	0.0017	0.029	0.0207	0.0297	0.0721	0.0168	0.0846	0.002
10	rs77674761	7212029	1	0.202230525110681	0.81	0.722979171095748	0.00826842222215737	0.248123604624447	0.0173	0.0193	0.0192	0.0055	0.1604	0.0059	0.0062	0.0559	0.0015	0.1218	0.1396	0.0238	0.007	0.1221	0.0165	0.0049	0.0077	0.0032	0.0017	0.029	0.0207	0.0297	0.072	0.0167	0.0847	0.002
10	rs61836742	7215466	1	0.202230525110681	0.81	0.722979171095748	0.00758095952707682	0.220282308031626	0.0174	0.0193	0.0192	0.0056	0.1605	0.006	0.0061	0.0559	0.0015	0.122	0.1398	0.0239	0.007	0.122	0.0165	0.005	0.0077	0.0031	0.0016	0.029	0.0208	0.0296	0.0718	0.0167	0.0847	0.002
10	rs114534124	7215751	1	0.202230525110681	0.81	0.722979171095748	0.00746871336189775	0.222335677756069	0.0174	0.0193	0.0192	0.0056	0.1605	0.006	0.0061	0.0559	0.0015	0.1221	0.1399	0.0239	0.007	0.1219	0.0165	0.005	0.0077	0.0031	0.0016	0.029	0.0208	0.0296	0.0717	0.0167	0.0847	0.002
10	rs72773845	7215982	1	0.202230525110681	0.81	0.722979171095748	0.00720774351422284	0.223635747212116	0.0174	0.0192	0.0192	0.0056	0.1605	0.006	0.0061	0.0559	0.0015	0.1221	0.1399	0.0239	0.007	0.1219	0.0165	0.005	0.0077	0.0031	0.0016	0.029	0.0208	0.0296	0.0717	0.0166	0.0847	0.002
10	rs118163269	7216176	1	0.202230525110681	0.81	0.722979171095748	0.00728447579656814	0.223852665860229	0.0174	0.0192	0.0192	0.0056	0.1605	0.006	0.0061	0.0559	0.0015	0.1221	0.1399	0.0239	0.007	0.1219	0.0165	0.005	0.0077	0.0031	0.0016	0.029	0.0208	0.0296	0.0717	0.0166	0.0847	0.002
10	rs74115597	7216384	1	0.202230525110681	0.81	0.722979171095748	0.00728042167559341	0.227332663539369	0.0174	0.0192	0.0192	0.0056	0.1605	0.006	0.0061	0.0559	0.0015	0.1221	0.1399	0.0239	0.007	0.1219	0.0165	0.005	0.0077	0.0031	0.0016	0.029	0.0208	0.0296	0.0717	0.0166	0.0848	0.002
10	rs59678170	7220834	1	0.202230525110681	0.81	0.722979171095748	0.00672211414559305	0.165069777592958	0.0175	0.019	0.0195	0.0057	0.1609	0.006	0.006	0.0559	0.0015	0.1224	0.14	0.0241	0.007	0.1213	0.0165	0.0051	0.0078	0.0032	0.0016	0.029	0.021	0.0291	0.0711	0.0166	0.0847	0.002
10	rs6602231	7225777	1	0.202230525110681	0.81	0.722979171095748	0.0058850949839751	0.135935670048262	0.0176	0.0191	0.0195	0.0057	0.1625	0.0061	0.006	0.0562	0.0016	0.1224	0.1399	0.0241	0.0071	0.1212	0.0163	0.0052	0.0078	0.0032	0.0017	0.0287	0.0207	0.0289	0.0704	0.0167	0.0844	0.002
10	rs77952867	7226008	1	0.202230525110681	0.81	0.722979171095748	0.00597504385062418	0.135570888800064	0.0177	0.019	0.0195	0.0057	0.1627	0.0061	0.0059	0.0566	0.0015	0.1224	0.1399	0.0242	0.0071	0.1211	0.0163	0.0052	0.0077	0.0031	0.0016	0.0287	0.0207	0.0288	0.0701	0.0166	0.0844	0.0019
10	rs117371824	7226122	1	0.202230525110681	0.81	0.722979171095748	0.00569157611617123	0.117195942938933	0.0177	0.019	0.0195	0.0057	0.1629	0.0061	0.0059	0.0568	0.0015	0.1222	0.14	0.0243	0.0071	0.1208	0.0163	0.0052	0.0077	0.0031	0.0016	0.0287	0.0207	0.0288	0.07	0.0166	0.0843	0.0019
10	rs118130940	7227090	0.99	0.227721472602965	0.81	0.722979171095748	0.00491841551737159	0.0782395183870295	0.0179	0.0185	0.0195	0.0058	0.1641	0.0063	0.0059	0.0574	0.0015	0.1219	0.1406	0.0243	0.007	0.1203	0.0167	0.0054	0.0076	0.0031	0.0016	0.0286	0.0209	0.0287	0.0695	0.0163	0.0837	0.0018
10	rs2692794	7229750	0.98	0.255415240389183	0.81	0.722979171095748	0.00526871202942817	0.0501054942421736	0.0181	0.018	0.0196	0.0059	0.1655	0.0066	0.0058	0.0581	0.0015	0.1215	0.1407	0.0244	0.0069	0.1198	0.0171	0.0057	0.0076	0.003	0.0015	0.0286	0.0212	0.0285	0.0688	0.0159	0.0831	0.0018
10	rs56383241	7234587	0.98	0.255415240389183	0.81	0.722979171095748	0.0074645807316105	0.0400466215622412	0.0181	0.0179	0.0196	0.0059	0.1661	0.0065	0.0057	0.0581	0.0015	0.1213	0.1409	0.0246	0.0071	0.1197	0.0171	0.0058	0.0075	0.003	0.0015	0.0285	0.0212	0.0282	0.0687	0.0158	0.0831	0.0017
10	rs2692801	7235805	0.98	0.255415240389183	0.81	0.722979171095748	0.00785648709361854	0.0354767928393721	0.0181	0.0179	0.0196	0.0059	0.1662	0.0065	0.0057	0.0581	0.0015	0.1213	0.1409	0.0246	0.0071	0.1197	0.0171	0.0058	0.0075	0.003	0.0015	0.0285	0.0212	0.0282	0.0687	0.0158	0.0831	0.0017
10	rs79856959	7239705	0.98	0.255415240389183	0.81	0.722979171095748	0.00774537117577905	0.0358961595989306	0.0181	0.0179	0.0196	0.0059	0.1664	0.0066	0.0057	0.0581	0.0015	0.1213	0.1408	0.0248	0.0071	0.1196	0.0171	0.0058	0.0075	0.003	0.0015	0.0285	0.0212	0.0281	0.0687	0.0158	0.0831	0.0017
10	rs41306403	7242441	0.98	0.255415240389183	0.81	0.722979171095748	0.00854443438290515	0.0362121591486329	0.0182	0.0178	0.0197	0.0059	0.1668	0.0066	0.0057	0.058	0.0016	0.1213	0.1407	0.0252	0.0072	0.1192	0.0172	0.0059	0.0074	0.003	0.0015	0.0284	0.0211	0.0278	0.0685	0.0158	0.083	0.0017
10	rs1830807	7244421	0.98	0.255415240389183	0.81	0.722979171095748	0.00894068756304175	0.0349038415136676	0.0183	0.0177	0.0198	0.0059	0.1671	0.0066	0.0057	0.0578	0.0016	0.1215	0.1407	0.0255	0.0072	0.1189	0.0173	0.006	0.0074	0.0028	0.0015	0.0284	0.0211	0.0277	0.0684	0.0158	0.083	0.0017
10	rs74533210	7246537	0.98	0.255415240389183	0.81	0.722979171095748	0.00904548779250911	0.0350596779307638	0.0183	0.0177	0.0198	0.0059	0.1672	0.0066	0.0057	0.0578	0.0016	0.1215	0.1407	0.0256	0.0072	0.1189	0.0173	0.006	0.0074	0.0028	0.0015	0.0283	0.0211	0.0276	0.0684	0.0158	0.083	0.0017
10	rs10905117	7249734	0.98	0.255415240389183	0.81	0.722979171095748	0.00915604752482897	0.0335665993151485	0.0184	0.0177	0.0198	0.0059	0.1673	0.0066	0.0057	0.0578	0.0017	0.1214	0.1406	0.0257	0.0072	0.1187	0.0173	0.0061	0.0074	0.0028	0.0015	0.0284	0.0211	0.0276	0.0684	0.0158	0.083	0.0017
10	rs61835084	7250882	0.98	0.255415240389183	0.82	0.661616834019215	0.00914639307950853	0.0323034698908389	0.0184	0.0177	0.0198	0.0059	0.1673	0.0066	0.0057	0.0578	0.0017	0.1214	0.1405	0.0257	0.0072	0.1187	0.0173	0.0061	0.0074	0.0028	0.0015	0.0284	0.0211	0.0276	0.0684	0.0158	0.083	0.0017
10	rs9423773	7251196	0.98	0.255415240389183	0.82	0.661616834019215	0.00821049057261597	0.0309644597108265	0.0184	0.0177	0.0198	0.0058	0.1673	0.0067	0.0057	0.0577	0.0017	0.1213	0.1402	0.0258	0.0072	0.1188	0.0173	0.0061	0.0074	0.0028	0.0015	0.0284	0.0212	0.0276	0.0685	0.0158	0.083	0.0017
10	rs7897768	7252978	0.97	0.285396128624663	0.82	0.661616834019215	0.00455271037001128	0.0266925020420461	0.0186	0.0175	0.0199	0.0058	0.1688	0.0068	0.0058	0.0576	0.0018	0.12	0.1397	0.0265	0.007	0.1184	0.0174	0.0064	0.0073	0.0026	0.0015	0.0284	0.0215	0.028	0.0675	0.0158	0.083	0.0017
10	rs76838975	7254196	0.97	0.285396128624663	0.82	0.661616834019215	0.00384581553214299	0.0251563994761228	0.0186	0.0175	0.02	0.0058	0.1689	0.0068	0.0059	0.0575	0.002	0.1192	0.1399	0.0266	0.007	0.1185	0.0174	0.0065	0.0071	0.0026	0.0016	0.0286	0.0215	0.0281	0.0675	0.0158	0.083	0.0018
10	rs1535864	7260727	0.97	0.285396128624663	0.82	0.661616834019215	0.00361013300607865	0.0237501707226103	0.0186	0.0175	0.02	0.0058	0.1691	0.0069	0.0059	0.0577	0.0021	0.1184	0.1399	0.0268	0.007	0.1185	0.0174	0.0065	0.0069	0.0026	0.0016	0.0289	0.0216	0.0282	0.0673	0.0158	0.083	0.0018
10	rs77424740	7266471	0.97	0.285396128624663	0.81	0.722979171095748	0.00322851418757177	0.0257386459897854	0.0185	0.0174	0.02	0.0057	0.1692	0.0069	0.0059	0.0578	0.0022	0.1181	0.1398	0.0268	0.007	0.1185	0.0173	0.0066	0.0068	0.0026	0.0016	0.029	0.0216	0.0282	0.0675	0.0157	0.0832	0.0018
10	rs117646211	7269209	0.97	0.285396128624663	0.81	0.722979171095748	0.00322636828361459	0.0258739064348485	0.0185	0.0174	0.02	0.0057	0.1691	0.0069	0.0059	0.0578	0.0022	0.1181	0.1398	0.0268	0.007	0.1185	0.0173	0.0066	0.0068	0.0026	0.0016	0.029	0.0216	0.0282	0.0675	0.0157	0.0832	0.0018
10	rs77808392	7269549	0.97	0.285396128624663	0.81	0.722979171095748	0.00323710914008011	0.0260547753255892	0.0185	0.0174	0.02	0.0057	0.1691	0.0069	0.0059	0.0578	0.0022	0.1181	0.1398	0.0268	0.007	0.1185	0.0173	0.0066	0.0068	0.0026	0.0016	0.029	0.0216	0.0282	0.0675	0.0157	0.0832	0.0018
10	rs10905122	7275506	0.97	0.285396128624663	0.81	0.722979171095748	0.00287182001461806	0.0243168076490955	0.0185	0.0173	0.02	0.0057	0.1693	0.0069	0.0059	0.0579	0.0022	0.118	0.1397	0.0268	0.007	0.1186	0.0173	0.0066	0.0067	0.0026	0.0016	0.029	0.0215	0.0281	0.0676	0.0157	0.0833	0.0018
10	rs74117287	7291467	0.96	0.3177447436144	0.81	0.722979171095748	0.0026907772183024	0.0288864280875127	0.0184	0.0172	0.02	0.0057	0.1693	0.0069	0.006	0.0582	0.0024	0.1178	0.1395	0.0268	0.0069	0.1182	0.0172	0.0068	0.0066	0.0026	0.0016	0.0293	0.0216	0.0283	0.0675	0.0156	0.0831	0.0019
10	rs117091999	7291704	0.96	0.3177447436144	0.81	0.722979171095748	0.00264834773694556	0.0283185502207691	0.0184	0.0172	0.02	0.0057	0.1693	0.0069	0.006	0.0582	0.0024	0.1178	0.1395	0.0269	0.0069	0.1182	0.0172	0.0068	0.0066	0.0026	0.0015	0.0293	0.0216	0.0283	0.0675	0.0156	0.0831	0.0019
10	rs77603961	7292267	0.96	0.3177447436144	0.82	0.661616834019215	0.00255261034191836	0.0258739064348485	0.0184	0.0172	0.02	0.0057	0.1693	0.0069	0.006	0.0582	0.0024	0.1178	0.1395	0.0269	0.0069	0.1182	0.0172	0.0068	0.0066	0.0026	0.0015	0.0293	0.0216	0.0283	0.0675	0.0156	0.0831	0.0019
10	rs35716502	7292327	0.96	0.3177447436144	0.82	0.661616834019215	0.00254194906676052	0.0255139579225171	0.0184	0.0172	0.02	0.0057	0.1693	0.0069	0.006	0.0582	0.0024	0.1178	0.1395	0.0269	0.0069	0.1182	0.0172	0.0068	0.0066	0.0026	0.0015	0.0293	0.0216	0.0283	0.0675	0.0156	0.0831	0.0019
10	rs2767703	7293984	0.96	0.3177447436144	0.82	0.661616834019215	0.00237952616734573	0.0233186363189109	0.0184	0.0172	0.02	0.0057	0.1693	0.0069	0.006	0.0582	0.0025	0.1178	0.1395	0.0269	0.0069	0.1181	0.0171	0.0069	0.0066	0.0026	0.0015	0.0293	0.0216	0.0283	0.0674	0.0156	0.0831	0.0019
10	rs73615434	7295754	0.96	0.3177447436144	0.82	0.661616834019215	0.00229331862872011	0.02388036763644	0.0184	0.0172	0.02	0.0057	0.1693	0.0069	0.006	0.0582	0.0025	0.1177	0.1394	0.0269	0.0069	0.1181	0.0171	0.0069	0.0066	0.0027	0.0015	0.0293	0.0216	0.0283	0.0674	0.0157	0.0831	0.0019
10	rs112107823	7296066	0.96	0.3177447436144	0.82	0.661616834019215	0.00229168572471937	0.0242292183668624	0.0184	0.0172	0.02	0.0057	0.1693	0.007	0.006	0.0582	0.0025	0.1177	0.1394	0.0269	0.0069	0.1182	0.0171	0.0069	0.0066	0.0027	0.0015	0.0293	0.0216	0.0283	0.0674	0.0157	0.0831	0.0019
10	rs2767704	7296888	0.96	0.3177447436144	0.82	0.661616834019215	0.00221757557687165	0.0234046407137424	0.0184	0.0172	0.02	0.0057	0.1693	0.007	0.006	0.0582	0.0025	0.1177	0.1394	0.0269	0.0069	0.1182	0.0171	0.0069	0.0066	0.0027	0.0015	0.0293	0.0216	0.0283	0.0674	0.0157	0.0831	0.0019
10	rs72773896	7305556	0.96	0.3177447436144	0.82	0.661616834019215	0.00175896873577913	0.027106308487739	0.0183	0.0169	0.02	0.0057	0.1695	0.007	0.0061	0.0582	0.0024	0.1176	0.1394	0.0271	0.0068	0.118	0.0171	0.0071	0.0067	0.0027	0.0015	0.0295	0.0217	0.0283	0.0674	0.0157	0.0829	0.0019
10	rs79693949	7308912	0.96	0.3177447436144	0.82	0.661616834019215	0.00158686698667534	0.0297481177898739	0.0182	0.0168	0.02	0.0057	0.1696	0.007	0.0062	0.0582	0.0023	0.1175	0.1394	0.0271	0.0067	0.1179	0.017	0.0072	0.0068	0.0027	0.0015	0.0295	0.0217	0.0283	0.0674	0.0157	0.0829	0.0019
10	rs11255068	7310320	0.96	0.3177447436144	0.82	0.661616834019215	0.00162360278234203	0.0343866830986205	0.0181	0.0166	0.02	0.0058	0.1698	0.0071	0.0063	0.0582	0.0023	0.1174	0.1394	0.0272	0.0066	0.1178	0.017	0.0074	0.0069	0.0028	0.0015	0.0296	0.0218	0.0284	0.0675	0.0157	0.0827	0.0018
10	rs1327250	7310992	0.96	0.3177447436144	0.82	0.661616834019215	0.00148988673120908	0.0364764556750437	0.0182	0.0164	0.0202	0.0058	0.1699	0.0071	0.0064	0.0583	0.0023	0.1171	0.1392	0.0272	0.0066	0.1176	0.0169	0.0076	0.0071	0.0028	0.0015	0.0297	0.0218	0.0283	0.0674	0.0157	0.0826	0.0018
10	rs7082321	7314440	0.95	0.352537935866182	0.82	0.661616834019215	0.00318793532364749	0.0936003114649581	0.0189	0.0163	0.0207	0.0062	0.1708	0.0076	0.007	0.0592	0.0025	0.1154	0.137	0.0272	0.0065	0.1163	0.0162	0.0086	0.008	0.0032	0.0014	0.0296	0.0215	0.0276	0.0671	0.0155	0.0835	0.0018
10	rs10905144	7315286	0.95	0.352537935866182	0.82	0.661616834019215	0.00390035558383629	0.0886673725206129	0.0192	0.0163	0.0205	0.0061	0.1718	0.0076	0.007	0.0601	0.0024	0.115	0.1362	0.0275	0.0065	0.1159	0.0159	0.0087	0.0081	0.0032	0.0014	0.0293	0.0213	0.0273	0.0676	0.0153	0.0833	0.0018
10	rs6602234	7317126	0.95	0.352537935866182	0.82	0.661616834019215	0.00418754153104311	0.0984766776535603	0.0193	0.0163	0.0205	0.0061	0.1716	0.0077	0.0071	0.0607	0.0024	0.1146	0.1359	0.0276	0.0065	0.1159	0.0157	0.0087	0.0081	0.0032	0.0014	0.0295	0.0214	0.0273	0.0677	0.0152	0.0834	0.0018
10	rs4748801	7317485	0.95	0.352537935866182	0.82	0.661616834019215	0.00401381412927464	0.0979121601905018	0.0194	0.0163	0.0204	0.0061	0.1715	0.0077	0.0071	0.0608	0.0023	0.1146	0.1358	0.0276	0.0065	0.116	0.0156	0.0087	0.0082	0.0032	0.0014	0.0297	0.0215	0.0273	0.0676	0.0151	0.0835	0.0018
10	rs79365020	7320741	0.94	0.389848785336034	0.82	0.661616834019215	0.00715960212348921	0.126303135951984	0.0199	0.0163	0.0204	0.0062	0.1729	0.0078	0.007	0.0612	0.0021	0.113	0.1352	0.0279	0.0065	0.1158	0.0154	0.0089	0.0084	0.003	0.0013	0.0295	0.0214	0.0272	0.0678	0.0146	0.0843	0.0015
10	rs74522754	7329502	0.94	0.389848785336034	0.82	0.661616834019215	0.00903114212603862	0.134115369812306	0.0201	0.0162	0.0204	0.0063	0.1734	0.0079	0.007	0.0612	0.002	0.1123	0.135	0.028	0.0065	0.1157	0.0154	0.009	0.0086	0.0029	0.0012	0.0294	0.0214	0.0271	0.0678	0.0144	0.0847	0.0014
10	rs116870035	7330391	0.94	0.389848785336034	0.82	0.661616834019215	0.00909343182628607	0.135206467687963	0.0201	0.0162	0.0204	0.0063	0.1734	0.0079	0.007	0.0612	0.002	0.1123	0.135	0.028	0.0065	0.1157	0.0154	0.009	0.0086	0.0029	0.0012	0.0294	0.0214	0.0271	0.0678	0.0144	0.0847	0.0014
10	rs749165	7334100	0.94	0.389848785336034	0.82	0.661616834019215	0.00936549673757539	0.138040127935072	0.0201	0.0162	0.0204	0.0063	0.1735	0.0079	0.007	0.0612	0.0019	0.1121	0.135	0.028	0.0065	0.1158	0.0154	0.009	0.0086	0.0029	0.0012	0.0296	0.0213	0.0271	0.0679	0.0144	0.0847	0.0014
10	rs11255073	7338702	0.94	0.389848785336034	0.82	0.661616834019215	0.0105373992311529	0.140156389972366	0.0201	0.0162	0.0204	0.0063	0.1737	0.0079	0.007	0.0612	0.0019	0.1121	0.1349	0.028	0.0065	0.1157	0.0154	0.009	0.0086	0.003	0.0012	0.0296	0.0213	0.0271	0.0679	0.0144	0.0847	0.0014
10	rs7916433	7352636	0.94	0.389848785336034	0.81	0.722979171095748	0.014411964115703	0.156347993447435	0.0197	0.0159	0.0203	0.0064	0.1739	0.0081	0.0072	0.0615	0.0017	0.1116	0.1353	0.0282	0.0064	0.1157	0.0154	0.009	0.0087	0.0028	0.001	0.03	0.0212	0.0271	0.0683	0.014	0.0849	0.0012
10	rs7900368	7358878	0.94	0.389848785336034	0.81	0.722979171095748	0.0154857264262662	0.156732056753697	0.0195	0.0158	0.0203	0.0064	0.174	0.008	0.0071	0.0615	0.0016	0.1117	0.1351	0.0283	0.0064	0.1159	0.0155	0.009	0.0088	0.0027	0.001	0.03	0.0213	0.0271	0.0684	0.014	0.0849	0.0011
10	rs7078171	7362877	0.94	0.389848785336034	0.81	0.722979171095748	0.0163252310460064	0.166834099254973	0.0195	0.0158	0.0203	0.0064	0.1739	0.0081	0.0071	0.0616	0.0016	0.1116	0.135	0.0284	0.0064	0.1158	0.0155	0.0091	0.0088	0.0027	0.001	0.03	0.0214	0.027	0.0685	0.014	0.0849	0.0011
10	rs7910672	7373615	0.94	0.389848785336034	0.81	0.722979171095748	0.0163923144786281	0.17127355698756	0.0194	0.0158	0.0203	0.0064	0.174	0.0081	0.0071	0.0616	0.0016	0.1115	0.1348	0.0284	0.0064	0.1158	0.0154	0.0091	0.0089	0.0027	9e-04	0.0301	0.0214	0.027	0.0685	0.014	0.0852	0.0011
10	rs71481715	7376488	0.94	0.389848785336034	0.81	0.722979171095748	0.0142228217050599	0.168506434272203	0.0194	0.0157	0.0203	0.0064	0.174	0.0081	0.0071	0.0617	0.0016	0.1115	0.1348	0.0284	0.0062	0.1159	0.0154	0.009	0.0089	0.0026	9e-04	0.0301	0.0214	0.027	0.0686	0.014	0.0853	0.0011
10	rs75238119	7382201	0.94	0.389848785336034	0.81	0.722979171095748	0.014671630363291	0.172464271924578	0.0194	0.0157	0.0202	0.0064	0.1741	0.0081	0.0071	0.0617	0.0015	0.1115	0.1347	0.0284	0.0062	0.1159	0.0154	0.009	0.0089	0.0025	9e-04	0.0302	0.0214	0.0271	0.0686	0.014	0.0854	0.0011
10	rs117957528	7382494	0.94	0.389848785336034	0.81	0.722979171095748	0.0145824105675067	0.171868555336024	0.0194	0.0157	0.0202	0.0064	0.174	0.0081	0.0071	0.0617	0.0015	0.1115	0.1347	0.0284	0.0062	0.1159	0.0154	0.009	0.0089	0.0025	9e-04	0.0302	0.0214	0.0271	0.0686	0.014	0.0854	0.0011
10	rs4748839	7385798	0.94	0.389848785336034	0.8	0.78786632127418	0.0173217783205861	0.191177626640573	0.0194	0.0156	0.0202	0.0065	0.1741	0.0081	0.0072	0.0617	0.0014	0.1115	0.1346	0.0282	0.0061	0.1161	0.0152	0.0091	0.009	0.0023	9e-04	0.0304	0.0215	0.0271	0.0687	0.014	0.0857	0.0011
10	rs56015537	7385982	0.94	0.389848785336034	0.8	0.78786632127418	0.0171282431634122	0.190766070545243	0.0194	0.0155	0.0202	0.0065	0.1741	0.0081	0.0072	0.0617	0.0014	0.1115	0.1346	0.0282	0.0061	0.1161	0.0152	0.0091	0.009	0.0023	9e-04	0.0304	0.0215	0.0271	0.0687	0.014	0.0857	0.0011
10	rs1409879	7388065	0.94	0.389848785336034	0.8	0.78786632127418	0.0181360682644355	0.19499874107946	0.0193	0.0156	0.0202	0.0065	0.174	0.0082	0.0071	0.0618	0.0014	0.1115	0.1346	0.0282	0.0061	0.1162	0.0151	0.0091	0.0091	0.0022	9e-04	0.0304	0.0215	0.0271	0.0688	0.014	0.0855	0.0011
10	rs77832620	7390612	0.94	0.389848785336034	0.8	0.78786632127418	0.0203417081083167	0.20135387931566	0.0193	0.0155	0.0202	0.0065	0.1741	0.0082	0.0071	0.062	0.0013	0.1114	0.1345	0.0282	0.0061	0.1165	0.015	0.0091	0.0092	0.0022	8e-04	0.0304	0.0216	0.0271	0.0688	0.014	0.0852	0.0011
10	rs684515	7398748	0.94	0.389848785336034	0.8	0.78786632127418	0.019506744074049	0.207036478098003	0.0193	0.0154	0.0202	0.0065	0.174	0.0082	0.0071	0.062	0.0013	0.1115	0.1345	0.0281	0.006	0.1165	0.0149	0.0092	0.0092	0.0022	8e-04	0.0304	0.0216	0.0272	0.0686	0.0141	0.0852	0.0011
10	rs607439	7399607	0.94	0.389848785336034	0.8	0.78786632127418	0.0193967654806096	0.207565307606001	0.0193	0.0154	0.0202	0.0066	0.174	0.0082	0.0071	0.062	0.0013	0.1115	0.1345	0.0281	0.006	0.1165	0.0149	0.0093	0.0092	0.0022	8e-04	0.0304	0.0216	0.0272	0.0686	0.0141	0.0853	0.0011
10	rs72775555	7401434	0.94	0.389848785336034	0.8	0.78786632127418	0.0193461585049881	0.208306422178862	0.0193	0.0154	0.0202	0.0066	0.174	0.0082	0.0071	0.062	0.0013	0.1114	0.1344	0.0281	0.006	0.1165	0.0149	0.0093	0.0092	0.0022	8e-04	0.0304	0.0217	0.0272	0.0687	0.0141	0.0853	0.0011
10	rs79747833	7403177	0.94	0.389848785336034	0.8	0.78786632127418	0.0193967654806096	0.208942361440764	0.0193	0.0154	0.0202	0.0065	0.1739	0.0082	0.0071	0.062	0.0013	0.1113	0.1344	0.0281	0.006	0.1165	0.0149	0.0092	0.0092	0.0022	8e-04	0.0304	0.0218	0.0272	0.0688	0.0141	0.0853	0.0011
10	rs75324441	7407653	0.94	0.389848785336034	0.8	0.78786632127418	0.0179359063865096	0.213198340012011	0.0193	0.0154	0.0201	0.0065	0.1738	0.0082	0.0071	0.062	0.0012	0.1112	0.1342	0.0281	0.006	0.1165	0.0149	0.0092	0.0092	0.0022	8e-04	0.0304	0.0218	0.0272	0.069	0.0141	0.0854	0.0011
10	rs2388050	7415774	0.94	0.389848785336034	0.8	0.78786632127418	0.0152295943331578	0.208836326861065	0.0194	0.0154	0.0201	0.0065	0.1739	0.0082	0.0071	0.0621	0.0012	0.1108	0.1338	0.0281	0.006	0.1167	0.0149	0.0092	0.0091	0.0023	9e-04	0.0304	0.0218	0.0272	0.0692	0.014	0.0859	0.0011
10	rs17335655	7418059	0.94	0.389848785336034	0.8	0.78786632127418	0.0145072312269362	0.207459505806089	0.0194	0.0155	0.0201	0.0065	0.1739	0.0082	0.0071	0.0622	0.0012	0.1106	0.1337	0.0281	0.006	0.1167	0.0149	0.0091	0.0091	0.0022	9e-04	0.0304	0.0218	0.0272	0.0692	0.014	0.086	0.0011
10	rs181587142	7421925	0.94	0.389848785336034	0.8	0.78786632127418	0.013909479888234	0.204293819943217	0.0194	0.0155	0.0201	0.0065	0.1738	0.0082	0.0071	0.0622	0.0012	0.1105	0.1337	0.0281	0.006	0.1167	0.0149	0.0091	0.009	0.0022	9e-04	0.0304	0.0219	0.0273	0.0692	0.014	0.086	0.0011
10	rs4748900	7425786	0.94	0.389848785336034	0.8	0.78786632127418	0.0136143034537199	0.204083351998169	0.0195	0.0155	0.0201	0.0065	0.1738	0.0082	0.0071	0.0623	0.0011	0.1104	0.1336	0.028	0.006	0.1167	0.0149	0.0091	0.009	0.0022	9e-04	0.0304	0.0219	0.0273	0.0692	0.014	0.0861	0.0011
10	rs2255252	7427482	0.94	0.389848785336034	0.8	0.78786632127418	0.0140288713344965	0.207565307606001	0.0195	0.0155	0.0202	0.0065	0.1735	0.0082	0.0071	0.0624	0.0012	0.1104	0.1335	0.0279	0.006	0.1164	0.0149	0.0091	0.009	0.0023	9e-04	0.0304	0.0219	0.0272	0.0691	0.0141	0.0864	0.0011
10	rs7097814	7428939	0.95	0.352537935866182	0.8	0.78786632127418	0.0113041570893282	0.192310956719163	0.0197	0.0155	0.0205	0.0065	0.1727	0.0082	0.0071	0.0627	0.0013	0.1103	0.1331	0.0277	0.006	0.1151	0.0149	0.0089	0.009	0.0025	9e-04	0.0305	0.0219	0.0274	0.069	0.0144	0.0877	0.0011
10	rs2255503	7429498	0.95	0.352537935866182	0.8	0.78786632127418	0.0105427714470431	0.185851008116084	0.0198	0.0155	0.0206	0.0065	0.1724	0.0082	0.0071	0.0627	0.0013	0.1103	0.1328	0.0277	0.006	0.1147	0.015	0.0089	0.0091	0.0026	9e-04	0.0305	0.0218	0.0275	0.0689	0.0145	0.0882	0.0011
10	rs72775565	7430027	0.95	0.352537935866182	0.8	0.78786632127418	0.0102030927273392	0.18513789203775	0.0198	0.0155	0.0206	0.0065	0.1721	0.0082	0.0071	0.0628	0.0013	0.1102	0.1326	0.0277	0.006	0.1145	0.015	0.0089	0.0091	0.0026	9e-04	0.0305	0.0218	0.0276	0.0688	0.0146	0.0887	0.0012
10	rs2244587	7431878	0.96	0.3177447436144	0.8	0.78786632127418	0.00756007621960556	0.1634095378146	0.02	0.0155	0.0207	0.0065	0.1714	0.0082	0.0071	0.0629	0.0013	0.1098	0.1318	0.0277	0.0061	0.1144	0.0151	0.0088	0.0092	0.0028	9e-04	0.0306	0.0217	0.0277	0.0687	0.0147	0.09	0.0012
10	rs77943453	7434580	0.96	0.3177447436144	0.8	0.78786632127418	0.00834015062282829	0.154050674514486	0.02	0.0154	0.0208	0.0064	0.1711	0.0082	0.007	0.0633	0.0013	0.1096	0.131	0.0276	0.0061	0.1143	0.0153	0.0086	0.0093	0.0029	0.001	0.0306	0.0215	0.028	0.0687	0.0149	0.0904	0.0013
10	rs75807240	7436726	0.96	0.3177447436144	0.8	0.78786632127418	0.00883211393242561	0.151006531248728	0.02	0.0153	0.0208	0.0064	0.171	0.0082	0.007	0.0635	0.0013	0.1095	0.1308	0.0276	0.0061	0.1142	0.0153	0.0086	0.0093	0.0029	0.001	0.0307	0.0215	0.0281	0.0687	0.0149	0.0906	0.0013
10	rs79340590	7444865	0.96	0.3177447436144	0.8	0.78786632127418	0.0101821408468412	0.142934327898062	0.0199	0.0151	0.0209	0.0063	0.1706	0.0083	0.0069	0.0641	0.0014	0.1092	0.1302	0.0276	0.0061	0.114	0.0155	0.0083	0.0094	0.0031	0.001	0.0307	0.0213	0.0285	0.0688	0.0151	0.091	0.0013
10	rs79976422	7446278	0.96	0.3177447436144	0.8	0.78786632127418	0.0112476351317296	0.148360828589878	0.0199	0.0151	0.0209	0.0063	0.1705	0.0083	0.0069	0.0642	0.0014	0.1092	0.1301	0.0276	0.006	0.1139	0.0155	0.0083	0.0094	0.0031	0.001	0.0306	0.0213	0.0285	0.0689	0.0151	0.0911	0.0013
10	rs80354360	7446946	0.96	0.3177447436144	0.8	0.78786632127418	0.0103347808205337	0.13859106180516	0.0199	0.0151	0.021	0.0063	0.1705	0.0083	0.0069	0.064	0.0014	0.1092	0.13	0.0276	0.006	0.1139	0.0155	0.0083	0.0095	0.003	0.001	0.0307	0.0213	0.0286	0.0688	0.0152	0.0914	0.0013
10	rs77836410	7447397	0.96	0.3177447436144	0.81	0.722979171095748	0.0101664482836904	0.132033216162468	0.0199	0.0151	0.021	0.0063	0.1706	0.0083	0.0069	0.0639	0.0014	0.1092	0.1299	0.0277	0.006	0.1137	0.0156	0.0083	0.0095	0.003	0.001	0.0308	0.0213	0.0286	0.0688	0.0152	0.0915	0.0013
10	rs116982325	7447425	0.96	0.3177447436144	0.81	0.722979171095748	0.0101246907982414	0.131762517932538	0.0199	0.0151	0.021	0.0063	0.1706	0.0083	0.0069	0.0639	0.0014	0.1092	0.1299	0.0277	0.006	0.1137	0.0156	0.0083	0.0095	0.003	0.001	0.0308	0.0213	0.0286	0.0688	0.0152	0.0915	0.0013
10	rs74577875	7449308	0.96	0.3177447436144	0.81	0.722979171095748	0.0109460794936892	0.137673284872063	0.0199	0.0151	0.021	0.0063	0.1707	0.0084	0.0069	0.064	0.0014	0.109	0.1298	0.0276	0.006	0.1135	0.0156	0.0082	0.0095	0.003	0.001	0.0308	0.0212	0.0287	0.0691	0.0152	0.0916	0.0013
10	rs1886615	7451767	0.96	0.3177447436144	0.81	0.722979171095748	0.00950382394433928	0.134660512290268	0.0199	0.0151	0.0211	0.0063	0.1707	0.0086	0.007	0.064	0.0014	0.1087	0.1296	0.0276	0.0059	0.1133	0.0156	0.0082	0.0095	0.003	0.001	0.0308	0.0212	0.0288	0.0694	0.0152	0.0917	0.0012
10	rs2245569	7452743	0.96	0.3177447436144	0.81	0.722979171095748	0.00911266342455432	0.140340967751042	0.0198	0.015	0.021	0.0063	0.17	0.0086	0.007	0.064	0.0014	0.1088	0.1295	0.0277	0.0059	0.1138	0.0157	0.0082	0.0095	0.003	0.001	0.0308	0.0212	0.0288	0.0692	0.0152	0.092	0.0012
10	rs76645832	7458108	0.96	0.3177447436144	0.81	0.722979171095748	0.0104677481659807	0.165265487847853	0.0197	0.0149	0.0211	0.0064	0.1698	0.0089	0.0071	0.064	0.0013	0.1087	0.1288	0.0277	0.0057	0.1135	0.0158	0.0083	0.0097	0.003	0.001	0.0309	0.021	0.0291	0.0693	0.0151	0.0924	0.0012
10	rs719810	7460252	0.96	0.3177447436144	0.81	0.722979171095748	0.0109848228358152	0.170283492808381	0.0196	0.0149	0.0211	0.0064	0.1697	0.009	0.0072	0.064	0.0013	0.1088	0.1286	0.0278	0.0057	0.1135	0.0159	0.0083	0.0097	0.003	0.0011	0.0309	0.0209	0.0292	0.0693	0.0151	0.0925	0.0013
10	rs71481723	7464588	0.96	0.3177447436144	0.81	0.722979171095748	0.0123887641749757	0.17976918329865	0.0194	0.0148	0.0212	0.0065	0.1695	0.0091	0.0073	0.064	0.0013	0.1087	0.1282	0.0277	0.0056	0.1135	0.0159	0.0084	0.0098	0.003	0.0011	0.0308	0.0209	0.0294	0.0692	0.0153	0.0927	0.0012
10	rs72775588	7464850	0.96	0.3177447436144	0.81	0.722979171095748	0.0123584651110178	0.178963540689277	0.0195	0.0148	0.0212	0.0065	0.1696	0.0091	0.0073	0.064	0.0013	0.1087	0.1282	0.0276	0.0056	0.1135	0.0159	0.0084	0.0098	0.003	0.0011	0.0308	0.0209	0.0294	0.0692	0.0153	0.0927	0.0012
10	rs2249836	7466138	0.96	0.3177447436144	0.81	0.722979171095748	0.0132726536102886	0.197803209103784	0.0195	0.0148	0.0212	0.0065	0.1697	0.0092	0.0073	0.0639	0.0013	0.1088	0.1283	0.027	0.0056	0.1137	0.0159	0.0084	0.0099	0.0029	0.0011	0.0309	0.021	0.0293	0.069	0.0153	0.0927	0.0012
10	rs75532863	7468018	0.96	0.3177447436144	0.81	0.722979171095748	0.0153999985646966	0.208306422178862	0.0195	0.0148	0.0212	0.0066	0.1696	0.0092	0.0073	0.064	0.0013	0.1089	0.1282	0.027	0.0055	0.1136	0.016	0.0084	0.0099	0.003	0.0011	0.0308	0.0209	0.0294	0.069	0.0154	0.0927	0.0013
10	rs12773344	7470868	0.96	0.3177447436144	0.81	0.722979171095748	0.0149975675743915	0.215444059008505	0.0193	0.0147	0.0213	0.0066	0.1696	0.0093	0.0073	0.064	0.0014	0.109	0.1279	0.027	0.0055	0.1135	0.0161	0.0084	0.0099	0.003	0.0011	0.0307	0.0209	0.0296	0.0689	0.0154	0.0926	0.0013
10	rs4748917	7471543	0.96	0.3177447436144	0.81	0.722979171095748	0.0155861866724931	0.211492539641594	0.0193	0.0147	0.0213	0.0066	0.1696	0.0093	0.0073	0.0641	0.0014	0.109	0.1279	0.0271	0.0055	0.1135	0.0161	0.0084	0.0099	0.003	0.0011	0.0307	0.0208	0.0296	0.0689	0.0155	0.0926	0.0013
10	rs117000890	7480361	0.96	0.3177447436144	0.81	0.722979171095748	0.0161768798220558	0.214801633322173	0.0188	0.0144	0.0219	0.0068	0.1697	0.0094	0.0075	0.0644	0.0015	0.1086	0.1272	0.0272	0.0054	0.1136	0.0165	0.0086	0.0099	0.0029	0.0012	0.0298	0.0205	0.0306	0.0689	0.0158	0.0916	0.0015
10	rs7077972	7480692	0.96	0.3177447436144	0.81	0.722979171095748	0.0139028692270002	0.209154484200556	0.0188	0.0144	0.0219	0.0068	0.1697	0.0094	0.0075	0.0644	0.0015	0.1086	0.1272	0.0272	0.0054	0.1136	0.0165	0.0086	0.0099	0.0029	0.0012	0.0298	0.0205	0.0306	0.0689	0.0159	0.0916	0.0015
10	rs72775596	7480937	0.96	0.3177447436144	0.81	0.722979171095748	0.0140755061446808	0.212984867336905	0.0188	0.0144	0.0219	0.0068	0.1695	0.0094	0.0075	0.0643	0.0015	0.1091	0.1271	0.0273	0.0054	0.1137	0.0165	0.0086	0.0099	0.0029	0.0012	0.0298	0.0205	0.0306	0.069	0.0158	0.0915	0.0015
10	rs117849226	7482815	0.96	0.3177447436144	0.81	0.722979171095748	0.0140555057330229	0.199158311975777	0.0187	0.0144	0.0221	0.0068	0.169	0.0094	0.0074	0.0643	0.0016	0.109	0.127	0.0274	0.0053	0.1138	0.0166	0.0085	0.0098	0.0029	0.0012	0.0296	0.0206	0.0309	0.0691	0.0159	0.0914	0.0015
10	rs2247475	7493698	0.96	0.3177447436144	0.81	0.722979171095748	0.0127071753951743	0.200830392877578	0.0187	0.0144	0.0223	0.0068	0.1686	0.0094	0.0073	0.0643	0.0017	0.109	0.1269	0.0276	0.0053	0.1139	0.0168	0.0085	0.0098	0.0029	0.0013	0.0293	0.0206	0.0313	0.0693	0.016	0.0911	0.0016
10	rs73625334	7494398	0.96	0.3177447436144	0.81	0.722979171095748	0.0128125846092691	0.203557499282664	0.0187	0.0144	0.0223	0.0068	0.1686	0.0094	0.0073	0.0643	0.0017	0.109	0.1269	0.0276	0.0053	0.1139	0.0168	0.0085	0.0098	0.0029	0.0013	0.0293	0.0206	0.0313	0.0693	0.016	0.0911	0.0016
10	rs2248165	7499528	0.96	0.3177447436144	0.81	0.722979171095748	0.0122920022280848	0.217160279196102	0.0187	0.0144	0.0223	0.0068	0.1687	0.0094	0.0073	0.0642	0.0018	0.1089	0.1268	0.0275	0.0053	0.1139	0.0168	0.0085	0.0097	0.0029	0.0013	0.0292	0.0206	0.0314	0.0694	0.016	0.091	0.0016
10	rs2248294	7501133	0.95	0.352537935866182	0.81	0.722979171095748	0.0125349732579465	0.210322435071209	0.0187	0.0144	0.0223	0.0068	0.1688	0.0094	0.0073	0.0642	0.0018	0.1089	0.1271	0.0275	0.0053	0.1138	0.0168	0.0084	0.0097	0.0029	0.0013	0.0287	0.0207	0.0314	0.0694	0.016	0.091	0.0016
10	rs74837373	7501444	0.95	0.352537935866182	0.81	0.722979171095748	0.012781514421337	0.215872693787667	0.0187	0.0144	0.0223	0.0068	0.1688	0.0094	0.0073	0.0642	0.0018	0.1089	0.1271	0.0275	0.0053	0.1139	0.0168	0.0084	0.0097	0.0029	0.0013	0.0287	0.0207	0.0314	0.0694	0.016	0.091	0.0016
10	rs117724760	7503246	0.95	0.352537935866182	0.81	0.722979171095748	0.0124373581369823	0.213946050265809	0.0187	0.0144	0.0223	0.0068	0.1689	0.0094	0.0073	0.0643	0.0018	0.109	0.1271	0.0275	0.0052	0.1139	0.0169	0.0084	0.0097	0.0029	0.0013	0.0287	0.0207	0.0315	0.0694	0.0159	0.091	0.0016
10	rs11255148	7511562	0.95	0.352537935866182	0.82	0.661616834019215	0.0101612214928891	0.208200494923219	0.0186	0.0145	0.0224	0.0068	0.1691	0.0093	0.0073	0.0642	0.0019	0.1091	0.1272	0.0276	0.0052	0.1139	0.0169	0.0083	0.0096	0.0028	0.0013	0.0286	0.0207	0.0316	0.0695	0.0158	0.0907	0.0017
10	rs11255149	7511603	0.95	0.352537935866182	0.82	0.661616834019215	0.0112194539367559	0.211386077689229	0.0186	0.0145	0.0224	0.0068	0.169	0.0093	0.0074	0.0642	0.0019	0.1091	0.1272	0.0276	0.0052	0.1139	0.0169	0.0083	0.0097	0.0028	0.0013	0.0286	0.0207	0.0316	0.0695	0.0158	0.0907	0.0017
10	rs2255576	7514583	0.95	0.352537935866182	0.82	0.661616834019215	0.0107539036796197	0.19728284520975	0.0189	0.0145	0.0224	0.0068	0.1689	0.0093	0.0073	0.0642	0.0019	0.109	0.1271	0.0275	0.0052	0.114	0.0169	0.0083	0.0096	0.0029	0.0013	0.0286	0.0207	0.0316	0.0696	0.0157	0.0905	0.0017
10	rs1570804	7522877	0.96	0.3177447436144	0.82	0.661616834019215	0.00716760847066413	0.177356005814347	0.02	0.0146	0.0223	0.0066	0.1689	0.0092	0.0071	0.0629	0.002	0.1097	0.127	0.027	0.0051	0.1138	0.017	0.0082	0.0094	0.0029	0.0014	0.0286	0.0207	0.0316	0.0701	0.0156	0.0907	0.0018
10	rs117676446	7523750	0.96	0.3177447436144	0.83	0.603719568470427	0.00722787570369589	0.187382265027498	0.02	0.0146	0.0223	0.0066	0.169	0.0092	0.0071	0.0628	0.002	0.1097	0.127	0.027	0.0051	0.1138	0.017	0.0082	0.0094	0.0029	0.0014	0.0286	0.0207	0.0316	0.0701	0.0156	0.0908	0.0018
10	rs2025572	7524923	0.95	0.352537935866182	0.83	0.603719568470427	0.00668028490541468	0.177556673590992	0.0201	0.0146	0.0223	0.0066	0.169	0.0092	0.0071	0.0627	0.002	0.1097	0.127	0.027	0.0051	0.1138	0.017	0.0082	0.0094	0.0029	0.0014	0.0286	0.0207	0.0316	0.0701	0.0156	0.0909	0.0018
10	rs2245628	7525653	0.96	0.3177447436144	0.83	0.603719568470427	0.00719568490743059	0.192310956719163	0.0201	0.0146	0.0223	0.0066	0.169	0.0092	0.0071	0.0626	0.002	0.1098	0.1269	0.027	0.0051	0.1138	0.017	0.0082	0.0093	0.0029	0.0014	0.0285	0.0206	0.0316	0.0701	0.0156	0.0908	0.0018
10	rs118163062	7528556	0.96	0.3177447436144	0.83	0.603719568470427	0.0100726764001607	0.220390224613023	0.02	0.0146	0.0224	0.0066	0.1688	0.0093	0.0071	0.0626	0.002	0.11	0.1269	0.0269	0.0051	0.1137	0.0171	0.0082	0.0093	0.0029	0.0015	0.0285	0.0205	0.0317	0.0702	0.0157	0.0908	0.0018
10	rs2245977	7528721	0.96	0.3177447436144	0.83	0.603719568470427	0.00995381016720177	0.227114652465071	0.02	0.0146	0.0224	0.0066	0.1688	0.0093	0.0071	0.0626	0.0019	0.11	0.1269	0.0269	0.0051	0.1136	0.0171	0.0082	0.0093	0.0029	0.0015	0.0285	0.0205	0.0317	0.0702	0.0157	0.0908	0.0018
10	rs117917868	7531635	0.96	0.3177447436144	0.83	0.603719568470427	0.00758932522513353	0.282232227848496	0.0199	0.0153	0.0231	0.0066	0.1655	0.0097	0.0073	0.0617	0.0022	0.1115	0.1256	0.0258	0.0052	0.1139	0.0183	0.0082	0.0089	0.0033	0.0016	0.0286	0.021	0.032	0.0708	0.0161	0.0896	0.0021
10	rs4747487	7533637	0.95	0.352537935866182	0.83	0.603719568470427	0.00517781261838669	0.282582462987247	0.0199	0.0154	0.0233	0.0067	0.1649	0.0098	0.0073	0.0616	0.0023	0.1118	0.1253	0.0256	0.0052	0.1138	0.0185	0.0083	0.0088	0.0034	0.0016	0.0287	0.021	0.032	0.071	0.0161	0.0894	0.0021
10	rs76805641	7534121	0.95	0.352537935866182	0.83	0.603719568470427	0.00530668733248825	0.283400194839941	0.0199	0.0154	0.0233	0.0067	0.1649	0.0098	0.0073	0.0616	0.0023	0.1118	0.1253	0.0256	0.0052	0.1138	0.0185	0.0083	0.0088	0.0034	0.0016	0.0287	0.021	0.032	0.071	0.0161	0.0894	0.0021
10	rs4443980	7534462	0.95	0.352537935866182	0.84	0.549223467132668	0.00554888826340583	0.298004120633286	0.0199	0.0154	0.0233	0.0067	0.1649	0.0099	0.0073	0.0616	0.0023	0.1117	0.1253	0.0256	0.0052	0.1138	0.0185	0.0083	0.0088	0.0034	0.0016	0.0287	0.021	0.032	0.071	0.0161	0.0893	0.0021
10	Affx-35490201	7537312	0.95	0.352537935866182	0.84	0.549223467132668	0.00582003009279996	0.269483027978752	0.0199	0.0155	0.0233	0.0067	0.1649	0.0099	0.0073	0.0616	0.0023	0.1119	0.1252	0.0256	0.0052	0.1138	0.0186	0.0083	0.0088	0.0034	0.0017	0.0285	0.021	0.032	0.071	0.0161	0.0892	0.0022
10	rs7918215	7538606	0.95	0.352537935866182	0.84	0.549223467132668	0.00637110257416306	0.303000622169218	0.0199	0.0155	0.0233	0.0067	0.1649	0.0099	0.0073	0.0616	0.0023	0.1119	0.1252	0.0256	0.0052	0.1138	0.0186	0.0083	0.0088	0.0034	0.0017	0.0284	0.021	0.032	0.071	0.0161	0.0892	0.0022
10	rs61834733	7540994	0.95	0.352537935866182	0.84	0.549223467132668	0.0162657710020224	0.488463751739103	0.0199	0.0155	0.0233	0.0067	0.1649	0.0099	0.0073	0.0615	0.0023	0.1119	0.1251	0.0256	0.0052	0.1137	0.0186	0.0083	0.0088	0.0034	0.0017	0.0284	0.021	0.032	0.071	0.0161	0.0892	0.0022
10	rs7906423	7545952	0.96	0.3177447436144	0.85	0.498060230126391	0.0241289253091196	0.386139075771314	0.0199	0.0157	0.0236	0.0069	0.1643	0.01	0.0076	0.0611	0.0025	0.1119	0.1242	0.0254	0.0052	0.1133	0.019	0.0084	0.0089	0.0036	0.0017	0.0285	0.0213	0.0321	0.071	0.0163	0.0885	0.0024
10	rs117574533	7547215	0.95	0.352537935866182	0.85	0.498060230126391	0.01381056475792	0.310661985459398	0.0199	0.0161	0.0241	0.0071	0.1619	0.0102	0.008	0.0606	0.0027	0.1117	0.1224	0.0249	0.0052	0.1126	0.0196	0.0087	0.0089	0.0039	0.0018	0.0288	0.0218	0.0324	0.0709	0.0167	0.0894	0.0027
10	rs10795548	7548109	0.95	0.352537935866182	0.86	0.450156947394433	0.0156149776729995	0.330061135992204	0.0204	0.0163	0.0245	0.0073	0.1621	0.0104	0.0084	0.0602	0.0029	0.111	0.1209	0.0246	0.0053	0.112	0.0201	0.009	0.009	0.0042	0.0019	0.0286	0.0221	0.0327	0.071	0.017	0.0884	0.003
10	rs10905172	7549441	0.95	0.352537935866182	0.86	0.450156947394433	0.0144459347092974	0.319954560854514	0.0204	0.0163	0.0246	0.0073	0.1621	0.0105	0.0084	0.0603	0.0029	0.111	0.1205	0.0245	0.0053	0.112	0.0201	0.009	0.009	0.0042	0.0019	0.0286	0.0221	0.0327	0.071	0.0171	0.0883	0.003
10	rs111782473	7556124	0.95	0.352537935866182	0.86	0.450156947394433	0.0203242352111685	0.38601116241541	0.0205	0.0164	0.0246	0.0073	0.1623	0.0105	0.0084	0.0604	0.0029	0.1111	0.1202	0.0244	0.0054	0.1119	0.0201	0.009	0.0088	0.0043	0.0019	0.0287	0.0221	0.0327	0.0711	0.0171	0.0882	0.0031
10	rs61834734	7558884	0.95	0.352537935866182	0.86	0.450156947394433	0.0190362020262704	0.380522083691807	0.0205	0.0164	0.0246	0.0074	0.1624	0.0105	0.0084	0.0604	0.0029	0.111	0.12	0.0244	0.0054	0.1118	0.0201	0.0091	0.0088	0.0043	0.0019	0.0286	0.0221	0.0327	0.0711	0.0171	0.0881	0.0031
10	rs17136510	7560043	0.95	0.352537935866182	0.87	0.405435896572436	0.0267446099257558	0.416388692764934	0.0206	0.0165	0.0247	0.0074	0.1627	0.0105	0.0085	0.0604	0.003	0.1109	0.1195	0.0244	0.0054	0.1115	0.0202	0.0091	0.0089	0.0043	0.0019	0.0287	0.0221	0.0327	0.0711	0.0172	0.0876	0.0032
10	rs76563346	7562754	0.95	0.352537935866182	0.87	0.405435896572436	0.0420057068276458	0.419526246986788	0.0214	0.017	0.0249	0.0077	0.1626	0.0105	0.0086	0.0606	0.0033	0.1104	0.1168	0.0244	0.0057	0.1107	0.0204	0.0095	0.0089	0.0046	0.0022	0.0286	0.0223	0.0328	0.0716	0.0176	0.0862	0.0037
10	rs74940689	7566014	0.95	0.352537935866182	0.88	0.363814363818289	0.0382905990172342	0.451913144428778	0.0216	0.0171	0.0249	0.0077	0.1625	0.0104	0.0086	0.0607	0.0034	0.1102	0.1162	0.0244	0.0058	0.1105	0.0205	0.0096	0.0089	0.0047	0.0023	0.0287	0.0223	0.0328	0.0717	0.0178	0.0858	0.0038
10	rs34072069	7573291	0.95	0.352537935866182	0.88	0.363814363818289	0.0260386971302991	0.452313668362595	0.0217	0.0171	0.025	0.0078	0.1626	0.0104	0.0087	0.0608	0.0035	0.1102	0.1158	0.0244	0.0058	0.1105	0.0205	0.0096	0.0089	0.0048	0.0023	0.0287	0.0224	0.0329	0.0717	0.0178	0.0855	0.0038
10	rs7893791	7573689	0.95	0.352537935866182	0.88	0.363814363818289	0.0237359080922866	0.457395053135212	0.0217	0.0171	0.025	0.0078	0.1625	0.0104	0.0087	0.0608	0.0035	0.1102	0.1158	0.0244	0.0058	0.1105	0.0206	0.0096	0.0089	0.0048	0.0023	0.0287	0.0223	0.0329	0.0717	0.0178	0.0855	0.0038
10	rs2152025	7576502	0.95	0.352537935866182	0.88	0.363814363818289	0.0246969971119588	0.478952083808476	0.0218	0.0173	0.025	0.0078	0.1625	0.0104	0.0087	0.0607	0.0035	0.1101	0.1157	0.0244	0.0058	0.1105	0.0205	0.0096	0.0088	0.0048	0.0024	0.0287	0.0224	0.0328	0.0718	0.0179	0.0854	0.0039
10	rs10219032	7577453	0.95	0.352537935866182	0.88	0.363814363818289	0.0244666364013297	0.488599981162082	0.0218	0.0173	0.025	0.0078	0.1625	0.0104	0.0087	0.0607	0.0035	0.1101	0.1157	0.0244	0.0058	0.1105	0.0205	0.0096	0.0088	0.0048	0.0024	0.0287	0.0224	0.0328	0.0718	0.0179	0.0853	0.0039
10	rs2892445	7578527	0.95	0.352537935866182	0.88	0.363814363818289	0.0241388100647342	0.499666778159283	0.0218	0.0173	0.025	0.0078	0.1625	0.0103	0.0087	0.0607	0.0035	0.1101	0.1156	0.0244	0.0058	0.1105	0.0205	0.0096	0.0088	0.0049	0.0024	0.0287	0.0224	0.0328	0.0718	0.0179	0.0853	0.0039
10	rs80183073	7582839	0.95	0.352537935866182	0.88	0.363814363818289	0.13293589935046	0.554091948615859	0.0235	0.0179	0.0256	0.008	0.1591	0.0089	0.0081	0.0612	0.0045	0.1107	0.1085	0.0235	0.0069	0.1121	0.0205	0.0096	0.0085	0.0066	0.0031	0.0286	0.0229	0.0349	0.0705	0.0193	0.0848	0.0052
10	rs79955599	7586531	0.94	0.389848785336034	0.88	0.363814363818289	0.281500698823734	0.892318297933558	0.0248	0.0183	0.0262	0.0082	0.1579	0.0081	0.0079	0.0613	0.0051	0.111	0.1057	0.0227	0.0075	0.1127	0.0204	0.0097	0.0083	0.0071	0.0035	0.0283	0.0229	0.0358	0.0698	0.02	0.084	0.0059
10	rs4749007	7586543	0.94	0.389848785336034	0.88	0.363814363818289	0.284285234612535	0.898267545962104	0.0248	0.0183	0.0262	0.0082	0.1579	0.0081	0.0079	0.0613	0.0051	0.111	0.1057	0.0225	0.0075	0.1127	0.0204	0.0097	0.0083	0.0071	0.0035	0.0283	0.0229	0.0358	0.0698	0.02	0.084	0.0059
10	rs7916861	7596048	0.94	0.389848785336034	0.88	0.363814363818289	0.267890552572249	0.868446613913925	0.0249	0.0183	0.0263	0.0082	0.1578	0.0081	0.0078	0.0612	0.0051	0.1112	0.1053	0.0224	0.0076	0.1126	0.0204	0.0097	0.0084	0.0072	0.0036	0.0283	0.0229	0.0358	0.0699	0.0202	0.0839	0.006
10	rs7901010	7597113	0.94	0.389848785336034	0.88	0.363814363818289	0.259034464348838	0.853071361285864	0.0249	0.0183	0.0263	0.0082	0.1578	0.0081	0.0078	0.0612	0.0051	0.1112	0.1053	0.0225	0.0076	0.1126	0.0204	0.0097	0.0084	0.0072	0.0036	0.0283	0.0228	0.0358	0.0699	0.0202	0.0839	0.006
10	rs7074077	7601770	0.94	0.389848785336034	0.88	0.363814363818289	0.277888766415094	0.901872286669839	0.0249	0.0183	0.0263	0.0082	0.1578	0.0081	0.0078	0.0612	0.0052	0.1112	0.1052	0.0225	0.0076	0.1126	0.0203	0.0097	0.0084	0.0072	0.0036	0.0283	0.0228	0.0358	0.0699	0.0202	0.0839	0.006
10	rs41290271	7604791	0.93	0.429746626914861	0.89	0.325204496311925	0.321512209076367	0.915848386895815	0.0249	0.0186	0.0265	0.0082	0.1578	0.0079	0.0078	0.0611	0.0053	0.1117	0.1045	0.0228	0.0076	0.1121	0.0204	0.0096	0.0084	0.0073	0.0037	0.0282	0.0229	0.0356	0.0702	0.0201	0.0836	0.0061
10	rs11255191	7604887	0.93	0.429746626914861	0.9	0.289513196358555	0.320553286771475	0.912075297523968	0.0249	0.0186	0.0265	0.0082	0.1578	0.0079	0.0078	0.061	0.0053	0.1117	0.1045	0.0228	0.0076	0.1121	0.0204	0.0096	0.0084	0.0073	0.0037	0.0282	0.0229	0.0356	0.0702	0.0201	0.0836	0.0061
10	rs61731873	7608165	0.93	0.429746626914861	0.9	0.289513196358555	0.333496494025403	0.929394149995816	0.0249	0.0186	0.0268	0.0082	0.1577	0.0078	0.0078	0.0609	0.0055	0.1121	0.1039	0.023	0.0078	0.1119	0.0204	0.0095	0.0084	0.0073	0.0038	0.0282	0.0229	0.0354	0.0704	0.0201	0.0833	0.0062
10	rs1537625	7610506	0.93	0.429746626914861	0.9	0.289513196358555	0.330978748320898	0.932550004098004	0.0249	0.0186	0.0269	0.0082	0.1577	0.0078	0.0078	0.0609	0.0055	0.1121	0.1038	0.023	0.0078	0.1118	0.0204	0.0095	0.0084	0.0074	0.0038	0.0282	0.0229	0.0354	0.0704	0.0202	0.0833	0.0063
10	rs117457200	7610792	0.93	0.429746626914861	0.9	0.289513196358555	0.337265843221677	0.927028659300429	0.0249	0.0186	0.0269	0.0082	0.1577	0.0078	0.0078	0.0609	0.0055	0.1121	0.1038	0.023	0.0078	0.1118	0.0205	0.0095	0.0084	0.0074	0.0038	0.0282	0.0229	0.0354	0.0704	0.0202	0.0833	0.0063
10	rs1970179	7611307	0.93	0.429746626914861	0.9	0.289513196358555	0.344294528783084	0.940923280685016	0.0249	0.0186	0.0269	0.0082	0.1577	0.0077	0.0078	0.0609	0.0055	0.1121	0.1037	0.0231	0.0079	0.1118	0.0205	0.0095	0.0084	0.0074	0.0038	0.0282	0.0229	0.0354	0.0704	0.0202	0.0833	0.0063
10	rs4747517	7615195	0.93	0.429746626914861	0.9	0.289513196358555	0.571420707103638	1.08737669666054	0.025	0.0187	0.0273	0.0082	0.1557	0.0068	0.0076	0.0613	0.0061	0.1126	0.1001	0.0242	0.0084	0.1108	0.0215	0.0093	0.0086	0.0078	0.0042	0.028	0.023	0.0353	0.072	0.0208	0.0829	0.0069
10	rs17142813	7615264	0.92	0.472297109457422	0.9	0.289513196358555	0.599065086247821	1.10398289422343	0.025	0.0187	0.0274	0.0082	0.1557	0.0068	0.0076	0.0613	0.0062	0.1125	0.1001	0.0242	0.0084	0.1108	0.0215	0.0093	0.0086	0.0078	0.0042	0.028	0.023	0.0353	0.072	0.0207	0.0829	0.007
10	rs17142818	7615330	0.92	0.472297109457422	0.9	0.289513196358555	0.613356640638576	1.09437166993579	0.025	0.0187	0.0274	0.0082	0.1557	0.0068	0.0076	0.0613	0.0062	0.1125	0.1001	0.0242	0.0084	0.1107	0.0215	0.0092	0.0086	0.0078	0.0042	0.028	0.023	0.0353	0.072	0.0207	0.0829	0.007
10	rs1537632	7617810	0.92	0.472297109457422	0.9	0.289513196358555	0.676407117101857	1.13045204021371	0.025	0.0187	0.0275	0.0081	0.1557	0.0068	0.0076	0.0613	0.0062	0.1124	0.0998	0.0243	0.0084	0.1109	0.0216	0.0092	0.0086	0.0078	0.0042	0.028	0.023	0.0354	0.0719	0.0206	0.0828	0.007
10	rs11255201	7621578	0.92	0.472297109457422	0.9	0.289513196358555	0.754209674717884	1.17119154652845	0.0252	0.0187	0.0276	0.0078	0.1548	0.0066	0.0074	0.0618	0.0063	0.112	0.0985	0.0244	0.0084	0.112	0.0222	0.0089	0.0085	0.008	0.0043	0.028	0.0227	0.0357	0.0722	0.0208	0.083	0.0071
10	rs41298373	7622009	0.92	0.472297109457422	0.9	0.289513196358555	0.912871146518059	1.21135779926271	0.0252	0.0189	0.0275	0.0076	0.1551	0.0065	0.0073	0.0622	0.0063	0.1119	0.0982	0.0244	0.0085	0.1124	0.0222	0.0086	0.0083	0.0082	0.0044	0.0281	0.0225	0.0356	0.0723	0.0208	0.0829	0.0071
10	rs7090853	7622526	0.92	0.472297109457422	0.9	0.289513196358555	0.983391911616291	1.25426200541965	0.0251	0.019	0.0273	0.0073	0.1555	0.0065	0.0073	0.0626	0.0064	0.1116	0.098	0.0244	0.0086	0.1124	0.0223	0.0084	0.0082	0.0084	0.0044	0.0283	0.0224	0.0353	0.0725	0.0209	0.0826	0.007
10	rs10905191	7622904	0.92	0.472297109457422	0.9	0.289513196358555	0.935384639577612	1.27815323828181	0.025	0.019	0.0272	0.0072	0.1555	0.0065	0.0073	0.0628	0.0064	0.1113	0.0981	0.0244	0.0087	0.1126	0.0223	0.0082	0.0081	0.0084	0.0044	0.0283	0.0224	0.0353	0.0727	0.0208	0.0827	0.007
10	rs72779135	7623302	0.93	0.429746626914861	0.9	0.289513196358555	1.04510593959078	1.23360878079759	0.0249	0.0191	0.0271	0.0071	0.1558	0.0067	0.0072	0.0632	0.0064	0.111	0.0981	0.0243	0.0086	0.1126	0.0225	0.0081	0.008	0.0085	0.0044	0.0283	0.0222	0.0353	0.073	0.0207	0.0825	0.0068
10	rs117425443	7624525	0.92	0.472297109457422	0.9	0.289513196358555	0.903633641358013	1.22563011032393	0.0247	0.0194	0.0266	0.0071	0.1563	0.0073	0.0072	0.0641	0.0064	0.1097	0.0976	0.0241	0.0085	0.1127	0.0229	0.0078	0.0078	0.0086	0.0042	0.0287	0.0219	0.0351	0.0739	0.0203	0.0828	0.0067
10	rs68108887	7626169	0.92	0.472297109457422	0.9	0.289513196358555	0.858604339908728	1.35450646628643	0.0245	0.0198	0.0261	0.0071	0.1567	0.0079	0.0073	0.0646	0.0064	0.1085	0.097	0.0239	0.0084	0.1126	0.0234	0.0076	0.0076	0.0088	0.004	0.0291	0.0217	0.0351	0.0748	0.02	0.083	0.0067
10	rs113744512	7627292	0.92	0.472297109457422	0.9	0.289513196358555	0.85965171533477	1.36008526969332	0.0245	0.0198	0.0261	0.0071	0.1567	0.008	0.0073	0.0646	0.0064	0.1084	0.097	0.0239	0.0084	0.1126	0.0234	0.0076	0.0076	0.0088	0.004	0.0291	0.0217	0.0351	0.0749	0.0201	0.083	0.0067
10	rs34867465	7633279	0.92	0.472297109457422	0.9	0.289513196358555	0.705197419684257	1.33442095851184	0.0245	0.0198	0.026	0.0071	0.1566	0.008	0.0074	0.0647	0.0064	0.1083	0.0972	0.0239	0.0084	0.1126	0.0235	0.0077	0.0076	0.0087	0.004	0.0291	0.0215	0.0351	0.0749	0.0203	0.0829	0.0067
10	rs11255221	7633513	0.92	0.472297109457422	0.9	0.289513196358555	0.686382440782695	1.31051988021332	0.0245	0.0198	0.026	0.0072	0.1566	0.008	0.0074	0.0647	0.0064	0.1083	0.0972	0.0239	0.0084	0.1125	0.0235	0.0077	0.0076	0.0087	0.004	0.0291	0.0215	0.0351	0.0749	0.0203	0.0829	0.0067
10	rs11817800	7633542	0.92	0.472297109457422	0.89	0.325204496311925	0.686820812796845	1.30951158976948	0.0245	0.0198	0.026	0.0072	0.1566	0.008	0.0074	0.0647	0.0064	0.1084	0.0972	0.0239	0.0084	0.1125	0.0235	0.0077	0.0076	0.0087	0.004	0.0291	0.0215	0.0351	0.0749	0.0203	0.0829	0.0067
10	rs871049	7634321	0.92	0.472297109457422	0.89	0.325204496311925	0.683317349011861	1.33003925469512	0.0245	0.0198	0.026	0.0072	0.1566	0.008	0.0074	0.0646	0.0064	0.1083	0.0972	0.0238	0.0084	0.1126	0.0235	0.0077	0.0076	0.0087	0.004	0.0292	0.0215	0.0351	0.075	0.0203	0.0829	0.0067
10	rs59495908	7635084	0.92	0.472297109457422	0.89	0.325204496311925	0.85136816110118	1.40961355469411	0.0244	0.0199	0.026	0.0072	0.1566	0.0081	0.0075	0.0644	0.0063	0.1081	0.0972	0.0237	0.0083	0.1127	0.0235	0.0078	0.0076	0.0086	0.004	0.0292	0.0215	0.0351	0.0749	0.0204	0.0829	0.0066
10	rs112496833	7638118	0.91	0.517562282080777	0.89	0.325204496311925	0.614120434482086	1.1209622378017	0.0239	0.0204	0.0263	0.0074	0.1563	0.0085	0.008	0.0638	0.0062	0.1071	0.0975	0.0239	0.0079	0.113	0.0238	0.0081	0.0076	0.0081	0.0038	0.0294	0.0213	0.0353	0.0743	0.0209	0.0832	0.0064
10	rs17346945	7639154	0.91	0.517562282080777	0.89	0.325204496311925	0.432540023555744	1.03800411898103	0.0237	0.0207	0.0265	0.0075	0.1561	0.0088	0.0083	0.0634	0.0061	0.1064	0.0977	0.0239	0.0076	0.1133	0.0239	0.0084	0.0076	0.0078	0.0036	0.0296	0.0212	0.0355	0.0739	0.0213	0.0834	0.0063
10	rs4747538	7639236	0.91	0.517562282080777	0.89	0.325204496311925	0.415668105850041	1.02303633223596	0.0237	0.0208	0.0265	0.0075	0.1561	0.0088	0.0083	0.0633	0.0061	0.1064	0.0977	0.024	0.0076	0.1133	0.0239	0.0084	0.0076	0.0078	0.0036	0.0296	0.0212	0.0356	0.0739	0.0213	0.0834	0.0063
10	rs35054674	7639318	0.91	0.517562282080777	0.89	0.325204496311925	0.422434887975938	1.01564827934209	0.0236	0.0208	0.0265	0.0075	0.1561	0.0088	0.0084	0.0633	0.0061	0.1063	0.0977	0.024	0.0076	0.1134	0.0239	0.0084	0.0077	0.0077	0.0036	0.0296	0.0212	0.0356	0.0739	0.0213	0.0835	0.0063
10	rs77929919	7639925	0.91	0.517562282080777	0.89	0.325204496311925	0.383374333718304	0.981095331656846	0.0235	0.0212	0.0266	0.0076	0.1559	0.009	0.0086	0.0629	0.0061	0.1057	0.0978	0.024	0.0074	0.1134	0.0241	0.0086	0.0077	0.0075	0.0035	0.0296	0.0212	0.0357	0.0735	0.0215	0.0836	0.0062
10	rs11255224	7639932	0.91	0.517562282080777	0.89	0.325204496311925	0.359753738799289	0.972493497183904	0.0235	0.0212	0.0266	0.0076	0.1559	0.009	0.0086	0.0629	0.006	0.1057	0.0978	0.024	0.0074	0.1134	0.0241	0.0086	0.0078	0.0075	0.0035	0.0296	0.0212	0.0358	0.0735	0.0215	0.0836	0.0062
10	rs79271427	7645537	0.9	0.565600701999265	0.89	0.325204496311925	0.262285578923397	0.942030294043294	0.0229	0.0223	0.0271	0.0077	0.1544	0.0097	0.0092	0.0622	0.0057	0.1048	0.098	0.0243	0.0069	0.1134	0.0247	0.0091	0.0078	0.0067	0.0032	0.0296	0.0213	0.0367	0.0719	0.0219	0.0853	0.0057
10	rs12258237	7647793	0.9	0.565600701999265	0.89	0.325204496311925	0.24406760989547	0.937603790160527	0.0229	0.0223	0.0271	0.0077	0.1543	0.0097	0.0092	0.0622	0.0056	0.1048	0.098	0.0243	0.0069	0.1134	0.0248	0.0091	0.0078	0.0067	0.0032	0.0296	0.0213	0.0367	0.0718	0.022	0.0854	0.0057
10	rs2050348	7648786	0.9	0.565600701999265	0.89	0.325204496311925	0.228579783410398	0.954224381775485	0.0229	0.0223	0.0271	0.0077	0.1542	0.0097	0.0092	0.0621	0.0056	0.1048	0.098	0.0244	0.0069	0.1133	0.0248	0.0091	0.0078	0.0067	0.0033	0.0296	0.0213	0.0368	0.0718	0.022	0.0854	0.0057
10	rs7098700	7649023	0.9	0.565600701999265	0.89	0.325204496311925	0.233439083817658	0.968834249193105	0.0229	0.0223	0.0271	0.0077	0.1542	0.0097	0.0093	0.0621	0.0057	0.1047	0.0979	0.0244	0.0069	0.1133	0.0248	0.0092	0.0078	0.0067	0.0033	0.0296	0.0213	0.0368	0.0718	0.022	0.0854	0.0057
10	rs1537630	7652858	0.9	0.565600701999265	0.89	0.325204496311925	0.259439647278562	1.00186346554935	0.0228	0.0224	0.0272	0.0078	0.1539	0.0098	0.0093	0.0619	0.0056	0.1046	0.098	0.0244	0.0069	0.1133	0.0249	0.0092	0.0078	0.0067	0.0032	0.0296	0.0212	0.0369	0.0717	0.022	0.0855	0.0057
10	rs11255236	7654501	0.89	0.616467558766813	0.89	0.325204496311925	0.251667263850432	1.09583678448523	0.0217	0.0236	0.0277	0.0082	0.15	0.0104	0.0101	0.0602	0.0053	0.1022	0.0991	0.0251	0.007	0.1134	0.0267	0.0099	0.0083	0.0064	0.0029	0.0299	0.0207	0.0384	0.0698	0.0228	0.0873	0.0052
10	rs7093342	7654808	0.88	0.670214810425093	0.89	0.325204496311925	0.214140145603729	1.01837745362049	0.0209	0.0235	0.0288	0.0084	0.1475	0.0107	0.0104	0.059	0.0049	0.1021	0.1008	0.0254	0.0069	0.1132	0.0271	0.01	0.0085	0.0059	0.0027	0.03	0.0201	0.0393	0.069	0.0232	0.0894	0.0047
10	rs75357403	7659630	0.87	0.726891327677376	0.89	0.325204496311925	0.183970185194363	1.12603255590526	0.0168	0.0228	0.0299	0.007	0.1476	0.0101	0.0102	0.0577	0.0029	0.1022	0.1098	0.0263	0.006	0.1169	0.0269	0.0093	0.0081	0.0042	0.0016	0.0297	0.0176	0.041	0.068	0.0219	0.0947	0.003
10	rs11255240	7660466	0.87	0.726891327677376	0.88	0.363814363818289	0.169206602560607	1.06158448329444	0.0167	0.0228	0.03	0.007	0.1477	0.0102	0.0102	0.0579	0.0029	0.1022	0.11	0.0261	0.006	0.117	0.0271	0.0093	0.0082	0.0041	0.0016	0.0297	0.0171	0.0411	0.068	0.022	0.0948	0.003
10	rs1022986	7662452	0.87	0.726891327677376	0.88	0.363814363818289	0.110901437975591	0.982530403167368	0.0166	0.0227	0.03	0.0069	0.1476	0.0101	0.0102	0.0579	0.0028	0.1022	0.1103	0.0261	0.006	0.1174	0.0271	0.0093	0.0082	0.0041	0.0015	0.0297	0.0171	0.0411	0.068	0.022	0.095	0.0029
10	Affx-35490368	7664094	0.87	0.726891327677376	0.88	0.363814363818289	0.102561461633211	0.816958750104297	0.0165	0.0227	0.03	0.0069	0.1476	0.0101	0.0102	0.0581	0.0028	0.1022	0.1105	0.0261	0.0059	0.1176	0.027	0.0093	0.0081	0.0041	0.0015	0.0296	0.0171	0.0411	0.0679	0.0219	0.0953	0.0029
10	rs76138985	7665851	0.87	0.726891327677376	0.88	0.363814363818289	0.103822294473564	0.822031705462646	0.0165	0.0227	0.03	0.0069	0.1476	0.0101	0.0102	0.0581	0.0028	0.1022	0.1106	0.0261	0.0059	0.1177	0.027	0.0093	0.0081	0.004	0.0015	0.0296	0.0171	0.0411	0.0678	0.0218	0.0953	0.0029
10	rs76856450	7667804	0.87	0.726891327677376	0.88	0.363814363818289	0.100145873457955	0.765994451169151	0.0164	0.0227	0.03	0.0068	0.1475	0.0101	0.0102	0.0581	0.0027	0.1023	0.111	0.0261	0.0059	0.118	0.0269	0.0093	0.0081	0.004	0.0014	0.0296	0.0172	0.0412	0.0676	0.0217	0.0955	0.0028
10	rs57600324	7669500	0.87	0.726891327677376	0.88	0.363814363818289	0.0812195198151081	0.667756133670933	0.0162	0.0226	0.0302	0.0067	0.1475	0.01	0.0102	0.0582	0.0026	0.1024	0.1119	0.0262	0.0058	0.1188	0.0267	0.0092	0.0081	0.0038	0.0014	0.0297	0.0172	0.0409	0.0671	0.0214	0.0959	0.0028
10	rs56194819	7669552	0.87	0.726891327677376	0.88	0.363814363818289	0.0804766081662448	0.662029968000553	0.0162	0.0226	0.0302	0.0067	0.1475	0.01	0.0102	0.0582	0.0026	0.1024	0.1119	0.0262	0.0058	0.1189	0.0267	0.0092	0.0081	0.0038	0.0014	0.0297	0.0172	0.0409	0.0671	0.0214	0.0959	0.0028
10	rs17347867	7673498	0.87	0.726891327677376	0.88	0.363814363818289	0.0719216828771429	0.658951340348905	0.0162	0.0224	0.0301	0.0068	0.1475	0.01	0.0101	0.0579	0.0025	0.1027	0.1125	0.0263	0.0057	0.1193	0.0266	0.0092	0.0081	0.0037	0.0014	0.0297	0.017	0.0408	0.0667	0.0214	0.0961	0.0027
10	rs77516031	7681144	0.87	0.726891327677376	0.88	0.363814363818289	0.0591003358325687	0.573011395596512	0.0162	0.0223	0.0299	0.0068	0.1476	0.0098	0.01	0.058	0.0023	0.1034	0.1126	0.0265	0.0058	0.1201	0.0262	0.0091	0.0081	0.0035	0.0013	0.0297	0.0169	0.041	0.0662	0.0212	0.0965	0.0028
10	rs1555962	7683420	0.87	0.726891327677376	0.87	0.405435896572436	0.0581148857128635	0.513691997043079	0.0162	0.0224	0.0299	0.0068	0.1476	0.0098	0.01	0.058	0.0023	0.1035	0.1126	0.0265	0.0058	0.1202	0.0262	0.0091	0.0081	0.0035	0.0013	0.0297	0.0169	0.041	0.0661	0.0212	0.0965	0.0028
10	rs12256425	7683826	0.87	0.726891327677376	0.87	0.405435896572436	0.0582056693535052	0.504330894158374	0.0162	0.0224	0.0299	0.0068	0.1476	0.0098	0.01	0.058	0.0023	0.1035	0.1125	0.0266	0.0058	0.1202	0.0261	0.0091	0.0081	0.0035	0.0013	0.0297	0.0169	0.041	0.0661	0.0212	0.0966	0.0028
10	rs17432951	7685743	0.87	0.726891327677376	0.87	0.405435896572436	0.0584785852191837	0.47421443637772	0.0162	0.0224	0.0299	0.0068	0.1476	0.0098	0.01	0.058	0.0023	0.1035	0.1126	0.0266	0.0057	0.1203	0.0261	0.0091	0.0081	0.0035	0.0013	0.0297	0.0169	0.041	0.0661	0.0212	0.0966	0.0027
10	rs7074758	7692114	0.87	0.726891327677376	0.87	0.405435896572436	0.0577888435266289	0.443125444098646	0.0161	0.0223	0.0298	0.0068	0.1477	0.0098	0.01	0.058	0.0023	0.1037	0.1129	0.0265	0.0057	0.1204	0.0262	0.0091	0.0081	0.0035	0.0013	0.0297	0.0167	0.041	0.066	0.0211	0.0966	0.0027
10	rs72779182	7693068	0.87	0.726891327677376	0.87	0.405435896572436	0.0571045301446818	0.443789574994847	0.0161	0.0223	0.0298	0.0068	0.1477	0.0098	0.01	0.0579	0.0023	0.1037	0.1129	0.0265	0.0057	0.1204	0.0262	0.0091	0.0081	0.0035	0.0013	0.0297	0.0167	0.041	0.066	0.0211	0.0967	0.0027
10	rs17142892	7697073	0.87	0.726891327677376	0.86	0.450156947394433	0.0559465354240012	0.434119653407269	0.0161	0.0223	0.0298	0.0068	0.1476	0.0098	0.01	0.0579	0.0023	0.1037	0.1131	0.0265	0.0057	0.1205	0.0262	0.0091	0.0081	0.0035	0.0014	0.0297	0.0167	0.041	0.0661	0.021	0.0967	0.0026
10	rs72779186	7697490	0.87	0.726891327677376	0.86	0.450156947394433	0.0556286503262056	0.432667485656692	0.0161	0.0223	0.0298	0.0068	0.1476	0.0098	0.01	0.0579	0.0023	0.1037	0.1132	0.0265	0.0057	0.1205	0.0262	0.0091	0.0081	0.0035	0.0014	0.0297	0.0167	0.041	0.066	0.021	0.0967	0.0026
10	rs80056062	7699550	0.87	0.726891327677376	0.86	0.450156947394433	0.0544212604868725	0.430162271218528	0.0161	0.0223	0.0298	0.0068	0.1475	0.0099	0.01	0.0579	0.0022	0.1037	0.1132	0.0265	0.0057	0.1206	0.0262	0.0091	0.0081	0.0035	0.0014	0.0297	0.0167	0.041	0.066	0.021	0.0968	0.0026
10	rs112092906	7699768	0.87	0.726891327677376	0.86	0.450156947394433	0.0540573011709006	0.425294936081538	0.0161	0.0223	0.0298	0.0068	0.1475	0.0099	0.01	0.0579	0.0022	0.1037	0.1132	0.0265	0.0057	0.1205	0.0262	0.0091	0.0081	0.0036	0.0014	0.0297	0.0167	0.041	0.066	0.021	0.0968	0.0026
10	rs112073576	7699797	0.87	0.726891327677376	0.86	0.450156947394433	0.0541091953754793	0.423719548513915	0.0161	0.0223	0.0298	0.0067	0.1475	0.0099	0.01	0.0579	0.0022	0.1037	0.1132	0.0265	0.0057	0.1205	0.0262	0.0091	0.0081	0.0036	0.0014	0.0298	0.0167	0.041	0.066	0.021	0.0968	0.0026
10	rs7080567	7699905	0.87	0.726891327677376	0.86	0.450156947394433	0.0534200088623277	0.421359429142685	0.0161	0.0223	0.0298	0.0067	0.1475	0.0099	0.01	0.0579	0.0022	0.1037	0.1132	0.0265	0.0057	0.1205	0.0262	0.0091	0.0081	0.0036	0.0014	0.0298	0.0167	0.0409	0.066	0.021	0.0968	0.0026
10	rs11255271	7700353	0.87	0.726891327677376	0.86	0.450156947394433	0.0524311711615141	0.431744058047374	0.0161	0.0223	0.0297	0.0067	0.1475	0.0099	0.01	0.0579	0.0022	0.1037	0.1132	0.0265	0.0057	0.1206	0.0262	0.0091	0.0081	0.0036	0.0014	0.0298	0.0167	0.0409	0.066	0.021	0.0968	0.0026
10	rs116973750	7701428	0.87	0.726891327677376	0.86	0.450156947394433	0.0546299710116163	0.442063384864579	0.0161	0.0223	0.0297	0.0067	0.1474	0.0098	0.0099	0.0579	0.0022	0.1035	0.1135	0.0264	0.0057	0.1208	0.026	0.009	0.008	0.0036	0.0014	0.0298	0.0166	0.0409	0.066	0.0209	0.097	0.0026
10	rs11255273	7705876	0.87	0.726891327677376	0.86	0.450156947394433	0.0562478702164995	0.428845307047867	0.0161	0.0223	0.0297	0.0067	0.1473	0.0098	0.01	0.0578	0.0022	0.1034	0.1138	0.0264	0.0057	0.121	0.026	0.009	0.008	0.0036	0.0014	0.0298	0.0165	0.0408	0.0659	0.0208	0.0972	0.0026
10	rs76902932	7711763	0.87	0.726891327677376	0.86	0.450156947394433	0.0685509160834329	0.36318181909393	0.016	0.0222	0.0294	0.0065	0.1464	0.0099	0.0099	0.0575	0.0022	0.1026	0.1159	0.0259	0.0058	0.1225	0.0254	0.0088	0.0079	0.0035	0.0015	0.0297	0.0163	0.0404	0.0656	0.0203	0.099	0.0026
10	rs7908119	7716687	0.87	0.726891327677376	0.86	0.450156947394433	0.149105874930927	0.345825384522591	0.0156	0.0218	0.0286	0.0059	0.1446	0.01	0.0098	0.0561	0.002	0.1028	0.1214	0.025	0.0061	0.125	0.0238	0.0081	0.0075	0.0035	0.0018	0.0297	0.0158	0.0403	0.0643	0.0192	0.1026	0.0025
10	rs11255282	7718053	0.86	0.78654304280128	0.86	0.450156947394433	0.171017407954431	0.332632768642201	0.0155	0.0216	0.0284	0.0058	0.1439	0.0101	0.0097	0.0561	0.002	0.1028	0.123	0.0249	0.0062	0.1255	0.0236	0.0081	0.0074	0.0035	0.0018	0.0297	0.0158	0.0401	0.0642	0.019	0.1031	0.0025
10	rs1413774	7721150	0.86	0.78654304280128	0.86	0.450156947394433	0.157556933774328	0.355660053271068	0.0154	0.0215	0.0283	0.0057	0.1438	0.0101	0.0096	0.056	0.002	0.1029	0.1237	0.0249	0.0062	0.1255	0.0236	0.008	0.0074	0.0034	0.0018	0.0298	0.0158	0.04	0.0642	0.019	0.1033	0.0024
10	rs74120509	7723415	0.86	0.78654304280128	0.86	0.450156947394433	0.149665106572002	0.31680774331765	0.0154	0.0215	0.0283	0.0057	0.1438	0.01	0.0094	0.0559	0.002	0.1029	0.124	0.0249	0.0062	0.1255	0.0235	0.008	0.0074	0.0034	0.0018	0.0298	0.0158	0.0401	0.0641	0.019	0.1034	0.0023
10	rs12221223	7724524	0.86	0.78654304280128	0.86	0.450156947394433	0.152646440771445	0.297410966297307	0.0154	0.0215	0.0283	0.0057	0.1437	0.01	0.0094	0.0559	0.002	0.1029	0.1242	0.0249	0.0062	0.1256	0.0235	0.008	0.0074	0.0034	0.0018	0.0298	0.0157	0.0401	0.0641	0.0189	0.1035	0.0023
10	rs7917456	7732323	0.86	0.78654304280128	0.86	0.450156947394433	0.181343235242879	0.302523690703936	0.0154	0.0214	0.0285	0.0055	0.145	0.0102	0.0093	0.0556	0.0019	0.1032	0.1253	0.0254	0.0062	0.1246	0.0233	0.0078	0.0072	0.0034	0.0019	0.0299	0.0152	0.0403	0.063	0.0188	0.1039	0.0023
10	rs72781037	7736798	0.86	0.78654304280128	0.86	0.450156947394433	0.143196567390143	0.304313344114709	0.0153	0.0216	0.0285	0.0055	0.1449	0.01	0.009	0.0555	0.002	0.1031	0.1255	0.0254	0.0062	0.1246	0.0237	0.0077	0.0071	0.0033	0.0019	0.0299	0.0153	0.0404	0.0629	0.0188	0.1041	0.0024
10	rs11255291	7736904	0.86	0.78654304280128	0.86	0.450156947394433	0.140105141082139	0.304552203402415	0.0153	0.0216	0.0285	0.0055	0.145	0.01	0.009	0.0554	0.002	0.1031	0.1255	0.0254	0.0062	0.1246	0.0237	0.0077	0.0071	0.0033	0.0019	0.0299	0.0154	0.0404	0.0627	0.0188	0.1043	0.0024
10	rs58477993	7739429	0.87	0.726891327677376	0.86	0.450156947394433	0.121759730714265	0.280832618230808	0.0151	0.0214	0.0283	0.0054	0.1451	0.0101	0.0087	0.0557	0.002	0.1028	0.1263	0.0256	0.0061	0.1243	0.0237	0.0076	0.007	0.0032	0.002	0.0297	0.0156	0.0402	0.0624	0.0184	0.1054	0.0023
10	rs73628733	7739721	0.87	0.726891327677376	0.86	0.450156947394433	0.118185344035319	0.253185634953753	0.0152	0.0215	0.0278	0.0053	0.1456	0.0101	0.0085	0.056	0.002	0.1025	0.1271	0.0257	0.0061	0.1239	0.0237	0.0074	0.0068	0.0032	0.0019	0.0296	0.0156	0.0401	0.0625	0.0181	0.1062	0.0022
10	rs79051267	7740092	0.87	0.726891327677376	0.86	0.450156947394433	0.106640674915721	0.21448065770206	0.0151	0.0213	0.0277	0.0051	0.1457	0.0101	0.0081	0.0562	0.002	0.1023	0.1281	0.0258	0.0059	0.1237	0.0236	0.0073	0.0066	0.0031	0.0019	0.0296	0.0156	0.0399	0.0626	0.018	0.1073	0.0021
10	rs76864879	7741288	0.87	0.726891327677376	0.86	0.450156947394433	0.0836125066048317	0.202507155376648	0.0148	0.0208	0.0274	0.0049	0.146	0.0101	0.0075	0.0571	0.0018	0.1017	0.1295	0.0264	0.0054	0.1235	0.0236	0.0071	0.0063	0.0028	0.0017	0.0295	0.0156	0.0398	0.0629	0.0178	0.1088	0.0019
10	rs73621232	7743004	0.87	0.726891327677376	0.86	0.450156947394433	0.0816039411067277	0.208094585573697	0.0147	0.0205	0.0273	0.0048	0.1462	0.0101	0.0073	0.0575	0.0017	0.1013	0.1302	0.0266	0.0051	0.1234	0.0235	0.007	0.0062	0.0026	0.0017	0.0295	0.0157	0.0397	0.063	0.0177	0.1095	0.0018
10	rs1980857	7744986	0.87	0.726891327677376	0.86	0.450156947394433	0.0817172275765371	0.195932062599051	0.0147	0.0204	0.0272	0.0048	0.1461	0.0101	0.0072	0.0576	0.0017	0.1013	0.1305	0.0267	0.005	0.1234	0.0235	0.0069	0.0061	0.0026	0.0016	0.0295	0.0157	0.0397	0.063	0.0177	0.1097	0.0018
10	rs73621253	7749183	0.87	0.726891327677376	0.86	0.450156947394433	0.0783843866350518	0.198845319840853	0.0147	0.0204	0.0272	0.0049	0.1461	0.0101	0.0072	0.0576	0.0017	0.1012	0.1305	0.0267	0.005	0.1234	0.0235	0.0069	0.0061	0.0026	0.0016	0.0295	0.0158	0.0397	0.063	0.0177	0.1097	0.0018
10	rs17142920	7750424	0.87	0.726891327677376	0.86	0.450156947394433	0.0778998255536584	0.196762943231007	0.0147	0.0204	0.0272	0.0049	0.1461	0.0101	0.0072	0.0577	0.0017	0.1012	0.1306	0.0267	0.005	0.1234	0.0235	0.0069	0.0061	0.0026	0.0016	0.0295	0.0158	0.0397	0.063	0.0177	0.1097	0.0018
10	rs75614694	7750692	0.87	0.726891327677376	0.86	0.450156947394433	0.0778778459962153	0.196139671571806	0.0147	0.0204	0.0272	0.005	0.1461	0.0101	0.0072	0.0577	0.0017	0.1012	0.1306	0.0267	0.005	0.1234	0.0235	0.0069	0.0061	0.0026	0.0016	0.0295	0.0158	0.0397	0.063	0.0177	0.1097	0.0018
10	rs59920895	7754565	0.87	0.726891327677376	0.86	0.450156947394433	0.0775267160910948	0.194066926194425	0.0147	0.0204	0.0272	0.005	0.146	0.0101	0.0071	0.0577	0.0017	0.1012	0.1306	0.0267	0.005	0.1232	0.0235	0.0069	0.0061	0.0026	0.0016	0.0295	0.0158	0.0396	0.0631	0.0177	0.1098	0.0017
10	rs41290277	7759510	0.87	0.726891327677376	0.86	0.450156947394433	0.0836815314697582	0.183816025136893	0.0147	0.0203	0.0272	0.0051	0.1461	0.0101	0.0071	0.0578	0.0016	0.1011	0.1308	0.0268	0.005	0.1231	0.0235	0.0069	0.0061	0.0026	0.0016	0.0295	0.0158	0.0396	0.0631	0.0177	0.1101	0.0017
10	rs7090433	7759865	0.87	0.726891327677376	0.86	0.450156947394433	0.0852558634117956	0.181586430193499	0.0147	0.0203	0.0272	0.0051	0.1461	0.0101	0.0071	0.0578	0.0017	0.1011	0.1308	0.0268	0.005	0.1231	0.0235	0.0069	0.0061	0.0026	0.0016	0.0295	0.0158	0.0396	0.0631	0.0177	0.1101	0.0017
10	rs2274456	7765661	0.87	0.726891327677376	0.86	0.450156947394433	0.091424384023152	0.183612949130593	0.0147	0.0203	0.0272	0.0051	0.1462	0.0101	0.007	0.0578	0.0016	0.101	0.1308	0.0269	0.0049	0.1232	0.0236	0.0068	0.006	0.0025	0.0016	0.0295	0.0158	0.0396	0.063	0.0177	0.1103	0.0017
10	rs4747578	7767432	0.87	0.726891327677376	0.86	0.450156947394433	0.101076676380819	0.184019178065033	0.0147	0.0203	0.0272	0.0051	0.1462	0.0101	0.007	0.0579	0.0016	0.1009	0.1308	0.0269	0.0049	0.1233	0.0236	0.0068	0.006	0.0025	0.0016	0.0295	0.0158	0.0396	0.0629	0.0178	0.1104	0.0017
10	rs56718372	7767560	0.87	0.726891327677376	0.85	0.498060230126391	0.0995796973094717	0.183917591988687	0.0147	0.0203	0.0272	0.0051	0.1462	0.0101	0.007	0.0579	0.0016	0.1009	0.1308	0.0269	0.0049	0.1233	0.0236	0.0068	0.006	0.0025	0.0016	0.0295	0.0158	0.0396	0.0629	0.0177	0.1104	0.0017
10	rs7913729	7768356	0.87	0.726891327677376	0.85	0.498060230126391	0.0935085783966169	0.183917591988687	0.0147	0.0203	0.0272	0.0051	0.1462	0.0101	0.007	0.0578	0.0016	0.1009	0.1308	0.0269	0.0049	0.1233	0.0236	0.0068	0.006	0.0025	0.0016	0.0295	0.0159	0.0396	0.0629	0.0177	0.1104	0.0017
10	rs35524242	7772035	0.87	0.726891327677376	0.84	0.549223467132668	0.0921565960533599	0.18513789203775	0.0147	0.0202	0.0272	0.0051	0.1462	0.0101	0.007	0.0577	0.0016	0.1008	0.1307	0.0269	0.0049	0.1235	0.0236	0.0067	0.006	0.0024	0.0016	0.0296	0.016	0.0396	0.0629	0.0177	0.1105	0.0017
10	rs6602270	7773977	0.87	0.726891327677376	0.84	0.549223467132668	0.0931878974587547	0.18493431688321	0.0146	0.0202	0.0272	0.0051	0.1462	0.0101	0.007	0.0577	0.0016	0.1008	0.1307	0.027	0.0048	0.1237	0.0236	0.0066	0.006	0.0024	0.0015	0.0296	0.0161	0.0396	0.063	0.0177	0.1106	0.0016
10	rs7084817	7774358	0.87	0.726891327677376	0.84	0.549223467132668	0.0932371877750506	0.186360950243274	0.0146	0.0202	0.0272	0.0051	0.1462	0.0101	0.007	0.0576	0.0016	0.1008	0.1307	0.027	0.0048	0.1237	0.0236	0.0066	0.006	0.0024	0.0015	0.0296	0.0161	0.0396	0.0629	0.0177	0.1106	0.0016
10	rs74557398	7778749	0.87	0.726891327677376	0.84	0.549223467132668	0.0936815405289426	0.183816025136893	0.0146	0.0201	0.0273	0.005	0.1462	0.0101	0.0069	0.0573	0.0017	0.1005	0.1305	0.0271	0.0047	0.1242	0.0235	0.0063	0.006	0.0024	0.0016	0.0298	0.0164	0.0396	0.063	0.0176	0.1109	0.0016
10	rs3740217	7780646	0.87	0.726891327677376	0.84	0.549223467132668	0.0999397589203034	0.186156916101029	0.0146	0.0201	0.0273	0.005	0.1462	0.0101	0.0069	0.0572	0.0017	0.1004	0.1305	0.0271	0.0047	0.1244	0.0235	0.0061	0.006	0.0024	0.0016	0.0299	0.0165	0.0396	0.063	0.0176	0.111	0.0016
10	rs17362195	7780785	0.87	0.726891327677376	0.84	0.549223467132668	0.0995283262908434	0.186360950243274	0.0146	0.0201	0.0273	0.005	0.1462	0.0101	0.0068	0.0572	0.0017	0.1004	0.1305	0.0271	0.0047	0.1244	0.0235	0.0061	0.006	0.0024	0.0016	0.0299	0.0165	0.0396	0.063	0.0176	0.1111	0.0016
10	rs111279989	7783722	0.87	0.726891327677376	0.84	0.549223467132668	0.101024823912523	0.172364936005545	0.0146	0.0201	0.0273	0.0049	0.1463	0.01	0.0067	0.0573	0.0017	0.1005	0.1304	0.027	0.0047	0.1246	0.0234	0.0058	0.0059	0.0024	0.0017	0.03	0.0165	0.0396	0.0631	0.0176	0.1115	0.0016
10	rs2038993	7788958	0.87	0.726891327677376	0.84	0.549223467132668	0.121178813315778	0.159816591465539	0.0146	0.02	0.0273	0.0047	0.1463	0.0099	0.0066	0.0575	0.0017	0.1006	0.1305	0.0268	0.0046	0.125	0.0232	0.0051	0.0058	0.0024	0.0018	0.0301	0.0164	0.0396	0.0634	0.0174	0.1124	0.0017
10	rs12269514	7788959	0.87	0.726891327677376	0.84	0.549223467132668	0.121527160349917	0.159913326398094	0.0146	0.02	0.0273	0.0047	0.1463	0.0099	0.0066	0.0575	0.0017	0.1006	0.1305	0.0268	0.0046	0.125	0.0232	0.0051	0.0058	0.0024	0.0018	0.0301	0.0164	0.0396	0.0634	0.0174	0.1124	0.0017
10	rs61836672	7788996	0.87	0.726891327677376	0.84	0.549223467132668	0.119647576038209	0.157404973625127	0.0146	0.02	0.0273	0.0047	0.1463	0.0099	0.0066	0.0575	0.0017	0.1006	0.1305	0.0268	0.0046	0.125	0.0232	0.0051	0.0058	0.0024	0.0018	0.0301	0.0164	0.0396	0.0634	0.0174	0.1124	0.0016
10	rs117280114	7791946	0.87	0.726891327677376	0.84	0.549223467132668	0.109124895753023	0.147608008188016	0.0146	0.0199	0.0274	0.0046	0.1463	0.0098	0.0066	0.0576	0.0017	0.1004	0.1305	0.0268	0.0045	0.125	0.0231	0.005	0.0058	0.0024	0.0018	0.0302	0.0164	0.0394	0.0636	0.0174	0.1126	0.0016
10	rs2508	7793035	0.87	0.726891327677376	0.84	0.549223467132668	0.11350198423146	0.141450291838221	0.0146	0.0199	0.0276	0.0046	0.1464	0.0098	0.0065	0.0578	0.0017	0.1003	0.1305	0.0268	0.0045	0.1251	0.0229	0.0049	0.0058	0.0023	0.0018	0.0303	0.0165	0.0393	0.0637	0.0173	0.1128	0.0016
10	rs11255344	7800881	0.87	0.726891327677376	0.84	0.549223467132668	0.137054009073084	0.141913448067169	0.0143	0.0194	0.028	0.0044	0.1468	0.0097	0.0063	0.0583	0.0017	0.0998	0.1311	0.0268	0.0042	0.125	0.0225	0.0045	0.0057	0.0025	0.0019	0.0306	0.0166	0.0393	0.0637	0.0172	0.1135	0.0016
10	rs10508334	7805308	0.87	0.726891327677376	0.84	0.549223467132668	0.149895739381595	0.147044299516954	0.0143	0.0194	0.0281	0.0044	0.1469	0.0096	0.0063	0.0584	0.0017	0.0998	0.1312	0.0268	0.0042	0.125	0.0224	0.0045	0.0057	0.0024	0.002	0.0307	0.0166	0.0393	0.0636	0.0172	0.1135	0.0016
10	rs2026612	7805481	0.87	0.726891327677376	0.84	0.549223467132668	0.151250817944972	0.149209398880915	0.0143	0.0194	0.0281	0.0044	0.1469	0.0096	0.0063	0.0584	0.0017	0.0998	0.1312	0.0268	0.0042	0.125	0.0224	0.0045	0.0057	0.0024	0.002	0.0307	0.0166	0.0393	0.0636	0.0172	0.1135	0.0016
10	rs17362757	7811790	0.87	0.726891327677376	0.84	0.549223467132668	0.142619853437528	0.150911752819125	0.0143	0.0194	0.0281	0.0043	0.147	0.0096	0.0062	0.0584	0.0017	0.0997	0.1312	0.0268	0.0042	0.125	0.0224	0.0045	0.0057	0.0025	0.002	0.0307	0.0166	0.0393	0.0635	0.0173	0.1136	0.0016
10	rs35845453	7812937	0.87	0.726891327677376	0.84	0.549223467132668	0.143228647786054	0.151670577547215	0.0143	0.0194	0.0281	0.0043	0.147	0.0096	0.0062	0.0584	0.0017	0.0997	0.1312	0.0268	0.0042	0.1251	0.0224	0.0045	0.0057	0.0025	0.002	0.0307	0.0166	0.0393	0.0635	0.0173	0.1136	0.0016
10	rs7083482	7817335	0.87	0.726891327677376	0.84	0.549223467132668	0.147370357131715	0.1553893040342	0.0143	0.0194	0.0281	0.0043	0.147	0.0096	0.0063	0.0584	0.0017	0.0997	0.1312	0.0268	0.0042	0.125	0.0224	0.0045	0.0057	0.0025	0.002	0.0307	0.0166	0.0393	0.0635	0.0173	0.1136	0.0016
10	rs12359245	7822985	0.87	0.726891327677376	0.84	0.549223467132668	0.153213492447717	0.152716186488065	0.0143	0.0194	0.0282	0.0043	0.1468	0.0096	0.0063	0.0585	0.0017	0.0996	0.1311	0.0267	0.0042	0.125	0.0224	0.0045	0.0057	0.0025	0.0019	0.0308	0.0166	0.0393	0.0635	0.0173	0.1138	0.0016
10	rs76195164	7834564	0.87	0.726891327677376	0.84	0.549223467132668	0.161696139051417	0.156347993447435	0.0143	0.019	0.0284	0.0043	0.1463	0.0096	0.0063	0.0587	0.0017	0.0993	0.131	0.0268	0.0041	0.1252	0.0224	0.0045	0.0057	0.0026	0.0019	0.0312	0.0166	0.0392	0.0634	0.0174	0.1142	0.0016
10	rs117701487	7845646	0.87	0.726891327677376	0.84	0.549223467132668	0.170377018844349	0.159043458968422	0.0143	0.0189	0.0285	0.0043	0.1461	0.0096	0.0063	0.0588	0.0017	0.0992	0.1309	0.0269	0.0041	0.1251	0.0224	0.0045	0.0057	0.0026	0.0018	0.0314	0.0166	0.0392	0.0634	0.0174	0.1144	0.0016
10	rs1057447	7849312	0.87	0.726891327677376	0.84	0.549223467132668	0.182820530619113	0.162727629385313	0.0143	0.0188	0.0285	0.0043	0.146	0.0096	0.0063	0.0588	0.0018	0.0991	0.131	0.0269	0.0041	0.1251	0.0224	0.0045	0.0057	0.0026	0.0018	0.0314	0.0166	0.0391	0.0634	0.0174	0.1145	0.0016
10	rs35537640	7850890	0.87	0.726891327677376	0.84	0.549223467132668	0.185385098525039	0.165559206008324	0.0143	0.0188	0.0285	0.0043	0.146	0.0096	0.0063	0.0588	0.0018	0.0991	0.131	0.0269	0.0041	0.1251	0.0224	0.0045	0.0057	0.0026	0.0018	0.0315	0.0166	0.0391	0.0634	0.0174	0.1145	0.0016
10	rs10508335	7851414	0.87	0.726891327677376	0.84	0.549223467132668	0.18676876677997	0.168210892011601	0.0142	0.0188	0.0285	0.0043	0.146	0.0096	0.0063	0.0588	0.0018	0.0991	0.131	0.0269	0.0041	0.1251	0.0224	0.0045	0.0057	0.0026	0.0018	0.0315	0.0166	0.0391	0.0634	0.0174	0.1145	0.0016
10	rs7098551	7861982	0.87	0.726891327677376	0.84	0.549223467132668	0.188685671653914	0.158271656777745	0.0142	0.0188	0.0285	0.0043	0.1463	0.0096	0.0063	0.0588	0.0018	0.0989	0.1309	0.0269	0.004	0.1251	0.0223	0.0045	0.0057	0.0026	0.0018	0.0315	0.0166	0.0391	0.0635	0.0173	0.1147	0.0016
10	rs114054696	7866269	0.87	0.726891327677376	0.84	0.549223467132668	0.195733369120075	0.160494171036998	0.0141	0.0188	0.0285	0.0043	0.1463	0.0096	0.0063	0.0589	0.0018	0.0989	0.1309	0.0269	0.004	0.1251	0.0223	0.0045	0.0057	0.0027	0.0018	0.0315	0.0166	0.0391	0.0635	0.0173	0.1148	0.0016
10	rs78839887	7870065	0.87	0.726891327677376	0.83	0.603719568470427	0.200813208332515	0.165951115140525	0.0141	0.0188	0.0285	0.0043	0.1463	0.0096	0.0063	0.0589	0.0018	0.0988	0.131	0.0268	0.004	0.1251	0.0222	0.0045	0.0057	0.0027	0.0018	0.0315	0.0166	0.0391	0.0636	0.0173	0.1149	0.0016
10	rs1244505	7873603	0.87	0.726891327677376	0.83	0.603719568470427	0.202222160017408	0.168900772879718	0.0141	0.0188	0.0285	0.0043	0.1463	0.0096	0.0063	0.0589	0.0018	0.0988	0.131	0.0268	0.004	0.1251	0.0222	0.0045	0.0057	0.0027	0.0018	0.0315	0.0166	0.0391	0.0636	0.0173	0.1149	0.0016
10	rs117147712	7875959	0.87	0.726891327677376	0.83	0.603719568470427	0.205452298693017	0.177155416492405	0.0141	0.0188	0.0285	0.0043	0.1463	0.0096	0.0063	0.0589	0.0018	0.0988	0.131	0.0268	0.004	0.1252	0.0222	0.0045	0.0057	0.0026	0.0018	0.0315	0.0166	0.0391	0.0636	0.0173	0.1148	0.0016
10	rs66738509	7881582	0.87	0.726891327677376	0.82	0.661616834019215	0.205650195975533	0.178963540689277	0.0141	0.0187	0.0286	0.0043	0.1463	0.0096	0.0063	0.0589	0.0018	0.0987	0.1311	0.0269	0.004	0.1252	0.0222	0.0045	0.0057	0.0026	0.0018	0.0315	0.0165	0.0391	0.0636	0.0173	0.1148	0.0016
10	rs12414427	7884933	0.87	0.726891327677376	0.82	0.661616834019215	0.20426717799678	0.181788734373627	0.0141	0.0187	0.0285	0.0043	0.1463	0.0096	0.0063	0.0589	0.0018	0.0987	0.1311	0.0269	0.004	0.1252	0.0222	0.0045	0.0057	0.0027	0.0018	0.0315	0.0165	0.0391	0.0635	0.0173	0.1148	0.0016
10	rs4749312	7894199	0.87	0.726891327677376	0.81	0.722979171095748	0.206125589087004	0.190457601211917	0.0142	0.0187	0.0286	0.0043	0.1462	0.0096	0.0063	0.059	0.0018	0.0986	0.1312	0.0269	0.004	0.1252	0.0221	0.0045	0.0057	0.0027	0.0018	0.0315	0.0165	0.0392	0.0636	0.0174	0.1147	0.0016
10	rs12570395	7895615	0.87	0.726891327677376	0.81	0.722979171095748	0.207197492698433	0.190971810947648	0.0142	0.0187	0.0286	0.0043	0.1462	0.0096	0.0063	0.059	0.0018	0.0986	0.1312	0.0269	0.004	0.1252	0.0221	0.0045	0.0057	0.0027	0.0018	0.0315	0.0165	0.0392	0.0636	0.0174	0.1146	0.0016
10	rs1782688	7896777	0.87	0.726891327677376	0.81	0.722979171095748	0.204227740789905	0.182396111102832	0.0142	0.0187	0.0286	0.0043	0.1462	0.0096	0.0063	0.059	0.0018	0.0986	0.1312	0.0269	0.004	0.1252	0.0221	0.0045	0.0057	0.0027	0.0018	0.0315	0.0165	0.0392	0.0636	0.0174	0.1146	0.0016
10	rs1064134	7898759	0.87	0.726891327677376	0.81	0.722979171095748	0.197740933360197	0.171372673444285	0.0142	0.0187	0.0286	0.0043	0.1463	0.0096	0.0063	0.059	0.0018	0.0986	0.1312	0.0269	0.004	0.1252	0.0221	0.0045	0.0057	0.0027	0.0018	0.0315	0.0165	0.0392	0.0636	0.0174	0.1146	0.0016
10	rs1556479	7906459	0.87	0.726891327677376	0.81	0.722979171095748	0.174204321523437	0.180071620677622	0.0141	0.0184	0.0282	0.0047	0.1452	0.0096	0.0065	0.0583	0.0019	0.0966	0.1326	0.0278	0.0037	0.1232	0.0207	0.0049	0.0061	0.003	0.0018	0.0326	0.0172	0.0392	0.0651	0.0176	0.1152	0.0016
10	rs113581865	7908825	0.87	0.726891327677376	0.81	0.722979171095748	0.157624837842761	0.147984245880633	0.0144	0.0183	0.0281	0.0046	0.1454	0.0096	0.0064	0.0585	0.0018	0.0961	0.1333	0.0281	0.0035	0.1226	0.0201	0.0047	0.0061	0.003	0.0018	0.0331	0.0172	0.0388	0.0656	0.0176	0.1154	0.0014
10	rs1244461	7923508	0.87	0.726891327677376	0.81	0.722979171095748	0.19000769080128	0.187893636225069	0.0145	0.0183	0.0281	0.0046	0.1455	0.0096	0.0063	0.0586	0.0018	0.096	0.1335	0.0282	0.0034	0.1224	0.0202	0.0047	0.0061	0.0031	0.0018	0.0331	0.0173	0.0388	0.0657	0.0176	0.1154	0.0014
10	rs1244459	7928240	0.87	0.726891327677376	0.81	0.722979171095748	0.192362531742462	0.190457601211917	0.0145	0.0183	0.0281	0.0047	0.1455	0.0096	0.0063	0.0586	0.0018	0.096	0.1334	0.0282	0.0034	0.1224	0.0202	0.0047	0.0061	0.0031	0.0018	0.0332	0.0173	0.0388	0.0657	0.0175	0.1154	0.0014
10	rs118050580	7932369	0.87	0.726891327677376	0.81	0.722979171095748	0.194618833408018	0.193860061239664	0.0145	0.0183	0.0281	0.0047	0.1455	0.0096	0.0063	0.0586	0.0018	0.0959	0.1334	0.0282	0.0034	0.1224	0.0202	0.0047	0.0061	0.0031	0.0018	0.0332	0.0173	0.0388	0.0658	0.0175	0.1154	0.0014
10	rs11255428	7937757	0.87	0.726891327677376	0.79	0.8563340912432	0.199915970823529	0.194170386651712	0.0145	0.0182	0.0281	0.0046	0.1455	0.0095	0.0063	0.0586	0.0018	0.0959	0.1334	0.0282	0.0034	0.1223	0.0202	0.0047	0.0061	0.0032	0.0018	0.0332	0.0173	0.0388	0.0658	0.0175	0.1154	0.0014
10	rs12411531	7938036	0.87	0.726891327677376	0.79	0.8563340912432	0.200930407509192	0.194480879875135	0.0145	0.0182	0.0281	0.0046	0.1455	0.0095	0.0063	0.0586	0.0018	0.0959	0.1334	0.0282	0.0034	0.1223	0.0202	0.0047	0.0061	0.0032	0.0018	0.0332	0.0173	0.0388	0.0658	0.0175	0.1154	0.0014
10	rs11255435	7950347	0.87	0.726891327677376	0.79	0.8563340912432	0.201204023194229	0.192930093404864	0.0145	0.0182	0.0281	0.0046	0.1455	0.0095	0.0063	0.0586	0.0018	0.0959	0.1336	0.0281	0.0034	0.1223	0.0202	0.0047	0.0061	0.0032	0.0017	0.0333	0.0173	0.0388	0.0659	0.0175	0.1154	0.0014
10	rs4749361	7968301	0.87	0.726891327677376	0.79	0.8563340912432	0.172946963083659	0.18057607191165	0.0145	0.0182	0.0282	0.0046	0.1455	0.0091	0.0061	0.0588	0.0017	0.0958	0.1342	0.0281	0.0033	0.1227	0.0201	0.0045	0.006	0.0032	0.0017	0.0333	0.0172	0.0388	0.066	0.0176	0.1155	0.0014
10	rs4749362	7968397	0.87	0.726891327677376	0.79	0.8563340912432	0.172159329175839	0.180777988392903	0.0145	0.0182	0.0282	0.0046	0.1455	0.0091	0.0061	0.0589	0.0017	0.0958	0.1342	0.0281	0.0033	0.1227	0.0201	0.0045	0.006	0.0032	0.0017	0.0333	0.0172	0.0388	0.066	0.0176	0.1155	0.0014
10	rs76013127	7987756	0.87	0.726891327677376	0.79	0.8563340912432	0.162939814144495	0.189635846206003	0.0144	0.0182	0.0282	0.0046	0.1456	0.009	0.0061	0.0589	0.0017	0.0957	0.1343	0.0282	0.0033	0.1226	0.0201	0.0045	0.0061	0.0032	0.0016	0.0333	0.0171	0.0387	0.0661	0.0176	0.1155	0.0013
10	rs17444909	8002657	0.87	0.726891327677376	0.78	0.928434583535755	0.159806863557942	0.187484501240129	0.0144	0.0181	0.0282	0.0046	0.1457	0.009	0.0061	0.0589	0.0017	0.0956	0.1344	0.0282	0.0033	0.1225	0.0201	0.0045	0.0061	0.0032	0.0016	0.0333	0.0171	0.0387	0.0661	0.0176	0.1155	0.0013
10	rs17366712	8006519	0.87	0.726891327677376	0.78	0.928434583535755	0.157217671781513	0.181687572606014	0.0144	0.0181	0.0283	0.0046	0.1457	0.009	0.0061	0.0588	0.0017	0.0955	0.1344	0.0282	0.0033	0.1225	0.0201	0.0045	0.0061	0.0032	0.0016	0.0333	0.0171	0.0387	0.0662	0.0176	0.1155	0.0013
10	rs4747647	8006798	0.87	0.726891327677376	0.78	0.928434583535755	0.156912704117	0.179366206051201	0.0144	0.0181	0.0282	0.0046	0.1457	0.009	0.0061	0.0589	0.0017	0.0956	0.1344	0.0282	0.0033	0.1225	0.0201	0.0045	0.0061	0.0032	0.0016	0.0333	0.0171	0.0387	0.0662	0.0175	0.1155	0.0013
10	rs407644	8008411	0.87	0.726891327677376	0.78	0.928434583535755	0.152913133776621	0.173359190580516	0.0144	0.0181	0.0282	0.0046	0.1457	0.009	0.0061	0.0589	0.0017	0.0955	0.1345	0.0282	0.0033	0.1225	0.0201	0.0045	0.0061	0.0032	0.0016	0.0333	0.0171	0.0387	0.0662	0.0175	0.1155	0.0013
10	rs11255464	8009400	0.87	0.726891327677376	0.78	0.928434583535755	0.145841404542721	0.157501188250261	0.0144	0.018	0.0282	0.0046	0.1456	0.009	0.0062	0.0589	0.0017	0.0955	0.1345	0.0282	0.0033	0.1226	0.0201	0.0045	0.0061	0.0032	0.0016	0.0333	0.0171	0.0387	0.0663	0.0175	0.1155	0.0013
10	rs11813808	8022492	0.87	0.726891327677376	0.78	0.928434583535755	0.135403899446511	0.165363373537302	0.0144	0.0179	0.0284	0.0046	0.1452	0.0089	0.0062	0.0587	0.0017	0.095	0.1348	0.0282	0.0033	0.1226	0.0203	0.0046	0.0062	0.0033	0.0016	0.0335	0.0171	0.0387	0.0665	0.0176	0.1152	0.0014
10	rs72638742	8025185	0.87	0.726891327677376	0.78	0.928434583535755	0.143100351929379	0.171174460519214	0.0143	0.0179	0.0284	0.0046	0.1451	0.0088	0.0063	0.0586	0.0016	0.0948	0.135	0.0281	0.0034	0.1225	0.0205	0.0046	0.0063	0.0033	0.0016	0.0335	0.0171	0.0387	0.0666	0.0177	0.115	0.0014
10	rs12780500	8025362	0.87	0.726891327677376	0.78	0.928434583535755	0.148449545051866	0.180777988392903	0.0143	0.0179	0.0285	0.0046	0.1451	0.0088	0.0063	0.0586	0.0016	0.0947	0.1351	0.0282	0.0034	0.1225	0.0205	0.0046	0.0063	0.0033	0.0016	0.0335	0.0171	0.0387	0.0667	0.0177	0.115	0.0014
10	rs7894336	8026609	0.87	0.726891327677376	0.78	0.928434583535755	0.137397989776792	0.181991115950317	0.0143	0.0179	0.0285	0.0046	0.1451	0.0088	0.0063	0.0586	0.0016	0.0946	0.1352	0.0282	0.0034	0.1224	0.0206	0.0046	0.0063	0.0032	0.0016	0.0335	0.017	0.0388	0.0668	0.0177	0.1149	0.0014
10	rs11593082	8040431	0.88	0.670214810425093	0.78	0.928434583535755	0.123718160981222	0.171670142682555	0.0143	0.018	0.0285	0.0045	0.1452	0.0088	0.0062	0.0583	0.0016	0.0945	0.1351	0.0282	0.0033	0.1226	0.0208	0.0046	0.0063	0.0033	0.0016	0.0335	0.0166	0.0389	0.0669	0.0177	0.115	0.0014
10	rs111549138	8041241	0.88	0.670214810425093	0.78	0.928434583535755	0.122575863463925	0.165069777592958	0.0143	0.018	0.0285	0.0045	0.1452	0.0087	0.0062	0.0583	0.0016	0.0944	0.1351	0.0282	0.0033	0.1228	0.0208	0.0046	0.0063	0.0033	0.0016	0.0335	0.0166	0.0389	0.0669	0.0177	0.115	0.0014
10	rs35135595	8046942	0.88	0.670214810425093	0.78	0.928434583535755	0.112114089591535	0.155197818379326	0.0143	0.018	0.0285	0.0045	0.1452	0.0087	0.0062	0.0582	0.0016	0.0944	0.1351	0.0282	0.0033	0.1229	0.0209	0.0046	0.0063	0.0033	0.0016	0.0335	0.0166	0.0389	0.0669	0.0177	0.1151	0.0014
10	rs768166	8047550	0.88	0.670214810425093	0.78	0.928434583535755	0.112945564110255	0.156252030030194	0.0143	0.018	0.0285	0.0045	0.1452	0.0087	0.0062	0.0582	0.0016	0.0944	0.1351	0.0282	0.0033	0.1229	0.0209	0.0045	0.0063	0.0033	0.0016	0.0335	0.0166	0.0389	0.0669	0.0177	0.1151	0.0014
10	rs877345	8053776	0.88	0.670214810425093	0.78	0.928434583535755	0.100558899329696	0.134206170372496	0.0143	0.018	0.0285	0.0045	0.1453	0.0087	0.0061	0.0582	0.0016	0.0943	0.1351	0.0282	0.0033	0.1228	0.0209	0.0045	0.0063	0.0033	0.0016	0.0334	0.0166	0.0389	0.0668	0.0177	0.1152	0.0014
10	rs60423784	8059424	0.88	0.670214810425093	0.78	0.928434583535755	0.098785309730122	0.145732010383225	0.0143	0.0179	0.0285	0.0046	0.1453	0.0087	0.0061	0.0584	0.0016	0.0941	0.135	0.0281	0.0033	0.1229	0.0209	0.0045	0.0063	0.0033	0.0016	0.0335	0.0165	0.0389	0.0668	0.0177	0.1153	0.0015
10	rs72782787	8060228	0.88	0.670214810425093	0.78	0.928434583535755	0.0940032905874752	0.144237467462872	0.0144	0.0179	0.0285	0.0046	0.1453	0.0087	0.0061	0.0584	0.0017	0.094	0.135	0.0281	0.0033	0.1229	0.0209	0.0045	0.0063	0.0032	0.0016	0.0334	0.0165	0.0388	0.0668	0.0177	0.1153	0.0015
10	rs79151162	8068682	0.89	0.616467558766813	0.78	0.928434583535755	0.121876117616182	0.137673284872063	0.0145	0.0175	0.029	0.006	0.1462	0.0085	0.0059	0.0595	0.002	0.0915	0.1342	0.0282	0.0034	0.1224	0.0212	0.0046	0.0063	0.0033	0.0019	0.0334	0.0162	0.0382	0.0665	0.0176	0.1161	0.0018
10	rs75527989	8071934	0.89	0.616467558766813	0.78	0.928434583535755	0.181343235242879	0.125504942557122	0.0145	0.0174	0.0293	0.0064	0.1461	0.0085	0.0058	0.0597	0.0021	0.0906	0.1341	0.0282	0.0034	0.1221	0.0214	0.0046	0.0062	0.0033	0.002	0.0337	0.016	0.038	0.0664	0.0175	0.116	0.0018
10	rs11255496	8072006	0.89	0.616467558766813	0.78	0.928434583535755	0.185721122573864	0.135024392327929	0.0145	0.0174	0.0293	0.0065	0.1461	0.0085	0.0058	0.0597	0.0021	0.0906	0.1341	0.0282	0.0034	0.1221	0.0214	0.0046	0.0062	0.0033	0.002	0.0337	0.016	0.038	0.0664	0.0175	0.116	0.0018
10	rs12766974	8072795	0.89	0.616467558766813	0.78	0.928434583535755	0.187293857977912	0.123561772776244	0.0145	0.0173	0.0294	0.0065	0.1461	0.0085	0.0058	0.0598	0.0021	0.0904	0.1339	0.0282	0.0034	0.1221	0.0214	0.0046	0.0062	0.0033	0.002	0.0338	0.016	0.0381	0.0665	0.0175	0.116	0.0019
10	rs430753	8074437	0.89	0.616467558766813	0.78	0.928434583535755	0.205650195975533	0.128083639446041	0.0146	0.0173	0.0295	0.0065	0.1459	0.0085	0.0058	0.06	0.0022	0.0901	0.1337	0.0284	0.0034	0.1221	0.0215	0.0047	0.0062	0.0034	0.0021	0.0339	0.0159	0.0382	0.0666	0.0174	0.1159	0.0019
10	rs80306987	8075395	0.89	0.616467558766813	0.78	0.928434583535755	0.199137618889441	0.117109623517127	0.0146	0.0172	0.0295	0.0065	0.1457	0.0084	0.0058	0.06	0.0023	0.0901	0.1337	0.0284	0.0035	0.122	0.0216	0.0047	0.0062	0.0034	0.0021	0.034	0.0159	0.0382	0.0665	0.0174	0.1158	0.0019
10	rs7091365	8078246	0.89	0.616467558766813	0.78	0.928434583535755	0.248488872641804	0.117368653990586	0.0147	0.0169	0.0298	0.0065	0.1453	0.0083	0.0057	0.0607	0.0024	0.0897	0.1338	0.0288	0.0035	0.1218	0.0217	0.0047	0.006	0.0036	0.0023	0.0342	0.0158	0.0382	0.0658	0.0172	0.1159	0.0021
10	rs10905275	8078574	0.89	0.616467558766813	0.78	0.928434583535755	0.260747581797957	0.110958399926122	0.0147	0.017	0.03	0.0066	0.1451	0.0083	0.0057	0.061	0.0025	0.0894	0.1337	0.0289	0.0035	0.1217	0.0217	0.0047	0.006	0.0036	0.0024	0.0342	0.0158	0.0382	0.0657	0.0171	0.1158	0.0021
10	rs77302719	8079905	0.9	0.565600701999265	0.78	0.928434583535755	0.255403339925957	0.0911597400466434	0.0146	0.0167	0.0299	0.0064	0.1452	0.0078	0.0054	0.0622	0.0025	0.0884	0.1342	0.0281	0.0035	0.1212	0.022	0.0047	0.0056	0.0038	0.0024	0.0346	0.0167	0.0382	0.0658	0.0171	0.1159	0.0022
10	rs61833481	8080069	0.9	0.565600701999265	0.79	0.8563340912432	0.25907946764721	0.0890549898636873	0.0146	0.0167	0.0299	0.0064	0.1452	0.0077	0.0054	0.0624	0.0026	0.0883	0.1343	0.028	0.0035	0.1212	0.0221	0.0046	0.0055	0.0038	0.0025	0.0346	0.0168	0.0382	0.0658	0.0171	0.116	0.0022
10	rs10905276	8080085	0.9	0.565600701999265	0.79	0.8563340912432	0.258449808877884	0.0902998883975837	0.0146	0.0167	0.0299	0.0064	0.1452	0.0077	0.0053	0.0624	0.0026	0.0883	0.1343	0.028	0.0035	0.121	0.0221	0.0046	0.0055	0.0038	0.0025	0.0346	0.0169	0.0383	0.0658	0.0171	0.1159	0.0022
10	rs532854	8081492	0.9	0.565600701999265	0.79	0.8563340912432	0.271109056031573	0.0883577645998958	0.0145	0.0166	0.0299	0.0063	0.1449	0.0074	0.0052	0.0631	0.0026	0.0877	0.135	0.0279	0.0036	0.1206	0.0222	0.0046	0.0054	0.004	0.0025	0.0348	0.017	0.0384	0.066	0.0172	0.1159	0.0023
10	rs72782793	8083024	0.9	0.565600701999265	0.79	0.8563340912432	0.263192579668406	0.0845243513721715	0.0143	0.0164	0.0297	0.0063	0.1448	0.0072	0.0052	0.0635	0.0026	0.0874	0.1354	0.028	0.0036	0.1203	0.0226	0.0047	0.0052	0.0041	0.0025	0.0349	0.017	0.0379	0.0663	0.0172	0.1158	0.0024
10	rs514150	8084573	0.91	0.517562282080777	0.79	0.8563340912432	0.248137084258483	0.0718694516388229	0.0141	0.0164	0.0295	0.0062	0.1455	0.0069	0.0051	0.0636	0.0028	0.0869	0.1379	0.028	0.0038	0.1198	0.023	0.0047	0.005	0.0043	0.0026	0.0349	0.0171	0.0374	0.0665	0.0171	0.1136	0.0024
10	rs77377745	8087581	0.92	0.472297109457422	0.79	0.8563340912432	0.198089580628993	0.055279413573728	0.0142	0.0182	0.0295	0.0053	0.144	0.0066	0.0048	0.0631	0.0032	0.0876	0.1415	0.0276	0.0042	0.1191	0.0243	0.0048	0.0047	0.005	0.0028	0.0348	0.0174	0.0363	0.0671	0.0171	0.1094	0.0026
10	rs263424	8088654	0.92	0.472297109457422	0.79	0.8563340912432	0.219647324218262	0.0462093511636146	0.0143	0.0189	0.0294	0.005	0.1437	0.0065	0.0047	0.0626	0.0034	0.0877	0.1426	0.0273	0.0043	0.1191	0.0247	0.0047	0.0047	0.0052	0.0029	0.0345	0.0175	0.0361	0.0672	0.017	0.1082	0.0027
10	rs403029	8090001	0.92	0.472297109457422	0.79	0.8563340912432	0.160698351268724	0.0452716521460771	0.0141	0.0187	0.0292	0.0046	0.1448	0.0064	0.0046	0.0626	0.0033	0.0874	0.1423	0.0271	0.0044	0.1215	0.0248	0.0047	0.0046	0.0049	0.0028	0.0342	0.0175	0.0358	0.0673	0.017	0.1076	0.0026
10	rs36004324	8090124	0.92	0.472297109457422	0.79	0.8563340912432	0.158236749562442	0.044458155480837	0.0141	0.0187	0.0292	0.0046	0.1449	0.0064	0.0046	0.0626	0.0033	0.0874	0.1423	0.0271	0.0044	0.1215	0.0248	0.0046	0.0046	0.0049	0.0028	0.0342	0.0176	0.0359	0.0673	0.017	0.1076	0.0026
10	rs1271899	8092186	0.93	0.429746626914861	0.8	0.78786632127418	0.13293589935046	0.0438235762824547	0.014	0.0187	0.0289	0.0042	0.1458	0.0063	0.0045	0.063	0.0031	0.0876	0.1428	0.0271	0.0045	0.1218	0.025	0.0045	0.0045	0.0048	0.0027	0.0339	0.0176	0.0356	0.0673	0.0169	0.1074	0.0025
10	rs34517484	8094373	0.93	0.429746626914861	0.8	0.78786632127418	0.117985503870621	0.0463271606423536	0.0137	0.0187	0.0286	0.0037	0.1464	0.0062	0.0045	0.0633	0.0029	0.0882	0.143	0.0271	0.0045	0.1221	0.0251	0.0042	0.0044	0.0048	0.0026	0.0337	0.0178	0.0354	0.0676	0.0168	0.1073	0.0024
10	rs369421	8099177	0.93	0.429746626914861	0.81	0.722979171095748	0.115772715673205	0.0485906013625322	0.0136	0.0188	0.0284	0.0035	0.1468	0.0061	0.0044	0.0634	0.0026	0.0886	0.1432	0.0271	0.0045	0.1224	0.0253	0.0041	0.0043	0.0048	0.0025	0.0336	0.0179	0.0353	0.0677	0.0168	0.1072	0.0023
10	rs10905278	8099823	0.94	0.389848785336034	0.81	0.722979171095748	0.129405808699391	0.0459741297644504	0.0136	0.0188	0.0284	0.0035	0.1468	0.0061	0.0044	0.0635	0.0025	0.0886	0.1433	0.0269	0.0044	0.1224	0.0253	0.0041	0.0043	0.0049	0.0025	0.0335	0.0179	0.0353	0.0677	0.0167	0.1072	0.0023
10	rs28395795	8101032	0.94	0.389848785336034	0.81	0.722979171095748	0.1302223454817	0.0439962412285904	0.0136	0.0188	0.0284	0.0035	0.1468	0.0061	0.0044	0.0634	0.0025	0.0888	0.1434	0.0268	0.0044	0.1224	0.0253	0.0041	0.0043	0.0049	0.0025	0.0335	0.0179	0.0352	0.0677	0.0167	0.1073	0.0023
10	rs3781093	8101927	0.94	0.389848785336034	0.81	0.722979171095748	0.132139682405314	0.0426233945758125	0.0135	0.0188	0.0283	0.0035	0.1468	0.0061	0.0044	0.0634	0.0025	0.089	0.1434	0.0268	0.0044	0.1225	0.0254	0.0042	0.0043	0.0049	0.0025	0.0335	0.0178	0.0352	0.0677	0.0166	0.1073	0.0023
10	rs71481756	8102404	0.94	0.389848785336034	0.81	0.722979171095748	0.133120051412905	0.0424531539189916	0.0135	0.0188	0.0283	0.0035	0.1468	0.0061	0.0044	0.0634	0.0025	0.0891	0.1434	0.0267	0.0043	0.1225	0.0254	0.0042	0.0043	0.0049	0.0025	0.0335	0.0178	0.0352	0.0678	0.0166	0.1073	0.0022
10	rs444762	8103260	0.94	0.389848785336034	0.81	0.722979171095748	0.133458062641467	0.0420006674665008	0.0135	0.0188	0.0283	0.0035	0.1468	0.0061	0.0044	0.0634	0.0025	0.0892	0.1434	0.0267	0.0043	0.1225	0.0254	0.0042	0.0043	0.0049	0.0025	0.0335	0.0178	0.0352	0.0678	0.0166	0.1073	0.0022
10	rs10905279	8107572	0.94	0.389848785336034	0.81	0.722979171095748	0.107043293644825	0.0442269304815476	0.0133	0.019	0.0281	0.0035	0.1474	0.006	0.0044	0.0639	0.0024	0.0898	0.1433	0.0269	0.0043	0.1219	0.0255	0.0041	0.0044	0.0048	0.0024	0.0335	0.0178	0.035	0.0679	0.0165	0.107	0.002
10	rs444929	8110024	0.94	0.389848785336034	0.81	0.722979171095748	0.100610602284591	0.0434218664604836	0.0132	0.019	0.028	0.0035	0.1477	0.006	0.0043	0.0639	0.0024	0.0902	0.1433	0.0269	0.0043	0.1218	0.0255	0.0041	0.0044	0.0048	0.0024	0.0336	0.0178	0.0349	0.0676	0.0164	0.1071	0.002
10	rs11567928	8110985	0.94	0.389848785336034	0.81	0.722979171095748	0.100326441530933	0.0432502093949739	0.0132	0.019	0.028	0.0035	0.1477	0.0059	0.0043	0.0639	0.0023	0.0902	0.1434	0.0269	0.0043	0.1218	0.0255	0.0041	0.0044	0.0048	0.0024	0.0336	0.0178	0.0349	0.0677	0.0164	0.1071	0.002
10	rs11567931	8112931	0.94	0.389848785336034	0.81	0.722979171095748	0.0995283262908434	0.0431930576895719	0.0132	0.019	0.028	0.0035	0.1478	0.0059	0.0043	0.0639	0.0023	0.0902	0.1435	0.0269	0.0042	0.1218	0.0255	0.0041	0.0043	0.0048	0.0023	0.0335	0.0178	0.0348	0.0676	0.0164	0.1072	0.0019
10	rs11567941	8115908	0.94	0.389848785336034	0.82	0.661616834019215	0.0954722850269852	0.0416065213949359	0.0132	0.019	0.0278	0.0035	0.148	0.0059	0.0043	0.064	0.0023	0.0902	0.1436	0.027	0.0042	0.1217	0.0255	0.0041	0.0043	0.0048	0.0023	0.0335	0.0177	0.0348	0.0677	0.0164	0.1071	0.0019
10	rs477461	8120143	0.94	0.389848785336034	0.82	0.661616834019215	0.0919854164505351	0.0414942138465787	0.0132	0.0191	0.0277	0.0035	0.1481	0.0058	0.0043	0.0641	0.0023	0.0903	0.1438	0.027	0.0042	0.1215	0.0255	0.0041	0.0043	0.0048	0.0023	0.0335	0.0177	0.0347	0.0678	0.0164	0.1071	0.0019
10	rs434645	8121451	0.94	0.389848785336034	0.82	0.661616834019215	0.0861906957564351	0.041214040100107	0.0133	0.0191	0.0276	0.0035	0.1481	0.0057	0.0043	0.0642	0.0022	0.0904	0.1438	0.0271	0.0042	0.1214	0.0255	0.0041	0.0043	0.0048	0.0022	0.0334	0.0177	0.0346	0.068	0.0163	0.107	0.0019
10	rs34501596	8123740	0.95	0.352537935866182	0.82	0.661616834019215	0.045944975036844	0.0445739686724164	0.0132	0.0194	0.0273	0.0034	0.1493	0.0056	0.0042	0.0647	0.0019	0.0918	0.1438	0.0273	0.0041	0.1211	0.0255	0.004	0.0044	0.0043	0.0019	0.0333	0.0172	0.0341	0.0688	0.0162	0.1069	0.0016
10	rs3814676	8125605	0.95	0.352537935866182	0.82	0.661616834019215	0.0228969818060136	0.0465631767339599	0.0131	0.0198	0.0267	0.0033	0.1512	0.0053	0.0041	0.0652	0.0014	0.0933	0.144	0.0273	0.0039	0.1208	0.0256	0.0039	0.0045	0.0037	0.0016	0.0332	0.0166	0.0333	0.0695	0.0161	0.1066	0.0013
10	rs794655	8127850	0.95	0.352537935866182	0.82	0.661616834019215	0.0166400215983006	0.0572679468469331	0.0129	0.0202	0.0263	0.0031	0.1527	0.0049	0.0038	0.0654	0.0011	0.0946	0.1446	0.0273	0.004	0.1208	0.0253	0.0036	0.0043	0.003	0.0012	0.0331	0.0162	0.0324	0.0715	0.0159	0.106	0.0011
10	rs10508342	8128498	0.95	0.352537935866182	0.82	0.661616834019215	0.0164221942973345	0.0552157708384631	0.0129	0.0202	0.0263	0.0031	0.1527	0.0049	0.0038	0.0654	0.0011	0.0947	0.1446	0.0273	0.004	0.1208	0.0253	0.0036	0.0043	0.003	0.0012	0.0331	0.0162	0.0324	0.0716	0.0159	0.106	0.0011
10	rs2798846	8135856	0.95	0.352537935866182	0.83	0.603719568470427	0.0165120739758936	0.0521982510585336	0.0128	0.0203	0.0262	0.003	0.1531	0.0047	0.0037	0.0655	0.0011	0.095	0.1444	0.0271	0.004	0.1207	0.0253	0.0035	0.0043	0.003	0.0012	0.0331	0.0162	0.0321	0.072	0.0158	0.1061	0.0011
10	rs80117848	8136568	0.95	0.352537935866182	0.85	0.498060230126391	0.0164970689846626	0.0536978436431144	0.0128	0.0203	0.0261	0.003	0.1532	0.0047	0.0037	0.0655	0.0011	0.0951	0.1445	0.0271	0.004	0.1207	0.0253	0.0035	0.0043	0.003	0.0012	0.0331	0.0161	0.0321	0.072	0.0158	0.106	0.0011
10	rs12776126	8137383	0.95	0.352537935866182	0.85	0.498060230126391	0.0164521141333328	0.0544545243824186	0.0128	0.0203	0.0261	0.003	0.1532	0.0047	0.0037	0.0655	0.0011	0.0951	0.1444	0.0271	0.004	0.1206	0.0253	0.0035	0.0042	0.003	0.0012	0.0331	0.0161	0.032	0.0722	0.0158	0.106	0.0011
10	rs1244162	8140441	0.95	0.352537935866182	0.85	0.498060230126391	0.0149347435937898	0.0545810822115192	0.0128	0.0202	0.0259	0.003	0.1538	0.0047	0.0036	0.0656	0.0011	0.0953	0.1443	0.0272	0.0041	0.1208	0.0254	0.0034	0.0042	0.0029	0.0012	0.033	0.016	0.0317	0.0725	0.0158	0.1058	0.0011
10	rs7098620	8141563	0.95	0.352537935866182	0.86	0.450156947394433	0.0142228217050599	0.0505333042179691	0.0129	0.0201	0.0258	0.003	0.1541	0.0047	0.0036	0.0655	0.0011	0.0954	0.1443	0.0272	0.0041	0.1209	0.0254	0.0034	0.0042	0.0029	0.0011	0.033	0.0159	0.0316	0.0727	0.0159	0.1057	0.0011
10	rs2671306	8142617	0.95	0.352537935866182	0.86	0.450156947394433	0.0147405354389869	0.056301984089823	0.0128	0.0202	0.0258	0.0029	0.1542	0.0045	0.0035	0.0656	0.0011	0.0957	0.144	0.0273	0.0041	0.1209	0.0255	0.0033	0.0041	0.0029	0.0011	0.033	0.0159	0.0315	0.0728	0.0159	0.1056	0.0011
10	rs2798828	8146142	0.95	0.352537935866182	0.86	0.450156947394433	0.022284266620505	0.0630754403159176	0.0128	0.0205	0.0259	0.0028	0.1544	0.0037	0.0035	0.0657	0.001	0.0965	0.143	0.0277	0.004	0.1207	0.0258	0.0033	0.0041	0.0033	0.0011	0.0332	0.016	0.0314	0.073	0.0159	0.1049	0.0011
10	rs2002256	8147944	0.95	0.352537935866182	0.86	0.450156947394433	0.0230783479872074	0.0619350029534226	0.0128	0.0205	0.0259	0.0028	0.1547	0.0036	0.0036	0.0657	0.001	0.0963	0.1428	0.0277	0.004	0.1207	0.0258	0.0033	0.0041	0.0034	0.0011	0.0332	0.0162	0.0314	0.0731	0.0159	0.1047	0.0011
10	rs61833539	8148842	0.95	0.352537935866182	0.86	0.450156947394433	0.0221074181520887	0.0626047830630226	0.0128	0.0205	0.0258	0.0028	0.1551	0.0036	0.0035	0.0657	9e-04	0.0964	0.1426	0.0277	0.004	0.1207	0.0257	0.0032	0.0041	0.0035	0.0011	0.0332	0.0163	0.0313	0.0732	0.0159	0.1047	0.0011
10	rs57893439	8149846	0.95	0.352537935866182	0.86	0.450156947394433	0.0202544524126909	0.0603400063791528	0.0128	0.0205	0.0257	0.0027	0.1554	0.0035	0.0035	0.0657	9e-04	0.0965	0.1426	0.0278	0.004	0.1207	0.0255	0.0032	0.0041	0.0035	0.0011	0.0331	0.0163	0.0312	0.0734	0.0158	0.1046	0.0012
10	rs932088	8152733	0.96	0.3177447436144	0.86	0.450156947394433	0.0186559122818379	0.0561096384121805	0.0129	0.0205	0.0256	0.0027	0.156	0.0035	0.0035	0.0657	9e-04	0.0969	0.1423	0.0279	0.004	0.1206	0.0254	0.0031	0.0041	0.0035	0.0011	0.0332	0.0162	0.0308	0.0735	0.0157	0.1046	0.0012
10	rs1243986	8154231	0.96	0.3177447436144	0.87	0.405435896572436	0.0175639809594735	0.0526960692044139	0.013	0.0205	0.0255	0.0027	0.1564	0.0034	0.0035	0.0656	9e-04	0.0973	0.1421	0.028	0.0041	0.1204	0.0252	0.003	0.004	0.0035	0.0011	0.0332	0.0162	0.0305	0.0736	0.0156	0.1047	0.0012
10	rs118018223	8154415	0.96	0.3177447436144	0.87	0.405435896572436	0.0170589601259825	0.0518262345463307	0.013	0.0205	0.0255	0.0026	0.1565	0.0034	0.0034	0.0656	9e-04	0.0975	0.142	0.028	0.0041	0.1204	0.0252	0.003	0.004	0.0035	0.0011	0.0333	0.0162	0.0304	0.0736	0.0156	0.1047	0.0012
10	rs11255528	8156310	0.96	0.3177447436144	0.87	0.405435896572436	0.0130884373920408	0.040323211082813	0.0134	0.0204	0.0252	0.0026	0.1578	0.0033	0.0034	0.0654	0.001	0.0988	0.1415	0.0285	0.0042	0.1198	0.0246	0.0027	0.0039	0.0037	0.0012	0.0334	0.0163	0.0295	0.0738	0.0152	0.1048	0.0013
10	rs11596723	8156557	0.96	0.3177447436144	0.88	0.363814363818289	0.012856177501259	0.0393315022812754	0.0134	0.0204	0.0252	0.0026	0.158	0.0033	0.0034	0.0653	0.001	0.099	0.1415	0.0286	0.0042	0.1197	0.0246	0.0026	0.0039	0.0037	0.0012	0.0334	0.0163	0.0294	0.0738	0.0152	0.1048	0.0013
10	rs34546380	8163753	0.95	0.352537935866182	0.88	0.363814363818289	0.0095336659882327	0.0237068472391065	0.0139	0.02	0.0246	0.0026	0.1599	0.0032	0.0034	0.0649	0.001	0.1014	0.1407	0.0285	0.0041	0.1191	0.0241	0.0023	0.0038	0.0039	0.0012	0.0333	0.0164	0.028	0.0743	0.0145	0.1049	0.0014
10	rs1243967	8172124	0.95	0.352537935866182	0.88	0.363814363818289	0.00891226664542595	0.0237501707226103	0.0139	0.02	0.0246	0.0026	0.1601	0.0032	0.0034	0.0648	0.001	0.1014	0.1407	0.0285	0.0041	0.1191	0.024	0.0023	0.0038	0.0039	0.0012	0.0333	0.0164	0.028	0.0743	0.0145	0.1049	0.0014
10	rs17143250	8177255	0.95	0.352537935866182	0.88	0.363814363818289	0.00848503139724569	0.0242292183668624	0.0139	0.0201	0.0245	0.0026	0.1605	0.0032	0.0034	0.0649	9e-04	0.1014	0.1406	0.0286	0.0041	0.1188	0.024	0.0023	0.0038	0.0038	0.0013	0.0334	0.0164	0.0279	0.0744	0.0145	0.1047	0.0015
10	rs4749656	8177461	0.95	0.352537935866182	0.88	0.363814363818289	0.00835815671018763	0.0241417796437503	0.0139	0.0201	0.0245	0.0026	0.1605	0.0032	0.0034	0.0649	9e-04	0.1014	0.1406	0.0286	0.0041	0.1188	0.024	0.0023	0.0038	0.0038	0.0013	0.0334	0.0164	0.0279	0.0744	0.0145	0.1048	0.0015
10	rs78995094	8180016	0.95	0.352537935866182	0.88	0.363814363818289	0.00828183528121893	0.02388036763644	0.0139	0.0201	0.0244	0.0026	0.1608	0.0032	0.0034	0.0649	9e-04	0.1014	0.1407	0.0286	0.0041	0.1187	0.024	0.0023	0.0038	0.0038	0.0013	0.0336	0.0163	0.0277	0.0742	0.0144	0.105	0.0015
10	rs1243979	8180848	0.95	0.352537935866182	0.88	0.363814363818289	0.00829974519762909	0.0237068472391065	0.0139	0.0201	0.0244	0.0026	0.1608	0.0032	0.0034	0.0649	9e-04	0.1014	0.1407	0.0286	0.0041	0.1187	0.024	0.0023	0.0038	0.0038	0.0013	0.0336	0.0163	0.0277	0.0742	0.0144	0.105	0.0015
10	rs117003078	8184083	0.95	0.352537935866182	0.88	0.363814363818289	0.0086827280653887	0.0239238420619822	0.0138	0.0201	0.0244	0.0026	0.1609	0.0032	0.0034	0.065	9e-04	0.1014	0.1407	0.0286	0.0041	0.1189	0.0239	0.0022	0.0038	0.0038	0.0013	0.0337	0.0163	0.0276	0.0741	0.0143	0.1052	0.0015
10	rs490861	8184896	0.95	0.352537935866182	0.88	0.363814363818289	0.00862720747669165	0.0237068472391065	0.0138	0.0201	0.0244	0.0026	0.1611	0.0032	0.0034	0.065	9e-04	0.1014	0.1406	0.0286	0.0041	0.1189	0.0239	0.0022	0.0038	0.0038	0.0013	0.0337	0.0163	0.0275	0.0741	0.0143	0.1052	0.0015
10	rs10905290	8186946	0.95	0.352537935866182	0.88	0.363814363818289	0.00888391451690264	0.0240109040340978	0.0138	0.0201	0.0245	0.0026	0.1611	0.0032	0.0034	0.0649	9e-04	0.1014	0.1407	0.0285	0.0041	0.1189	0.0239	0.0022	0.0038	0.0038	0.0013	0.0337	0.0163	0.0275	0.0742	0.0143	0.1053	0.0015
10	rs80089822	8192172	0.94	0.389848785336034	0.88	0.363814363818289	0.0105912143944802	0.0240109040340978	0.0139	0.0201	0.0243	0.0025	0.1613	0.0032	0.0033	0.0649	8e-04	0.1008	0.1408	0.0286	0.004	0.1195	0.0237	0.0022	0.0037	0.0038	0.0013	0.0339	0.0162	0.0274	0.0745	0.0141	0.1056	0.0015
10	rs1999975	8203475	0.94	0.389848785336034	0.88	0.363814363818289	0.0107266588875169	0.0257836955249316	0.0139	0.0201	0.0242	0.0024	0.1614	0.0031	0.0032	0.0647	8e-04	0.1011	0.1408	0.0287	0.004	0.1195	0.0233	0.0021	0.0037	0.0038	0.0013	0.0339	0.0161	0.0274	0.0746	0.0139	0.1061	0.0016
10	rs55900029	8205359	0.94	0.389848785336034	0.88	0.363814363818289	0.0108744005685833	0.0259190677890828	0.0139	0.0201	0.0242	0.0024	0.1614	0.0031	0.0032	0.0647	8e-04	0.1011	0.1408	0.0288	0.004	0.1195	0.0232	0.0021	0.0036	0.0038	0.0013	0.0339	0.016	0.0274	0.0746	0.0139	0.1062	0.0016
10	rs12777417	8213817	0.94	0.389848785336034	0.88	0.363814363818289	0.0103878138292269	0.0248455005506537	0.014	0.0201	0.0241	0.0024	0.1618	0.0031	0.0031	0.0647	8e-04	0.1014	0.1408	0.0288	0.004	0.1197	0.023	0.002	0.0036	0.0038	0.0013	0.0339	0.0159	0.0274	0.0747	0.0138	0.1061	0.0016
10	rs117713998	8218313	0.94	0.389848785336034	0.88	0.363814363818289	0.0102293283651322	0.0234476996623001	0.014	0.0201	0.0241	0.0024	0.162	0.0031	0.0031	0.0646	8e-04	0.1014	0.1408	0.0288	0.004	0.1198	0.023	0.002	0.0036	0.0038	0.0013	0.0339	0.0159	0.0273	0.0746	0.0138	0.106	0.0016
10	rs1509969	8223091	0.94	0.389848785336034	0.88	0.363814363818289	0.0100467450878405	0.0225514194646448	0.014	0.0201	0.0241	0.0023	0.162	0.0031	0.0031	0.0646	8e-04	0.1015	0.1408	0.0288	0.004	0.1199	0.0229	0.002	0.0036	0.0038	0.0013	0.0339	0.0159	0.0273	0.0746	0.0137	0.1059	0.0016
10	rs76002519	8223215	0.94	0.389848785336034	0.88	0.363814363818289	0.0100519273074851	0.0224247463605548	0.014	0.0201	0.0241	0.0023	0.162	0.0031	0.0031	0.0646	8e-04	0.1015	0.1408	0.0288	0.004	0.1199	0.0229	0.002	0.0036	0.0038	0.0013	0.0339	0.0158	0.0273	0.0746	0.0137	0.1059	0.0016
10	rs72784701	8229631	0.94	0.389848785336034	0.88	0.363814363818289	0.0101926127193554	0.022636058365174	0.014	0.02	0.0241	0.0023	0.1623	0.003	0.003	0.0646	9e-04	0.1016	0.141	0.029	0.0039	0.1198	0.0227	0.002	0.0036	0.0038	0.0014	0.0342	0.0159	0.0272	0.0744	0.0137	0.1058	0.0016
10	rs11255560	8232008	0.94	0.389848785336034	0.88	0.363814363818289	0.0104250589766889	0.0229334913064916	0.0141	0.02	0.0241	0.0023	0.1624	0.003	0.0029	0.0646	9e-04	0.1016	0.1412	0.0291	0.0039	0.1197	0.0226	0.0019	0.0035	0.0038	0.0014	0.0343	0.0159	0.027	0.0744	0.0136	0.1057	0.0016
10	rs77706535	8232800	0.94	0.389848785336034	0.89	0.325204496311925	0.00989733766937307	0.0227633017649062	0.014	0.02	0.0241	0.0023	0.1625	0.003	0.0029	0.0646	9e-04	0.1016	0.1413	0.0291	0.0039	0.1198	0.0226	0.0019	0.0035	0.0037	0.0014	0.0343	0.0159	0.027	0.0744	0.0136	0.1057	0.0016
10	rs2489253	8237770	0.94	0.389848785336034	0.89	0.325204496311925	0.00917537964174861	0.0248455005506537	0.014	0.02	0.024	0.0023	0.1625	0.003	0.0029	0.0647	9e-04	0.1019	0.1416	0.0289	0.0039	0.12	0.0225	0.0019	0.0035	0.0036	0.0015	0.0344	0.0159	0.0268	0.0744	0.0136	0.1056	0.0015
10	rs546336	8239707	0.94	0.389848785336034	0.89	0.325204496311925	0.00917054370803715	0.0257386459897854	0.014	0.02	0.024	0.0023	0.1626	0.003	0.0029	0.0647	9e-04	0.1019	0.1417	0.0289	0.0039	0.12	0.0224	0.0019	0.0035	0.0036	0.0015	0.0344	0.0159	0.0268	0.0745	0.0136	0.1056	0.0015
10	rs55858817	8240989	0.94	0.389848785336034	0.89	0.325204496311925	0.00893120627422822	0.0250673839259533	0.0141	0.02	0.024	0.0023	0.1626	0.003	0.0029	0.0647	9e-04	0.1019	0.1417	0.0289	0.0038	0.12	0.0224	0.0019	0.0035	0.0036	0.0015	0.0344	0.0159	0.0268	0.0745	0.0136	0.1055	0.0016
10	rs522784	8242383	0.94	0.389848785336034	0.89	0.325204496311925	0.00863644206929092	0.0253348796135984	0.0141	0.0201	0.024	0.0023	0.1626	0.0029	0.0028	0.0647	9e-04	0.102	0.1418	0.0289	0.0038	0.1199	0.0224	0.0019	0.0034	0.0035	0.0015	0.0344	0.0159	0.0267	0.0745	0.0136	0.1055	0.0016
10	rs1779640	8247228	0.94	0.389848785336034	0.89	0.325204496311925	0.00911266342455432	0.0237501707226103	0.0141	0.0202	0.024	0.0022	0.1624	0.0029	0.0028	0.0647	9e-04	0.1022	0.1419	0.0289	0.0038	0.1199	0.0225	0.0019	0.0034	0.0036	0.0016	0.0344	0.0158	0.0267	0.0745	0.0136	0.1055	0.0016
10	rs1339261	8252399	0.94	0.389848785336034	0.9	0.289513196358555	0.00520901798879355	0.0259642663958041	0.0142	0.0201	0.0238	0.0022	0.1623	0.003	0.0029	0.0644	0.001	0.1032	0.142	0.0289	0.0038	0.1199	0.0225	0.0019	0.0033	0.0034	0.0016	0.0346	0.0157	0.0266	0.0739	0.0137	0.1052	0.0015
10	rs75928135	8255315	0.94	0.389848785336034	0.9	0.289513196358555	0.00486184679235103	0.0248455005506537	0.0142	0.0201	0.0238	0.0022	0.1623	0.003	0.0029	0.0644	0.001	0.1034	0.142	0.0289	0.0038	0.1199	0.0225	0.0019	0.0033	0.0034	0.0016	0.0346	0.0157	0.0266	0.0738	0.0137	0.1052	0.0015
10	rs10905323	8263602	0.93	0.429746626914861	0.9	0.289513196358555	0.00347840122882139	0.0210131208452679	0.0142	0.0201	0.0237	0.0021	0.162	0.003	0.0029	0.0643	0.0011	0.1042	0.1421	0.0291	0.0039	0.1201	0.0225	0.002	0.0032	0.0033	0.0017	0.0346	0.0155	0.0266	0.0732	0.0138	0.1051	0.0015
10	rs7087228	8264154	0.93	0.429746626914861	0.9	0.289513196358555	0.00328470668171674	0.0212590172651555	0.0142	0.0201	0.0236	0.0021	0.1621	0.003	0.0029	0.0643	0.0011	0.1044	0.1421	0.0292	0.0038	0.1201	0.0225	0.002	0.0031	0.0032	0.0016	0.0346	0.0154	0.0266	0.0732	0.0138	0.1052	0.0015
10	rs74506454	8266243	0.93	0.429746626914861	0.9	0.289513196358555	0.00300321736041552	0.0197250652650028	0.0142	0.0201	0.0236	0.0021	0.162	0.003	0.0029	0.0642	0.0011	0.1046	0.1421	0.0291	0.0038	0.1202	0.0225	0.0019	0.0031	0.0032	0.0016	0.0346	0.0155	0.0265	0.0732	0.0139	0.1052	0.0015
10	rs116853416	8268608	0.93	0.429746626914861	0.9	0.289513196358555	0.00270379778225362	0.0199635668090108	0.0142	0.0201	0.0236	0.0021	0.1619	0.003	0.003	0.0641	0.0011	0.1048	0.1421	0.0291	0.0038	0.1202	0.0225	0.0019	0.0031	0.0032	0.0016	0.0346	0.0156	0.0263	0.0731	0.014	0.1053	0.0015
10	rs536725	8269939	0.93	0.429746626914861	0.9	0.289513196358555	0.00266120403188354	0.0204447408194145	0.0142	0.0201	0.0236	0.0021	0.1619	0.003	0.003	0.064	0.0011	0.1048	0.142	0.0291	0.0038	0.1202	0.0226	0.0019	0.0031	0.0032	0.0016	0.0347	0.0156	0.0262	0.073	0.014	0.1054	0.0015
10	rs522400	8272551	0.93	0.429746626914861	0.9	0.289513196358555	0.00245103671521453	0.0194485742272833	0.0139	0.0205	0.0235	0.0021	0.1615	0.0032	0.0032	0.0635	0.0013	0.1057	0.1416	0.0291	0.0038	0.1197	0.0228	0.0018	0.0029	0.0033	0.0017	0.0351	0.0161	0.0261	0.0722	0.0141	0.1056	0.0017
10	rs72786343	8273612	0.93	0.429746626914861	0.9	0.289513196358555	0.00249616137730113	0.0145937694185621	0.0139	0.0206	0.0235	0.002	0.1613	0.0032	0.0032	0.0632	0.0014	0.1062	0.1411	0.0292	0.0038	0.1193	0.0227	0.0018	0.0028	0.0035	0.0018	0.0354	0.016	0.0265	0.0717	0.0142	0.1059	0.0018
10	rs61834023	8276987	0.93	0.429746626914861	0.91	0.256642068151906	0.00261007652147123	0.0151804088139187	0.0139	0.0207	0.0235	0.002	0.1612	0.0032	0.0032	0.063	0.0014	0.1064	0.1409	0.0292	0.0039	0.1191	0.0227	0.0018	0.0028	0.0035	0.0018	0.0355	0.016	0.0266	0.0717	0.0142	0.1059	0.0018
10	rs2256912	8284204	0.93	0.429746626914861	0.91	0.256642068151906	0.0028659581785689	0.014321691290433	0.0139	0.0208	0.0234	0.0019	0.1613	0.0032	0.0032	0.0626	0.0015	0.1066	0.1409	0.0294	0.004	0.1186	0.0226	0.0018	0.0028	0.0036	0.0018	0.0356	0.0161	0.0268	0.0716	0.0142	0.106	0.0018
10	rs17465422	8287240	0.93	0.429746626914861	0.91	0.256642068151906	0.00307894634973405	0.0149720453936491	0.0137	0.0208	0.0232	0.0019	0.1613	0.0032	0.0032	0.0626	0.0015	0.1068	0.1412	0.0295	0.004	0.1181	0.0225	0.0018	0.0027	0.0036	0.0018	0.0357	0.0161	0.0269	0.0717	0.0142	0.1061	0.0019
10	rs76909908	8291668	0.93	0.429746626914861	0.91	0.256642068151906	0.00297294215298323	0.0145937694185621	0.0137	0.0208	0.023	0.0019	0.1612	0.0032	0.0032	0.0626	0.0015	0.1069	0.1413	0.0296	0.004	0.1179	0.0225	0.0018	0.0027	0.0036	0.0018	0.0357	0.0161	0.027	0.0717	0.0142	0.1061	0.0019
10	rs1779630	8293266	0.93	0.429746626914861	0.9	0.289513196358555	0.0029289786952427	0.0145255103414137	0.0137	0.0208	0.0229	0.0019	0.1612	0.0032	0.0032	0.0626	0.0015	0.1069	0.1413	0.0296	0.004	0.1181	0.0225	0.0018	0.0027	0.0037	0.0018	0.0357	0.0161	0.027	0.0717	0.0143	0.106	0.0019
10	rs1779629	8294074	0.93	0.429746626914861	0.9	0.289513196358555	0.00298300675873614	0.0143555612767348	0.0137	0.0208	0.023	0.0019	0.1612	0.0032	0.0032	0.0626	0.0015	0.1069	0.1413	0.0296	0.004	0.118	0.0225	0.0018	0.0027	0.0037	0.0018	0.0357	0.0161	0.027	0.0717	0.0143	0.106	0.0019
10	rs12241754	8308447	0.93	0.429746626914861	0.9	0.289513196358555	0.00246658218747298	0.0164968815994975	0.0137	0.0207	0.0232	0.0019	0.1602	0.0034	0.0032	0.062	0.0016	0.1074	0.1399	0.0301	0.0038	0.1177	0.0226	0.0019	0.0026	0.0037	0.0018	0.0359	0.0161	0.0274	0.0714	0.0146	0.1069	0.0019
10	rs36037160	8310084	0.93	0.429746626914861	0.9	0.289513196358555	0.00246831432777661	0.0165332135525662	0.0137	0.0207	0.0232	0.0019	0.1602	0.0035	0.0032	0.062	0.0016	0.1074	0.1399	0.0302	0.0038	0.1177	0.0225	0.0019	0.0026	0.0037	0.0018	0.0359	0.0161	0.0274	0.0714	0.0146	0.1069	0.0019
10	rs10795607	8318449	0.93	0.429746626914861	0.9	0.289513196358555	0.00257404026107754	0.0179808445980351	0.0136	0.0207	0.0232	0.0019	0.16	0.0036	0.0032	0.062	0.0016	0.1075	0.1397	0.0303	0.0038	0.1174	0.0225	0.0019	0.0026	0.0037	0.0018	0.036	0.0161	0.0275	0.0714	0.0147	0.1071	0.0019
10	rs117559275	8322831	0.93	0.429746626914861	0.9	0.289513196358555	0.0022463422101085	0.0175664930831447	0.0137	0.0205	0.0234	0.0019	0.1602	0.0036	0.0032	0.0615	0.0017	0.1074	0.1395	0.0305	0.0037	0.1174	0.0225	0.0019	0.0026	0.0036	0.0018	0.036	0.0161	0.0276	0.0714	0.0149	0.1073	0.002
10	rs117884360	8323740	0.93	0.429746626914861	0.9	0.289513196358555	0.00224794910719571	0.0174169953569396	0.0136	0.0205	0.0234	0.0019	0.1602	0.0036	0.0032	0.0614	0.0017	0.1074	0.1395	0.0305	0.0037	0.1173	0.0225	0.0019	0.0026	0.0036	0.0018	0.036	0.0161	0.0275	0.0715	0.0149	0.1073	0.002
10	rs7074406	8329670	0.93	0.429746626914861	0.9	0.289513196358555	0.00202144714329321	0.0188237317520134	0.0136	0.0203	0.0235	0.0019	0.1605	0.0037	0.0032	0.0607	0.0017	0.1071	0.1391	0.0307	0.0036	0.1173	0.0224	0.002	0.0027	0.0036	0.0018	0.036	0.0161	0.0276	0.0714	0.0152	0.1077	0.002
10	rs10795615	8329986	0.93	0.429746626914861	0.9	0.289513196358555	0.00202735670002483	0.0188624929852197	0.0136	0.0203	0.0235	0.0019	0.1605	0.0037	0.0032	0.0607	0.0017	0.1071	0.1391	0.0307	0.0036	0.1173	0.0224	0.002	0.0027	0.0036	0.0018	0.036	0.0161	0.0276	0.0714	0.0152	0.1077	0.002
10	rs2388710	8331259	0.93	0.429746626914861	0.9	0.289513196358555	0.00202144714329321	0.0187463260199467	0.0136	0.0203	0.0235	0.0019	0.1604	0.0037	0.0032	0.0607	0.0017	0.1071	0.1391	0.0307	0.0036	0.1173	0.0224	0.002	0.0027	0.0036	0.0018	0.036	0.0161	0.0276	0.0715	0.0152	0.1078	0.002
10	rs34710462	8332041	0.93	0.429746626914861	0.9	0.289513196358555	0.0020126088571984	0.0186690759947514	0.0136	0.0203	0.0235	0.0019	0.1604	0.0038	0.0032	0.0607	0.0017	0.1071	0.1391	0.0307	0.0036	0.1173	0.0224	0.002	0.0027	0.0036	0.0018	0.036	0.0161	0.0276	0.0715	0.0152	0.1078	0.002
10	rs10159927	8334463	0.93	0.429746626914861	0.9	0.289513196358555	0.00201849757768225	0.0185919817495896	0.0136	0.0203	0.0235	0.0019	0.1604	0.0038	0.0032	0.0606	0.0017	0.1071	0.139	0.0308	0.0036	0.1173	0.0224	0.002	0.0027	0.0036	0.0018	0.036	0.0161	0.0277	0.0715	0.0152	0.1079	0.002
10	rs11255619	8336375	0.93	0.429746626914861	0.9	0.289513196358555	0.00211156293114195	0.0180946713218615	0.0136	0.0203	0.0235	0.0019	0.1603	0.0038	0.0032	0.0606	0.0017	0.107	0.139	0.0308	0.0036	0.1173	0.0225	0.002	0.0027	0.0036	0.0018	0.036	0.0161	0.0277	0.0714	0.0152	0.1079	0.002
10	rs11255620	8336932	0.93	0.429746626914861	0.9	0.289513196358555	0.00212689185077589	0.0177166181015904	0.0136	0.0203	0.0236	0.0019	0.1603	0.0038	0.0032	0.0606	0.0017	0.107	0.139	0.0308	0.0037	0.1173	0.0225	0.002	0.0027	0.0036	0.0019	0.036	0.0161	0.0277	0.0713	0.0152	0.1079	0.002
10	rs61834051	8343676	0.93	0.429746626914861	0.9	0.289513196358555	0.0026501813043272	0.0196063367487112	0.0133	0.0203	0.0236	0.002	0.1598	0.0038	0.0033	0.0605	0.0018	0.1069	0.1391	0.0312	0.0038	0.1169	0.0228	0.0021	0.0028	0.0037	0.0019	0.0361	0.0159	0.0279	0.0708	0.0155	0.1078	0.0021
10	rs2388711	8344977	0.93	0.429746626914861	0.9	0.289513196358555	0.00266488640709628	0.0196458742101853	0.0133	0.0203	0.0236	0.002	0.1597	0.0038	0.0033	0.0605	0.0018	0.1069	0.1391	0.0312	0.0038	0.1169	0.0228	0.0021	0.0028	0.0037	0.002	0.0361	0.016	0.0279	0.0707	0.0155	0.1078	0.0021
10	rs11255626	8345079	0.93	0.429746626914861	0.9	0.289513196358555	0.00260102985489388	0.0198441420362906	0.0133	0.0203	0.0236	0.002	0.1597	0.0038	0.0033	0.0605	0.0018	0.1069	0.1391	0.0312	0.0038	0.1169	0.0228	0.0021	0.0028	0.0037	0.002	0.0361	0.016	0.0279	0.0707	0.0155	0.1078	0.0021
10	rs76618209	8346599	0.93	0.429746626914861	0.9	0.289513196358555	0.00266120403188354	0.0197250652650028	0.0133	0.0203	0.0236	0.002	0.1597	0.0038	0.0033	0.0605	0.0018	0.1069	0.1392	0.0313	0.0038	0.117	0.0228	0.0021	0.0028	0.0037	0.002	0.0361	0.016	0.0279	0.0707	0.0154	0.1078	0.0021
10	rs77025433	8347376	0.93	0.429746626914861	0.9	0.289513196358555	0.00271126067405565	0.0198839116395791	0.0133	0.0203	0.0236	0.002	0.1597	0.0038	0.0033	0.0605	0.0018	0.1069	0.1392	0.0313	0.0038	0.117	0.0228	0.0021	0.0028	0.0037	0.002	0.0361	0.016	0.0278	0.0708	0.0155	0.1078	0.0021
10	rs11255627	8348621	0.93	0.429746626914861	0.9	0.289513196358555	0.00270939341027494	0.0202435765215351	0.0133	0.0203	0.0236	0.002	0.1597	0.0038	0.0033	0.0605	0.0018	0.1069	0.1392	0.0313	0.0038	0.117	0.0228	0.0021	0.0028	0.0037	0.002	0.0361	0.016	0.0278	0.0708	0.0155	0.1078	0.0021
10	rs7091583	8349157	0.93	0.429746626914861	0.9	0.289513196358555	0.00271499828567565	0.020404430872072	0.0133	0.0203	0.0236	0.002	0.1597	0.0038	0.0033	0.0605	0.0018	0.1068	0.1392	0.0313	0.0038	0.117	0.0228	0.0021	0.0028	0.0037	0.002	0.0361	0.016	0.0278	0.0708	0.0155	0.1078	0.0021
10	rs75063615	8349453	0.93	0.429746626914861	0.9	0.289513196358555	0.00274882233796155	0.0207686064913801	0.0133	0.0203	0.0236	0.002	0.1596	0.0038	0.0033	0.0605	0.0018	0.1068	0.1392	0.0313	0.0038	0.1169	0.0228	0.0021	0.0028	0.0037	0.002	0.0361	0.016	0.0278	0.0708	0.0155	0.1078	0.0021
10	rs1999872	8353494	0.93	0.429746626914861	0.9	0.289513196358555	0.00273751047705641	0.0240544915605297	0.0132	0.0203	0.0236	0.002	0.1594	0.0039	0.0033	0.0604	0.0018	0.1068	0.1392	0.0314	0.0038	0.1168	0.0229	0.0021	0.0028	0.0037	0.002	0.036	0.016	0.028	0.0708	0.0155	0.1077	0.0021
10	rs11255629	8355315	0.93	0.429746626914861	0.9	0.289513196358555	0.00321137865195862	0.0355290906486029	0.0132	0.0203	0.0235	0.002	0.1594	0.0039	0.0033	0.0604	0.0018	0.1068	0.1392	0.0314	0.0038	0.1168	0.0228	0.0021	0.0028	0.0037	0.002	0.036	0.0159	0.028	0.0708	0.0156	0.1077	0.0021
10	rs118144527	8360216	0.93	0.429746626914861	0.9	0.289513196358555	0.00365490969079448	0.0324036979654317	0.0132	0.0202	0.0235	0.002	0.1593	0.0039	0.0033	0.0604	0.0018	0.1068	0.1391	0.0314	0.0038	0.1168	0.0228	0.0021	0.0028	0.0037	0.002	0.036	0.0159	0.028	0.0708	0.0156	0.1077	0.0021
10	rs7075203	8367535	0.93	0.429746626914861	0.9	0.289513196358555	0.0034715749306627	0.0239238420619822	0.0128	0.0208	0.0238	0.0023	0.1574	0.0043	0.0034	0.0604	0.0019	0.1073	0.1389	0.0317	0.0038	0.1172	0.0234	0.0024	0.0031	0.0036	0.002	0.0358	0.0147	0.0287	0.0698	0.0162	0.1073	0.0022
10	rs11592806	8368757	0.93	0.429746626914861	0.9	0.289513196358555	0.00291114364358756	0.0248012363285084	0.0119	0.0217	0.0235	0.0028	0.1551	0.005	0.0036	0.0593	0.0019	0.1078	0.1383	0.0319	0.0038	0.1185	0.0233	0.0028	0.0038	0.0038	0.0019	0.0357	0.0147	0.0301	0.0693	0.0171	0.1053	0.0023
10	rs11255639	8372031	0.92	0.472297109457422	0.91	0.256642068151906	0.00336822744868881	0.0279897283905579	0.0115	0.022	0.0235	0.003	0.1542	0.0053	0.0036	0.0588	0.0018	0.1079	0.1381	0.032	0.0039	0.1187	0.0233	0.003	0.004	0.0039	0.0018	0.0359	0.0146	0.0305	0.0693	0.0175	0.1047	0.0023
10	rs117349842	8374301	0.92	0.472297109457422	0.91	0.256642068151906	0.00326733464883198	0.0281774060916844	0.0116	0.0221	0.0235	0.003	0.1541	0.0053	0.0036	0.0587	0.0018	0.1079	0.1382	0.0318	0.0039	0.1187	0.0232	0.003	0.004	0.0039	0.0018	0.036	0.0146	0.0306	0.0694	0.0175	0.1046	0.0023
10	rs61836483	8376626	0.92	0.472297109457422	0.91	0.256642068151906	0.00309136857090214	0.0270140923458692	0.0116	0.0221	0.0234	0.003	0.154	0.0054	0.0037	0.0587	0.0018	0.1079	0.1382	0.0316	0.0038	0.1188	0.0232	0.0031	0.004	0.0039	0.0018	0.0361	0.0147	0.0306	0.0694	0.0176	0.1046	0.0023
10	rs11255643	8376944	0.92	0.472297109457422	0.91	0.256642068151906	0.00305627542087402	0.0258739064348485	0.0116	0.0221	0.0234	0.003	0.1539	0.0054	0.0037	0.0587	0.0018	0.1079	0.1383	0.0316	0.0038	0.1188	0.0232	0.0031	0.004	0.0039	0.0018	0.0361	0.0147	0.0306	0.0694	0.0176	0.1046	0.0023
10	rs113584941	8380137	0.92	0.472297109457422	0.91	0.256642068151906	0.00307275014633091	0.0252902034751081	0.0115	0.0222	0.0234	0.0031	0.1536	0.0054	0.0037	0.0586	0.0018	0.1077	0.1383	0.0315	0.0038	0.1188	0.0231	0.0031	0.004	0.0039	0.0017	0.0363	0.0147	0.0307	0.0696	0.0177	0.1045	0.0023
10	rs7903184	8380705	0.92	0.472297109457422	0.91	0.256642068151906	0.00302965395192969	0.0242292183668624	0.0115	0.0222	0.0233	0.0031	0.1535	0.0054	0.0037	0.0586	0.0017	0.1078	0.1383	0.0315	0.0038	0.1188	0.0231	0.0031	0.004	0.0039	0.0017	0.0363	0.0147	0.0307	0.0697	0.0177	0.1045	0.0023
10	rs1415883	8381417	0.92	0.472297109457422	0.91	0.256642068151906	0.00307275014633091	0.0253348796135984	0.0115	0.0222	0.0233	0.0031	0.1535	0.0054	0.0037	0.0586	0.0017	0.1077	0.1383	0.0315	0.0038	0.1187	0.0231	0.0032	0.0041	0.0039	0.0017	0.0363	0.0147	0.0307	0.0697	0.0178	0.1045	0.0023
10	rs117171739	8381961	0.92	0.472297109457422	0.91	0.256642068151906	0.00309967217213792	0.0263271951048357	0.0115	0.0222	0.0233	0.0031	0.1534	0.0055	0.0037	0.0585	0.0017	0.1077	0.1384	0.0315	0.0038	0.1187	0.0231	0.0032	0.0041	0.004	0.0017	0.0363	0.0147	0.0307	0.0697	0.0178	0.1046	0.0023
10	rs57016325	8382052	0.92	0.472297109457422	0.91	0.256642068151906	0.00312259856082249	0.0252902034751081	0.0114	0.0222	0.0233	0.0031	0.1534	0.0055	0.0037	0.0585	0.0017	0.1077	0.1384	0.0315	0.0038	0.1187	0.0231	0.0032	0.0041	0.004	0.0017	0.0363	0.0147	0.0307	0.0697	0.0178	0.1046	0.0023
10	rs76262679	8382423	0.92	0.472297109457422	0.91	0.256642068151906	0.00335935730570146	0.0299412080654744	0.0114	0.0222	0.0233	0.0032	0.1533	0.0055	0.0038	0.0585	0.0017	0.1077	0.1383	0.0315	0.0038	0.1187	0.0231	0.0032	0.0041	0.004	0.0017	0.0363	0.0147	0.0307	0.0697	0.0179	0.1046	0.0023
10	rs56176054	8383662	0.92	0.472297109457422	0.91	0.256642068151906	0.00384335081509116	0.0284128298896512	0.0114	0.0223	0.0232	0.0032	0.1532	0.0055	0.0038	0.0584	0.0017	0.1076	0.1383	0.0315	0.0038	0.1186	0.023	0.0032	0.0041	0.004	0.0017	0.0363	0.0147	0.0307	0.0698	0.0179	0.1047	0.0023
10	rs2993391	8383911	0.92	0.472297109457422	0.91	0.256642068151906	0.00392785339467132	0.0295075739799362	0.0113	0.0223	0.0232	0.0032	0.1532	0.0055	0.0038	0.0583	0.0017	0.1076	0.1383	0.0315	0.0038	0.1186	0.023	0.0032	0.0041	0.004	0.0017	0.0363	0.0147	0.0307	0.0698	0.0179	0.1047	0.0023
10	rs872875	8385244	0.92	0.472297109457422	0.91	0.256642068151906	0.00419545646451009	0.0283185502207691	0.0113	0.0223	0.0232	0.0033	0.1531	0.0055	0.0039	0.0582	0.0017	0.1076	0.1382	0.0316	0.0038	0.1186	0.023	0.0033	0.0041	0.0041	0.0017	0.0363	0.0147	0.0307	0.0698	0.018	0.1046	0.0023
10	rs12771263	8387006	0.92	0.472297109457422	0.91	0.256642068151906	0.00567483959385259	0.0234476996623001	0.0108	0.0225	0.0232	0.0039	0.1524	0.0061	0.0045	0.059	0.0017	0.1071	0.135	0.0321	0.0037	0.1179	0.0228	0.004	0.0045	0.0045	0.0017	0.0362	0.0154	0.0311	0.0699	0.0184	0.104	0.0023
10	rs1538241	8388047	0.92	0.472297109457422	0.91	0.256642068151906	0.00530351460245828	0.0202435765215351	0.0106	0.0227	0.0231	0.0045	0.1515	0.0064	0.0051	0.0585	0.0016	0.1068	0.1348	0.0323	0.0037	0.1181	0.0227	0.0045	0.0049	0.0047	0.0016	0.0354	0.0157	0.0316	0.0697	0.0186	0.1035	0.0023
10	rs4747790	8390490	0.91	0.517562282080777	0.91	0.256642068151906	0.0160809849548444	0.0176414772162282	0.0106	0.0229	0.0231	0.0047	0.1508	0.0068	0.0054	0.0582	0.0015	0.1064	0.1348	0.0325	0.0036	0.1181	0.0226	0.0047	0.0051	0.0051	0.0016	0.0355	0.0159	0.0319	0.0698	0.0187	0.1025	0.0022
10	rs113769900	8392829	0.91	0.517562282080777	0.91	0.256642068151906	0.0170820315958682	0.0171939261747321	0.0106	0.0229	0.0231	0.0047	0.1507	0.0068	0.0055	0.0582	0.0015	0.1062	0.1347	0.0325	0.0036	0.1181	0.0226	0.0048	0.0052	0.0052	0.0016	0.0355	0.016	0.0319	0.0697	0.0187	0.1024	0.0022
10	rs1338052	8395699	0.91	0.517562282080777	0.91	0.256642068151906	0.018103933232364	0.0168987013667234	0.0106	0.023	0.0231	0.0048	0.1504	0.0069	0.0055	0.0582	0.0016	0.106	0.1346	0.0326	0.0037	0.118	0.0226	0.0049	0.0052	0.0052	0.0017	0.0355	0.0161	0.0318	0.0697	0.0187	0.1024	0.0023
10	rs7081521	8398914	0.91	0.517562282080777	0.91	0.256642068151906	0.0197451595387688	0.0163158138668585	0.0106	0.023	0.0232	0.0049	0.1503	0.0069	0.0056	0.0582	0.0015	0.1056	0.135	0.0326	0.0037	0.1178	0.0225	0.005	0.0053	0.0053	0.0016	0.0355	0.0161	0.0318	0.0697	0.0186	0.1023	0.0023
10	rs78958800	8401065	0.91	0.517562282080777	0.91	0.256642068151906	0.0263320717573823	0.0154604531783686	0.0106	0.0231	0.0231	0.0049	0.1503	0.007	0.0057	0.058	0.0016	0.1052	0.135	0.0327	0.0037	0.1176	0.0226	0.0051	0.0053	0.0054	0.0017	0.0354	0.0162	0.0318	0.0697	0.0186	0.1023	0.0024
10	rs2935683	8401696	0.91	0.517562282080777	0.91	0.256642068151906	0.0262375175119662	0.0153902037302699	0.0106	0.0231	0.0231	0.005	0.1502	0.007	0.0057	0.058	0.0016	0.1051	0.135	0.0327	0.0037	0.1176	0.0226	0.0051	0.0053	0.0054	0.0017	0.0354	0.0162	0.0319	0.0697	0.0186	0.1022	0.0024
10	rs35914519	8402753	0.91	0.517562282080777	0.91	0.256642068151906	0.0246367541111684	0.0171568854544644	0.0106	0.0231	0.0231	0.005	0.1502	0.007	0.0057	0.058	0.0016	0.105	0.135	0.0327	0.0037	0.1176	0.0226	0.0051	0.0053	0.0054	0.0017	0.0354	0.0162	0.0319	0.0697	0.0186	0.1022	0.0024
10	rs76433796	8403740	0.91	0.517562282080777	0.91	0.256642068151906	0.0255927016758895	0.0167154648821006	0.0106	0.0231	0.0231	0.005	0.1502	0.007	0.0057	0.058	0.0016	0.1048	0.135	0.0327	0.0037	0.1175	0.0226	0.0051	0.0053	0.0054	0.0017	0.0354	0.0162	0.0319	0.0697	0.0186	0.1023	0.0024
10	rs77072808	8408727	0.91	0.517562282080777	0.91	0.256642068151906	0.0297962251322973	0.0207686064913801	0.0107	0.0231	0.0228	0.0052	0.15	0.0071	0.0058	0.0579	0.0016	0.1041	0.1349	0.0328	0.0038	0.1175	0.0226	0.0052	0.0054	0.0056	0.0016	0.0354	0.0163	0.032	0.0697	0.0188	0.1025	0.0024
10	rs11255660	8408869	0.91	0.517562282080777	0.91	0.256642068151906	0.0296472240564664	0.0218797911468812	0.0107	0.0231	0.0228	0.0052	0.15	0.0071	0.0059	0.0579	0.0016	0.104	0.1349	0.0328	0.0038	0.1175	0.0226	0.0052	0.0054	0.0056	0.0017	0.0354	0.0163	0.0319	0.0697	0.0187	0.1025	0.0024
10	rs34034571	8410740	0.91	0.517562282080777	0.91	0.256642068151906	0.0341222378757166	0.0462093511636146	0.0106	0.0231	0.0228	0.0052	0.15	0.0071	0.0059	0.0579	0.0015	0.1039	0.1349	0.0328	0.0038	0.1175	0.0226	0.0053	0.0054	0.0056	0.0016	0.0354	0.0163	0.0319	0.0697	0.0189	0.1024	0.0024
10	rs10905352	8418090	0.91	0.517562282080777	0.91	0.256642068151906	0.049849070416293	0.0646323411909048	0.0109	0.0243	0.0224	0.0063	0.1473	0.0084	0.0068	0.0578	0.002	0.1017	0.1339	0.0329	0.0043	0.1162	0.023	0.0062	0.0063	0.006	0.002	0.0355	0.0169	0.0318	0.0688	0.0194	0.1004	0.0029
10	rs11255667	8418226	0.91	0.517562282080777	0.91	0.256642068151906	0.0526517306969012	0.0812077591975506	0.0109	0.0243	0.0223	0.0064	0.1473	0.0084	0.0069	0.0578	0.0021	0.1015	0.1337	0.0329	0.0044	0.116	0.0231	0.0062	0.0064	0.0061	0.002	0.0354	0.0169	0.0319	0.0688	0.0194	0.1001	0.0029
10	rs12778305	8420018	0.91	0.517562282080777	0.91	0.256642068151906	0.0619524141155398	0.206191285363233	0.0111	0.0248	0.0221	0.007	0.1466	0.0093	0.0078	0.0579	0.0022	0.1002	0.1326	0.0328	0.0048	0.1154	0.0231	0.007	0.007	0.0062	0.0021	0.035	0.0174	0.0323	0.0675	0.0196	0.0991	0.0031
10	rs7898106	8421849	0.9	0.565600701999265	0.91	0.256642068151906	0.0635754620141528	0.259188771051762	0.0111	0.0248	0.022	0.0072	0.1464	0.0095	0.0081	0.0583	0.0022	0.0998	0.1321	0.0328	0.0049	0.1152	0.023	0.0073	0.0072	0.0062	0.0021	0.0349	0.0175	0.0324	0.0674	0.0196	0.0987	0.0031
10	rs998140	8425484	0.9	0.565600701999265	0.91	0.256642068151906	0.0666463719898808	0.441532609535004	0.0114	0.0248	0.0217	0.0077	0.1461	0.01	0.0086	0.0587	0.0022	0.0989	0.1318	0.0324	0.0049	0.1149	0.0231	0.0079	0.0076	0.0062	0.0022	0.0348	0.0177	0.0324	0.0671	0.0196	0.0978	0.0032
10	rs2646442	8427333	0.9	0.565600701999265	0.92	0.226487429171296	0.0577888435266289	0.485877250230223	0.0115	0.0249	0.0213	0.0079	0.1459	0.01	0.0089	0.0591	0.0022	0.0989	0.1313	0.0321	0.005	0.115	0.0232	0.0083	0.0078	0.0061	0.0022	0.0348	0.0179	0.0324	0.0672	0.0194	0.0973	0.0032
10	rs72771594	8431426	0.89	0.616467558766813	0.92	0.226487429171296	0.0699972795688548	0.627045224114115	0.0119	0.025	0.0207	0.0082	0.1456	0.0104	0.0093	0.0596	0.0022	0.0987	0.131	0.0318	0.005	0.1151	0.0232	0.0087	0.0081	0.006	0.0022	0.0345	0.018	0.0323	0.0669	0.0192	0.0965	0.0032
10	rs2935677	8432039	0.89	0.616467558766813	0.93	0.198940398764014	0.0675241142601987	0.679537228467831	0.0119	0.025	0.0206	0.0082	0.1456	0.0104	0.0093	0.0597	0.0022	0.0986	0.131	0.0318	0.005	0.1151	0.0232	0.0089	0.0081	0.006	0.0022	0.0345	0.018	0.0323	0.0668	0.0192	0.0965	0.0032
10	rs7099469	8432931	0.89	0.616467558766813	0.93	0.198940398764014	0.0686521283334818	0.728468484852876	0.012	0.025	0.0206	0.0083	0.1455	0.0105	0.0094	0.0597	0.0022	0.0987	0.131	0.0318	0.005	0.1152	0.0232	0.0089	0.0081	0.006	0.0021	0.0345	0.018	0.0323	0.0667	0.0192	0.0964	0.0032
10	rs112729203	8433016	0.89	0.616467558766813	0.93	0.198940398764014	0.0713594860571784	0.746652518230117	0.012	0.025	0.0206	0.0083	0.1455	0.0105	0.0094	0.0597	0.0022	0.0987	0.1309	0.0318	0.0049	0.1152	0.0232	0.0089	0.0081	0.006	0.0021	0.0345	0.018	0.0323	0.0667	0.0192	0.0964	0.0032
10	rs17384246	8434884	0.89	0.616467558766813	0.93	0.198940398764014	0.077373418045792	0.801932830706549	0.012	0.025	0.0205	0.0083	0.1455	0.0106	0.0094	0.0598	0.0022	0.0986	0.131	0.0317	0.005	0.1151	0.0233	0.0089	0.0081	0.006	0.0021	0.0345	0.018	0.0322	0.0667	0.0192	0.0963	0.0032
10	rs11255680	8439672	0.89	0.616467558766813	0.93	0.198940398764014	0.109424295355276	0.936655792065007	0.0121	0.0251	0.0204	0.0084	0.1458	0.0107	0.0095	0.0599	0.0022	0.0983	0.1308	0.0316	0.0051	0.1151	0.0233	0.0091	0.0082	0.006	0.0021	0.0343	0.0178	0.032	0.0662	0.0194	0.0962	0.0032
10	rs2646410	8442674	0.89	0.616467558766813	0.93	0.198940398764014	0.123512658006409	0.877012713973667	0.0124	0.0252	0.0203	0.0087	0.146	0.011	0.0096	0.0604	0.0022	0.0978	0.1306	0.0316	0.0052	0.115	0.0233	0.0092	0.0083	0.006	0.0022	0.0343	0.0176	0.032	0.0657	0.0196	0.0958	0.0032
10	rs7098078	8442724	0.89	0.616467558766813	0.94	0.173887076546345	0.143453330621956	1.08201411635769	0.0124	0.0252	0.0203	0.0087	0.1459	0.011	0.0096	0.0604	0.0022	0.0978	0.1306	0.0316	0.0052	0.115	0.0233	0.0092	0.0083	0.0059	0.0022	0.0343	0.0176	0.032	0.0657	0.0196	0.0957	0.0032
10	rs72773318	8443513	0.89	0.616467558766813	0.94	0.173887076546345	0.135621150225416	0.576558184949954	0.0132	0.0259	0.0205	0.0091	0.1448	0.0112	0.0099	0.0619	0.0022	0.0981	0.1288	0.0316	0.0053	0.1149	0.0236	0.01	0.0084	0.0059	0.0022	0.0334	0.0173	0.032	0.065	0.0206	0.0943	0.0031
10	rs1538245	8444689	0.86	0.78654304280128	0.94	0.173887076546345	0.365667971172204	0.68500178247028	0.0144	0.0275	0.0209	0.0102	0.1442	0.0118	0.0105	0.0653	0.002	0.0987	0.124	0.031	0.0053	0.1157	0.024	0.0111	0.0084	0.0059	0.0021	0.0319	0.0171	0.0313	0.0635	0.0225	0.0907	0.0029
10	rs74432508	8444796	0.86	0.78654304280128	0.94	0.173887076546345	0.427034663733868	0.643608037435057	0.0144	0.0277	0.0208	0.0102	0.1441	0.0119	0.0106	0.0656	0.002	0.0986	0.1239	0.0308	0.0053	0.116	0.0239	0.0111	0.0084	0.0058	0.0021	0.0319	0.017	0.0312	0.0635	0.0227	0.0905	0.0028
10	rs72773320	8445039	0.85	0.849213100564478	0.94	0.173887076546345	0.473645620581469	0.626755550927299	0.0146	0.0273	0.0208	0.0103	0.1447	0.012	0.0106	0.0664	0.002	0.0983	0.1235	0.0305	0.0053	0.1164	0.0243	0.0111	0.0083	0.0057	0.0021	0.0314	0.0168	0.031	0.0635	0.0232	0.0899	0.0027
10	rs7903618	8445316	0.85	0.849213100564478	0.94	0.173887076546345	0.58214811705846	0.763873703577582	0.0148	0.0276	0.0209	0.0105	0.1443	0.0122	0.0108	0.0674	0.002	0.098	0.1239	0.0296	0.0053	0.116	0.0247	0.0111	0.0082	0.0056	0.0022	0.0312	0.0167	0.0309	0.0634	0.0239	0.089	0.0027
10	rs12778770	8445655	0.85	0.849213100564478	0.94	0.173887076546345	0.629909354034476	0.755403494920093	0.0149	0.0278	0.0207	0.0104	0.145	0.0121	0.0106	0.069	0.0019	0.0981	0.1235	0.0302	0.0051	0.1158	0.0248	0.0109	0.008	0.0054	0.0022	0.0307	0.0163	0.0307	0.0634	0.0243	0.0887	0.0025
10	rs2646412	8445737	0.84	0.914942008907111	0.94	0.173887076546345	0.634413849906697	0.733267884565402	0.0149	0.0279	0.0207	0.0104	0.1452	0.0121	0.0106	0.0692	0.0019	0.0981	0.1234	0.0302	0.0051	0.1159	0.0248	0.0109	0.0079	0.0053	0.0022	0.0306	0.0162	0.0307	0.0634	0.0243	0.0887	0.0024
10	rs10905355	8447663	0.84	0.914942008907111	0.94	0.173887076546345	0.66822871943001	0.715455500236366	0.0154	0.0284	0.0204	0.01	0.1468	0.0117	0.0101	0.0711	0.0017	0.0986	0.1221	0.0301	0.0048	0.1174	0.0246	0.0104	0.0075	0.0048	0.0021	0.0299	0.0154	0.0308	0.0626	0.0253	0.0889	0.0021
10	rs10905359	8449891	0.84	0.914942008907111	0.95	0.15120882267165	0.7306855908616	0.676145359918805	0.0156	0.0288	0.0203	0.0098	0.147	0.0114	0.0098	0.0714	0.0017	0.0986	0.1219	0.0296	0.0047	0.1182	0.0259	0.0102	0.0073	0.0046	0.002	0.0294	0.015	0.0308	0.0623	0.0261	0.0892	0.0019
10	rs17385118	8455084	0.84	0.914942008907111	0.95	0.15120882267165	0.754666732481003	0.582671013901817	0.0157	0.0289	0.0204	0.0096	0.1473	0.0114	0.0097	0.0715	0.0016	0.0986	0.1221	0.0293	0.0046	0.1184	0.0263	0.01	0.0072	0.0046	0.0019	0.0293	0.0149	0.0308	0.0623	0.0262	0.0892	0.0019
10	rs11255685	8455663	0.84	0.914942008907111	0.95	0.15120882267165	0.756801272094051	0.552545784052689	0.0157	0.0289	0.0204	0.0096	0.1474	0.0114	0.0096	0.0715	0.0016	0.0986	0.1221	0.0293	0.0046	0.1184	0.0263	0.01	0.0072	0.0046	0.0019	0.0293	0.0149	0.0308	0.0623	0.0261	0.0892	0.0019
10	rs10905363	8458829	0.84	0.914942008907111	0.95	0.15120882267165	0.766362615135755	0.464507078363435	0.0157	0.0288	0.0202	0.0095	0.148	0.0114	0.0095	0.0714	0.0016	0.0986	0.1222	0.0293	0.0044	0.1183	0.0264	0.0099	0.0071	0.0048	0.0019	0.0293	0.0149	0.0308	0.0623	0.0262	0.0892	0.0019
10	rs2787161	8463635	0.83	0.983767787599247	0.95	0.15120882267165	0.871613814865428	0.423719548513915	0.0159	0.0293	0.0199	0.0095	0.1481	0.0112	0.0093	0.071	0.0016	0.0982	0.1223	0.0293	0.0043	0.1186	0.0274	0.0098	0.0069	0.0048	0.002	0.0291	0.0147	0.0309	0.0624	0.0263	0.089	0.0019
10	rs116980405	8464929	0.83	0.983767787599247	0.95	0.15120882267165	0.867726544184058	0.445517550678856	0.016	0.0293	0.0199	0.0094	0.1482	0.0112	0.0093	0.0709	0.0016	0.0981	0.1223	0.0293	0.0043	0.1187	0.0275	0.0098	0.0069	0.0048	0.002	0.029	0.0147	0.0309	0.0624	0.0263	0.0891	0.0019
10	rs7091678	8467173	0.83	0.983767787599247	0.95	0.15120882267165	0.879817255106464	0.41586638861784	0.016	0.0294	0.0199	0.0094	0.1481	0.0112	0.0093	0.0709	0.0016	0.098	0.1221	0.0294	0.0043	0.1187	0.0277	0.0098	0.0069	0.0049	0.002	0.029	0.0147	0.0309	0.0624	0.0264	0.0891	0.0019
10	rs1572598	8468686	0.83	0.983767787599247	0.95	0.15120882267165	0.89214219841812	0.413909335328692	0.016	0.0294	0.0199	0.0093	0.148	0.0112	0.0092	0.0709	0.0016	0.098	0.1221	0.0294	0.0044	0.1189	0.0279	0.0097	0.0069	0.0048	0.002	0.029	0.0147	0.0309	0.0623	0.0264	0.0891	0.0019
10	rs17143632	8477398	0.83	0.983767787599247	0.95	0.15120882267165	0.894271652706381	0.438881282353612	0.016	0.0295	0.0199	0.0093	0.1482	0.0111	0.0091	0.0711	0.0015	0.098	0.1222	0.0294	0.0043	0.119	0.0279	0.0095	0.0068	0.0049	0.002	0.0289	0.0146	0.031	0.0622	0.0264	0.0891	0.0019
10	rs17143641	8481234	0.84	0.914942008907111	0.95	0.15120882267165	0.906845808944204	0.439808762865384	0.016	0.0296	0.0199	0.0092	0.1483	0.0111	0.009	0.0711	0.0015	0.0979	0.1222	0.0293	0.0043	0.1191	0.0279	0.0094	0.0068	0.0049	0.002	0.0289	0.0146	0.031	0.0622	0.0264	0.0891	0.0019
10	rs112923335	8482563	0.84	0.914942008907111	0.95	0.15120882267165	0.903222170436016	0.430952969911439	0.016	0.0296	0.0199	0.0092	0.1483	0.0111	0.009	0.0712	0.0015	0.0979	0.1222	0.0293	0.0043	0.1192	0.0278	0.0094	0.0068	0.0049	0.002	0.0289	0.0146	0.031	0.0622	0.0265	0.0891	0.0019
10	rs4749760	8489241	0.84	0.914942008907111	0.95	0.15120882267165	0.905609794821046	0.374547617800034	0.016	0.0297	0.02	0.0091	0.1484	0.011	0.0089	0.0714	0.0015	0.0977	0.1223	0.0292	0.0042	0.1193	0.0278	0.0092	0.0067	0.005	0.0021	0.029	0.0145	0.0309	0.0625	0.0266	0.089	0.0019
10	rs76909466	8495758	0.84	0.914942008907111	0.95	0.15120882267165	1.03168488104039	0.23842971495909	0.016	0.0302	0.0199	0.0082	0.1493	0.0104	0.0083	0.0724	0.0013	0.0968	0.122	0.0285	0.0044	0.1209	0.0283	0.0086	0.006	0.005	0.0023	0.0291	0.0142	0.0305	0.0632	0.027	0.0893	0.0017
10	rs72773350	8499157	0.84	0.914942008907111	0.95	0.15120882267165	1.095475638496	0.235005566912277	0.016	0.0304	0.0199	0.008	0.1495	0.0103	0.0082	0.0727	0.0012	0.0966	0.1219	0.0284	0.0044	0.1212	0.0285	0.0084	0.0059	0.005	0.0023	0.0291	0.0141	0.0304	0.0634	0.0272	0.0894	0.0017
10	rs74124174	8499953	0.84	0.914942008907111	0.95	0.15120882267165	1.11674934074353	0.213411883311543	0.016	0.0304	0.0199	0.008	0.1495	0.0103	0.0082	0.0727	0.0012	0.0966	0.1219	0.0283	0.0044	0.1212	0.0285	0.0084	0.0059	0.0049	0.0023	0.0292	0.0141	0.0304	0.0634	0.0272	0.0893	0.0017
10	rs7917240	8501490	0.84	0.914942008907111	0.95	0.15120882267165	1.18879260426287	0.18300418311591	0.0159	0.0304	0.0199	0.0079	0.1496	0.0103	0.0081	0.073	0.0012	0.0966	0.1218	0.0282	0.0043	0.1215	0.0286	0.0084	0.0058	0.005	0.0023	0.0291	0.0141	0.0304	0.0636	0.0273	0.0891	0.0017
10	rs72773355	8501758	0.84	0.914942008907111	0.96	0.130782650589638	1.19348617668076	0.174754481808434	0.0159	0.0304	0.0199	0.0079	0.1496	0.0103	0.0081	0.073	0.0012	0.0966	0.1218	0.0282	0.0043	0.1215	0.0286	0.0084	0.0058	0.005	0.0023	0.0291	0.0141	0.0303	0.0637	0.0273	0.0891	0.0017
10	rs11255704	8501821	0.84	0.914942008907111	0.96	0.130782650589638	1.1943152021247	0.174754481808434	0.0159	0.0304	0.0199	0.0079	0.1496	0.0103	0.0081	0.073	0.0012	0.0966	0.1218	0.0282	0.0043	0.1215	0.0286	0.0084	0.0058	0.005	0.0023	0.0291	0.0141	0.0303	0.0637	0.0273	0.0891	0.0017
10	rs118032947	8508042	0.84	0.914942008907111	0.96	0.130782650589638	1.26399272410308	0.177958244314392	0.016	0.0305	0.0197	0.0077	0.1496	0.0102	0.0079	0.0732	0.0012	0.0967	0.1221	0.0281	0.0043	0.1218	0.0285	0.0083	0.0056	0.0051	0.0023	0.029	0.014	0.0301	0.0642	0.0273	0.089	0.0017
10	rs17143770	8508704	0.84	0.914942008907111	0.96	0.130782650589638	1.29055959509407	0.171570966297997	0.016	0.0305	0.0197	0.0077	0.1497	0.0102	0.0079	0.0733	0.0012	0.0967	0.1221	0.0281	0.0043	0.1218	0.0284	0.0082	0.0056	0.0051	0.0023	0.029	0.014	0.0301	0.0642	0.0273	0.089	0.0017
10	rs7072271	8509156	0.84	0.914942008907111	0.96	0.130782650589638	1.29977926935773	0.175053977552171	0.016	0.0305	0.0197	0.0077	0.1497	0.0101	0.0079	0.0734	0.0012	0.0967	0.1221	0.0281	0.0044	0.1219	0.0284	0.0082	0.0055	0.0051	0.0023	0.029	0.014	0.0301	0.0642	0.0273	0.089	0.0017
10	rs10905381	8509562	0.84	0.914942008907111	0.97	0.112481740502774	1.31704962934582	0.170679278220969	0.0161	0.0305	0.0196	0.0076	0.1497	0.0101	0.0078	0.0734	0.0012	0.0967	0.122	0.0281	0.0044	0.122	0.0284	0.0082	0.0055	0.0051	0.0023	0.0289	0.0139	0.03	0.0643	0.0273	0.0891	0.0017
10	rs11255712	8511627	0.84	0.914942008907111	0.98	0.0961760782036991	1.69499961410024	0.183816025136893	0.0162	0.031	0.0185	0.007	0.1498	0.0102	0.0075	0.0784	0.0014	0.0974	0.1225	0.0288	0.0047	0.1227	0.0243	0.0078	0.005	0.0053	0.0023	0.0284	0.0133	0.0288	0.0648	0.0271	0.0893	0.0018
10	rs72773392	8512854	0.84	0.914942008907111	0.98	0.0961760782036991	1.6584262791234	0.186054927669735	0.0162	0.0309	0.0185	0.0069	0.1497	0.0102	0.0075	0.0785	0.0014	0.0972	0.1225	0.0288	0.0048	0.1229	0.0242	0.0077	0.005	0.0053	0.0023	0.0284	0.0134	0.0287	0.0648	0.027	0.0894	0.0018
10	rs74126103	8513788	0.84	0.914942008907111	0.98	0.0961760782036991	1.63755072825085	0.185341543807636	0.0162	0.0309	0.0185	0.0069	0.1497	0.0101	0.0075	0.0785	0.0014	0.0972	0.1225	0.0287	0.0048	0.123	0.0242	0.0077	0.005	0.0053	0.0023	0.0285	0.0134	0.0287	0.0648	0.027	0.0895	0.0019
10	rs117211029	8516447	0.84	0.914942008907111	0.98	0.0961760782036991	1.63226891062641	0.181991115950317	0.0162	0.0309	0.0185	0.0068	0.1497	0.0101	0.0074	0.0786	0.0014	0.0972	0.1225	0.0287	0.0048	0.123	0.0241	0.0076	0.005	0.0053	0.0024	0.0285	0.0135	0.0286	0.0647	0.027	0.0896	0.0019
10	rs4403706	8523218	0.84	0.914942008907111	0.98	0.0961760782036991	1.52903679930601	0.163019752748501	0.0163	0.0307	0.0186	0.0064	0.1496	0.0097	0.0071	0.0791	0.0014	0.0971	0.1226	0.0284	0.0051	0.1237	0.024	0.0073	0.0048	0.0053	0.0024	0.0286	0.0142	0.0283	0.0647	0.0268	0.0902	0.0019
10	rs7904468	8523708	0.84	0.914942008907111	0.98	0.0961760782036991	1.52923900819315	0.15433717567609	0.0163	0.0307	0.0187	0.0064	0.1496	0.0097	0.0071	0.0791	0.0014	0.0971	0.1225	0.0283	0.0051	0.1238	0.024	0.0074	0.0048	0.0053	0.0024	0.0286	0.0141	0.0283	0.0647	0.0268	0.0902	0.0019
10	rs17478850	8523830	0.84	0.914942008907111	0.98	0.0961760782036991	1.50222982358066	0.154910747788584	0.0163	0.0307	0.0187	0.0064	0.1496	0.0097	0.007	0.0791	0.0014	0.0971	0.1225	0.0283	0.0051	0.1238	0.024	0.0074	0.0048	0.0053	0.0024	0.0286	0.0141	0.0283	0.0647	0.0268	0.0902	0.0019
10	rs12573173	8525927	0.84	0.914942008907111	0.98	0.0961760782036991	1.46921434731666	0.167128792396699	0.0164	0.0306	0.0187	0.0063	0.1496	0.0096	0.007	0.0792	0.0014	0.0972	0.1227	0.0283	0.0051	0.1242	0.0239	0.0073	0.0047	0.0053	0.0024	0.0286	0.0141	0.0282	0.0647	0.0266	0.0903	0.0019
10	rs12359361	8530266	0.85	0.849213100564478	0.98	0.0961760782036991	1.43143292770693	0.162143937391934	0.0164	0.0306	0.0186	0.0062	0.1497	0.0095	0.0069	0.0791	0.0014	0.0973	0.1227	0.0283	0.0051	0.1244	0.0239	0.0072	0.0047	0.0053	0.0024	0.0286	0.0142	0.0282	0.0648	0.0264	0.0904	0.0019
10	rs7896795	8537007	0.85	0.849213100564478	0.98	0.0961760782036991	1.37967990482735	0.148455028124597	0.0163	0.0305	0.018	0.006	0.1502	0.0092	0.0065	0.0795	0.0014	0.0974	0.1234	0.0286	0.005	0.1248	0.0239	0.007	0.0044	0.0053	0.0024	0.0285	0.0146	0.0284	0.0647	0.026	0.0907	0.0018
10	rs11255724	8546021	0.85	0.849213100564478	0.98	0.0961760782036991	1.35677864124044	0.154623866827518	0.0162	0.0305	0.018	0.006	0.1504	0.0091	0.0064	0.0795	0.0014	0.0974	0.1234	0.0286	0.005	0.1248	0.0238	0.007	0.0044	0.0053	0.0024	0.0284	0.0146	0.0283	0.0648	0.0259	0.0907	0.0018
10	rs57090039	8546904	0.85	0.849213100564478	0.98	0.0961760782036991	1.18934441501695	0.129156384421909	0.016	0.0305	0.0181	0.0059	0.1495	0.0086	0.006	0.0799	0.0014	0.096	0.125	0.0282	0.0049	0.1251	0.0237	0.0067	0.0044	0.0054	0.0023	0.0283	0.0149	0.0289	0.0658	0.0257	0.0911	0.0018
10	rs76663279	8547181	0.86	0.78654304280128	0.98	0.0961760782036991	1.13936050513303	0.140710388880104	0.016	0.0303	0.0179	0.0059	0.1497	0.0084	0.0058	0.0799	0.0015	0.0958	0.1255	0.0279	0.0048	0.1251	0.0238	0.0066	0.0044	0.0055	0.0024	0.0288	0.015	0.0288	0.0663	0.0251	0.0909	0.0018
10	rs2388746	8547259	0.86	0.78654304280128	0.98	0.0961760782036991	1.12951929557107	0.127192227947889	0.0159	0.0303	0.0179	0.0059	0.1496	0.0084	0.0058	0.08	0.0015	0.0958	0.1256	0.0279	0.0047	0.1251	0.0238	0.0066	0.0045	0.0055	0.0024	0.029	0.0151	0.0288	0.0665	0.025	0.0908	0.0018
10	rs61829470	8547263	0.86	0.78654304280128	0.98	0.0961760782036991	1.12492628771201	0.130861674616815	0.0159	0.0303	0.018	0.0059	0.1496	0.0084	0.0058	0.08	0.0015	0.0958	0.1256	0.0279	0.0048	0.125	0.0237	0.0066	0.0045	0.0055	0.0024	0.0291	0.0151	0.0288	0.0665	0.025	0.0906	0.0018
10	rs6602317	8547853	0.86	0.78654304280128	0.98	0.0961760782036991	1.0253475037451	0.154050674514486	0.0157	0.03	0.018	0.0057	0.1488	0.008	0.0056	0.0805	0.0015	0.0961	0.1254	0.0283	0.0047	0.1257	0.0235	0.0064	0.0044	0.0055	0.0024	0.0296	0.0156	0.0287	0.0674	0.025	0.0901	0.0017
10	rs10905393	8549004	0.86	0.78654304280128	0.98	0.0961760782036991	1.02023709523893	0.149020677207824	0.0157	0.0299	0.018	0.0057	0.1488	0.008	0.0056	0.0806	0.0015	0.0961	0.1254	0.0284	0.0047	0.1256	0.0235	0.0064	0.0044	0.0055	0.0024	0.0296	0.0157	0.0287	0.0676	0.0249	0.09	0.0017
10	rs78405331	8549341	0.86	0.78654304280128	0.98	0.0961760782036991	1.02101597884827	0.146950423744649	0.0157	0.0299	0.018	0.0057	0.1488	0.008	0.0056	0.0806	0.0015	0.0961	0.1254	0.0284	0.0047	0.1256	0.0235	0.0064	0.0044	0.0055	0.0024	0.0296	0.0157	0.0287	0.0676	0.0249	0.09	0.0017
10	rs12246031	8551242	0.86	0.78654304280128	0.98	0.0961760782036991	1.02352735668054	0.141820772762153	0.0157	0.0299	0.018	0.0057	0.1488	0.008	0.0056	0.0807	0.0015	0.0962	0.1254	0.0284	0.0047	0.1257	0.0235	0.0064	0.0044	0.0055	0.0024	0.0296	0.0157	0.0287	0.0676	0.0249	0.09	0.0017
10	rs7067634	8557228	0.87	0.726891327677376	0.98	0.0961760782036991	0.937723758834211	0.165755119893042	0.0155	0.0298	0.0181	0.0057	0.1484	0.0079	0.0053	0.0806	0.0015	0.0966	0.1257	0.0286	0.0045	0.1258	0.0232	0.006	0.0044	0.0053	0.0023	0.03	0.016	0.0285	0.0679	0.0248	0.09	0.0017
10	rs7072638	8558388	0.87	0.726891327677376	0.98	0.0961760782036991	0.938726981045839	0.140064134304325	0.0155	0.0297	0.0181	0.0056	0.1483	0.008	0.0053	0.0807	0.0015	0.0967	0.1257	0.0286	0.0045	0.1259	0.0232	0.006	0.0044	0.0053	0.0023	0.0301	0.016	0.0286	0.0679	0.0248	0.09	0.0017
10	rs10905399	8563593	0.87	0.726891327677376	0.98	0.0961760782036991	0.922230898907036	0.140156389972366	0.0155	0.0297	0.0181	0.0056	0.1482	0.008	0.0053	0.0806	0.0015	0.0968	0.1256	0.0286	0.0045	0.1259	0.023	0.0059	0.0044	0.0052	0.0023	0.0302	0.0161	0.0286	0.0681	0.0248	0.0902	0.0017
10	rs72775252	8563896	0.87	0.726891327677376	0.98	0.0961760782036991	0.920654348826818	0.142469961976645	0.0155	0.0297	0.0182	0.0056	0.1481	0.008	0.0053	0.0806	0.0015	0.0968	0.1256	0.0286	0.0045	0.126	0.023	0.0059	0.0044	0.0052	0.0023	0.0302	0.0161	0.0286	0.0681	0.0248	0.0902	0.0016
10	rs2765398	8565001	0.87	0.726891327677376	0.98	0.0961760782036991	0.927716068682298	0.131582166510464	0.0155	0.0297	0.0181	0.0056	0.1481	0.0081	0.0053	0.0806	0.0015	0.0968	0.1256	0.0286	0.0045	0.1264	0.023	0.0059	0.0044	0.0052	0.0023	0.0302	0.0161	0.0286	0.0677	0.0248	0.0903	0.0016
10	rs77253187	8572005	0.87	0.726891327677376	0.98	0.0961760782036991	0.956186732806206	0.128887886765328	0.0155	0.0296	0.0181	0.0055	0.1477	0.0083	0.0053	0.0806	0.0015	0.0969	0.1254	0.0287	0.0044	0.1267	0.0231	0.0057	0.0044	0.0052	0.0023	0.0302	0.0161	0.0286	0.0679	0.0247	0.0905	0.0017
10	rs7096592	8572807	0.87	0.726891327677376	0.98	0.0961760782036991	0.956018216976987	0.1279051719469	0.0155	0.0296	0.018	0.0055	0.1477	0.0083	0.0053	0.0806	0.0015	0.0968	0.1254	0.0288	0.0044	0.1267	0.023	0.0057	0.0044	0.0052	0.0023	0.0302	0.0161	0.0286	0.0679	0.0247	0.0905	0.0017
10	rs17143967	8577336	0.87	0.726891327677376	0.98	0.0961760782036991	0.976582442661535	0.124002406190473	0.0155	0.0296	0.018	0.0055	0.1476	0.0083	0.0053	0.0805	0.0015	0.0968	0.1253	0.0288	0.0043	0.1269	0.0231	0.0057	0.0044	0.0052	0.0023	0.0303	0.0161	0.0286	0.0679	0.0247	0.0905	0.0017
10	rs7074865	8580328	0.87	0.726891327677376	0.98	0.0961760782036991	0.968521470190954	0.131582166510464	0.0155	0.0295	0.018	0.0055	0.1476	0.0083	0.0053	0.0805	0.0015	0.0969	0.1253	0.0287	0.0043	0.1269	0.0231	0.0057	0.0044	0.0052	0.0023	0.0303	0.0161	0.0286	0.0679	0.0247	0.0905	0.0017
10	rs72775288	8592390	0.87	0.726891327677376	0.98	0.0961760782036991	0.934633295265457	0.149681578749105	0.0155	0.0294	0.0181	0.0055	0.1476	0.0083	0.0052	0.0803	0.0015	0.097	0.1252	0.0287	0.0043	0.1269	0.0231	0.0057	0.0044	0.0051	0.0023	0.0303	0.0162	0.0286	0.0678	0.0247	0.0907	0.0017
10	rs7080633	8602516	0.87	0.726891327677376	0.98	0.0961760782036991	0.924722477780817	0.144610580140629	0.0155	0.0294	0.0181	0.0055	0.1476	0.0083	0.0052	0.0803	0.0015	0.097	0.1252	0.0287	0.0043	0.127	0.023	0.0057	0.0044	0.0051	0.0022	0.0303	0.0162	0.0286	0.0679	0.0247	0.0907	0.0017
10	rs11255753	8605553	0.87	0.726891327677376	0.98	0.0961760782036991	0.876483231926008	0.145825604307514	0.0155	0.0292	0.0181	0.0054	0.1474	0.0084	0.0052	0.0801	0.0016	0.097	0.125	0.0287	0.0044	0.1271	0.0229	0.0057	0.0045	0.005	0.0022	0.0305	0.0162	0.0285	0.0681	0.0247	0.0908	0.0017
10	rs75016390	8607075	0.89	0.616467558766813	0.98	0.0961760782036991	0.570212147900861	0.110958399926122	0.0161	0.0279	0.0174	0.0049	0.1456	0.0089	0.0054	0.0778	0.0016	0.0956	0.1263	0.0284	0.0049	0.1287	0.0228	0.0059	0.005	0.0041	0.0018	0.0318	0.0166	0.0279	0.07	0.0246	0.0916	0.0019
10	rs79859101	8607737	0.9	0.565600701999265	0.98	0.0961760782036991	0.515538318776683	0.144051042137703	0.0163	0.0273	0.0173	0.0047	0.1449	0.0093	0.0055	0.0766	0.0017	0.0949	0.1263	0.0283	0.0051	0.129	0.0227	0.006	0.0055	0.0037	0.0015	0.0326	0.0169	0.0276	0.071	0.0244	0.0926	0.002
10	rs74697675	8607841	0.9	0.565600701999265	0.98	0.0961760782036991	0.513875884528552	0.134660512290268	0.0164	0.0272	0.0172	0.0047	0.1448	0.0094	0.0056	0.0765	0.0017	0.0948	0.1263	0.0283	0.0052	0.1292	0.0227	0.0061	0.0055	0.0036	0.0015	0.0326	0.0169	0.0275	0.071	0.0244	0.0928	0.0021
10	rs942930	8608790	0.9	0.565600701999265	0.98	0.0961760782036991	0.512216015734716	0.203032100180792	0.0166	0.0262	0.017	0.0051	0.1443	0.0098	0.0057	0.0749	0.0017	0.0946	0.1264	0.0282	0.0054	0.13	0.0226	0.0063	0.0058	0.0032	0.0014	0.0331	0.017	0.0271	0.0712	0.024	0.0941	0.0022
10	rs12777448	8615079	0.9	0.565600701999265	0.98	0.0961760782036991	0.458167817375485	0.155293550685093	0.0167	0.026	0.017	0.0052	0.1445	0.0098	0.0059	0.0747	0.0017	0.0946	0.1264	0.0283	0.0055	0.1299	0.0225	0.0064	0.0059	0.0032	0.0014	0.0332	0.017	0.0269	0.0713	0.0238	0.0942	0.0022
10	rs76163107	8615200	0.9	0.565600701999265	0.98	0.0961760782036991	0.45575326135674	0.154910747788584	0.0167	0.026	0.017	0.0052	0.1445	0.0097	0.0059	0.0747	0.0017	0.0946	0.1264	0.0284	0.0055	0.1299	0.0225	0.0064	0.0059	0.0032	0.0014	0.0332	0.017	0.0269	0.0713	0.0238	0.0942	0.0022
10	rs10795659	8616127	0.9	0.565600701999265	0.98	0.0961760782036991	0.455090353886003	0.158175275208145	0.0167	0.026	0.017	0.0052	0.1445	0.0097	0.0059	0.0747	0.0017	0.0946	0.1264	0.0285	0.0055	0.13	0.0225	0.0064	0.0059	0.0032	0.0014	0.0332	0.017	0.0269	0.0712	0.0238	0.0942	0.0022
10	rs117141634	8619792	0.9	0.565600701999265	0.98	0.0961760782036991	0.46252974509042	0.153955216378419	0.0167	0.026	0.017	0.0052	0.1445	0.0097	0.0059	0.0747	0.0017	0.0946	0.1264	0.0285	0.0055	0.13	0.0225	0.0064	0.0059	0.0032	0.0014	0.0332	0.0169	0.0269	0.0712	0.0238	0.0942	0.0022
10	rs56274560	8619963	0.9	0.565600701999265	0.98	0.0961760782036991	0.460467428117225	0.150438181088848	0.0167	0.026	0.017	0.0053	0.1445	0.0097	0.0059	0.0747	0.0017	0.0946	0.1264	0.0285	0.0055	0.13	0.0225	0.0064	0.0059	0.0032	0.0014	0.0332	0.0169	0.0269	0.0712	0.0238	0.0942	0.0023
10	rs7895059	8621648	0.9	0.565600701999265	0.98	0.0961760782036991	0.464718280354725	0.143678453793877	0.0167	0.026	0.017	0.0053	0.1445	0.0098	0.0059	0.0746	0.0017	0.0946	0.1265	0.0285	0.0055	0.1301	0.0225	0.0064	0.0058	0.003	0.0013	0.0334	0.0169	0.0268	0.0711	0.0238	0.0942	0.0022
10	rs66678385	8623399	0.91	0.517562282080777	0.98	0.0961760782036991	0.308866741612977	0.115045199489055	0.0165	0.0249	0.0166	0.0055	0.1442	0.0099	0.0062	0.074	0.0018	0.095	0.1266	0.028	0.005	0.1311	0.0215	0.0067	0.0059	0.0035	0.0012	0.0332	0.0168	0.0285	0.0708	0.0231	0.0955	0.0024
10	rs61827584	8623549	0.91	0.517562282080777	0.98	0.0961760782036991	0.29455647053727	0.111381473151021	0.0166	0.0249	0.0166	0.0054	0.1441	0.0098	0.0063	0.0737	0.0018	0.0951	0.1268	0.0278	0.005	0.1311	0.0214	0.0067	0.0058	0.0035	0.0012	0.0333	0.0169	0.0283	0.0708	0.023	0.0959	0.0024
10	rs10905409	8623589	0.91	0.517562282080777	0.98	0.0961760782036991	0.292534698835519	0.116850809762216	0.0166	0.0248	0.0166	0.0054	0.1441	0.0098	0.0063	0.0736	0.0018	0.0951	0.1268	0.0278	0.005	0.1311	0.0214	0.0067	0.0058	0.0035	0.0012	0.0333	0.0169	0.0283	0.0708	0.023	0.0961	0.0024
10	rs11255759	8626617	0.93	0.429746626914861	0.98	0.0961760782036991	0.149994646476664	0.0910031626016865	0.0169	0.0241	0.0166	0.0054	0.1434	0.0095	0.0067	0.0705	0.0018	0.0963	0.1285	0.0275	0.0048	0.1311	0.0203	0.0067	0.0058	0.0037	0.001	0.0334	0.017	0.0277	0.0707	0.0226	0.0994	0.0024
10	rs17391888	8630937	0.93	0.429746626914861	0.98	0.0961760782036991	0.143710368303555	0.0889774124480261	0.0169	0.024	0.0166	0.0054	0.1434	0.0095	0.0068	0.0703	0.0018	0.0964	0.1286	0.0274	0.0048	0.1311	0.0203	0.0067	0.0058	0.0037	0.001	0.0334	0.017	0.0276	0.0707	0.0226	0.0997	0.0024
10	rs77079017	8637201	0.93	0.429746626914861	0.98	0.0961760782036991	0.132843880939143	0.0935211853224141	0.017	0.0242	0.0167	0.0054	0.1433	0.0094	0.0068	0.0698	0.0018	0.0964	0.1288	0.0275	0.0048	0.131	0.0202	0.0067	0.0058	0.0037	0.001	0.0335	0.017	0.0276	0.0708	0.0226	0.1	0.0024
10	rs4747806	8638235	0.93	0.429746626914861	0.98	0.0961760782036991	0.129738096895832	0.081581939666704	0.017	0.0242	0.0167	0.0054	0.1434	0.0094	0.0068	0.0697	0.0018	0.0965	0.1288	0.0275	0.0048	0.131	0.0201	0.0067	0.0059	0.0037	0.001	0.0335	0.017	0.0276	0.0708	0.0226	0.1	0.0024
10	rs72777016	8643382	0.93	0.429746626914861	0.98	0.0961760782036991	0.125428903179081	0.0803870185287636	0.017	0.0242	0.0167	0.0054	0.1434	0.0095	0.0069	0.0697	0.0018	0.0964	0.1288	0.0275	0.0048	0.1309	0.0201	0.0067	0.0059	0.0037	0.001	0.0335	0.017	0.0276	0.0707	0.0227	0.1001	0.0024
10	rs72777018	8644267	0.93	0.429746626914861	0.98	0.0961760782036991	0.125192089264582	0.0752440170072701	0.017	0.0242	0.0167	0.0054	0.1434	0.0095	0.0069	0.0697	0.0018	0.0964	0.1288	0.0275	0.0049	0.1309	0.02	0.0067	0.0059	0.0037	0.001	0.0335	0.0171	0.0276	0.0707	0.0227	0.1001	0.0024
10	rs4749798	8647730	0.93	0.429746626914861	0.98	0.0961760782036991	0.123512658006409	0.0686289413063837	0.017	0.0242	0.0167	0.0054	0.1434	0.0095	0.0069	0.0696	0.0018	0.0964	0.1289	0.0275	0.0049	0.1309	0.02	0.0067	0.0059	0.0037	0.0011	0.0335	0.0171	0.0277	0.0707	0.0227	0.1001	0.0024
10	rs11255769	8650841	0.93	0.429746626914861	0.98	0.0961760782036991	0.118471189279254	0.0674471379883101	0.017	0.0242	0.0167	0.0054	0.1434	0.0095	0.0069	0.0696	0.0018	0.0964	0.1289	0.0275	0.0048	0.1309	0.0199	0.0067	0.006	0.0037	0.0011	0.0335	0.0171	0.0277	0.0706	0.0227	0.1001	0.0024
10	rs117574892	8655782	0.93	0.429746626914861	0.98	0.0961760782036991	0.119273805488955	0.0713723338817499	0.017	0.0242	0.0167	0.0054	0.1434	0.0095	0.0069	0.0696	0.0017	0.0964	0.1289	0.0275	0.0048	0.1309	0.0199	0.0067	0.006	0.0037	0.0011	0.0335	0.0171	0.0277	0.0706	0.0227	0.1001	0.0024
10	rs17484150	8667035	0.93	0.429746626914861	0.99	0.0817332193164052	0.13104198905076	0.0672394747727265	0.0171	0.0245	0.0165	0.0054	0.1433	0.0095	0.007	0.0693	0.0017	0.0962	0.1293	0.0276	0.0048	0.1309	0.02	0.0068	0.006	0.0038	0.0011	0.0336	0.0168	0.0276	0.0706	0.0226	0.1003	0.0024
10	rs1325866	8668216	0.93	0.429746626914861	0.99	0.0817332193164052	0.131559655455511	0.0713723338817499	0.0171	0.0245	0.0165	0.0053	0.1433	0.0095	0.007	0.0692	0.0018	0.0962	0.1293	0.0276	0.0048	0.1309	0.02	0.0068	0.006	0.0038	0.0011	0.0336	0.0168	0.0276	0.0705	0.0226	0.1003	0.0024
10	rs1122831	8678419	0.93	0.429746626914861	0.99	0.0817332193164052	0.137679813502954	0.0719405849697624	0.0171	0.0245	0.0166	0.0051	0.1431	0.0095	0.007	0.0692	0.0018	0.0962	0.1295	0.0279	0.0047	0.1309	0.0199	0.0068	0.006	0.0038	0.0011	0.0335	0.0168	0.0274	0.0705	0.0227	0.1002	0.0024
10	rs1122830	8678510	0.93	0.429746626914861	0.99	0.0817332193164052	0.137711148639598	0.0721541595125049	0.0171	0.0245	0.0166	0.0051	0.1431	0.0095	0.007	0.0692	0.0018	0.0962	0.1295	0.0279	0.0047	0.1309	0.0199	0.0068	0.006	0.0038	0.0011	0.0335	0.0168	0.0274	0.0705	0.0227	0.1002	0.0024
10	rs118067544	8683612	0.93	0.429746626914861	0.99	0.0817332193164052	0.147533569820667	0.0735128629740161	0.0172	0.0245	0.0167	0.0051	0.1429	0.0096	0.007	0.0689	0.0018	0.0961	0.1297	0.0278	0.0048	0.131	0.0199	0.0069	0.006	0.0038	0.0011	0.0336	0.0167	0.0274	0.0704	0.0226	0.1002	0.0024
10	rs79547966	8683836	0.93	0.429746626914861	0.99	0.0817332193164052	0.148744680841544	0.0766262266642241	0.0172	0.0245	0.0167	0.0051	0.1429	0.0096	0.007	0.0689	0.0018	0.0961	0.1297	0.0278	0.0048	0.131	0.0199	0.0069	0.006	0.0038	0.0011	0.0336	0.0167	0.0274	0.0704	0.0226	0.1002	0.0024
10	rs117700541	8688043	0.93	0.429746626914861	0.99	0.0817332193164052	0.159669970086123	0.0718694516388229	0.0175	0.0244	0.0168	0.005	0.1428	0.0096	0.0071	0.0681	0.0019	0.0953	0.1302	0.0276	0.0049	0.1314	0.0199	0.007	0.0059	0.0039	0.0011	0.0338	0.0167	0.0275	0.0705	0.0225	0.1002	0.0024
10	rs1334555	8688442	0.93	0.429746626914861	0.99	0.0817332193164052	0.159943825955486	0.0682108564258629	0.0175	0.0243	0.0168	0.0049	0.1429	0.0096	0.0071	0.0679	0.0019	0.0951	0.1304	0.0276	0.005	0.1316	0.02	0.0071	0.0059	0.004	0.0011	0.0338	0.0167	0.0275	0.0705	0.0224	0.1002	0.0023
10	rs73633622	8691448	0.93	0.429746626914861	0.99	0.0817332193164052	0.176335836001612	0.0709473706679503	0.0177	0.0242	0.0169	0.0049	0.1429	0.0097	0.0072	0.0676	0.0019	0.0947	0.1306	0.0274	0.0051	0.1317	0.02	0.0072	0.0059	0.0041	0.0012	0.0339	0.0167	0.0275	0.0705	0.0223	0.1001	0.0023
10	rs1334553	8693169	0.93	0.429746626914861	0.99	0.0817332193164052	0.179213425175455	0.0674471379883101	0.0177	0.0242	0.0169	0.0049	0.1429	0.0097	0.0073	0.0676	0.0019	0.0946	0.1306	0.0274	0.0051	0.1318	0.02	0.0072	0.0059	0.0041	0.0012	0.0339	0.0166	0.0276	0.0705	0.0223	0.1001	0.0023
10	rs10795668	8701219	0.93	0.429746626914861	0.99	0.0817332193164052	0.178811133851114	0.0595491463619057	0.0177	0.0241	0.0169	0.0048	0.1429	0.0096	0.0073	0.0675	0.0019	0.0947	0.1309	0.0273	0.0051	0.1318	0.02	0.0072	0.0059	0.0042	0.0012	0.034	0.0167	0.0275	0.0704	0.0222	0.1003	0.0023
10	rs75543452	8701854	0.93	0.429746626914861	0.99	0.0817332193164052	0.179213425175455	0.0612017715002894	0.0177	0.0241	0.0169	0.0048	0.1429	0.0096	0.0073	0.0675	0.0019	0.0947	0.1309	0.0273	0.0051	0.1318	0.02	0.0072	0.0059	0.0042	0.0012	0.034	0.0167	0.0275	0.0704	0.0222	0.1003	0.0023
10	rs2483924	8708668	0.93	0.429746626914861	0.99	0.0817332193164052	0.182191836148005	0.0681412792066994	0.0178	0.0241	0.0169	0.0047	0.1429	0.0096	0.0073	0.0675	0.0019	0.0947	0.1309	0.0272	0.0051	0.1318	0.02	0.0072	0.006	0.0042	0.0012	0.034	0.0167	0.0275	0.0704	0.0222	0.1004	0.0023
10	rs17144317	8715546	0.93	0.429746626914861	0.99	0.0817332193164052	0.185161276746129	0.072439332491911	0.0178	0.0241	0.0169	0.0047	0.1429	0.0096	0.0073	0.0674	0.0019	0.0946	0.131	0.0272	0.0051	0.1318	0.02	0.0072	0.006	0.0042	0.0012	0.034	0.0167	0.0274	0.0704	0.0222	0.1004	0.0023
10	rs77830049	8724683	0.93	0.429746626914861	0.99	0.0817332193164052	0.189478248651219	0.0783868612179857	0.0178	0.0241	0.0169	0.0046	0.1429	0.0096	0.0073	0.0673	0.002	0.0946	0.1312	0.0272	0.0051	0.1318	0.02	0.0072	0.006	0.0043	0.0012	0.034	0.0166	0.0274	0.0704	0.0221	0.1004	0.0023
10	rs7912831	8731255	0.94	0.389848785336034	0.99	0.0817332193164052	0.183190933667249	0.0696788039230055	0.0183	0.0237	0.0168	0.0046	0.1429	0.0094	0.0073	0.0664	0.0021	0.0944	0.1328	0.027	0.005	0.1319	0.02	0.0072	0.006	0.0044	0.0013	0.034	0.0164	0.0268	0.0704	0.022	0.1006	0.0024
10	rs61829046	8739042	0.94	0.389848785336034	0.99	0.0817332193164052	0.177243551941815	0.0739440968086657	0.0183	0.0237	0.0168	0.0046	0.1431	0.0094	0.0073	0.0662	0.0021	0.0944	0.1329	0.027	0.005	0.132	0.02	0.0071	0.006	0.0044	0.0013	0.034	0.0164	0.0268	0.0704	0.022	0.1004	0.0025
10	rs12764678	8741450	0.94	0.389848785336034	0.99	0.0817332193164052	0.176589724543657	0.0735128629740161	0.0183	0.0237	0.0168	0.0046	0.1431	0.0094	0.0073	0.0662	0.0021	0.0944	0.133	0.027	0.005	0.132	0.02	0.0071	0.006	0.0044	0.0013	0.034	0.0164	0.0268	0.0704	0.022	0.1004	0.0025
10	rs113970131	8748671	0.94	0.389848785336034	0.99	0.0817332193164052	0.182709493882746	0.0775778760165104	0.0184	0.0237	0.0168	0.0045	0.1431	0.0094	0.0073	0.066	0.0021	0.0944	0.133	0.027	0.0049	0.132	0.02	0.0071	0.0059	0.0044	0.0012	0.034	0.0164	0.0268	0.0704	0.022	0.1004	0.0027
10	rs76370184	8755919	0.94	0.389848785336034	0.99	0.0817332193164052	0.188346578506396	0.0780922886293486	0.0185	0.0237	0.0168	0.0045	0.143	0.0095	0.0073	0.0659	0.0021	0.0944	0.1331	0.027	0.0049	0.1319	0.02	0.0071	0.006	0.0045	0.0012	0.034	0.0164	0.0267	0.0704	0.022	0.1003	0.0028
10	rs1334559	8756804	0.94	0.389848785336034	0.99	0.0817332193164052	0.185795842068776	0.0761886257580679	0.0185	0.0237	0.0168	0.0045	0.143	0.0095	0.0073	0.0659	0.0021	0.0944	0.1331	0.0271	0.0049	0.1319	0.02	0.0071	0.006	0.0044	0.0012	0.034	0.0164	0.0267	0.0704	0.022	0.1003	0.0028
10	rs72777089	8762088	0.94	0.389848785336034	0.99	0.0817332193164052	0.18676876677997	0.0781658893693271	0.0185	0.0237	0.0168	0.0045	0.1431	0.0094	0.0073	0.0659	0.0021	0.0944	0.1331	0.0271	0.0049	0.1319	0.02	0.0071	0.006	0.0044	0.0012	0.034	0.0164	0.0267	0.0704	0.022	0.1003	0.0028
10	rs7911647	8771258	0.95	0.352537935866182	0.99	0.0817332193164052	0.208951029488622	0.0886673725206129	0.0188	0.0236	0.0167	0.0045	0.1429	0.0094	0.0074	0.0656	0.0022	0.0944	0.1334	0.027	0.0049	0.1317	0.02	0.0071	0.006	0.0046	0.0012	0.0341	0.0163	0.0266	0.0704	0.022	0.1004	0.0028
10	rs12249155	8771584	0.95	0.352537935866182	0.99	0.0817332193164052	0.213735326450841	0.0955072512731851	0.0188	0.0236	0.0167	0.0045	0.1429	0.0094	0.0074	0.0655	0.0022	0.0944	0.1334	0.027	0.0049	0.1316	0.0201	0.0071	0.0061	0.0046	0.0012	0.0341	0.0163	0.0266	0.0705	0.022	0.1004	0.0028
10	rs61830017	8771768	0.95	0.352537935866182	0.98	0.0961760782036991	0.21470761560467	0.0983959544946458	0.0188	0.0236	0.0167	0.0045	0.1429	0.0094	0.0074	0.0654	0.0022	0.0944	0.1334	0.0269	0.0049	0.1316	0.0201	0.0071	0.0061	0.0046	0.0012	0.0341	0.0163	0.0266	0.0705	0.022	0.1004	0.0028
10	rs17144411	8776296	0.97	0.285396128624663	0.98	0.0961760782036991	0.336748191957411	0.17976918329865	0.0223	0.0235	0.0168	0.004	0.1433	0.0084	0.007	0.0606	0.0022	0.0954	0.1366	0.0267	0.0038	0.1334	0.0208	0.0057	0.0056	0.0053	0.0012	0.0352	0.0155	0.0259	0.0692	0.0223	0.1004	0.0032
10	rs11255886	8776689	0.97	0.285396128624663	0.96	0.130782650589638	0.324245762310591	0.160106858438354	0.0223	0.0234	0.0168	0.004	0.1433	0.0083	0.0069	0.0605	0.0022	0.0955	0.1366	0.0267	0.0038	0.1334	0.0208	0.0057	0.0056	0.0053	0.0012	0.0352	0.0155	0.0259	0.0691	0.0223	0.1005	0.0032
10	rs7922908	8777008	0.97	0.285396128624663	0.95	0.15120882267165	0.313484044734949	0.132394466207228	0.0224	0.0235	0.0167	0.0039	0.1433	0.0083	0.0069	0.0605	0.0022	0.0955	0.1367	0.0267	0.0038	0.1334	0.0209	0.0057	0.0056	0.0053	0.0012	0.0352	0.0155	0.0259	0.0691	0.0224	0.1005	0.0032
10	rs12783205	8777056	0.97	0.285396128624663	0.95	0.15120882267165	0.315931338603218	0.139787500270611	0.0224	0.0235	0.0167	0.0039	0.1433	0.0083	0.0069	0.0605	0.0022	0.0955	0.1367	0.0267	0.0038	0.1334	0.0209	0.0057	0.0056	0.0053	0.0012	0.0352	0.0155	0.0259	0.0691	0.0224	0.1005	0.0032
10	rs7911594	8786343	0.96	0.3177447436144	0.95	0.15120882267165	0.402978618360433	0.174355430990166	0.0233	0.0238	0.0167	0.0038	0.1438	0.0079	0.0068	0.0601	0.0023	0.0953	0.1364	0.0265	0.0035	0.1343	0.0211	0.0053	0.0055	0.0055	0.0012	0.0353	0.0154	0.0257	0.0687	0.0223	0.1005	0.0033
10	rs3897991	8788259	0.96	0.3177447436144	0.95	0.15120882267165	0.402695089191176	0.171868555336024	0.0233	0.0238	0.0168	0.0037	0.1438	0.0079	0.0068	0.0601	0.0023	0.0953	0.1364	0.0265	0.0035	0.1343	0.0211	0.0053	0.0055	0.0055	0.0012	0.0353	0.0155	0.0257	0.0687	0.0223	0.1005	0.0033
10	rs1413685	8791459	0.96	0.3177447436144	0.95	0.15120882267165	0.405022985507764	0.185851008116084	0.0234	0.0238	0.0169	0.0037	0.144	0.0079	0.0067	0.0601	0.0023	0.0952	0.1365	0.0264	0.0035	0.1344	0.0211	0.0053	0.0055	0.0055	0.0011	0.0352	0.0155	0.0255	0.0686	0.0224	0.1004	0.0033
10	rs116886900	8794724	0.96	0.3177447436144	0.95	0.15120882267165	0.401901740706548	0.174754481808434	0.0234	0.0238	0.017	0.0037	0.1441	0.0079	0.0067	0.0601	0.0023	0.0952	0.1364	0.0264	0.0035	0.1344	0.0211	0.0053	0.0055	0.0055	0.0011	0.0352	0.0155	0.0255	0.0686	0.0224	0.1004	0.0033
10	rs17144501	8811126	0.96	0.3177447436144	0.95	0.15120882267165	0.387144519797664	0.185851008116084	0.0235	0.0238	0.0171	0.0037	0.1444	0.0079	0.0067	0.0601	0.0023	0.0951	0.1363	0.0264	0.0035	0.1345	0.0211	0.0053	0.0054	0.0055	0.0012	0.0351	0.0155	0.0254	0.0686	0.0224	0.1004	0.0033
10	rs2039496	8821299	0.96	0.3177447436144	0.95	0.15120882267165	0.376492666785523	0.137856661746976	0.0235	0.0238	0.0171	0.0037	0.1445	0.0079	0.0067	0.0601	0.0023	0.0951	0.1363	0.0264	0.0035	0.1345	0.0211	0.0053	0.0054	0.0055	0.0012	0.035	0.0155	0.0254	0.0685	0.0224	0.1004	0.0033
10	rs117403577	8824547	0.96	0.3177447436144	0.95	0.15120882267165	0.374140022302489	0.13611819557859	0.0235	0.0239	0.0171	0.0037	0.1446	0.0079	0.0067	0.0601	0.0023	0.0952	0.1362	0.0264	0.0035	0.1345	0.0211	0.0053	0.0054	0.0055	0.0012	0.035	0.0155	0.0254	0.0684	0.0224	0.1004	0.0033
10	rs77938938	8824637	0.96	0.3177447436144	0.95	0.15120882267165	0.374030779745014	0.135844440998802	0.0235	0.0239	0.0171	0.0037	0.1446	0.0079	0.0067	0.0601	0.0023	0.0952	0.1362	0.0264	0.0035	0.1345	0.0211	0.0053	0.0054	0.0055	0.0012	0.035	0.0155	0.0254	0.0684	0.0224	0.1004	0.0033
10	rs56129023	8836372	0.96	0.3177447436144	0.95	0.15120882267165	0.3681016622535	0.137032169980304	0.0235	0.0239	0.0172	0.0037	0.1448	0.0079	0.0067	0.0601	0.0023	0.0952	0.1361	0.0264	0.0035	0.1345	0.0211	0.0053	0.0054	0.0054	0.0012	0.0351	0.0155	0.0253	0.0682	0.0224	0.1003	0.0033
10	rs76185213	8838945	0.96	0.3177447436144	0.95	0.15120882267165	0.3681016622535	0.140064134304325	0.0235	0.0239	0.0172	0.0037	0.1449	0.0079	0.0067	0.0601	0.0023	0.0953	0.1361	0.0264	0.0035	0.1345	0.0211	0.0053	0.0054	0.0054	0.0012	0.0351	0.0155	0.0253	0.0682	0.0225	0.1003	0.0033
10	rs10795679	8839798	0.96	0.3177447436144	0.95	0.15120882267165	0.356122410923136	0.137673284872063	0.0235	0.0239	0.0173	0.0037	0.1451	0.0079	0.0067	0.0601	0.0023	0.0954	0.136	0.0264	0.0035	0.1345	0.0212	0.0053	0.0055	0.0054	0.0012	0.0351	0.0156	0.0252	0.0679	0.0225	0.1001	0.0032
10	rs7091279	8843004	0.96	0.3177447436144	0.95	0.15120882267165	0.346759178211347	0.148360828589878	0.0235	0.0239	0.0174	0.0037	0.1454	0.0079	0.0067	0.0601	0.0023	0.0957	0.1358	0.0264	0.0036	0.1343	0.0212	0.0053	0.0055	0.0054	0.0012	0.0352	0.0156	0.0252	0.0675	0.0225	0.1	0.0032
10	rs391063	8849041	0.96	0.3177447436144	0.94	0.173887076546345	0.338302384942696	0.1286195965827	0.0235	0.0239	0.0174	0.0037	0.1455	0.0079	0.0067	0.0602	0.0023	0.0956	0.1358	0.0264	0.0036	0.1343	0.0212	0.0053	0.0055	0.0054	0.0012	0.0352	0.0156	0.0252	0.0674	0.0225	0.1	0.0033
10	rs4512736	8852621	0.96	0.3177447436144	0.94	0.173887076546345	0.339652358261443	0.152050501280167	0.0235	0.0239	0.0173	0.0037	0.1456	0.0079	0.0066	0.0602	0.0023	0.0955	0.1358	0.0264	0.0036	0.1344	0.0212	0.0053	0.0055	0.0054	0.0012	0.0352	0.0156	0.0252	0.0674	0.0225	0.1	0.0033
10	rs113009419	8857722	0.97	0.285396128624663	0.94	0.173887076546345	0.377699247680316	0.134296993550187	0.024	0.024	0.0176	0.0036	0.1459	0.0078	0.0065	0.0598	0.0023	0.0948	0.1357	0.026	0.0036	0.1346	0.0215	0.0055	0.0053	0.0055	0.0012	0.0353	0.0157	0.0253	0.0668	0.0227	0.1004	0.0033
10	rs1018728	8858017	0.96	0.3177447436144	0.94	0.173887076546345	0.377095711764364	0.131852727870306	0.024	0.024	0.0176	0.0036	0.1459	0.0078	0.0065	0.0598	0.0023	0.0948	0.1357	0.026	0.0036	0.1346	0.0215	0.0055	0.0053	0.0055	0.0012	0.0353	0.0157	0.0253	0.0668	0.0227	0.1004	0.0033
10	rs6602341	8858842	0.96	0.3177447436144	0.94	0.173887076546345	0.374959859446877	0.124797024159233	0.024	0.024	0.0176	0.0036	0.1459	0.0078	0.0065	0.0598	0.0023	0.0948	0.1356	0.026	0.0036	0.1346	0.0215	0.0055	0.0053	0.0055	0.0012	0.0353	0.0157	0.0253	0.0668	0.0227	0.1005	0.0033
10	rs76657667	8858887	0.96	0.3177447436144	0.94	0.173887076546345	0.375014547751223	0.1250623182738	0.024	0.024	0.0176	0.0036	0.1458	0.0078	0.0065	0.0598	0.0023	0.0949	0.1356	0.026	0.0036	0.1346	0.0215	0.0055	0.0053	0.0055	0.0012	0.0353	0.0157	0.0253	0.0668	0.0227	0.1005	0.0033
10	rs74489664	8865747	0.97	0.285396128624663	0.94	0.173887076546345	0.328011413605831	0.136392152344179	0.0241	0.024	0.0176	0.0036	0.1458	0.0078	0.0064	0.0598	0.0023	0.0949	0.1357	0.026	0.0036	0.1346	0.0215	0.0055	0.0052	0.0052	0.0012	0.0353	0.0157	0.0254	0.0669	0.0227	0.1005	0.0033
10	rs11255945	8874340	0.97	0.285396128624663	0.94	0.173887076546345	0.316181625389904	0.122155699549981	0.0241	0.024	0.0177	0.0035	0.1456	0.0079	0.0064	0.0598	0.0023	0.0948	0.1357	0.0258	0.0036	0.1346	0.0215	0.0055	0.0052	0.0051	0.0012	0.0353	0.0156	0.0254	0.0669	0.0228	0.1006	0.0033
10	rs61828191	8877106	0.97	0.285396128624663	0.94	0.173887076546345	0.310798631760241	0.129604341022581	0.0241	0.024	0.0177	0.0035	0.1456	0.0079	0.0064	0.0598	0.0023	0.0949	0.1357	0.0259	0.0036	0.1346	0.0216	0.0055	0.0052	0.0051	0.0012	0.0353	0.0156	0.0254	0.0668	0.0228	0.1005	0.0033
10	rs78322209	8881091	0.97	0.285396128624663	0.94	0.173887076546345	0.314781361819639	0.135297539177865	0.0241	0.024	0.0177	0.0035	0.1456	0.0079	0.0064	0.0598	0.0023	0.0949	0.1357	0.0259	0.0036	0.1346	0.0216	0.0055	0.0052	0.0051	0.0012	0.0353	0.0156	0.0254	0.0668	0.0228	0.1005	0.0033
10	rs72780945	8896341	0.97	0.285396128624663	0.94	0.173887076546345	0.310848250972502	0.139050785882114	0.0242	0.024	0.0178	0.0035	0.1456	0.0079	0.0064	0.0596	0.0023	0.0948	0.1357	0.0258	0.0036	0.1345	0.0216	0.0056	0.0052	0.005	0.0012	0.0353	0.0156	0.0256	0.0667	0.0229	0.1006	0.0033
10	rs12779892	8899373	0.97	0.285396128624663	0.94	0.173887076546345	0.309906200340854	0.144423980149105	0.0242	0.024	0.0178	0.0035	0.1456	0.0079	0.0064	0.0596	0.0023	0.0948	0.1357	0.0258	0.0036	0.1345	0.0216	0.0056	0.0052	0.005	0.0012	0.0353	0.0156	0.0256	0.0666	0.0229	0.1006	0.0033
10	rs10905479	8913813	0.97	0.285396128624663	0.94	0.173887076546345	0.301398054095126	0.137032169980304	0.0242	0.024	0.0178	0.0035	0.1456	0.0079	0.0064	0.0595	0.0023	0.0948	0.1357	0.0259	0.0036	0.1344	0.0216	0.0057	0.0052	0.005	0.0012	0.0353	0.0156	0.0257	0.0666	0.0229	0.1007	0.0033
10	rs117475986	8914572	0.97	0.285396128624663	0.94	0.173887076546345	0.307927867552857	0.147232115951566	0.0242	0.024	0.0178	0.0035	0.1456	0.0079	0.0064	0.0595	0.0023	0.0948	0.1357	0.0259	0.0036	0.1344	0.0216	0.0057	0.0052	0.005	0.0012	0.0353	0.0156	0.0257	0.0666	0.0229	0.1006	0.0033
10	rs76282117	8918009	0.97	0.285396128624663	0.94	0.173887076546345	0.317183814455492	0.177757419773831	0.0242	0.024	0.0178	0.0035	0.1457	0.0079	0.0064	0.0595	0.0023	0.0948	0.1357	0.0258	0.0036	0.1344	0.0216	0.0057	0.0052	0.0049	0.0012	0.0353	0.0155	0.0257	0.0666	0.0229	0.1007	0.0033
10	rs17144739	8925110	0.97	0.285396128624663	0.94	0.173887076546345	0.179469700690861	0.0796438299997234	0.0242	0.0243	0.0185	0.0034	0.1476	0.0076	0.0057	0.0595	0.0023	0.0927	0.1351	0.0253	0.0036	0.1341	0.0215	0.0061	0.0049	0.0046	0.0013	0.0357	0.0159	0.0268	0.0674	0.0231	0.1001	0.0031
10	rs11255960	8925373	0.97	0.285396128624663	0.94	0.173887076546345	0.144579897037663	0.0742321627303153	0.0243	0.0244	0.0189	0.0034	0.1483	0.0076	0.0055	0.0595	0.0023	0.0919	0.1349	0.0251	0.0036	0.134	0.0214	0.0062	0.0049	0.0045	0.0014	0.0359	0.0161	0.0272	0.0677	0.0231	0.0998	0.003
10	rs74402926	8925602	0.97	0.285396128624663	0.94	0.173887076546345	0.13269060227665	0.0604722476806379	0.0242	0.0245	0.0191	0.0032	0.1488	0.0074	0.0053	0.0592	0.0022	0.0921	0.1353	0.0245	0.0036	0.1341	0.0212	0.0062	0.0047	0.0043	0.0014	0.0362	0.0164	0.0274	0.0674	0.023	0.0998	0.0028
10	rs4457655	8926204	0.98	0.255415240389183	0.94	0.173887076546345	0.0636332519431698	0.0369011486099333	0.0224	0.0245	0.0191	0.0027	0.1518	0.007	0.0046	0.0586	0.0021	0.0933	0.1366	0.0233	0.0037	0.135	0.0207	0.0063	0.0043	0.0038	0.0014	0.0371	0.0172	0.0285	0.0666	0.0227	0.099	0.0024
10	rs290902	8936088	0.98	0.255415240389183	0.94	0.173887076546345	0.0473224883804962	0.0581758570842213	0.0195	0.0247	0.0189	0.0024	0.1539	0.0069	0.004	0.0583	0.0018	0.0969	0.1386	0.0218	0.0037	0.1355	0.0198	0.0062	0.004	0.0035	0.0015	0.0371	0.0178	0.0287	0.0663	0.0218	0.0991	0.0022
10	rs117550068	8941089	0.98	0.255415240389183	0.94	0.173887076546345	0.0421370457713161	0.0721541595125049	0.0194	0.0247	0.0189	0.0023	0.1542	0.0069	0.004	0.0583	0.0018	0.0972	0.1388	0.0215	0.0037	0.1357	0.0197	0.0061	0.0039	0.0035	0.0015	0.0371	0.0178	0.0288	0.0662	0.0216	0.099	0.0021
10	rs76407406	8944052	0.98	0.255415240389183	0.94	0.173887076546345	0.0418891967431829	0.0720829389162697	0.0194	0.0247	0.0189	0.0023	0.1543	0.0068	0.004	0.0583	0.0018	0.0972	0.1388	0.0215	0.0037	0.1357	0.0197	0.0061	0.0039	0.0035	0.0015	0.0372	0.0178	0.0288	0.0662	0.0217	0.099	0.0021
10	rs72782603	8949378	0.98	0.255415240389183	0.94	0.173887076546345	0.0425474534843009	0.0496792736623614	0.0194	0.0247	0.0189	0.0023	0.1543	0.0069	0.004	0.0583	0.0018	0.0973	0.1388	0.0215	0.0037	0.1357	0.0197	0.0061	0.0039	0.0035	0.0015	0.0372	0.0178	0.0288	0.0662	0.0216	0.099	0.0021
10	rs1470394	8960714	0.98	0.255415240389183	0.94	0.173887076546345	0.0445797790041321	0.0232756908926262	0.0194	0.0247	0.0189	0.0023	0.1544	0.0069	0.004	0.0583	0.0018	0.0973	0.1389	0.0215	0.0037	0.1357	0.0197	0.0061	0.0039	0.0035	0.0015	0.0372	0.0178	0.0288	0.0662	0.0216	0.099	0.0021
10	rs1967818	8961922	0.98	0.255415240389183	0.94	0.173887076546345	0.0443675747175744	0.0233186363189109	0.0194	0.0248	0.0189	0.0023	0.1545	0.0069	0.004	0.0583	0.0018	0.0974	0.1389	0.0214	0.0037	0.1357	0.0197	0.0061	0.0039	0.0035	0.0015	0.0372	0.0178	0.0288	0.0662	0.0216	0.0989	0.0021
10	rs6602345	8966734	0.98	0.255415240389183	0.93	0.198940398764014	0.0465364238999529	0.0175664930831447	0.0194	0.0248	0.0189	0.0023	0.1546	0.0068	0.0039	0.0583	0.0017	0.0975	0.139	0.0213	0.0037	0.1358	0.0196	0.0061	0.0039	0.0035	0.0015	0.0371	0.0179	0.0288	0.0663	0.0216	0.0989	0.002
10	rs10508372	8972018	0.98	0.255415240389183	0.93	0.198940398764014	0.0453740182278427	0.0165695849546339	0.0194	0.0249	0.0189	0.0023	0.1547	0.0068	0.0039	0.0583	0.0017	0.0977	0.1391	0.0213	0.0037	0.1357	0.0196	0.0061	0.0039	0.0034	0.0014	0.0372	0.0179	0.0288	0.0663	0.0215	0.0989	0.002
10	rs10905488	8976044	0.98	0.255415240389183	0.92	0.226487429171296	0.0446861400040295	0.0160281599278146	0.0193	0.0249	0.0189	0.0023	0.1547	0.0068	0.0039	0.0583	0.0017	0.0977	0.1391	0.0213	0.0037	0.1356	0.0196	0.0061	0.0039	0.0034	0.0014	0.0371	0.0179	0.0288	0.0665	0.0215	0.099	0.002
10	rs74752180	8978369	0.98	0.255415240389183	0.92	0.226487429171296	0.0453279370188832	0.0127430628640158	0.0193	0.0249	0.0189	0.0023	0.1548	0.0068	0.0039	0.0582	0.0017	0.098	0.1391	0.0212	0.0037	0.1355	0.0195	0.0061	0.0039	0.0034	0.0014	0.0371	0.0179	0.0288	0.0666	0.0215	0.099	0.002
10	rs72782650	8981108	0.98	0.255415240389183	0.92	0.226487429171296	0.0457747240126961	0.0114984464347352	0.0193	0.0249	0.0189	0.0023	0.1549	0.0068	0.0039	0.0582	0.0017	0.098	0.1391	0.0212	0.0037	0.1355	0.0195	0.0061	0.0038	0.0034	0.0014	0.0371	0.0179	0.0288	0.0666	0.0215	0.0989	0.002
10	rs7902767	8982241	0.98	0.255415240389183	0.92	0.226487429171296	0.0460690638404497	0.0104626369415013	0.0193	0.0249	0.0189	0.0023	0.1549	0.0068	0.0039	0.0582	0.0017	0.098	0.1392	0.0212	0.0037	0.1355	0.0195	0.0061	0.0038	0.0034	0.0014	0.0371	0.0179	0.0288	0.0666	0.0215	0.0989	0.002
10	rs78084308	8984955	0.98	0.255415240389183	0.92	0.226487429171296	0.0450674114565708	0.0104049540046055	0.0193	0.0249	0.0189	0.0023	0.155	0.0068	0.0039	0.0582	0.0017	0.098	0.1392	0.0212	0.0037	0.1355	0.0195	0.0062	0.0038	0.0034	0.0014	0.0371	0.0179	0.0288	0.0666	0.0215	0.0989	0.002
10	rs1444784	8985952	0.98	0.255415240389183	0.92	0.226487429171296	0.0445494218554793	0.00978121619572833	0.0192	0.0249	0.019	0.0023	0.155	0.0068	0.0039	0.0582	0.0016	0.098	0.1392	0.0212	0.0037	0.1354	0.0195	0.0062	0.0038	0.0034	0.0014	0.0371	0.0179	0.0288	0.0666	0.0215	0.0989	0.002
10	rs7908813	8986335	0.98	0.255415240389183	0.92	0.226487429171296	0.0442315218509273	0.0102900775139111	0.0192	0.0249	0.019	0.0023	0.155	0.0068	0.0039	0.0582	0.0016	0.098	0.1392	0.0212	0.0037	0.1354	0.0195	0.0062	0.0038	0.0034	0.0014	0.0371	0.0179	0.0288	0.0666	0.0215	0.0989	0.002
10	rs7078825	8990620	0.98	0.255415240389183	0.92	0.226487429171296	0.0404088613797973	0.0129675137212098	0.0192	0.0249	0.0189	0.0023	0.1551	0.0068	0.0039	0.0582	0.0016	0.098	0.1392	0.0212	0.0036	0.1354	0.0195	0.0062	0.0038	0.0034	0.0014	0.0371	0.0179	0.0288	0.0666	0.0215	0.0989	0.002
10	rs75861713	8998729	0.98	0.255415240389183	0.92	0.226487429171296	0.0336322671092737	0.0109299673986953	0.0191	0.0248	0.0189	0.0022	0.1557	0.0067	0.0038	0.0583	0.0016	0.0982	0.1395	0.0211	0.0036	0.1348	0.0194	0.0061	0.0038	0.0033	0.0014	0.0372	0.0179	0.0288	0.0669	0.0214	0.099	0.002
10	rs827620	9002169	0.98	0.255415240389183	0.92	0.226487429171296	0.0259553051760255	0.00623306115034961	0.019	0.0247	0.0186	0.0021	0.157	0.0065	0.0036	0.0585	0.0015	0.0983	0.1403	0.0208	0.0034	0.1338	0.0192	0.0061	0.0038	0.0031	0.0013	0.0373	0.0179	0.029	0.0676	0.0212	0.0993	0.002
10	rs61828471	9002606	0.98	0.255415240389183	0.92	0.226487429171296	0.0260700182541446	0.00439591961157866	0.019	0.0247	0.0186	0.0021	0.157	0.0065	0.0036	0.0584	0.0014	0.0982	0.1409	0.0207	0.0034	0.1337	0.0192	0.0061	0.0038	0.0031	0.0013	0.0373	0.0177	0.029	0.0676	0.0212	0.0994	0.002
10	rs118133096	9012248	0.98	0.255415240389183	0.92	0.226487429171296	0.0278671367405687	0.00439591961157866	0.019	0.0248	0.0185	0.0021	0.157	0.0065	0.0035	0.0582	0.0014	0.0982	0.1418	0.0207	0.0033	0.1336	0.0191	0.006	0.0038	0.003	0.0013	0.0372	0.0176	0.029	0.0676	0.0211	0.0993	0.002
10	rs17414888	9018423	0.99	0.227721472602965	0.92	0.226487429171296	0.0354271849400061	0.00261403167329225	0.0189	0.0249	0.0188	0.0021	0.1569	0.0064	0.0034	0.0577	0.0014	0.0982	0.144	0.0206	0.0033	0.1331	0.0191	0.006	0.0037	0.0028	0.0012	0.0372	0.0172	0.0291	0.0676	0.0211	0.0993	0.0019
10	rs72782670	9018484	0.99	0.227721472602965	0.92	0.226487429171296	0.0344770664980436	0.00288361109680833	0.0189	0.025	0.0188	0.0021	0.1568	0.0064	0.0034	0.0577	0.0014	0.0982	0.144	0.0206	0.0033	0.1331	0.019	0.006	0.0037	0.0028	0.0012	0.0372	0.0172	0.0291	0.0678	0.0211	0.0993	0.0019
10	rs74455290	9021475	0.99	0.227721472602965	0.92	0.226487429171296	0.0286300628026594	0.00316774034336826	0.0189	0.0251	0.0187	0.0021	0.157	0.0063	0.0034	0.0578	0.0013	0.0983	0.1443	0.0204	0.0032	0.1327	0.0188	0.006	0.0037	0.0026	0.0011	0.0371	0.0171	0.0292	0.0679	0.021	0.0996	0.0019
10	rs1663690	9024518	0.99	0.227721472602965	0.92	0.226487429171296	0.0288202746872141	0.00286906065002369	0.019	0.0252	0.0187	0.0021	0.157	0.0063	0.0034	0.0579	0.0013	0.0983	0.1445	0.0204	0.0032	0.1326	0.0187	0.006	0.0036	0.0026	0.0011	0.0371	0.0171	0.0292	0.068	0.021	0.0997	0.002
10	rs10905499	9029721	0.99	0.227721472602965	0.92	0.226487429171296	0.0300495820532954	0.00324493877663223	0.019	0.0252	0.0187	0.0021	0.1571	0.0062	0.0034	0.0579	0.0013	0.0984	0.1445	0.0203	0.0032	0.1327	0.0186	0.006	0.0036	0.0026	0.001	0.037	0.017	0.0292	0.068	0.021	0.0998	0.002
10	rs116861351	9034982	0.99	0.227721472602965	0.92	0.226487429171296	0.0239810016725118	0.00301638026007775	0.019	0.0252	0.0187	0.002	0.1573	0.0062	0.0033	0.058	0.0013	0.0984	0.1446	0.0203	0.0032	0.1327	0.0185	0.006	0.0036	0.0025	0.001	0.0369	0.0169	0.0293	0.068	0.0209	0.0999	0.0019
10	rs1912580	9036982	0.99	0.227721472602965	0.92	0.226487429171296	0.0244067960291105	0.00258649797736229	0.0189	0.0252	0.0187	0.002	0.1574	0.0061	0.0033	0.058	0.0013	0.0985	0.1447	0.0203	0.0032	0.1326	0.0185	0.006	0.0036	0.0025	0.001	0.0368	0.0169	0.0293	0.0682	0.0209	0.1	0.0019
10	rs12412730	9037273	0.99	0.227721472602965	0.92	0.226487429171296	0.0236676049998119	0.00288361109680833	0.0188	0.0252	0.0187	0.002	0.1574	0.0061	0.0033	0.0581	0.0013	0.0985	0.1447	0.0204	0.0032	0.1327	0.0185	0.006	0.0036	0.0025	0.001	0.0368	0.0168	0.0293	0.0682	0.0209	0.1	0.0019
10	rs12356492	9038357	0.99	0.227721472602965	0.92	0.226487429171296	0.0134394481500072	0.00181182809468872	0.0188	0.025	0.0189	0.002	0.1582	0.0058	0.0033	0.0583	0.0012	0.0986	0.1449	0.0202	0.0032	0.1325	0.0183	0.0058	0.0034	0.0023	0.001	0.0367	0.0166	0.0296	0.0687	0.0209	0.0998	0.0018
10	rs11256013	9038727	1	0.202230525110681	0.92	0.226487429171296	0.00920443594025286	0.00111710721137986	0.0188	0.0248	0.0189	0.002	0.159	0.0055	0.0034	0.0585	0.0011	0.0989	0.1447	0.02	0.0032	0.1323	0.0182	0.0058	0.0033	0.0022	9e-04	0.0364	0.0163	0.0299	0.0696	0.0208	0.0995	0.0017
10	rs12413578	9049253	1	0.202230525110681	0.92	0.226487429171296	0.00174582065782205	0.00554815150635065	0.0183	0.0244	0.0192	0.0019	0.1614	0.0042	0.0031	0.06	9e-04	0.1006	0.1445	0.0193	0.0032	0.1314	0.017	0.0052	0.003	0.0016	8e-04	0.036	0.0168	0.0308	0.0707	0.0204	0.0996	0.0013
10	rs72782684	9051715	1	0.202230525110681	0.92	0.226487429171296	0.00176557277154192	0.00448801610860415	0.0183	0.0244	0.0192	0.0019	0.1615	0.0042	0.0031	0.06	9e-04	0.1007	0.1444	0.0193	0.0032	0.1314	0.017	0.0052	0.003	0.0015	8e-04	0.0359	0.0168	0.0308	0.0707	0.0204	0.0996	0.0013
10	rs12220773	9055289	1	0.202230525110681	0.93	0.198940398764014	0.00196888365477114	0.00297176061197019	0.0183	0.0244	0.0192	0.0019	0.1616	0.0042	0.0031	0.0601	9e-04	0.1006	0.1444	0.0193	0.0032	0.1315	0.017	0.0052	0.003	0.0015	8e-04	0.0359	0.0168	0.0309	0.0708	0.0204	0.0996	0.0013
10	rs1444782	9058671	1	0.202230525110681	0.94	0.173887076546345	0.00206160752157506	0.00202108480483968	0.0183	0.0243	0.0192	0.0019	0.1617	0.0042	0.0032	0.0601	9e-04	0.1006	0.1444	0.0193	0.0032	0.1315	0.017	0.0052	0.003	0.0015	8e-04	0.0359	0.0168	0.0309	0.0708	0.0204	0.0996	0.0013
10	rs2589559	9061370	1	0.202230525110681	0.94	0.173887076546345	0.00201997192639925	0.0019734845738866	0.0183	0.0243	0.0192	0.002	0.1617	0.0042	0.0032	0.0601	8e-04	0.1006	0.1443	0.0193	0.0032	0.1315	0.017	0.0052	0.003	0.0015	8e-04	0.0359	0.0168	0.0309	0.0708	0.0204	0.0996	0.0013
10	rs1149911	9068164	1.01	0.178854520006857	0.95	0.15120882267165	0.00158929485122543	0.00348262188406586	0.0182	0.0244	0.019	0.0021	0.162	0.004	0.0033	0.0602	7e-04	0.1011	0.1448	0.0191	0.0032	0.1306	0.0169	0.0049	0.0029	0.0015	7e-04	0.0358	0.017	0.0308	0.0723	0.0201	0.0993	0.0012
10	rs117251276	9071967	1.01	0.178854520006857	0.94	0.173887076546345	0.00160270207314998	0.00351500402380244	0.0182	0.0244	0.019	0.0021	0.1622	0.004	0.0032	0.0602	7e-04	0.101	0.1447	0.0191	0.0032	0.1306	0.0168	0.0049	0.0029	0.0015	7e-04	0.0358	0.017	0.0308	0.0724	0.0201	0.0993	0.0012
10	rs72782698	9072316	1.01	0.178854520006857	0.94	0.173887076546345	0.00161005370824681	0.00343435381019685	0.0182	0.0244	0.019	0.0021	0.1622	0.004	0.0032	0.0602	7e-04	0.101	0.1447	0.0192	0.0032	0.1306	0.0168	0.0049	0.0028	0.0015	7e-04	0.0358	0.017	0.0308	0.0724	0.0201	0.0993	0.0012
10	rs117418264	9076156	1.01	0.178854520006857	0.93	0.198940398764014	0.00183545198094348	0.00354754897925014	0.0181	0.0244	0.019	0.0021	0.1624	0.004	0.0032	0.0602	7e-04	0.1011	0.1444	0.0191	0.0032	0.1307	0.0167	0.0048	0.0028	0.0015	7e-04	0.0358	0.0169	0.0308	0.0726	0.0201	0.0993	0.0011
10	rs1623646	9076230	1.01	0.178854520006857	0.92	0.226487429171296	0.00180831544254962	0.00349879260604028	0.0181	0.0244	0.019	0.0021	0.1625	0.004	0.0032	0.0602	7e-04	0.1011	0.1444	0.0191	0.0032	0.1307	0.0167	0.0048	0.0028	0.0015	7e-04	0.0357	0.0169	0.0307	0.0726	0.0201	0.0993	0.0011
10	rs965307	9078999	1.01	0.178854520006857	0.92	0.226487429171296	0.00172884724995325	0.00358025681480751	0.0181	0.0245	0.0189	0.0022	0.1625	0.004	0.0032	0.0602	7e-04	0.1012	0.1443	0.0192	0.0032	0.1309	0.0167	0.0048	0.0028	0.0015	7e-04	0.0357	0.0169	0.0307	0.0726	0.0201	0.0994	0.0011
10	rs117317682	9080952	1.01	0.178854520006857	0.92	0.226487429171296	0.00173275227638413	0.00358025681480751	0.0181	0.0245	0.0189	0.0022	0.1625	0.004	0.0032	0.0602	7e-04	0.1012	0.1443	0.0192	0.0032	0.1309	0.0167	0.0048	0.0028	0.0015	7e-04	0.0357	0.0169	0.0307	0.0726	0.0201	0.0994	0.0011
10	rs55861950	9089574	1.01	0.178854520006857	0.92	0.226487429171296	0.0017775106092184	0.00389911653175431	0.0181	0.0244	0.0189	0.0022	0.1626	0.004	0.0032	0.0602	7e-04	0.1012	0.1442	0.0192	0.0032	0.1311	0.0166	0.0048	0.0028	0.0015	7e-04	0.0357	0.0169	0.0307	0.0727	0.02	0.0993	0.0011
10	rs17433991	9090225	1.01	0.178854520006857	0.92	0.226487429171296	0.00178684068736537	0.00388196700293658	0.0181	0.0244	0.0189	0.0022	0.1626	0.004	0.0032	0.0601	7e-04	0.1012	0.1442	0.0192	0.0032	0.131	0.0166	0.0048	0.0028	0.0014	7e-04	0.0357	0.0169	0.0308	0.0727	0.02	0.0993	0.0011
10	rs117115053	9106927	1.01	0.178854520006857	0.92	0.226487429171296	0.00150376992929799	0.00403778469643202	0.018	0.0245	0.0189	0.0023	0.163	0.0039	0.0032	0.06	7e-04	0.1012	0.1444	0.0193	0.0031	0.1308	0.0166	0.0048	0.0028	0.0014	7e-04	0.0358	0.017	0.0307	0.0731	0.0199	0.0989	0.0011
10	rs17434960	9108558	1.01	0.178854520006857	0.92	0.226487429171296	0.00153893862695016	0.00414350437471257	0.018	0.0245	0.0189	0.0023	0.1632	0.0039	0.0032	0.06	6e-04	0.1012	0.1445	0.0193	0.0031	0.1307	0.0166	0.0048	0.0027	0.0014	7e-04	0.0358	0.017	0.0307	0.0732	0.0198	0.0987	0.0011
10	rs76775848	9111300	1.01	0.178854520006857	0.92	0.226487429171296	0.00149565867264894	0.00425069850254031	0.018	0.0245	0.0189	0.0023	0.1632	0.0039	0.0032	0.0599	6e-04	0.1012	0.1446	0.0193	0.0031	0.1307	0.0166	0.0048	0.0027	0.0014	7e-04	0.0358	0.017	0.0307	0.0732	0.0198	0.0987	0.0011
10	rs17363016	9111541	1.01	0.178854520006857	0.92	0.226487429171296	0.00148413291984427	0.00425069850254031	0.018	0.0245	0.0189	0.0023	0.1633	0.0039	0.0032	0.0599	6e-04	0.1012	0.1446	0.0193	0.0031	0.1307	0.0166	0.0048	0.0027	0.0014	7e-04	0.0358	0.0171	0.0307	0.0732	0.0198	0.0987	0.0011
10	rs17363051	9113884	1.01	0.178854520006857	0.92	0.226487429171296	0.00147382161309969	0.00426870762336423	0.018	0.0245	0.0189	0.0023	0.1632	0.0039	0.0032	0.0599	6e-04	0.1012	0.1446	0.0193	0.0031	0.1307	0.0165	0.0048	0.0027	0.0014	7e-04	0.0358	0.0171	0.0307	0.0732	0.0198	0.0986	0.0011
10	rs2224696	9128775	1.02	0.157502178544443	0.93	0.198940398764014	0.000943894243493265	0.00492488694129684	0.0179	0.0242	0.019	0.0025	0.1641	0.0039	0.0033	0.0597	6e-04	0.1013	0.145	0.0194	0.0031	0.1303	0.0164	0.0047	0.0027	0.0015	8e-04	0.0359	0.0173	0.0305	0.0736	0.0197	0.0976	0.001
10	rs12413377	9133847	1.02	0.157502178544443	0.93	0.198940398764014	0.000979338234030934	0.00498347366020009	0.0179	0.0242	0.019	0.0025	0.1642	0.0039	0.0033	0.0597	6e-04	0.1013	0.1451	0.0194	0.0031	0.1303	0.0164	0.0047	0.0027	0.0014	8e-04	0.0359	0.0173	0.0305	0.0737	0.0197	0.0975	0.001
10	rs117097059	9134228	1.02	0.157502178544443	0.92	0.226487429171296	0.000974441512761649	0.00498347366020009	0.0179	0.0242	0.019	0.0025	0.1642	0.0039	0.0033	0.0597	6e-04	0.1013	0.1451	0.0194	0.0031	0.1303	0.0164	0.0047	0.0027	0.0014	8e-04	0.0359	0.0173	0.0305	0.0737	0.0197	0.0975	0.001
10	rs117914243	9134927	1.02	0.157502178544443	0.92	0.226487429171296	0.0009172345629681	0.00480882420452878	0.0179	0.0242	0.019	0.0025	0.1642	0.0039	0.0033	0.0597	6e-04	0.1013	0.1451	0.0194	0.0031	0.1303	0.0165	0.0047	0.0027	0.0015	8e-04	0.0358	0.0173	0.0305	0.0737	0.0197	0.0975	0.0011
10	rs12412624	9137374	1.02	0.157502178544443	0.92	0.226487429171296	0.000869474328556299	0.00480882420452878	0.0179	0.0242	0.019	0.0025	0.1643	0.0039	0.0033	0.0596	6e-04	0.1013	0.1451	0.0194	0.0031	0.1303	0.0164	0.0047	0.0028	0.0015	8e-04	0.0358	0.0173	0.0305	0.0737	0.0197	0.0974	0.0011
10	rs11256061	9140808	1.02	0.157502178544443	0.92	0.226487429171296	0.000857676970960428	0.00494437470306667	0.0179	0.0242	0.019	0.0025	0.1643	0.0039	0.0033	0.0596	6e-04	0.1013	0.1451	0.0194	0.0031	0.1303	0.0164	0.0046	0.0028	0.0015	8e-04	0.0358	0.0173	0.0305	0.0737	0.0197	0.0974	0.001
10	rs4749836	9149380	1.02	0.157502178544443	0.92	0.226487429171296	0.000854017484771056	0.00514151570516463	0.018	0.0242	0.0189	0.0025	0.1646	0.0039	0.0033	0.0597	6e-04	0.1013	0.145	0.0194	0.0031	0.1302	0.0165	0.0046	0.0027	0.0015	8e-04	0.0358	0.0173	0.0304	0.0738	0.0197	0.0974	0.001
10	rs76198556	9158598	1.02	0.157502178544443	0.92	0.226487429171296	0.000684332134210956	0.00571542089680884	0.0181	0.0242	0.0188	0.0025	0.1654	0.0039	0.0033	0.0597	6e-04	0.1014	0.1448	0.0194	0.0032	0.1301	0.0165	0.0045	0.0027	0.0015	9e-04	0.0357	0.0173	0.0303	0.0738	0.0196	0.097	0.0011
10	rs72784489	9163641	1.02	0.157502178544443	0.92	0.226487429171296	0.000662127985372202	0.00569436795020911	0.0182	0.0242	0.0188	0.0025	0.1656	0.0038	0.0033	0.0597	6e-04	0.1014	0.1447	0.0194	0.0032	0.13	0.0165	0.0045	0.0027	0.0015	9e-04	0.0357	0.0173	0.0303	0.0738	0.0196	0.0969	0.0011
10	rs1149915	9172233	1.02	0.157502178544443	0.92	0.226487429171296	0.000604538373755154	0.00601449121456772	0.0183	0.0241	0.0188	0.0025	0.1662	0.0038	0.0033	0.0598	6e-04	0.1016	0.1446	0.0194	0.0032	0.1299	0.0165	0.0044	0.0027	0.0015	9e-04	0.0357	0.0173	0.0302	0.0737	0.0195	0.0967	0.0011
10	rs9424040	9174790	1.02	0.157502178544443	0.92	0.226487429171296	0.000612818144174929	0.0059497243751927	0.0183	0.0242	0.0188	0.0025	0.1663	0.0038	0.0033	0.0598	6e-04	0.1015	0.1446	0.0194	0.0032	0.1298	0.0165	0.0044	0.0027	0.0015	9e-04	0.0357	0.0173	0.0302	0.0736	0.0195	0.0967	0.0011
10	rs76730373	9190859	1.02	0.157502178544443	0.92	0.226487429171296	0.000552190732253971	0.00582130402301291	0.0184	0.0242	0.0188	0.0025	0.1664	0.0038	0.0033	0.0597	6e-04	0.1015	0.1444	0.0195	0.0032	0.1297	0.0166	0.0044	0.0027	0.0015	9e-04	0.0358	0.0173	0.0302	0.0737	0.0195	0.0965	0.0011
10	rs1149927	9191149	1.02	0.157502178544443	0.92	0.226487429171296	0.000559355744335157	0.00573651506809697	0.0184	0.0242	0.0188	0.0025	0.1664	0.0038	0.0033	0.0597	6e-04	0.1015	0.1444	0.0195	0.0032	0.1297	0.0166	0.0044	0.0027	0.0015	9e-04	0.0358	0.0173	0.0302	0.0737	0.0195	0.0965	0.0011
10	rs1149935	9194006	1.02	0.157502178544443	0.92	0.226487429171296	0.000468441663060568	0.00561056838546834	0.0184	0.0242	0.0188	0.0025	0.1663	0.0038	0.0033	0.0597	6e-04	0.1015	0.1444	0.0196	0.0032	0.1298	0.0166	0.0044	0.0027	0.0015	9e-04	0.0358	0.0173	0.0301	0.0736	0.0195	0.0965	0.0011
10	rs56360941	9201309	1.02	0.157502178544443	0.92	0.226487429171296	0.000334794382261627	0.00599286103190546	0.0185	0.0242	0.0188	0.0025	0.1662	0.0038	0.0033	0.0597	6e-04	0.1015	0.1444	0.0196	0.0032	0.1297	0.0167	0.0044	0.0027	0.0015	9e-04	0.0358	0.0173	0.0301	0.0736	0.0195	0.0965	0.0011
10	rs17406680	9208204	1.02	0.157502178544443	0.91	0.256642068151906	0.000284972485026318	0.00582130402301291	0.0186	0.0241	0.0188	0.0025	0.1662	0.0038	0.0033	0.0597	6e-04	0.1014	0.1444	0.0196	0.0032	0.1295	0.0167	0.0044	0.0027	0.0015	9e-04	0.0358	0.0173	0.0301	0.0735	0.0195	0.0965	0.0011
10	rs1149953	9217032	1.02	0.157502178544443	0.91	0.256642068151906	0.000205401574059055	0.00638851388535974	0.0193	0.0242	0.0186	0.0026	0.1663	0.0036	0.0036	0.0597	8e-04	0.1017	0.1449	0.0199	0.0033	0.128	0.0164	0.0045	0.0028	0.0016	0.001	0.0355	0.0174	0.0302	0.073	0.0193	0.0968	0.0012
10	rs4749837	9221957	1.03	0.13807906481078	0.91	0.256642068151906	4.28031448950749e-05	0.00588532865155103	0.0201	0.024	0.0185	0.0029	0.1675	0.0032	0.0038	0.0597	9e-04	0.1031	0.1459	0.0201	0.0034	0.125	0.0158	0.0047	0.0032	0.002	0.001	0.034	0.0179	0.0307	0.0717	0.0192	0.0964	0.0012
10	rs1242988	9223010	1.03	0.13807906481078	0.91	0.256642068151906	1.57815343009623e-05	0.00512161637584443	0.0202	0.0235	0.0186	0.003	0.1677	0.0031	0.0039	0.0594	9e-04	0.1042	0.1457	0.0204	0.0033	0.1248	0.0157	0.0048	0.0035	0.0021	0.001	0.0338	0.0182	0.0309	0.0708	0.0192	0.0961	0.0012
10	rs7094402	9230514	1.03	0.13807906481078	0.91	0.256642068151906	1.18524935539918e-05	0.00445105438321451	0.0201	0.0234	0.0187	0.003	0.1678	0.0032	0.0038	0.0594	9e-04	0.1047	0.1459	0.0205	0.0034	0.1248	0.0155	0.0047	0.0035	0.0021	0.001	0.0336	0.0182	0.031	0.0706	0.0191	0.096	0.0012
10	rs6602352	9255533	1.03	0.13807906481078	0.92	0.226487429171296	1.22963128750483e-05	0.00461867553911207	0.0201	0.0232	0.0187	0.003	0.1679	0.0032	0.0039	0.0593	9e-04	0.105	0.1462	0.0205	0.0034	0.1249	0.0153	0.0046	0.0036	0.0022	0.001	0.0335	0.0181	0.0311	0.0705	0.019	0.096	0.0012
10	rs3098354	9260741	1.02	0.157502178544443	0.92	0.226487429171296	1.31443257687347e-05	0.00494437470306667	0.02	0.0232	0.0187	0.003	0.1679	0.0032	0.0039	0.0593	9e-04	0.1052	0.1463	0.0205	0.0034	0.1248	0.0152	0.0046	0.0036	0.0022	0.001	0.0334	0.0181	0.0311	0.0705	0.0189	0.096	0.0012
10	rs2577961	9261533	1.02	0.157502178544443	0.92	0.226487429171296	1.3977033214567e-05	0.00458113892261047	0.02	0.0231	0.0187	0.003	0.1679	0.0032	0.0039	0.0593	9e-04	0.1052	0.1463	0.0205	0.0035	0.1248	0.0152	0.0046	0.0036	0.0022	9e-04	0.0334	0.0181	0.0311	0.0705	0.0189	0.096	0.0012
10	rs12251699	9267272	1.03	0.13807906481078	0.92	0.226487429171296	1.1909577481587e-05	0.00471323609573375	0.02	0.0231	0.0187	0.003	0.1679	0.0032	0.0039	0.0592	0.001	0.1053	0.1463	0.0205	0.0035	0.1248	0.0152	0.0045	0.0036	0.0022	0.001	0.0334	0.0181	0.0311	0.0706	0.0189	0.096	0.0012
10	rs80114991	9274340	1.03	0.13807906481078	0.92	0.226487429171296	1.2198614930427e-05	0.00423273037143087	0.02	0.0229	0.0187	0.003	0.1679	0.0032	0.0039	0.0589	0.001	0.1054	0.1462	0.0206	0.0036	0.1246	0.0152	0.0043	0.0037	0.0023	0.001	0.0334	0.0182	0.0313	0.0707	0.0191	0.096	0.0013
10	rs77649453	9274445	1.03	0.13807906481078	0.92	0.226487429171296	1.27141468298257e-05	0.00421480322475834	0.02	0.0229	0.0187	0.003	0.1679	0.0032	0.0039	0.0589	0.001	0.1054	0.1462	0.0206	0.0036	0.1246	0.0152	0.0043	0.0037	0.0023	0.001	0.0335	0.0182	0.0313	0.0707	0.0191	0.096	0.0012
10	rs10905535	9285981	1.03	0.13807906481078	0.92	0.226487429171296	1.35018180471005e-05	0.00409046030590533	0.0201	0.0229	0.0187	0.003	0.168	0.0032	0.004	0.0587	0.0011	0.1055	0.1459	0.0206	0.0036	0.1245	0.0152	0.0042	0.0038	0.0023	0.001	0.0334	0.0182	0.0313	0.0707	0.0191	0.0958	0.0013
10	rs61842491	9286417	1.03	0.13807906481078	0.92	0.226487429171296	1.17390424350757e-05	0.00434115410720688	0.0201	0.0229	0.0187	0.003	0.168	0.0032	0.004	0.0587	0.0011	0.1055	0.1459	0.0206	0.0037	0.1246	0.0152	0.0042	0.0038	0.0023	0.001	0.0334	0.0181	0.0313	0.0707	0.019	0.0959	0.0013
10	rs78129627	9293648	1.03	0.13807906481078	0.93	0.198940398764014	8.33475068154626e-06	0.004770465624889	0.0201	0.0229	0.0187	0.003	0.1683	0.0032	0.0039	0.0585	0.0011	0.1057	0.1456	0.0206	0.0037	0.1244	0.0152	0.0042	0.0038	0.0023	0.001	0.0334	0.0182	0.0313	0.0707	0.019	0.0959	0.0013
10	rs1570654	9300831	1.03	0.13807906481078	0.93	0.198940398764014	7.54622151965584e-06	0.00498347366020009	0.0201	0.0228	0.0185	0.003	0.1694	0.0032	0.0039	0.058	0.0013	0.1067	0.1442	0.0205	0.0039	0.1239	0.0151	0.0041	0.0039	0.0023	0.001	0.0331	0.0185	0.0316	0.0704	0.0192	0.0962	0.0013
10	rs1143871	9301775	1.03	0.13807906481078	0.94	0.173887076546345	5.90024022693697e-06	0.00518143788231617	0.0201	0.0228	0.0185	0.003	0.1695	0.0032	0.0039	0.0579	0.0013	0.1067	0.1442	0.0205	0.0039	0.1238	0.0151	0.004	0.0039	0.0023	0.001	0.0331	0.0185	0.0316	0.0704	0.0192	0.0962	0.0013
10	rs72786670	9305690	1.03	0.13807906481078	0.94	0.173887076546345	5.85913977052042e-06	0.00490544031988785	0.0201	0.0228	0.0186	0.003	0.1697	0.0032	0.0039	0.0578	0.0013	0.1069	0.144	0.0205	0.0039	0.1237	0.0151	0.004	0.0039	0.0023	0.001	0.0331	0.0185	0.0316	0.0703	0.0192	0.0962	0.0013
10	rs190936291	9305961	1.03	0.13807906481078	0.95	0.15120882267165	5.56860530450394e-06	0.00490544031988785	0.0201	0.0228	0.0186	0.003	0.1697	0.0032	0.0039	0.0578	0.0013	0.1069	0.144	0.0206	0.0039	0.1237	0.0151	0.004	0.0039	0.0023	0.001	0.0332	0.0186	0.0316	0.0703	0.0192	0.0962	0.0013
10	rs7067953	9311512	1.03	0.13807906481078	0.95	0.15120882267165	6.01457477687209e-06	0.0046752885934446	0.0201	0.0228	0.0186	0.003	0.1698	0.0032	0.0039	0.0576	0.0013	0.107	0.1439	0.0206	0.0039	0.1237	0.0151	0.004	0.0039	0.0023	0.001	0.0332	0.0186	0.0317	0.0702	0.0192	0.0962	0.0013
10	rs10491003	9328651	1.03	0.13807906481078	0.95	0.15120882267165	5.66732655966463e-06	0.00498347366020009	0.0202	0.0227	0.0187	0.0031	0.1701	0.0032	0.0038	0.0572	0.0013	0.1074	0.1438	0.0206	0.004	0.1236	0.0149	0.004	0.004	0.0023	9e-04	0.033	0.0191	0.0316	0.0696	0.0192	0.0964	0.0013
10	rs1149965	9330174	1.03	0.13807906481078	0.97	0.112481740502774	5.81829094641621e-06	0.00584260433449458	0.0202	0.0226	0.0187	0.0033	0.1706	0.0032	0.0038	0.0567	0.0014	0.1081	0.1437	0.0206	0.0039	0.1234	0.0146	0.004	0.0043	0.0022	9e-04	0.0326	0.0197	0.0317	0.0688	0.0192	0.0968	0.0013
10	rs1149968	9332707	1.03	0.13807906481078	0.96	0.130782650589638	1.33958028549128e-05	0.00721990081902487	0.02	0.0223	0.0187	0.0034	0.1711	0.0031	0.0039	0.0566	0.0015	0.1088	0.1439	0.0205	0.0041	0.1238	0.0144	0.0039	0.0043	0.0022	9e-04	0.0324	0.0196	0.0316	0.0684	0.0193	0.0962	0.0013
10	rs12782199	9347499	1.03	0.13807906481078	0.96	0.130782650589638	1.33325431175466e-05	0.00802891816174692	0.02	0.0223	0.0185	0.0034	0.1712	0.0031	0.0039	0.0568	0.0015	0.1091	0.1437	0.0204	0.0041	0.124	0.0144	0.0038	0.0044	0.0022	9e-04	0.0324	0.0197	0.0316	0.0682	0.0193	0.0962	0.0013
10	rs76415435	9354765	1.03	0.13807906481078	0.96	0.130782650589638	1.43093512939469e-05	0.00890930020209289	0.02	0.0223	0.0183	0.0034	0.1712	0.0031	0.0038	0.057	0.0016	0.1093	0.1436	0.0203	0.0041	0.1241	0.0143	0.0038	0.0044	0.0022	9e-04	0.0323	0.0197	0.0315	0.0679	0.0193	0.0961	0.0013
10	rs12248109	9355367	1.03	0.13807906481078	0.96	0.130782650589638	1.57815343009623e-05	0.00942194244073991	0.0201	0.0223	0.0182	0.0034	0.1712	0.0031	0.0038	0.057	0.0016	0.1095	0.1436	0.0203	0.0042	0.1241	0.0143	0.0038	0.0044	0.0022	9e-04	0.0323	0.0198	0.0315	0.0679	0.0193	0.0961	0.0013
10	rs1149996	9355667	1.03	0.13807906481078	0.96	0.130782650589638	1.9563051306751e-05	0.00997753407502322	0.0201	0.0223	0.0182	0.0034	0.1712	0.003	0.0038	0.0571	0.0016	0.1095	0.1435	0.0202	0.0042	0.1241	0.0143	0.0038	0.0045	0.0022	9e-04	0.0323	0.0198	0.0315	0.0679	0.0193	0.0961	0.0013
10	rs73573088	9357564	1.04	0.120487900976968	0.96	0.130782650589638	1.47172146561293e-05	0.00994936606218262	0.0201	0.0224	0.0181	0.0034	0.1711	0.0031	0.0038	0.057	0.0016	0.1098	0.1433	0.0202	0.0042	0.1242	0.0143	0.0038	0.0046	0.0022	9e-04	0.0322	0.0199	0.0316	0.0679	0.0193	0.096	0.0013
10	rs1150017	9358862	1.04	0.120487900976968	0.96	0.130782650589638	1.18714949103984e-05	0.0101189868557896	0.0201	0.0225	0.018	0.0034	0.1709	0.0032	0.0038	0.0569	0.0016	0.1101	0.143	0.0202	0.0041	0.1243	0.0142	0.0039	0.0047	0.0022	9e-04	0.0321	0.0201	0.0316	0.0681	0.0193	0.0958	0.0013
10	rs116905303	9359673	1.04	0.120487900976968	0.96	0.130782650589638	8.66115845276733e-06	0.0104049540046055	0.0202	0.0225	0.0179	0.0034	0.1707	0.0033	0.0038	0.0569	0.0016	0.1102	0.1428	0.0203	0.0041	0.1243	0.0142	0.0039	0.0047	0.0022	9e-04	0.032	0.0202	0.0316	0.0681	0.0194	0.0959	0.0013
10	rs12411829	9361594	1.04	0.120487900976968	0.96	0.130782650589638	3.8301480302399e-06	0.00961453828596024	0.0204	0.0225	0.0177	0.0034	0.1702	0.0036	0.0039	0.0569	0.0015	0.1107	0.1423	0.0203	0.0039	0.1241	0.0141	0.004	0.0049	0.0022	9e-04	0.0317	0.0205	0.0318	0.0683	0.0194	0.0957	0.0012
10	rs17640192	9364546	1.04	0.120487900976968	0.96	0.130782650589638	3.53084515601382e-06	0.00947676515857021	0.0204	0.0225	0.0177	0.0033	0.1702	0.0036	0.0039	0.0569	0.0015	0.1108	0.1422	0.0203	0.0038	0.1241	0.0141	0.004	0.0049	0.0023	9e-04	0.0317	0.0206	0.0318	0.0683	0.0195	0.0956	0.0012
10	rs79061009	9365566	1.04	0.120487900976968	0.96	0.130782650589638	3.76717154097536e-06	0.0101189868557896	0.0204	0.0224	0.0177	0.0033	0.1702	0.0036	0.0039	0.0569	0.0015	0.1108	0.1422	0.0203	0.0038	0.1241	0.0141	0.004	0.0049	0.0023	9e-04	0.0317	0.0206	0.0318	0.0683	0.0195	0.0956	0.0012
10	rs1150033	9368601	1.04	0.120487900976968	0.96	0.130782650589638	3.9371706442677e-06	0.0101758538103005	0.0204	0.0225	0.0177	0.0033	0.1702	0.0036	0.0039	0.0569	0.0015	0.1108	0.1422	0.0203	0.0038	0.1241	0.0141	0.004	0.0049	0.0022	9e-04	0.0317	0.0206	0.0318	0.0684	0.0195	0.0956	0.0012
10	rs10905538	9375155	1.04	0.120487900976968	0.96	0.130782650589638	4.92763784088838e-06	0.00975333429757288	0.0203	0.0225	0.0177	0.0034	0.1704	0.0035	0.0038	0.057	0.0015	0.111	0.1422	0.0203	0.0038	0.1242	0.0141	0.004	0.0049	0.0021	9e-04	0.0316	0.0206	0.0318	0.0685	0.0195	0.0955	0.0012
10	rs118006041	9381849	1.04	0.120487900976968	0.96	0.130782650589638	6.49160204124904e-06	0.0092856022847993	0.0203	0.0226	0.0175	0.0033	0.1704	0.0034	0.0038	0.0569	0.0015	0.1113	0.142	0.0202	0.0037	0.1245	0.0139	0.0039	0.0048	0.002	9e-04	0.0316	0.0207	0.0319	0.0687	0.0196	0.0954	0.0011
10	rs1414088	9386524	1.04	0.120487900976968	0.96	0.130782650589638	6.9418530565488e-06	0.0094493333285935	0.0203	0.0226	0.0175	0.0034	0.1704	0.0034	0.0037	0.057	0.0015	0.1114	0.142	0.0202	0.0037	0.1245	0.0139	0.0039	0.0048	0.002	9e-04	0.0316	0.0207	0.0319	0.0687	0.0196	0.0953	0.0011
10	rs79286356	9390134	1.04	0.120487900976968	0.96	0.130782650589638	9.7404612069927e-06	0.00890930020209289	0.0203	0.0226	0.0174	0.0034	0.1704	0.0033	0.0037	0.0571	0.0015	0.1116	0.1421	0.0201	0.0037	0.1247	0.0138	0.0039	0.0047	0.0019	0.001	0.0317	0.0207	0.0319	0.0689	0.0196	0.095	0.0011
10	rs77740805	9393484	1.04	0.120487900976968	0.96	0.130782650589638	1.26135541947775e-05	0.00961453828596024	0.0202	0.0227	0.0173	0.0034	0.1704	0.0032	0.0037	0.0571	0.0015	0.1117	0.1421	0.0202	0.0037	0.1248	0.0138	0.0039	0.0047	0.0019	0.001	0.0317	0.0208	0.032	0.0691	0.0197	0.0948	0.0011
10	rs1747738	9398565	1.04	0.120487900976968	0.96	0.130782650589638	1.27141468298257e-05	0.00969769318322513	0.0202	0.0227	0.0173	0.0034	0.1704	0.0032	0.0037	0.0571	0.0015	0.1117	0.1421	0.0202	0.0037	0.1248	0.0138	0.0039	0.0047	0.0019	0.001	0.0317	0.0208	0.032	0.0691	0.0197	0.0948	0.0011
10	rs76544535	9401270	1.04	0.120487900976968	0.96	0.130782650589638	1.27951245980506e-05	0.00969769318322513	0.0202	0.0227	0.0174	0.0034	0.1704	0.0032	0.0037	0.0571	0.0015	0.1117	0.142	0.0202	0.0037	0.1248	0.0138	0.0039	0.0046	0.0019	0.001	0.0317	0.0208	0.032	0.0691	0.0197	0.0948	0.0011
10	rs1762765	9404565	1.04	0.120487900976968	0.96	0.130782650589638	1.31028161227085e-05	0.00958690181164856	0.0202	0.0227	0.0174	0.0034	0.1705	0.0032	0.0037	0.0572	0.0015	0.1118	0.1418	0.0202	0.0037	0.1248	0.0138	0.0039	0.0046	0.0019	0.001	0.0317	0.0208	0.032	0.0691	0.0197	0.0948	0.0011
10	rs117694732	9404746	1.04	0.120487900976968	0.96	0.130782650589638	1.30821042485596e-05	0.00955930625727686	0.0202	0.0227	0.0174	0.0034	0.1705	0.0032	0.0037	0.0572	0.0015	0.1118	0.1418	0.0202	0.0037	0.1248	0.0138	0.0039	0.0046	0.0019	0.001	0.0317	0.0208	0.032	0.0691	0.0197	0.0948	0.0011
10	rs1762756	9409930	1.04	0.120487900976968	0.96	0.130782650589638	1.33536006605718e-05	0.00961453828596024	0.0202	0.0227	0.0173	0.0034	0.1705	0.0032	0.0037	0.0572	0.0015	0.1118	0.1418	0.0202	0.0037	0.1248	0.0138	0.0038	0.0046	0.0019	0.001	0.0318	0.0208	0.0319	0.0692	0.0196	0.0947	0.0011
10	rs61841145	9418291	1.04	0.120487900976968	0.96	0.130782650589638	1.32905149690747e-05	0.0103761737012099	0.0202	0.0227	0.0173	0.0034	0.1705	0.0032	0.0037	0.0572	0.0015	0.1118	0.1418	0.0202	0.0037	0.1248	0.0138	0.0038	0.0046	0.0019	0.001	0.0318	0.0208	0.032	0.0692	0.0196	0.0947	0.0011
10	rs72771634	9418901	1.04	0.120487900976968	0.96	0.130782650589638	1.3977033214567e-05	0.0106949989788103	0.0202	0.0227	0.0173	0.0034	0.1705	0.0032	0.0037	0.0572	0.0015	0.1118	0.1418	0.0202	0.0037	0.1248	0.0138	0.0038	0.0046	0.0019	0.001	0.0318	0.0208	0.0319	0.0692	0.0196	0.0947	0.0011
10	rs71483708	9419161	1.04	0.120487900976968	0.96	0.130782650589638	1.34169475735492e-05	0.0100906146204947	0.0202	0.0227	0.0173	0.0034	0.1705	0.0032	0.0037	0.0572	0.0015	0.1118	0.1418	0.0202	0.0037	0.1248	0.0138	0.0038	0.0046	0.0019	0.001	0.0318	0.0208	0.0319	0.0693	0.0196	0.0947	0.0011
10	rs73577090	9420356	1.04	0.120487900976968	0.96	0.130782650589638	1.29174356191574e-05	0.00989315261881819	0.0202	0.0227	0.0173	0.0034	0.1705	0.0032	0.0037	0.0572	0.0016	0.1118	0.1418	0.0202	0.0037	0.1248	0.0138	0.0038	0.0046	0.0018	0.001	0.0318	0.0208	0.0319	0.0692	0.0196	0.0947	0.0011
10	rs72771648	9426829	1.04	0.120487900976968	0.96	0.130782650589638	1.35018180471005e-05	0.011257299455546	0.0201	0.0226	0.0172	0.0036	0.1703	0.0032	0.0037	0.057	0.0017	0.112	0.1417	0.0202	0.0037	0.1247	0.0137	0.0039	0.0046	0.0019	0.0011	0.0318	0.021	0.0319	0.069	0.0196	0.0948	0.0012
10	rs11591404	9429516	1.04	0.120487900976968	0.96	0.130782650589638	1.41534215437883e-05	0.0107828068519291	0.0201	0.0226	0.0172	0.0036	0.1703	0.0032	0.0037	0.057	0.0017	0.112	0.1417	0.0202	0.0037	0.1247	0.0137	0.0039	0.0046	0.0019	0.0011	0.0318	0.021	0.0319	0.069	0.0196	0.0948	0.0012
10	rs78306420	9437527	1.05	0.104628957265627	0.96	0.130782650589638	0.000109861371462926	0.0156367713903019	0.0203	0.0226	0.0169	0.0042	0.1699	0.0032	0.0036	0.0561	0.0022	0.1124	0.1417	0.0199	0.0037	0.1243	0.0134	0.0039	0.0045	0.0019	0.0014	0.0313	0.0214	0.0325	0.068	0.0197	0.0956	0.0014
10	rs79667683	9439856	1.05	0.104628957265627	0.96	0.130782650589638	0.000116815483288886	0.0157075763400536	0.0203	0.0226	0.0169	0.0042	0.1699	0.0032	0.0035	0.0561	0.0022	0.1125	0.1417	0.0198	0.0037	0.1243	0.0134	0.0039	0.0045	0.0019	0.0015	0.0312	0.0214	0.0325	0.068	0.0197	0.0957	0.0014
10	rs10752161	9446461	1.05	0.104628957265627	0.96	0.130782650589638	0.000132314121893002	0.0160998361772707	0.0203	0.0226	0.0169	0.0043	0.1699	0.0032	0.0035	0.0561	0.0022	0.1125	0.1417	0.0198	0.0037	0.1243	0.0134	0.0039	0.0045	0.002	0.0015	0.0312	0.0215	0.0325	0.068	0.0197	0.0957	0.0014
10	rs11256193	9456889	1.05	0.104628957265627	0.96	0.130782650589638	0.000168620522458966	0.0160639782731499	0.0203	0.0223	0.017	0.0043	0.17	0.0032	0.0035	0.0559	0.0023	0.1125	0.1418	0.0198	0.0035	0.1241	0.0134	0.0038	0.0045	0.002	0.0014	0.0312	0.0215	0.0325	0.0679	0.0196	0.0963	0.0014
10	rs7903944	9459626	1.05	0.104628957265627	0.96	0.130782650589638	0.000165087393444488	0.0167520334009652	0.0203	0.0223	0.0169	0.0043	0.17	0.0032	0.0035	0.0559	0.0023	0.1125	0.1418	0.0198	0.0035	0.1241	0.0135	0.0038	0.0045	0.002	0.0014	0.0312	0.0215	0.0325	0.0677	0.0196	0.0964	0.0014
10	rs72771665	9475850	1.05	0.104628957265627	0.97	0.112481740502774	0.000187470456517196	0.0174916657731638	0.0203	0.0222	0.0169	0.0043	0.1701	0.0032	0.0035	0.0556	0.0023	0.1127	0.1418	0.0198	0.0035	0.1242	0.0135	0.0038	0.0045	0.002	0.0014	0.0311	0.0216	0.0325	0.0676	0.0197	0.0965	0.0015
10	rs74125844	9489763	1.05	0.104628957265627	0.98	0.0961760782036991	0.000224047283017123	0.0178673698449994	0.0204	0.0222	0.0169	0.0043	0.1701	0.0032	0.0035	0.0553	0.0023	0.1128	0.1418	0.0197	0.0035	0.1242	0.0135	0.0039	0.0045	0.002	0.0014	0.0311	0.0217	0.0325	0.0677	0.0197	0.0966	0.0015
10	rs11256208	9490959	1.05	0.104628957265627	0.98	0.0961760782036991	0.000219549873546632	0.0186305093950997	0.0204	0.0221	0.0168	0.0043	0.1702	0.0032	0.0035	0.0552	0.0023	0.1128	0.1418	0.0197	0.0035	0.1242	0.0135	0.0039	0.0045	0.002	0.0014	0.0311	0.0217	0.0324	0.0676	0.0197	0.0966	0.0015
10	rs1572297	9493837	1.05	0.104628957265627	0.98	0.0961760782036991	0.000216748947922055	0.0193699254919187	0.0204	0.0221	0.0168	0.0043	0.1702	0.0032	0.0035	0.0552	0.0023	0.1128	0.1418	0.0197	0.0035	0.1242	0.0135	0.0039	0.0046	0.002	0.0014	0.0311	0.0217	0.0324	0.0676	0.0197	0.0966	0.0015
10	rs117364798	9500904	1.05	0.104628957265627	0.98	0.0961760782036991	0.000225723747608493	0.0198839116395791	0.0204	0.0221	0.0168	0.0043	0.1703	0.0032	0.0035	0.0551	0.0023	0.1128	0.1418	0.0196	0.0035	0.1243	0.0135	0.0039	0.0046	0.002	0.0014	0.0311	0.0217	0.0324	0.0676	0.0197	0.0967	0.0015
10	rs72771672	9507015	1.05	0.104628957265627	0.98	0.0961760782036991	0.000225003968346601	0.0201233407353416	0.0204	0.0221	0.0168	0.0043	0.1703	0.0032	0.0035	0.0551	0.0023	0.1129	0.1418	0.0197	0.0035	0.1243	0.0135	0.0039	0.0046	0.0019	0.0014	0.0311	0.0217	0.0324	0.0675	0.0197	0.0968	0.0015
10	rs10905565	9516007	1.05	0.104628957265627	0.98	0.0961760782036991	0.00024746123628893	0.0211358964270646	0.0204	0.0221	0.0167	0.0043	0.1703	0.0032	0.0035	0.055	0.0023	0.113	0.1418	0.0196	0.0034	0.1243	0.0135	0.0039	0.0046	0.0019	0.0014	0.0311	0.0217	0.0324	0.0675	0.0197	0.0969	0.0015
10	rs117560901	9524819	1.05	0.104628957265627	0.98	0.0961760782036991	0.000248762427845976	0.0220049780229066	0.0204	0.0222	0.0167	0.0044	0.1702	0.0033	0.0035	0.0546	0.0022	0.1131	0.1417	0.0195	0.0034	0.1243	0.0135	0.004	0.0046	0.0019	0.0014	0.0311	0.0217	0.0325	0.0675	0.0197	0.0971	0.0015
10	rs34042086	9537541	1.05	0.104628957265627	0.98	0.0961760782036991	0.000263187395553861	0.0234907964316172	0.0204	0.0222	0.0167	0.0044	0.17	0.0033	0.0036	0.0542	0.0022	0.1133	0.1417	0.0194	0.0034	0.1243	0.0135	0.004	0.0046	0.0019	0.0015	0.0311	0.0218	0.0326	0.0675	0.0196	0.0973	0.0016
10	rs17515236	9540194	1.05	0.104628957265627	0.98	0.0961760782036991	0.000264832858654632	0.0236203135640135	0.0204	0.0222	0.0167	0.0044	0.1699	0.0033	0.0036	0.0542	0.0022	0.1133	0.1418	0.0194	0.0034	0.1243	0.0135	0.004	0.0047	0.0019	0.0015	0.0311	0.0218	0.0326	0.0675	0.0196	0.0972	0.0016
10	rs17515684	9571028	1.05	0.104628957265627	0.99	0.0817332193164052	0.000257496026953645	0.0230615318717745	0.0204	0.0221	0.0167	0.0045	0.1693	0.0033	0.0037	0.0541	0.0021	0.1133	0.1421	0.0194	0.0034	0.1244	0.0135	0.0041	0.0047	0.0019	0.0015	0.0311	0.0219	0.0326	0.0676	0.0195	0.0972	0.0016
10	rs1324879	9575095	1.05	0.104628957265627	0.98	0.0961760782036991	0.000261006868387023	0.0217549479529479	0.0203	0.0221	0.0166	0.0045	0.1693	0.0033	0.0037	0.0541	0.002	0.1133	0.1421	0.0194	0.0034	0.1243	0.0135	0.0041	0.0047	0.0019	0.0015	0.0311	0.0219	0.0326	0.0677	0.0196	0.0972	0.0016
10	rs61841007	9577527	1.05	0.104628957265627	0.98	0.0961760782036991	0.000252700719929949	0.0211358964270646	0.0204	0.0221	0.0166	0.0045	0.1693	0.0034	0.0037	0.0541	0.002	0.1132	0.1419	0.0194	0.0034	0.1245	0.0135	0.0041	0.0048	0.0019	0.0015	0.0311	0.0219	0.0327	0.0678	0.0195	0.0971	0.0016
10	rs11256255	9583878	1.05	0.104628957265627	0.98	0.0961760782036991	0.000263734922193075	0.0207279886124778	0.0204	0.022	0.0167	0.0046	0.1694	0.0034	0.0038	0.0541	0.0018	0.113	0.1414	0.0195	0.0034	0.125	0.0135	0.0041	0.0049	0.0019	0.0015	0.031	0.0219	0.0327	0.0678	0.0195	0.0971	0.0016
10	rs11256256	9591347	1.05	0.104628957265627	0.98	0.0961760782036991	0.000336136469460342	0.019056882455571	0.0204	0.0221	0.0167	0.0047	0.1698	0.0034	0.0039	0.0542	0.0017	0.1127	0.1403	0.0195	0.0033	0.1255	0.0135	0.0042	0.005	0.0018	0.0014	0.031	0.022	0.0328	0.0679	0.0195	0.0971	0.0016
10	rs1033911	9592289	1.05	0.104628957265627	0.98	0.0961760782036991	0.000332789695261123	0.0196063367487112	0.0205	0.0221	0.0167	0.0047	0.1698	0.0034	0.0039	0.0542	0.0017	0.1127	0.1403	0.0195	0.0033	0.1255	0.0135	0.0042	0.005	0.0018	0.0014	0.031	0.022	0.0328	0.0679	0.0195	0.0971	0.0016
10	rs35425560	9598351	1.05	0.104628957265627	0.99	0.0817332193164052	0.000327822063134194	0.0203641594591037	0.0205	0.022	0.0167	0.0047	0.1698	0.0034	0.0039	0.0542	0.0017	0.1127	0.1401	0.0195	0.0033	0.1257	0.0135	0.0042	0.005	0.0018	0.0014	0.031	0.022	0.0327	0.0679	0.0195	0.097	0.0015
10	rs117017194	9615445	1.06	0.0904005175896243	0.99	0.0817332193164052	0.000321943321065127	0.0185150433574703	0.0202	0.0219	0.0168	0.0047	0.1703	0.0034	0.004	0.0545	0.0017	0.1125	0.1386	0.0196	0.0033	0.1263	0.0133	0.0041	0.0052	0.002	0.0014	0.0311	0.0222	0.033	0.0676	0.0193	0.0972	0.0015
10	rs61841015	9615587	1.06	0.0904005175896243	0.99	0.0817332193164052	0.000321619340627262	0.018361634423628	0.0202	0.0219	0.0168	0.0047	0.1703	0.0034	0.004	0.0545	0.0017	0.1125	0.1386	0.0196	0.0033	0.1263	0.0133	0.0041	0.0052	0.002	0.0014	0.0311	0.0222	0.033	0.0676	0.0193	0.0972	0.0015
10	rs12263995	9616551	1.06	0.0904005175896243	0.99	0.0817332193164052	0.0003193591443072	0.0179051556398911	0.0202	0.0219	0.0168	0.0047	0.1703	0.0034	0.004	0.0546	0.0017	0.1125	0.1386	0.0196	0.0033	0.1263	0.0133	0.0041	0.0052	0.002	0.0014	0.0311	0.0222	0.033	0.0676	0.0193	0.0972	0.0015
10	rs34980933	9619109	1.06	0.0904005175896243	0.99	0.0817332193164052	0.000354701693771932	0.0212590172651555	0.0202	0.0219	0.0169	0.0047	0.1702	0.0034	0.004	0.0546	0.0017	0.1125	0.1385	0.0196	0.0033	0.1263	0.0133	0.0041	0.0052	0.002	0.0014	0.031	0.0222	0.033	0.0675	0.0193	0.0972	0.0015
10	rs72773530	9620193	1.06	0.0904005175896243	0.99	0.0817332193164052	0.000360364984980956	0.0223825980978101	0.0202	0.0219	0.0169	0.0047	0.1702	0.0034	0.004	0.0546	0.0017	0.1125	0.1385	0.0196	0.0033	0.1263	0.0133	0.0041	0.0052	0.002	0.0014	0.031	0.0222	0.033	0.0675	0.0193	0.0972	0.0015
10	rs57821554	9622244	1.06	0.0904005175896243	0.99	0.0817332193164052	0.000358587113448923	0.0231470818181085	0.0202	0.0219	0.0169	0.0047	0.1702	0.0034	0.004	0.0547	0.0017	0.1125	0.1385	0.0196	0.0033	0.1263	0.0133	0.0041	0.0052	0.002	0.0014	0.031	0.0222	0.033	0.0675	0.0193	0.0972	0.0015
10	rs111715373	9634307	1.06	0.0904005175896243	0.99	0.0817332193164052	0.000353999064628847	0.00498347366020009	0.0195	0.0216	0.0171	0.0049	0.1673	0.0034	0.0043	0.0567	0.0015	0.1099	0.1345	0.0211	0.0033	0.1301	0.0133	0.0038	0.0054	0.0021	0.0015	0.0301	0.0227	0.0331	0.0687	0.0208	0.0973	0.0014
10	rs12249391	9637947	1.06	0.0904005175896243	0.99	0.0817332193164052	0.000476037316328654	0.00319849812721499	0.0194	0.0216	0.0171	0.0049	0.1668	0.0033	0.0043	0.0574	0.0014	0.1089	0.1327	0.0217	0.0033	0.1315	0.0137	0.0037	0.0054	0.002	0.0015	0.0299	0.0227	0.033	0.069	0.0213	0.0974	0.0014
10	rs7913440	9640544	1.06	0.0904005175896243	0.99	0.0817332193164052	0.00053610005047679	0.00225580778728023	0.0193	0.0217	0.0171	0.0049	0.1666	0.0033	0.0043	0.0576	0.0014	0.109	0.1319	0.0219	0.0034	0.1319	0.0138	0.0037	0.0054	0.002	0.0015	0.0298	0.0228	0.0329	0.0691	0.0215	0.0975	0.0014
10	rs114872098	9640789	1.05	0.104628957265627	0.99	0.0817332193164052	0.000608942605635504	0.00437762342012653	0.0193	0.0217	0.0171	0.0049	0.1665	0.0033	0.0043	0.0576	0.0014	0.1089	0.1318	0.022	0.0034	0.132	0.0138	0.0037	0.0054	0.002	0.0015	0.0298	0.0228	0.0329	0.069	0.0215	0.0975	0.0014
10	rs74569172	9647540	1.03	0.13807906481078	0.99	0.0817332193164052	0.0012673602191672	0.0013153051570018	0.0197	0.0212	0.0164	0.0043	0.1655	0.0032	0.004	0.0594	0.0012	0.1092	0.1282	0.0229	0.0035	0.1352	0.0142	0.0032	0.0051	0.002	0.0013	0.0287	0.0232	0.0325	0.0688	0.0226	0.0987	0.0013
10	rs17517035	9656808	1.03	0.13807906481078	0.99	0.0817332193164052	0.00153303121200405	0.00361312759372091	0.0197	0.0211	0.0164	0.0042	0.1655	0.0031	0.0039	0.0598	0.0012	0.1094	0.1277	0.0231	0.0035	0.1355	0.0142	0.0031	0.0049	0.002	0.0013	0.0286	0.0231	0.0325	0.0689	0.0227	0.0986	0.0013
10	rs117243302	9668691	1.03	0.13807906481078	1	0.069019173236101	0.00127343323596601	0.00134374863744224	0.0197	0.0211	0.0165	0.0042	0.1654	0.0031	0.0039	0.0599	0.0012	0.1095	0.1276	0.0232	0.0035	0.1355	0.0143	0.0031	0.0049	0.002	0.0013	0.0285	0.0231	0.0326	0.0689	0.0227	0.0986	0.0013
10	rs10905594	9671127	1.03	0.13807906481078	1.01	0.0578993944755651	0.0012724194192553	0.00128720316956829	0.0197	0.0211	0.0165	0.0042	0.1654	0.0031	0.0039	0.0599	0.0012	0.1095	0.1276	0.0232	0.0035	0.1355	0.0143	0.0031	0.0049	0.002	0.0013	0.0285	0.0231	0.0326	0.0689	0.0227	0.0986	0.0013
10	rs12268165	9677086	1.03	0.13807906481078	1.01	0.0578993944755651	0.0013503078418973	0.00075378026950201	0.0197	0.0212	0.0165	0.0042	0.1655	0.0031	0.0039	0.0599	0.0012	0.1095	0.1276	0.0232	0.0035	0.1356	0.0143	0.0031	0.0049	0.002	0.0013	0.0285	0.0231	0.0325	0.0688	0.0227	0.0986	0.0013
10	rs115923260	9677737	1.03	0.13807906481078	1.01	0.0578993944755651	0.00134711939672772	0.000774572620722422	0.0197	0.0212	0.0165	0.0042	0.1654	0.0031	0.0039	0.0599	0.0012	0.1095	0.1276	0.0232	0.0035	0.1356	0.0143	0.0031	0.0049	0.002	0.0013	0.0285	0.0231	0.0325	0.0688	0.0227	0.0986	0.0013
10	rs72773561	9677794	1.03	0.13807906481078	1.01	0.0578993944755651	0.00128462882644904	0.000788613419336209	0.0198	0.0212	0.0165	0.0042	0.1654	0.0031	0.0039	0.0599	0.0012	0.1094	0.1276	0.0232	0.0035	0.1356	0.0142	0.0031	0.0049	0.002	0.0013	0.0285	0.0231	0.0325	0.0688	0.0227	0.0986	0.0013
10	rs76451603	9687437	1.03	0.13807906481078	1.01	0.0578993944755651	0.00121083782238501	0.000699903921724967	0.0197	0.0212	0.0165	0.0042	0.1654	0.0031	0.0039	0.0599	0.0012	0.1094	0.1276	0.0232	0.0035	0.1356	0.0142	0.0031	0.0049	0.002	0.0014	0.0285	0.0231	0.0325	0.0688	0.0227	0.0986	0.0013
10	rs17439222	9689033	1.03	0.13807906481078	1.01	0.0578993944755651	0.00122256259774595	0.00075378026950201	0.0197	0.0212	0.0165	0.0042	0.1654	0.0031	0.0039	0.0599	0.0012	0.1094	0.1276	0.0232	0.0035	0.1356	0.0142	0.0031	0.0049	0.002	0.0014	0.0285	0.0231	0.0325	0.0688	0.0227	0.0986	0.0013
10	rs117865294	9721172	1.03	0.13807906481078	1.01	0.0578993944755651	0.00132811741557732	0.000598932805093721	0.0198	0.0212	0.0165	0.0042	0.1654	0.003	0.0039	0.0599	0.0012	0.1093	0.1277	0.0232	0.0035	0.1357	0.0143	0.003	0.0049	0.002	0.0014	0.0285	0.0231	0.0325	0.0689	0.0228	0.0986	0.0013
10	rs12783923	9721782	1.03	0.13807906481078	1.01	0.0578993944755651	0.00133232106441014	0.000604980974056733	0.0198	0.0212	0.0165	0.0042	0.1654	0.003	0.0039	0.0599	0.0012	0.1093	0.1277	0.0232	0.0035	0.1357	0.0143	0.003	0.0049	0.002	0.0014	0.0285	0.023	0.0325	0.0688	0.0228	0.0986	0.0013
10	rs7922875	9733549	1.03	0.13807906481078	1.01	0.0578993944755651	0.00134924434377501	0.000540355628394033	0.0198	0.0212	0.0165	0.0042	0.1655	0.003	0.0039	0.0599	0.0012	0.1093	0.1277	0.0232	0.0035	0.1357	0.0143	0.003	0.0049	0.002	0.0014	0.0285	0.023	0.0325	0.0688	0.0228	0.0985	0.0013
10	rs7071857	9749448	1.03	0.13807906481078	1.01	0.0578993944755651	0.0014772522187524	0.000534687371422717	0.0198	0.0213	0.0165	0.0042	0.1655	0.003	0.0039	0.0601	0.0012	0.1092	0.1277	0.0234	0.0036	0.1358	0.0143	0.0029	0.0049	0.002	0.0013	0.0285	0.0231	0.0324	0.0688	0.0228	0.0983	0.0013
10	rs10795736	9751308	1.03	0.13807906481078	1.01	0.0578993944755651	0.00152244431201002	0.000479881531798769	0.0198	0.0213	0.0165	0.0043	0.1655	0.003	0.0039	0.0601	0.0012	0.1092	0.1277	0.0234	0.0035	0.1359	0.0143	0.0029	0.0049	0.002	0.0013	0.0285	0.0231	0.0324	0.0687	0.0228	0.0982	0.0013
10	rs34499326	9752045	1.03	0.13807906481078	1.02	0.0482398620390144	0.00151892858130135	0.000495966331982338	0.0198	0.0213	0.0165	0.0043	0.1655	0.003	0.0039	0.0601	0.0012	0.1092	0.1277	0.0234	0.0035	0.1359	0.0143	0.0029	0.0049	0.002	0.0013	0.0285	0.0231	0.0324	0.0687	0.0228	0.0982	0.0013
10	rs74587766	9761377	1.03	0.13807906481078	1.02	0.0482398620390144	0.00148988673120908	0.000575087296097854	0.0198	0.0213	0.0165	0.0043	0.1655	0.003	0.0039	0.0601	0.0012	0.1092	0.1277	0.0234	0.0035	0.1359	0.0143	0.0029	0.0049	0.0019	0.0013	0.0285	0.0231	0.0324	0.0688	0.0228	0.0982	0.0013
10	rs116969117	9800450	1.03	0.13807906481078	1.02	0.0482398620390144	0.00171717492085388	0.00041367698174977	0.0198	0.0213	0.0166	0.0042	0.1654	0.0031	0.004	0.0602	0.0012	0.1091	0.1278	0.0235	0.0034	0.1362	0.0145	0.0029	0.0049	0.0019	0.0012	0.0284	0.0232	0.0322	0.0689	0.0229	0.0982	0.0012
10	rs72775340	9803548	1.03	0.13807906481078	1.02	0.0482398620390144	0.00176557277154192	0.000403991341377839	0.0198	0.0213	0.0166	0.0042	0.1654	0.0031	0.004	0.0602	0.0012	0.109	0.1278	0.0235	0.0034	0.1362	0.0145	0.0029	0.0049	0.0019	0.0012	0.0284	0.0232	0.0322	0.0689	0.0229	0.0982	0.0012
10	rs112160098	9803669	1.03	0.13807906481078	1.02	0.0482398620390144	0.00176292875288768	0.00041367698174977	0.0198	0.0213	0.0166	0.0042	0.1654	0.003	0.004	0.0603	0.0012	0.109	0.1278	0.0235	0.0034	0.1362	0.0145	0.0029	0.0049	0.0019	0.0012	0.0284	0.0232	0.0322	0.0689	0.0229	0.0982	0.0012
10	rs17520233	9820168	1.03	0.13807906481078	1.02	0.0482398620390144	0.00183272359938634	0.00058694070541214	0.0198	0.0212	0.0167	0.0042	0.1653	0.0031	0.004	0.0603	0.0011	0.1089	0.1278	0.0235	0.0033	0.1364	0.0146	0.0028	0.0049	0.0018	0.0011	0.0283	0.0232	0.0321	0.0689	0.023	0.0982	0.0012
10	rs972439	9826945	1.02	0.157502178544443	1.02	0.0482398620390144	0.00218910587531989	0.000318501795371092	0.0198	0.0212	0.0167	0.0042	0.1652	0.0031	0.004	0.0604	0.0011	0.1089	0.1278	0.0235	0.0033	0.1365	0.0147	0.0028	0.0049	0.0018	0.0011	0.0282	0.0232	0.032	0.069	0.023	0.0982	0.0011
10	rs17146473	9838799	1.02	0.157502178544443	1.02	0.0482398620390144	0.00262460352074298	0.000331223396541021	0.0198	0.0211	0.0168	0.0043	0.1651	0.0032	0.0041	0.0604	0.0011	0.1088	0.1278	0.0237	0.0032	0.1368	0.0147	0.0029	0.005	0.0017	9e-04	0.028	0.0232	0.0318	0.0691	0.0231	0.098	0.0011
10	rs77905867	9847922	1.02	0.157502178544443	1.02	0.0482398620390144	0.00301946420240248	0.000399198069394089	0.0198	0.0211	0.0168	0.0044	0.1651	0.0032	0.0041	0.0604	0.0011	0.1087	0.1277	0.0237	0.0032	0.1369	0.0148	0.003	0.0051	0.0017	9e-04	0.0279	0.0232	0.0318	0.0692	0.0231	0.0979	0.0011
10	rs7910576	9870680	1.02	0.157502178544443	1.02	0.0482398620390144	0.00354262731536942	0.000423495105548823	0.0198	0.021	0.0169	0.0044	0.165	0.0032	0.0042	0.0604	0.0011	0.1087	0.1278	0.0238	0.0032	0.1371	0.0148	0.0031	0.0051	0.0016	8e-04	0.0278	0.0232	0.0317	0.0692	0.0232	0.0978	0.001
10	rs17146562	9875855	1.02	0.157502178544443	1.03	0.0399082203678001	0.00389786333113769	0.000506859109001317	0.0198	0.021	0.0169	0.0045	0.1651	0.0032	0.0042	0.0604	0.0011	0.1086	0.1277	0.0238	0.0032	0.1371	0.0148	0.0031	0.0051	0.0016	8e-04	0.0278	0.0232	0.0317	0.0692	0.0232	0.0977	0.001
10	rs2397993	9876065	1.02	0.157502178544443	1.03	0.0399082203678001	0.00393036075522312	0.000495966331982338	0.0198	0.021	0.0169	0.0045	0.1651	0.0032	0.0042	0.0604	0.0011	0.1086	0.1277	0.0238	0.0032	0.1371	0.0148	0.0031	0.0051	0.0016	8e-04	0.0278	0.0232	0.0317	0.0692	0.0232	0.0977	0.001
10	rs12414220	9886680	1.02	0.157502178544443	1.03	0.0399082203678001	0.00420867416243483	0.00043847161869541	0.0198	0.021	0.0169	0.0045	0.1649	0.0033	0.0042	0.0604	0.001	0.1085	0.1277	0.0238	0.0032	0.1371	0.0149	0.0031	0.0052	0.0016	8e-04	0.0278	0.0232	0.0317	0.0693	0.0232	0.0975	0.001
10	rs72775383	9905281	1.02	0.157502178544443	1.03	0.0399082203678001	0.00405477566185463	0.000335528082934142	0.0198	0.0209	0.0169	0.0045	0.1649	0.0033	0.0041	0.0605	0.001	0.1085	0.1277	0.0239	0.0032	0.137	0.0149	0.0032	0.0052	0.0016	8e-04	0.0276	0.0232	0.0317	0.0696	0.0233	0.0974	0.001
10	rs10752178	9911665	1.02	0.157502178544443	1.03	0.0399082203678001	0.00393036075522312	0.00028597833354349	0.0198	0.0209	0.0169	0.0045	0.1649	0.0033	0.0041	0.0605	0.001	0.1085	0.1277	0.0239	0.0032	0.137	0.0149	0.0033	0.0052	0.0016	8e-04	0.0276	0.0233	0.0317	0.0696	0.0233	0.0974	0.001
10	rs72775389	9911908	1.02	0.157502178544443	1.03	0.0399082203678001	0.00391783656186814	0.000306067631608093	0.0198	0.0209	0.0169	0.0045	0.1649	0.0033	0.0041	0.0605	0.001	0.1085	0.1277	0.0239	0.0032	0.137	0.0149	0.0033	0.0052	0.0016	8e-04	0.0276	0.0233	0.0317	0.0697	0.0233	0.0974	0.001
10	rs79807499	9914419	1.02	0.157502178544443	1.03	0.0399082203678001	0.00383104592084283	0.000344234037075963	0.0198	0.0209	0.0169	0.0045	0.1649	0.0033	0.0041	0.0605	0.001	0.1085	0.1276	0.0239	0.0032	0.137	0.0149	0.0033	0.0053	0.0016	8e-04	0.0276	0.0233	0.0317	0.0697	0.0233	0.0974	0.001
10	rs72775395	9933377	1.02	0.157502178544443	1.03	0.0399082203678001	0.00432911268958464	0.000371128705354012	0.0196	0.0209	0.017	0.0046	0.1643	0.0035	0.0044	0.0607	8e-04	0.1079	0.1277	0.0241	0.003	0.1369	0.015	0.0035	0.0055	0.0015	7e-04	0.0275	0.0233	0.0319	0.0699	0.0234	0.0973	9e-04
10	rs59329099	9934760	1.02	0.157502178544443	1.03	0.0399082203678001	0.00433723715735879	0.000389710352989708	0.0196	0.0209	0.017	0.0046	0.1643	0.0035	0.0044	0.0607	8e-04	0.1079	0.1277	0.0241	0.003	0.1369	0.015	0.0036	0.0055	0.0015	7e-04	0.0275	0.0233	0.0319	0.0699	0.0234	0.0973	9e-04
10	rs7896445	9937912	1.02	0.157502178544443	1.03	0.0399082203678001	0.0041928168471265	0.000740097489462766	0.0196	0.0209	0.017	0.0046	0.1642	0.0036	0.0044	0.0607	8e-04	0.108	0.1277	0.0241	0.003	0.1368	0.015	0.0036	0.0056	0.0015	7e-04	0.0274	0.0233	0.0319	0.0699	0.0234	0.0974	9e-04
10	rs4142059	9939034	1.02	0.157502178544443	1.03	0.0399082203678001	0.0042166204858249	0.00075378026950201	0.0195	0.0209	0.017	0.0046	0.1641	0.0036	0.0044	0.0607	8e-04	0.1079	0.1277	0.0241	0.0029	0.1368	0.015	0.0036	0.0056	0.0015	7e-04	0.0274	0.0233	0.0319	0.0699	0.0234	0.0974	9e-04
10	rs61835588	9942126	1.02	0.157502178544443	1.03	0.0399082203678001	0.00358440867022061	0.00112572191429696	0.0195	0.0209	0.017	0.0046	0.1641	0.0036	0.0045	0.0607	8e-04	0.1078	0.1277	0.0241	0.003	0.1368	0.015	0.0036	0.0056	0.0016	7e-04	0.0274	0.0233	0.0319	0.0699	0.0234	0.0974	9e-04
10	rs76133671	9951151	1.02	0.157502178544443	1.03	0.0399082203678001	0.00282905440851577	0.000733309620318856	0.0195	0.0208	0.0171	0.0046	0.1639	0.0037	0.0045	0.0609	8e-04	0.1074	0.1278	0.0241	0.003	0.1364	0.015	0.0037	0.0057	0.0016	7e-04	0.0274	0.0233	0.0319	0.0698	0.0234	0.0975	9e-04
10	rs11812887	9951343	1.02	0.157502178544443	1.03	0.0399082203678001	0.00275638429113472	0.00075378026950201	0.0195	0.0208	0.0171	0.0046	0.1639	0.0037	0.0046	0.0609	8e-04	0.1074	0.1278	0.0242	0.0031	0.1363	0.015	0.0037	0.0057	0.0016	7e-04	0.0274	0.0233	0.0319	0.0698	0.0234	0.0975	9e-04
10	rs117658330	9954263	1.02	0.157502178544443	1.03	0.0399082203678001	0.00261551659028444	0.000906138809779874	0.0195	0.0208	0.0171	0.0047	0.1638	0.0038	0.0046	0.061	8e-04	0.1071	0.1279	0.0242	0.0031	0.1361	0.0151	0.0037	0.0057	0.0016	7e-04	0.0274	0.0234	0.032	0.0698	0.0234	0.0975	9e-04
10	rs12572399	9961611	1.02	0.157502178544443	1.03	0.0399082203678001	0.00254905261425919	0.000992349611491794	0.0195	0.0208	0.0171	0.0047	0.1637	0.0038	0.0046	0.061	8e-04	0.107	0.1279	0.0242	0.0031	0.136	0.0151	0.0037	0.0057	0.0016	7e-04	0.0274	0.0234	0.032	0.0698	0.0234	0.0974	9e-04
10	rs7090089	9963835	1.02	0.157502178544443	1.03	0.0399082203678001	0.00397570943547144	0.00175595068060187	0.0193	0.0206	0.0172	0.0049	0.163	0.0039	0.0048	0.0614	8e-04	0.1067	0.1278	0.0244	0.0032	0.136	0.0151	0.0039	0.0061	0.0016	7e-04	0.0269	0.0232	0.0322	0.07	0.0236	0.0971	0.001
10	rs1934357	9964571	1.01	0.178854520006857	1.03	0.0399082203678001	0.0106398249956119	0.000546058195794947	0.0192	0.0203	0.0173	0.0053	0.1613	0.0041	0.005	0.0619	0.0014	0.1055	0.1268	0.0243	0.0048	0.1352	0.0155	0.0043	0.0066	0.0018	0.0013	0.0257	0.0231	0.0328	0.0713	0.0241	0.0946	0.0018
10	rs1934358	9964708	1.01	0.178854520006857	1.03	0.0399082203678001	0.0125655950366616	0.00029391927479321	0.0192	0.0203	0.0174	0.0054	0.1611	0.0043	0.0051	0.0621	0.0014	0.1053	0.1267	0.0243	0.0048	0.1352	0.0155	0.0044	0.0067	0.0018	0.0013	0.0253	0.0231	0.0328	0.0716	0.0241	0.0943	0.0018
10	rs116987590	9971852	1.01	0.178854520006857	1.03	0.0399082203678001	0.0187463428282875	0.000569212489171457	0.0191	0.0201	0.0177	0.0058	0.16	0.0046	0.0052	0.0626	0.0014	0.1052	0.1264	0.0248	0.0049	0.135	0.0157	0.0047	0.007	0.0018	0.0014	0.0245	0.0231	0.033	0.0719	0.0244	0.0933	0.0018
10	rs77901650	9973626	1.01	0.178854520006857	1.03	0.0399082203678001	0.0193208910614128	0.000551795119791354	0.0191	0.0201	0.0177	0.0058	0.1599	0.0046	0.0053	0.0626	0.0014	0.1052	0.1264	0.0248	0.0049	0.135	0.0158	0.0047	0.007	0.0018	0.0014	0.0245	0.0231	0.0331	0.0719	0.0244	0.0933	0.0018
10	rs11817720	9975004	1.01	0.178854520006857	1.03	0.0399082203678001	0.0200029457992215	0.000375725031461418	0.0191	0.0201	0.0177	0.0058	0.1599	0.0046	0.0053	0.0626	0.0014	0.1052	0.1264	0.0248	0.0049	0.135	0.0158	0.0047	0.007	0.0018	0.0014	0.0245	0.0231	0.0331	0.0719	0.0244	0.0933	0.0018
10	rs71485656	9986481	1.01	0.178854520006857	1.03	0.0399082203678001	0.0163252310460064	0.00133422949023222	0.019	0.0201	0.0178	0.0058	0.1597	0.0048	0.0052	0.0627	0.0014	0.1048	0.1264	0.025	0.005	0.135	0.0159	0.0048	0.007	0.0018	0.0014	0.0241	0.0232	0.033	0.0721	0.0244	0.093	0.0018
10	rs117754826	9987429	1.01	0.178854520006857	1.03	0.0399082203678001	0.0153928704205949	0.000968396967692602	0.0191	0.0201	0.0178	0.0058	0.1596	0.0049	0.0052	0.0628	0.0014	0.1047	0.1263	0.0251	0.005	0.135	0.016	0.0049	0.007	0.0019	0.0014	0.0239	0.0232	0.0331	0.0722	0.0245	0.0928	0.0018
10	rs7078857	9988078	1.01	0.178854520006857	1.03	0.0399082203678001	0.0151308372363656	0.00138220569585853	0.0191	0.0201	0.0178	0.0058	0.1596	0.0049	0.0052	0.0628	0.0014	0.1046	0.1262	0.0251	0.005	0.135	0.016	0.0049	0.007	0.0019	0.0015	0.0238	0.0232	0.033	0.0722	0.0245	0.0928	0.0018
10	rs11256400	9994221	1	0.202230525110681	1.02	0.0482398620390144	0.0153359329033286	0.0012686578789754	0.019	0.0201	0.0178	0.0058	0.1594	0.0049	0.0052	0.0628	0.0014	0.1047	0.1262	0.0252	0.005	0.135	0.016	0.0049	0.0069	0.0019	0.0015	0.0237	0.0232	0.0331	0.0722	0.0245	0.0928	0.0018
10	rs11256401	9995083	1	0.202230525110681	1.02	0.0482398620390144	0.0153928704205949	0.00130589991905459	0.0191	0.0201	0.0178	0.0058	0.1594	0.0049	0.0052	0.0628	0.0014	0.1047	0.1262	0.0252	0.005	0.1351	0.016	0.0049	0.0069	0.0019	0.0015	0.0237	0.0232	0.0331	0.0722	0.0245	0.0928	0.0018
10	rs79363967	10006344	1	0.202230525110681	1.02	0.0482398620390144	0.0153217228500692	0.00130589991905459	0.0191	0.0201	0.0178	0.0058	0.1594	0.0049	0.0052	0.0628	0.0014	0.1047	0.1262	0.0252	0.005	0.135	0.016	0.005	0.0069	0.0019	0.0015	0.0237	0.0232	0.0331	0.0722	0.0245	0.0928	0.0018
10	rs78296982	10009246	1	0.202230525110681	1.03	0.0399082203678001	0.015250818352947	0.00125944196408077	0.0191	0.0201	0.0178	0.0058	0.1594	0.0049	0.0052	0.0628	0.0014	0.1047	0.1262	0.0252	0.005	0.135	0.0161	0.005	0.0069	0.0019	0.0015	0.0236	0.0232	0.0331	0.0722	0.0245	0.0927	0.0018
10	rs4584488	10017832	1	0.202230525110681	1.03	0.0399082203678001	0.01400227441343	0.0040553023027355	0.0191	0.02	0.0178	0.0059	0.1593	0.005	0.0053	0.0629	0.0015	0.1046	0.1261	0.0253	0.0051	0.1348	0.0162	0.005	0.0069	0.002	0.0016	0.0234	0.0232	0.0331	0.0721	0.0245	0.0926	0.0019
10	rs11256425	10029766	1	0.202230525110681	1.03	0.0399082203678001	0.0138500678985479	0.00471323609573375	0.0192	0.02	0.0178	0.0059	0.159	0.0052	0.0053	0.0629	0.0016	0.1045	0.126	0.0254	0.0053	0.1347	0.0163	0.0051	0.0069	0.0021	0.0016	0.0231	0.0232	0.0331	0.0719	0.0246	0.0926	0.002
10	rs6602386	10032926	1	0.202230525110681	1.03	0.0399082203678001	0.0137974156633859	0.00435936825361986	0.0192	0.02	0.0178	0.0059	0.1591	0.0052	0.0053	0.0629	0.0016	0.1045	0.126	0.0254	0.0053	0.1347	0.0163	0.0051	0.0068	0.0021	0.0016	0.0231	0.0232	0.0331	0.0719	0.0246	0.0926	0.002
10	rs77076915	10036241	1	0.202230525110681	1.03	0.0399082203678001	0.0129939041811636	0.00663687948091612	0.0192	0.02	0.0178	0.0059	0.1591	0.0051	0.0053	0.0629	0.0016	0.1045	0.1259	0.0254	0.0053	0.1346	0.0165	0.005	0.0068	0.0021	0.0016	0.0231	0.0232	0.0331	0.0719	0.0246	0.0926	0.002
10	rs78825129	10046478	1	0.202230525110681	1.03	0.0399082203678001	0.0128001497791708	0.0193699254919187	0.0192	0.0201	0.0178	0.0059	0.1591	0.0051	0.0054	0.063	0.0017	0.104	0.1254	0.0257	0.0054	0.1343	0.0167	0.0051	0.0068	0.0021	0.0017	0.0231	0.0232	0.033	0.0719	0.0246	0.0923	0.0021
10	rs2398106	10057699	1	0.202230525110681	1.03	0.0399082203678001	0.0115438825408385	0.0166059957971695	0.0192	0.0201	0.0178	0.0059	0.1592	0.0052	0.0055	0.063	0.0017	0.1039	0.1253	0.0257	0.0054	0.1343	0.0168	0.0052	0.0068	0.0022	0.0017	0.0231	0.0232	0.033	0.0719	0.0246	0.0923	0.0021
10	rs117857287	10062069	1	0.202230525110681	1.03	0.0399082203678001	0.0113211552201709	0.0154604531783686	0.0192	0.0201	0.0178	0.0058	0.1591	0.0052	0.0054	0.0631	0.0017	0.1039	0.1253	0.0258	0.0054	0.1343	0.0167	0.0052	0.0068	0.0022	0.0017	0.0231	0.0232	0.0331	0.0719	0.0246	0.0922	0.0021
10	rs75304063	10063826	1	0.202230525110681	1.03	0.0399082203678001	0.0113098210007493	0.0152501814833402	0.0192	0.0201	0.0178	0.0058	0.1591	0.0052	0.0054	0.0631	0.0017	0.1039	0.1253	0.0258	0.0054	0.1343	0.0167	0.0052	0.0068	0.0022	0.0017	0.0231	0.0232	0.0331	0.0719	0.0246	0.0922	0.0021
10	rs59214056	10066403	1	0.202230525110681	1.03	0.0399082203678001	0.0115842048324202	0.0180946713218615	0.0192	0.0201	0.0178	0.0059	0.159	0.0052	0.0054	0.0631	0.0017	0.1039	0.1252	0.0258	0.0054	0.1343	0.0167	0.0052	0.0068	0.0022	0.0017	0.0231	0.0231	0.0331	0.072	0.0246	0.0922	0.0021
10	rs10508377	10067177	1	0.202230525110681	1.03	0.0399082203678001	0.011287178142484	0.0179429805605506	0.0192	0.0201	0.0178	0.0059	0.159	0.0052	0.0054	0.0631	0.0017	0.1039	0.1252	0.0258	0.0054	0.1343	0.0167	0.0052	0.0068	0.0022	0.0017	0.0231	0.0231	0.0331	0.0719	0.0246	0.0923	0.0021
10	rs72779426	10072835	1	0.202230525110681	1.03	0.0399082203678001	0.0123645204868651	0.0214649851891866	0.0192	0.02	0.0177	0.0059	0.1589	0.0052	0.0054	0.0631	0.0017	0.104	0.1252	0.0258	0.0054	0.1342	0.0167	0.0052	0.0068	0.0022	0.0017	0.0231	0.0231	0.0331	0.072	0.0246	0.0923	0.0021
10	rs957928	10074463	1	0.202230525110681	1.03	0.0399082203678001	0.0126331596006609	0.0222563817634736	0.0192	0.02	0.0177	0.0059	0.159	0.0052	0.0054	0.0631	0.0017	0.104	0.1252	0.0258	0.0055	0.1343	0.0167	0.0052	0.0068	0.0022	0.0017	0.0231	0.0231	0.0331	0.072	0.0246	0.0923	0.0021
10	rs10905652	10081372	1.01	0.178854520006857	1.03	0.0399082203678001	0.0236676049998119	0.0769916772619954	0.0192	0.02	0.0179	0.0061	0.1592	0.0055	0.0056	0.0628	0.0018	0.1036	0.125	0.0261	0.0056	0.1342	0.0171	0.0055	0.007	0.0022	0.0018	0.0228	0.0229	0.0331	0.0719	0.0249	0.0901	0.0021
10	rs35159158	10081419	1.01	0.178854520006857	1.03	0.0399082203678001	0.0430198298653164	0.0973489153999478	0.0192	0.0199	0.0179	0.0061	0.1592	0.0055	0.0057	0.0626	0.0018	0.1034	0.125	0.0262	0.0056	0.1341	0.0172	0.0055	0.007	0.0023	0.0018	0.0227	0.0229	0.0331	0.0719	0.025	0.0901	0.0022
10	rs73564543	10082118	1.02	0.157502178544443	1.03	0.0399082203678001	0.029567210727264	0.0162436632140094	0.0197	0.0193	0.0177	0.0067	0.16	0.0059	0.0059	0.0607	0.0026	0.1017	0.1259	0.0267	0.0061	0.1317	0.0185	0.006	0.008	0.0028	0.0023	0.0219	0.0219	0.0331	0.0716	0.0253	0.0898	0.0025
10	rs61835647	10082656	1.02	0.157502178544443	1.03	0.0399082203678001	0.0285074586003157	0.0367947657858093	0.0199	0.0191	0.0173	0.0064	0.1616	0.0057	0.0058	0.0599	0.0028	0.1004	0.1272	0.0271	0.0063	0.1304	0.0195	0.0059	0.0081	0.0031	0.0026	0.0213	0.021	0.0332	0.0715	0.0256	0.0899	0.0027
10	rs2762638	10083583	1.03	0.13807906481078	1.03	0.0399082203678001	0.0536605515792624	0.0946313543247389	0.02	0.0186	0.017	0.0058	0.1637	0.0055	0.0055	0.0586	0.003	0.0985	0.1291	0.0275	0.0068	0.1296	0.0209	0.0059	0.0082	0.0036	0.003	0.0204	0.0211	0.0331	0.0715	0.0255	0.0886	0.0031
10	rs17524612	10086553	1.03	0.13807906481078	1.03	0.0399082203678001	0.117358782789794	0.180172472046848	0.0199	0.0185	0.0171	0.0054	0.1653	0.0052	0.0054	0.0572	0.0031	0.0976	0.1302	0.0278	0.0071	0.1292	0.022	0.0059	0.0082	0.0039	0.0032	0.0196	0.0211	0.0332	0.0716	0.0255	0.0877	0.0033
10	rs1540956	10087031	1.02	0.157502178544443	1.03	0.0399082203678001	0.121498108125075	0.185443398408642	0.0199	0.0184	0.0171	0.0054	0.1654	0.0052	0.0054	0.057	0.0031	0.0975	0.1303	0.0278	0.0071	0.1291	0.0221	0.0059	0.0082	0.0039	0.0033	0.0195	0.0211	0.0332	0.0715	0.0255	0.0877	0.0033
10	rs33999572	10088322	1.02	0.157502178544443	1.03	0.0399082203678001	0.175575439307613	0.198949632167087	0.0198	0.0183	0.0172	0.0053	0.166	0.0051	0.0053	0.0567	0.0032	0.0973	0.1304	0.0277	0.0072	0.1288	0.0224	0.0059	0.0082	0.004	0.0033	0.0193	0.0211	0.0331	0.0715	0.0257	0.0878	0.0033
10	rs2025469	10099425	1.02	0.157502178544443	1.03	0.0399082203678001	0.209350723874486	0.338039752138928	0.0196	0.0181	0.0171	0.0051	0.167	0.0049	0.0053	0.0564	0.0032	0.0972	0.1305	0.0279	0.0074	0.1282	0.0225	0.006	0.0083	0.0043	0.0034	0.0189	0.0211	0.0329	0.0713	0.0258	0.0884	0.0033
10	rs2025470	10100700	1.02	0.157502178544443	1.03	0.0399082203678001	0.218949512630447	0.33373667732889	0.0196	0.0181	0.0171	0.0051	0.167	0.0049	0.0053	0.0564	0.0032	0.0972	0.1305	0.0279	0.0075	0.1281	0.0225	0.006	0.0083	0.0043	0.0034	0.0189	0.0211	0.0329	0.0713	0.0258	0.0884	0.0033
10	rs11256472	10103069	1.02	0.157502178544443	1.03	0.0399082203678001	0.222244167698147	0.352040677913651	0.0196	0.0181	0.0171	0.0051	0.167	0.0049	0.0053	0.0564	0.0032	0.0972	0.1305	0.0279	0.0075	0.1281	0.0225	0.006	0.0083	0.0043	0.0034	0.0189	0.0211	0.0329	0.0713	0.0258	0.0884	0.0033
10	rs17147187	10121843	1.02	0.157502178544443	1.03	0.0399082203678001	0.222823561103479	0.315599880819916	0.0196	0.0181	0.0171	0.0051	0.1671	0.0049	0.0053	0.0563	0.0032	0.0972	0.1306	0.0279	0.0075	0.128	0.0225	0.006	0.0083	0.0043	0.0034	0.0189	0.0211	0.0328	0.0713	0.0259	0.0885	0.0033
10	rs12259951	10130224	1.02	0.157502178544443	1.02	0.0482398620390144	0.225608032614244	0.309821246674187	0.0196	0.0181	0.0171	0.0051	0.1671	0.0049	0.0053	0.0562	0.0032	0.0972	0.1306	0.0279	0.0075	0.128	0.0225	0.006	0.0083	0.0043	0.0035	0.0189	0.0211	0.0329	0.0713	0.0259	0.0885	0.0033
10	rs2657513	10134319	1.02	0.157502178544443	1.02	0.0482398620390144	0.225482942355434	0.319106437253525	0.0196	0.0181	0.0171	0.0051	0.1672	0.0049	0.0053	0.0562	0.0032	0.0972	0.1305	0.0279	0.0075	0.128	0.0225	0.006	0.0083	0.0043	0.0035	0.0188	0.0211	0.0329	0.0713	0.0259	0.0885	0.0033
10	rs80210217	10134955	1.02	0.157502178544443	1.02	0.0482398620390144	0.22623406374796	0.32432679690171	0.0196	0.0182	0.0171	0.0051	0.1672	0.0049	0.0052	0.0561	0.0032	0.0972	0.1306	0.0279	0.0075	0.1279	0.0224	0.006	0.0083	0.0043	0.0035	0.0188	0.0211	0.0329	0.0713	0.0259	0.0886	0.0033
10	rs35013703	10148097	1.02	0.157502178544443	1.02	0.0482398620390144	0.239689964652017	0.384988280351675	0.0196	0.0184	0.0171	0.0051	0.1672	0.0049	0.0052	0.0561	0.0032	0.0971	0.1306	0.0279	0.0075	0.1278	0.0222	0.006	0.0083	0.0043	0.0035	0.0188	0.021	0.0328	0.0712	0.0259	0.0886	0.0033
10	rs10905666	10154434	1.02	0.157502178544443	1.02	0.0482398620390144	0.234204803890392	0.371127511924022	0.0197	0.0186	0.0171	0.0052	0.1673	0.0049	0.0051	0.0561	0.0032	0.0971	0.1306	0.0279	0.0075	0.1277	0.0221	0.006	0.0083	0.0043	0.0035	0.0189	0.021	0.0327	0.0712	0.0259	0.0887	0.0033
10	rs72781403	10156304	1.02	0.157502178544443	1.02	0.0482398620390144	0.271893829052115	0.340258982476078	0.0197	0.0186	0.0171	0.0051	0.1674	0.0049	0.0051	0.0561	0.0032	0.0969	0.1308	0.0279	0.0076	0.1277	0.0221	0.006	0.0082	0.0044	0.0035	0.0189	0.021	0.0326	0.0713	0.0259	0.0888	0.0033
10	rs12777529	10157747	1.02	0.157502178544443	1.02	0.0482398620390144	0.272263557925563	0.294332320499874	0.0196	0.0188	0.0171	0.0049	0.1675	0.0047	0.0049	0.056	0.0031	0.0968	0.1307	0.028	0.0076	0.1275	0.0222	0.0059	0.008	0.0045	0.0036	0.0188	0.0208	0.0326	0.0713	0.026	0.0893	0.0034
10	rs11256503	10158413	1.02	0.157502178544443	1.02	0.0482398620390144	0.266929056394029	0.259984935510679	0.0196	0.0189	0.0172	0.0049	0.1676	0.0046	0.0048	0.0559	0.0031	0.0968	0.1306	0.0281	0.0076	0.1275	0.0222	0.0059	0.0079	0.0045	0.0036	0.0187	0.0208	0.0326	0.0713	0.026	0.0897	0.0034
10	rs73566370	10160452	1.02	0.157502178544443	1.02	0.0482398620390144	0.408841592360764	0.267069877555314	0.0196	0.0192	0.0175	0.0043	0.1681	0.0041	0.0042	0.0555	0.0029	0.0967	0.1297	0.0287	0.0078	0.1275	0.0226	0.0057	0.0075	0.0049	0.0039	0.0186	0.0203	0.0327	0.0714	0.0259	0.0913	0.0035
10	rs28663468	10161515	1.01	0.178854520006857	1.02	0.0482398620390144	0.424004178595491	0.27827221714085	0.0196	0.0193	0.0175	0.0043	0.1682	0.0041	0.0041	0.0555	0.0028	0.0967	0.1295	0.0288	0.0078	0.1275	0.0226	0.0056	0.0075	0.0049	0.004	0.0187	0.0202	0.0327	0.0714	0.0259	0.0915	0.0035
10	rs12255818	10162933	1.01	0.178854520006857	1	0.069019173236101	0.413309734433201	0.249245701260408	0.0195	0.0193	0.0175	0.0043	0.1682	0.0041	0.0041	0.0555	0.0028	0.0967	0.1294	0.0288	0.0078	0.1276	0.0226	0.0056	0.0075	0.0049	0.004	0.0187	0.0202	0.0327	0.0714	0.0259	0.0915	0.0035
10	rs11256507	10170208	1.01	0.178854520006857	0.97	0.112481740502774	0.424993734510956	0.247675215918046	0.0195	0.0194	0.0176	0.0043	0.1682	0.004	0.0041	0.0555	0.0028	0.0967	0.1293	0.0288	0.0078	0.1276	0.0226	0.0056	0.0075	0.005	0.004	0.0187	0.0202	0.0327	0.0714	0.0259	0.0916	0.0036
10	rs77873449	10170246	1.01	0.178854520006857	0.97	0.112481740502774	0.425401531865992	0.247227084769851	0.0195	0.0194	0.0175	0.0043	0.1683	0.004	0.0041	0.0555	0.0028	0.0967	0.1292	0.0288	0.0078	0.1276	0.0226	0.0056	0.0075	0.005	0.004	0.0187	0.0202	0.0327	0.0714	0.0259	0.0916	0.0036
10	rs72781404	10170933	1.01	0.178854520006857	0.97	0.112481740502774	0.430193044494734	0.25975738187356	0.0196	0.0193	0.0175	0.0043	0.1683	0.004	0.0041	0.0555	0.0028	0.0967	0.1292	0.0288	0.0078	0.1276	0.0226	0.0056	0.0075	0.005	0.004	0.0187	0.0202	0.0326	0.0714	0.026	0.0916	0.0036
10	rs12785042	10174763	1.01	0.178854520006857	0.97	0.112481740502774	0.474198640521496	0.270980253387038	0.0196	0.0193	0.0175	0.0043	0.1683	0.004	0.0041	0.0554	0.0028	0.0967	0.1291	0.0289	0.0079	0.1275	0.0226	0.0055	0.0075	0.0051	0.004	0.0186	0.0202	0.0326	0.0714	0.0259	0.0916	0.0036
10	rs76114793	10175787	1.01	0.178854520006857	0.97	0.112481740502774	0.495947313202283	0.285272005136179	0.0196	0.0193	0.0175	0.0043	0.1683	0.004	0.0041	0.0554	0.0028	0.0967	0.1291	0.0289	0.0079	0.1275	0.0226	0.0055	0.0075	0.0051	0.004	0.0186	0.0202	0.0326	0.0714	0.0259	0.0917	0.0036
10	rs2398121	10177333	1.01	0.178854520006857	0.97	0.112481740502774	0.551302460954005	0.281648798188484	0.0197	0.0192	0.0176	0.0042	0.1685	0.0038	0.0042	0.0551	0.0027	0.0969	0.129	0.029	0.0081	0.1273	0.0226	0.0054	0.0074	0.0051	0.0041	0.0186	0.02	0.0327	0.0715	0.0258	0.0918	0.0036
10	rs72781406	10180561	1.01	0.178854520006857	0.97	0.112481740502774	1.0005003072651	0.371886772123431	0.02	0.0188	0.0182	0.0038	0.1691	0.0037	0.0041	0.054	0.0026	0.0977	0.128	0.0298	0.0086	0.1258	0.0226	0.0053	0.0071	0.0053	0.0047	0.0184	0.0197	0.0333	0.0718	0.0255	0.0923	0.0036
10	rs117105777	10183941	1.01	0.178854520006857	0.97	0.112481740502774	1.00084370528131	0.384988280351675	0.02	0.0188	0.0182	0.0038	0.1692	0.0037	0.0041	0.054	0.0026	0.0978	0.128	0.0299	0.0086	0.1258	0.0226	0.0053	0.0071	0.0053	0.0047	0.0184	0.0197	0.0333	0.0717	0.0254	0.0924	0.0037
10	rs7073246	10185461	1.01	0.178854520006857	0.97	0.112481740502774	0.996897534713728	0.377722227193584	0.02	0.0188	0.0182	0.0038	0.1692	0.0037	0.0041	0.054	0.0026	0.0978	0.128	0.0298	0.0086	0.1258	0.0226	0.0053	0.0071	0.0053	0.0047	0.0184	0.0197	0.0334	0.0717	0.0254	0.0924	0.0037
10	rs11813494	10188456	1.01	0.178854520006857	0.97	0.112481740502774	1.03821234834653	0.418741260159837	0.0199	0.0187	0.0184	0.0039	0.1695	0.0035	0.0041	0.054	0.0026	0.0979	0.128	0.0299	0.0087	0.1253	0.0228	0.0052	0.007	0.0053	0.0048	0.0183	0.0196	0.0334	0.0718	0.0254	0.0925	0.0037
10	rs6602403	10188677	1.01	0.178854520006857	0.97	0.112481740502774	1.05306946616454	0.388187290811279	0.0197	0.0187	0.0185	0.0039	0.1697	0.0036	0.0043	0.0538	0.0026	0.0982	0.1277	0.0297	0.0088	0.1247	0.023	0.0054	0.0071	0.0054	0.0048	0.0183	0.0197	0.0333	0.072	0.0253	0.0926	0.0036
10	rs2477048	10188783	1.01	0.178854520006857	0.97	0.112481740502774	1.04126419671884	0.399893319376163	0.0196	0.0187	0.0186	0.0039	0.1697	0.0036	0.0043	0.0535	0.0026	0.0984	0.1275	0.0297	0.0088	0.1245	0.0231	0.0054	0.007	0.0055	0.0048	0.0184	0.0197	0.0334	0.0723	0.0253	0.0927	0.0036
10	rs11814585	10190692	1.01	0.178854520006857	0.97	0.112481740502774	1.00746348579525	0.371760198408926	0.0195	0.0188	0.0187	0.0038	0.1694	0.0036	0.0043	0.0535	0.0025	0.0988	0.1271	0.0294	0.0088	0.1243	0.0232	0.0054	0.0069	0.0055	0.0048	0.0184	0.0196	0.0337	0.0725	0.0256	0.0927	0.0036
10	rs10752183	10199823	1.01	0.178854520006857	0.97	0.112481740502774	0.994156131239481	0.374167170520064	0.0194	0.019	0.0187	0.0038	0.1693	0.0037	0.0043	0.0534	0.0025	0.0989	0.1269	0.0293	0.0089	0.124	0.0233	0.0054	0.0069	0.0055	0.0047	0.0184	0.0196	0.0338	0.0726	0.0257	0.0929	0.0036
10	rs2819054	10200703	1.01	0.178854520006857	0.97	0.112481740502774	0.98842632454867	0.365950976306509	0.0194	0.0189	0.0187	0.0038	0.1693	0.0037	0.0043	0.0535	0.0025	0.099	0.127	0.0294	0.0088	0.124	0.0233	0.0054	0.0069	0.0055	0.0048	0.0183	0.0195	0.0336	0.0727	0.0256	0.093	0.0036
10	rs12360103	10218993	1.01	0.178854520006857	0.97	0.112481740502774	1.00582837942914	0.370368689147405	0.0193	0.0189	0.0186	0.0038	0.1697	0.0037	0.0043	0.0534	0.0025	0.0993	0.1265	0.0294	0.0089	0.1239	0.0233	0.0054	0.0069	0.0055	0.0048	0.0184	0.0195	0.0336	0.0726	0.0256	0.093	0.0036
10	rs78355368	10219986	1.01	0.178854520006857	0.97	0.112481740502774	0.990733720303298	0.363684858623505	0.0193	0.0189	0.0186	0.0038	0.1698	0.0037	0.0043	0.0534	0.0025	0.0993	0.1264	0.0294	0.0089	0.1239	0.0233	0.0054	0.0069	0.0055	0.0047	0.0185	0.0195	0.0336	0.0727	0.0256	0.093	0.0035
10	rs78800601	10220774	1.01	0.178854520006857	0.97	0.112481740502774	0.964120801604862	0.366707233927898	0.0193	0.0189	0.0186	0.0038	0.1698	0.0037	0.0043	0.0534	0.0025	0.0993	0.1264	0.0294	0.0089	0.1239	0.0233	0.0054	0.0069	0.0055	0.0047	0.0185	0.0195	0.0336	0.0727	0.0256	0.093	0.0035
10	rs2819043	10228427	1.01	0.178854520006857	0.97	0.112481740502774	0.960234791660527	0.372646469071057	0.0193	0.0188	0.0185	0.0038	0.1699	0.0038	0.0043	0.0536	0.0025	0.0994	0.1263	0.0294	0.0089	0.1237	0.0232	0.0054	0.0069	0.0055	0.0047	0.0185	0.0196	0.0336	0.0727	0.0255	0.0931	0.0035
10	rs2819041	10230394	1.01	0.178854520006857	0.97	0.112481740502774	0.95500737973027	0.367968643820657	0.0193	0.0188	0.0184	0.0038	0.1698	0.0038	0.0044	0.0536	0.0025	0.0995	0.1264	0.0294	0.0089	0.1237	0.0232	0.0055	0.0069	0.0055	0.0047	0.0185	0.0195	0.0336	0.0728	0.0256	0.0932	0.0035
10	rs7089164	10239925	1.01	0.178854520006857	0.97	0.112481740502774	0.937055191474075	0.411694380356892	0.0192	0.0189	0.0184	0.004	0.1696	0.0038	0.0044	0.0536	0.0025	0.0996	0.1262	0.0294	0.0089	0.1236	0.0231	0.0054	0.0069	0.0054	0.0046	0.0185	0.0195	0.0335	0.0728	0.0256	0.0933	0.0035
10	rs10905679	10242101	1.01	0.178854520006857	0.97	0.112481740502774	0.892224061040995	0.365447050112352	0.0192	0.019	0.0188	0.004	0.1689	0.0038	0.0045	0.0535	0.0023	0.1002	0.1261	0.0293	0.0089	0.1221	0.0231	0.0053	0.0069	0.0053	0.0046	0.0187	0.0198	0.0333	0.0731	0.0261	0.0939	0.0035
10	rs78081028	10242106	1.01	0.178854520006857	0.96	0.130782650589638	0.890996453371476	0.362050702933605	0.0192	0.019	0.0188	0.004	0.1689	0.0038	0.0045	0.0535	0.0023	0.1002	0.1261	0.0293	0.0089	0.1221	0.0231	0.0053	0.0069	0.0053	0.0046	0.0187	0.0198	0.0333	0.0731	0.0261	0.0939	0.0035
10	rs10905680	10243764	1.02	0.157502178544443	0.96	0.130782650589638	0.805520945673998	0.342235157200244	0.0191	0.0193	0.0188	0.0041	0.1685	0.0038	0.0047	0.0533	0.0024	0.1002	0.1266	0.0292	0.0089	0.1212	0.0229	0.0053	0.0069	0.0053	0.0045	0.0189	0.0197	0.0331	0.0732	0.0262	0.0945	0.0035
10	rs4749936	10248165	1.02	0.157502178544443	0.96	0.130782650589638	0.628996169709658	0.34211154935086	0.0189	0.0195	0.019	0.0042	0.1679	0.0038	0.0048	0.0527	0.0025	0.1005	0.1274	0.0293	0.0086	0.1201	0.0227	0.0053	0.007	0.0051	0.0045	0.0192	0.0195	0.0328	0.0737	0.0264	0.095	0.0036
10	rs75259082	10248842	1.03	0.13807906481078	0.96	0.130782650589638	0.49293676905272	0.316082861885231	0.0185	0.0201	0.0192	0.0043	0.1669	0.0038	0.0049	0.0518	0.0025	0.1012	0.1285	0.0293	0.0083	0.1188	0.0224	0.0053	0.007	0.0048	0.0044	0.02	0.0197	0.0319	0.0742	0.0266	0.0961	0.0035
10	rs2759640	10249027	1.03	0.13807906481078	0.96	0.130782650589638	0.45732201226692	0.377976520300488	0.0187	0.0201	0.0193	0.0043	0.1666	0.0038	0.0049	0.0512	0.0025	0.1012	0.1291	0.0293	0.0082	0.1184	0.022	0.0053	0.007	0.0046	0.0044	0.0203	0.0197	0.0316	0.0741	0.0266	0.0969	0.0035
10	rs61835988	10249791	1.04	0.120487900976968	0.96	0.130782650589638	0.242632490155366	0.297648185287458	0.0202	0.0213	0.0196	0.0044	0.1657	0.0039	0.0051	0.0485	0.0024	0.101	0.1331	0.0294	0.0075	0.1155	0.0213	0.0051	0.0067	0.0042	0.0042	0.0221	0.0205	0.0303	0.0743	0.0257	0.0984	0.0034
10	rs11256530	10249897	1.04	0.120487900976968	0.96	0.130782650589638	0.182968640036471	0.32432679690171	0.0203	0.0215	0.02	0.0044	0.1658	0.0039	0.0052	0.0481	0.0024	0.1013	0.1334	0.029	0.0073	0.1153	0.0211	0.0051	0.0067	0.0042	0.0042	0.0225	0.0206	0.03	0.0743	0.0255	0.0983	0.0034
10	rs11256531	10249927	1.04	0.120487900976968	0.96	0.130782650589638	0.178993928795383	0.314996462279819	0.0204	0.0215	0.0201	0.0044	0.1658	0.004	0.0052	0.0481	0.0024	0.1013	0.1335	0.029	0.0073	0.1152	0.0211	0.0051	0.0067	0.0042	0.0042	0.0225	0.0206	0.03	0.0744	0.0254	0.0983	0.0034
10	rs1885739	10251698	1.07	0.0776994191057832	0.96	0.130782650589638	0.0742844433251328	0.473403496276854	0.0237	0.0228	0.0194	0.0045	0.1649	0.0042	0.0055	0.0452	0.0021	0.1032	0.138	0.028	0.0052	0.1147	0.019	0.0043	0.0059	0.0039	0.0034	0.0261	0.0215	0.0268	0.0782	0.0223	0.0982	0.0029
10	rs12771716	10252995	1.07	0.0776994191057832	0.95	0.15120882267165	0.0506724302938522	0.54301136817951	0.0239	0.0228	0.0188	0.0045	0.1651	0.0042	0.0055	0.045	0.0021	0.1035	0.1386	0.0277	0.005	0.1147	0.0187	0.0043	0.0058	0.0039	0.0033	0.0264	0.0216	0.0263	0.0787	0.0221	0.0982	0.0029
10	rs10905682	10258487	1.07	0.0776994191057832	0.95	0.15120882267165	0.0407790927352043	0.569328374448253	0.024	0.0228	0.0187	0.0045	0.1652	0.0041	0.0055	0.0447	0.0021	0.1038	0.139	0.0276	0.0049	0.1145	0.0185	0.0042	0.0058	0.0039	0.0033	0.0266	0.0217	0.0261	0.0792	0.022	0.0985	0.0028
10	rs2225655	10260293	1.07	0.0776994191057832	0.95	0.15120882267165	0.0404656690959729	0.586802377242007	0.0241	0.0228	0.0187	0.0045	0.1653	0.0041	0.0055	0.0447	0.0021	0.1039	0.139	0.0275	0.0048	0.1144	0.0185	0.0042	0.0058	0.0039	0.0033	0.0267	0.0217	0.026	0.0792	0.022	0.0985	0.0028
10	rs7068043	10263037	1.07	0.0776994191057832	0.95	0.15120882267165	0.0382769225550469	0.549176026636074	0.0241	0.0228	0.0187	0.0045	0.1657	0.0041	0.0054	0.0446	0.0021	0.1039	0.1391	0.0275	0.0048	0.1144	0.0185	0.0042	0.0058	0.0039	0.0033	0.0267	0.0217	0.026	0.0792	0.0219	0.0985	0.0028
10	rs2050253	10267681	1.07	0.0776994191057832	0.95	0.15120882267165	0.0426210272720231	0.507904988062322	0.0241	0.0228	0.0187	0.0045	0.1659	0.0041	0.0054	0.0446	0.0019	0.104	0.1392	0.0275	0.0048	0.1143	0.0184	0.0042	0.0058	0.0039	0.0033	0.0267	0.0218	0.0259	0.0793	0.0219	0.0985	0.0027
10	rs61836010	10267839	1.07	0.0776994191057832	0.95	0.15120882267165	0.0426504811402373	0.510658638323259	0.0241	0.0228	0.0187	0.0045	0.1659	0.0041	0.0054	0.0446	0.0019	0.1039	0.1392	0.0275	0.0048	0.1144	0.0184	0.0042	0.0058	0.0039	0.0033	0.0267	0.0218	0.0259	0.0793	0.0219	0.0985	0.0027
10	rs79558252	10275328	1.07	0.0776994191057832	0.95	0.15120882267165	0.0294303995945484	0.451112377724515	0.0242	0.0227	0.0189	0.0045	0.1658	0.0041	0.0053	0.0445	0.0019	0.1043	0.1396	0.0275	0.0047	0.1145	0.0182	0.0042	0.0058	0.0038	0.0032	0.0268	0.0219	0.0258	0.0794	0.0216	0.0986	0.0026
10	rs2398209	10277279	1.07	0.0776994191057832	0.95	0.15120882267165	0.0277250265208114	0.430952969911439	0.0242	0.0227	0.0189	0.0045	0.1658	0.0041	0.0053	0.0445	0.0019	0.1043	0.1396	0.0275	0.0047	0.1145	0.0182	0.0041	0.0058	0.0038	0.0032	0.0268	0.0219	0.0258	0.0794	0.0216	0.0986	0.0026
10	rs17527069	10277345	1.07	0.0776994191057832	0.95	0.15120882267165	0.0276814038458109	0.429371962541054	0.0242	0.0227	0.0189	0.0045	0.1658	0.0041	0.0053	0.0445	0.0019	0.1043	0.1396	0.0275	0.0047	0.1145	0.0182	0.0041	0.0058	0.0038	0.0032	0.0268	0.0219	0.0258	0.0794	0.0216	0.0986	0.0026
10	rs77692398	10286431	1.07	0.0776994191057832	0.95	0.15120882267165	0.0283408702115942	0.425951812468654	0.0242	0.0227	0.0189	0.0045	0.1658	0.0041	0.0053	0.0445	0.0018	0.1043	0.1396	0.0275	0.0047	0.1145	0.0182	0.0041	0.0058	0.0038	0.0032	0.0268	0.0219	0.0258	0.0794	0.0216	0.0986	0.0026
10	rs7092192	10290972	1.07	0.0776994191057832	0.95	0.15120882267165	0.0277577754903361	0.387546900138447	0.0242	0.0227	0.019	0.0045	0.1658	0.0041	0.0053	0.0445	0.0018	0.1043	0.1397	0.0274	0.0047	0.1145	0.0181	0.0041	0.0058	0.0038	0.0032	0.0269	0.0219	0.0258	0.0793	0.0216	0.0987	0.0026
10	rs56388703	10296276	1.07	0.0776994191057832	0.95	0.15120882267165	0.0306193238424434	0.391522045866783	0.0243	0.0227	0.019	0.0045	0.1657	0.0041	0.0053	0.0445	0.0018	0.1044	0.1397	0.0274	0.0047	0.1145	0.0181	0.0041	0.0058	0.0038	0.0032	0.0269	0.0219	0.0257	0.0793	0.0215	0.0987	0.0026
10	rs7903805	10297939	1.07	0.0776994191057832	0.95	0.15120882267165	0.0224997069906514	0.31971217204012	0.0248	0.0228	0.0186	0.0043	0.1662	0.004	0.0051	0.0442	0.0019	0.1055	0.14	0.0271	0.0043	0.1148	0.0177	0.0041	0.0055	0.0037	0.0029	0.0273	0.0218	0.0255	0.0793	0.0211	0.0991	0.0026
10	rs79789869	10298079	1.07	0.0776994191057832	0.96	0.130782650589638	0.0218578503258504	0.312706598670723	0.0248	0.0228	0.0186	0.0043	0.1662	0.004	0.0051	0.0442	0.0019	0.1056	0.14	0.0271	0.0043	0.1148	0.0176	0.0041	0.0055	0.0038	0.0029	0.0273	0.0218	0.0254	0.0793	0.021	0.0991	0.0026
10	rs10905701	10305616	1.07	0.0776994191057832	0.96	0.130782650589638	0.0223871171044194	0.336562607807893	0.0251	0.0228	0.0187	0.0042	0.1664	0.004	0.005	0.0441	0.0019	0.1062	0.1403	0.0269	0.0041	0.1149	0.0174	0.004	0.0054	0.0038	0.0027	0.0274	0.0219	0.0253	0.0792	0.0208	0.0995	0.0025
10	rs77922028	10307717	1.07	0.0776994191057832	0.96	0.130782650589638	0.0229065017654365	0.344338462261665	0.0251	0.0228	0.0187	0.0042	0.1664	0.004	0.005	0.0441	0.0019	0.1062	0.1403	0.0269	0.0041	0.1149	0.0174	0.004	0.0054	0.0038	0.0027	0.0274	0.0219	0.0253	0.0792	0.0208	0.0995	0.0025
10	rs7905274	10310662	1.07	0.0776994191057832	0.96	0.130782650589638	0.0208087175695412	0.338779027816849	0.0251	0.0228	0.0186	0.0042	0.1664	0.004	0.0049	0.044	0.0019	0.1064	0.1402	0.0269	0.0041	0.1149	0.0173	0.004	0.0053	0.0038	0.0026	0.0275	0.0219	0.0253	0.0791	0.0208	0.0995	0.0025
10	rs77588180	10313909	1.07	0.0776994191057832	0.96	0.130782650589638	0.0217567594704145	0.357035683804713	0.0253	0.0229	0.0185	0.004	0.1663	0.0039	0.0047	0.0438	0.0018	0.1072	0.1405	0.0269	0.004	0.1149	0.0172	0.0039	0.0053	0.0037	0.0025	0.0278	0.0219	0.0252	0.0792	0.0207	0.0998	0.0025
10	rs11593276	10313948	1.07	0.0776994191057832	0.97	0.112481740502774	0.0217384156217409	0.356910563877676	0.0253	0.023	0.0185	0.004	0.1663	0.0039	0.0047	0.0438	0.0018	0.1072	0.1405	0.0269	0.004	0.1149	0.0171	0.0039	0.0053	0.0037	0.0025	0.0278	0.0219	0.0252	0.0792	0.0207	0.0998	0.0025
10	rs75616347	10329573	1.08	0.0664216607683517	0.97	0.112481740502774	0.0187958030252824	0.327251290698633	0.0254	0.023	0.0185	0.004	0.1664	0.0039	0.0046	0.0438	0.0018	0.107	0.1406	0.0268	0.0039	0.1151	0.0171	0.0039	0.0053	0.0037	0.0025	0.0278	0.0218	0.0252	0.0793	0.0206	0.0998	0.0025
10	rs75667737	10329821	1.08	0.0664216607683517	0.97	0.112481740502774	0.0185494503512352	0.323596878928943	0.0254	0.023	0.0185	0.004	0.1664	0.0039	0.0046	0.0438	0.0018	0.107	0.1406	0.0268	0.0039	0.1151	0.0171	0.0039	0.0053	0.0037	0.0025	0.0278	0.0218	0.0252	0.0793	0.0206	0.0998	0.0025
10	rs11256558	10332249	1.08	0.0664216607683517	0.97	0.112481740502774	0.017579691594033	0.305388652486261	0.0254	0.023	0.0185	0.004	0.1664	0.0039	0.0046	0.0438	0.0018	0.107	0.1406	0.0268	0.0039	0.1151	0.0171	0.0038	0.0053	0.0037	0.0025	0.0278	0.0218	0.0252	0.0793	0.0206	0.0998	0.0025
10	rs914984	10334826	1.08	0.0664216607683517	0.97	0.112481740502774	0.0155646191280564	0.288556699369835	0.0254	0.023	0.0185	0.004	0.1665	0.0039	0.0046	0.0438	0.0018	0.107	0.1405	0.0268	0.0039	0.1151	0.0171	0.0039	0.0053	0.0037	0.0025	0.0278	0.0218	0.0252	0.0794	0.0206	0.0998	0.0025
10	rs79703581	10335632	1.08	0.0664216607683517	0.97	0.112481740502774	0.0162361007869541	0.290321056829815	0.0254	0.023	0.0185	0.004	0.1664	0.0039	0.0046	0.0438	0.0018	0.107	0.1405	0.0268	0.0039	0.1152	0.0171	0.0038	0.0053	0.0037	0.0024	0.0279	0.0218	0.0252	0.0794	0.0206	0.0999	0.0025
10	rs7919833	10341559	1.08	0.0664216607683517	0.97	0.112481740502774	0.0202457417944014	0.339272138323189	0.0255	0.0231	0.0185	0.0039	0.1665	0.0039	0.0046	0.0437	0.0018	0.1071	0.1406	0.0268	0.004	0.1152	0.0171	0.0038	0.0052	0.0037	0.0024	0.0279	0.0217	0.0251	0.0794	0.0205	0.1	0.0025
10	rs17535054	10353552	1.08	0.0664216607683517	0.97	0.112481740502774	0.0204643234005467	0.378994171821439	0.0264	0.0233	0.0182	0.0038	0.1667	0.0037	0.0043	0.0439	0.002	0.1074	0.1412	0.0271	0.0043	0.1154	0.0168	0.0036	0.0049	0.0037	0.0023	0.0281	0.0214	0.0245	0.0792	0.0195	0.1003	0.0025
10	rs12773580	10358544	1.08	0.0664216607683517	0.97	0.112481740502774	0.0203766865646459	0.375435750307716	0.0264	0.0233	0.0182	0.0038	0.1667	0.0037	0.0043	0.0439	0.002	0.1074	0.1412	0.0271	0.0043	0.1154	0.0168	0.0036	0.0049	0.0037	0.0023	0.0281	0.0214	0.0245	0.0792	0.0195	0.1003	0.0025
10	rs61835660	10366119	1.08	0.0664216607683517	0.97	0.112481740502774	0.01701288575174	0.352414604488849	0.0264	0.0233	0.0181	0.0038	0.1667	0.0037	0.0043	0.0439	0.002	0.1074	0.1412	0.0271	0.0043	0.1155	0.0168	0.0036	0.0049	0.0037	0.0023	0.0282	0.0214	0.0245	0.0793	0.0194	0.1003	0.0025
10	rs74629201	10370899	1.08	0.0664216607683517	0.97	0.112481740502774	0.0186641200718879	0.385627493114963	0.0264	0.0233	0.0181	0.0038	0.1668	0.0037	0.0043	0.0439	0.002	0.1074	0.1412	0.0271	0.0043	0.1155	0.0168	0.0035	0.0049	0.0037	0.0023	0.0282	0.0214	0.0245	0.0793	0.0194	0.1003	0.0025
10	rs75244636	10376622	1.08	0.0664216607683517	0.97	0.112481740502774	0.0187134221080918	0.400410066384862	0.0264	0.0233	0.0181	0.0038	0.1668	0.0037	0.0043	0.0439	0.002	0.1074	0.1412	0.027	0.0043	0.1155	0.0167	0.0035	0.0049	0.0037	0.0023	0.0283	0.0214	0.0244	0.0792	0.0194	0.1002	0.0025
10	rs7921277	10377130	1.08	0.0664216607683517	0.97	0.112481740502774	0.0179917881492526	0.394864686318367	0.0264	0.0233	0.0181	0.0038	0.1669	0.0037	0.0043	0.0439	0.002	0.1074	0.1412	0.027	0.0043	0.1155	0.0167	0.0035	0.0049	0.0037	0.0023	0.0283	0.0214	0.0244	0.0792	0.0194	0.1002	0.0025
10	rs76857236	10383879	1.08	0.0664216607683517	0.97	0.112481740502774	0.0237163785177739	0.415996947968664	0.0265	0.0233	0.0181	0.0037	0.1671	0.0036	0.0043	0.0438	0.002	0.1074	0.1412	0.0271	0.0043	0.1157	0.0165	0.0035	0.0049	0.0037	0.0023	0.0283	0.0214	0.0244	0.0792	0.0194	0.1004	0.0024
10	rs2050252	10385079	1.08	0.0664216607683517	0.98	0.0961760782036991	0.024357009120393	0.409612677979929	0.0266	0.0233	0.0181	0.0037	0.1671	0.0036	0.0043	0.0438	0.002	0.1074	0.1412	0.0271	0.0043	0.1157	0.0163	0.0035	0.0049	0.0037	0.0023	0.0283	0.0214	0.0244	0.0792	0.0194	0.1004	0.0024
10	rs1572117	10401580	1.09	0.0564630724803212	0.98	0.0961760782036991	0.044065621651885	0.500077873694875	0.0268	0.0234	0.0178	0.0037	0.1674	0.0036	0.0042	0.0438	0.0019	0.1075	0.1413	0.0271	0.0043	0.1156	0.0162	0.0035	0.0048	0.0036	0.0022	0.0284	0.0213	0.0241	0.0794	0.0193	0.1006	0.0023
10	rs11256575	10405754	1.11	0.0400902197142525	0.98	0.0961760782036991	0.137993357390402	0.837907647954728	0.0298	0.0245	0.0175	0.0035	0.1686	0.0041	0.0039	0.0457	0.0015	0.1084	0.1415	0.0266	0.0039	0.1133	0.0153	0.0042	0.0046	0.0035	0.0016	0.0295	0.0203	0.0207	0.0811	0.0169	0.102	0.0018
10	rs10508403	10408075	1.11	0.0400902197142525	0.98	0.0961760782036991	0.120744237423991	0.850591804417804	0.0299	0.0245	0.0175	0.0035	0.1685	0.0041	0.0039	0.0457	0.0015	0.1084	0.1415	0.0266	0.0039	0.1133	0.0154	0.0042	0.0046	0.0035	0.0016	0.0295	0.0203	0.0207	0.0811	0.0168	0.102	0.0018
10	rs3001719	10409365	1.11	0.0400902197142525	0.98	0.0961760782036991	0.0928187439580642	0.749969234599535	0.0299	0.0245	0.0175	0.0035	0.1685	0.0041	0.0038	0.0458	0.0015	0.1084	0.1415	0.0266	0.0039	0.1133	0.0154	0.0042	0.0046	0.0035	0.0016	0.0295	0.0203	0.0207	0.0812	0.0168	0.1019	0.0018
10	rs12218259	10414503	1.11	0.0400902197142525	0.98	0.0961760782036991	0.0717131275081981	0.736421259430624	0.0299	0.0246	0.0174	0.0036	0.1685	0.0041	0.0038	0.0458	0.0015	0.1084	0.1416	0.0267	0.004	0.1133	0.0154	0.0041	0.0046	0.0035	0.0016	0.0295	0.0203	0.0206	0.0813	0.0168	0.102	0.0018
10	rs1970526	10415512	1.11	0.0400902197142525	0.98	0.0961760782036991	0.0733080297367319	0.737322770107463	0.0299	0.0246	0.0174	0.0036	0.1684	0.0041	0.0038	0.0458	0.0015	0.1084	0.1417	0.0266	0.004	0.1133	0.0154	0.0042	0.0047	0.0035	0.0016	0.0295	0.0202	0.0205	0.0813	0.0167	0.102	0.0018
10	rs76552944	10417337	1.11	0.0400902197142525	0.98	0.0961760782036991	0.0753337530982082	0.729967550191212	0.0299	0.0246	0.0174	0.0036	0.1684	0.0041	0.0038	0.0458	0.0015	0.1084	0.1417	0.0266	0.004	0.1133	0.0154	0.0042	0.0047	0.0035	0.0016	0.0295	0.0202	0.0205	0.0813	0.0167	0.102	0.0018
10	rs17147843	10417509	1.11	0.0400902197142525	0.99	0.0817332193164052	0.0753122434144784	0.733417977697248	0.0299	0.0246	0.0174	0.0036	0.1684	0.0041	0.0038	0.0458	0.0015	0.1084	0.1417	0.0266	0.004	0.1133	0.0154	0.0042	0.0047	0.0035	0.0016	0.0295	0.0202	0.0205	0.0813	0.0167	0.102	0.0018
10	rs74873836	10423468	1.11	0.0400902197142525	0.99	0.0817332193164052	0.088866745170763	0.759031072700811	0.0299	0.0247	0.0174	0.0036	0.1683	0.0041	0.0038	0.0459	0.0015	0.1084	0.1417	0.0266	0.004	0.1133	0.0154	0.0042	0.0047	0.0035	0.0016	0.0295	0.0202	0.0205	0.0812	0.0167	0.1021	0.0018
10	rs117441126	10424791	1.11	0.0400902197142525	0.99	0.0817332193164052	0.0955473628757026	0.78133158681669	0.0299	0.0247	0.0174	0.0036	0.1683	0.0041	0.0038	0.0459	0.0015	0.1084	0.1417	0.0266	0.004	0.1133	0.0155	0.0042	0.0047	0.0035	0.0016	0.0295	0.0201	0.0205	0.0813	0.0166	0.1021	0.0018
10	rs11256585	10428079	1.11	0.0400902197142525	0.99	0.0817332193164052	0.151217681275069	0.798109175023936	0.0302	0.0248	0.017	0.0035	0.1676	0.0043	0.0039	0.0468	0.0012	0.1088	0.1419	0.0268	0.0041	0.1123	0.0154	0.0042	0.0051	0.0034	0.0014	0.0297	0.0195	0.0197	0.0819	0.0161	0.1029	0.0017
10	rs147445680	10437917	1.1	0.0477200328108175	0.99	0.0817332193164052	0.122663503427454	0.852141352454654	0.0303	0.0249	0.0171	0.0035	0.1675	0.0043	0.0039	0.047	0.0012	0.1089	0.1419	0.0269	0.0042	0.1121	0.0154	0.0042	0.0051	0.0034	0.0014	0.0298	0.0194	0.0195	0.0821	0.0161	0.1031	0.0016
10	rs2796017	10439480	1.1	0.0477200328108175	0.99	0.0817332193164052	0.119561257827319	0.842079763349433	0.0303	0.0249	0.0171	0.0035	0.1675	0.0043	0.0039	0.047	0.0012	0.1089	0.1419	0.0269	0.0042	0.1121	0.0154	0.0042	0.0051	0.0034	0.0014	0.0298	0.0194	0.0195	0.0821	0.0161	0.1031	0.0016
10	rs76850842	10450496	1.1	0.0477200328108175	0.99	0.0817332193164052	0.110873972242841	0.738525161252664	0.0303	0.0249	0.0171	0.0035	0.1676	0.0043	0.0039	0.047	0.0012	0.1088	0.142	0.0269	0.0042	0.112	0.0154	0.0042	0.0051	0.0034	0.0014	0.0298	0.0194	0.0195	0.0821	0.0161	0.1032	0.0016
10	rs78781223	10457646	1.1	0.0477200328108175	0.98	0.0961760782036991	0.104747705347177	0.714709212675015	0.0303	0.0249	0.0171	0.0035	0.1676	0.0043	0.0039	0.0471	0.0012	0.1088	0.142	0.0269	0.0042	0.1119	0.0155	0.0042	0.0051	0.0034	0.0014	0.0298	0.0194	0.0194	0.0821	0.0161	0.1033	0.0016
10	rs2252368	10460655	1.1	0.0477200328108175	0.98	0.0961760782036991	0.0968798616220483	0.684706147722766	0.0303	0.0249	0.0172	0.0035	0.1676	0.0043	0.0039	0.0471	0.0012	0.1089	0.142	0.0269	0.0042	0.1119	0.0155	0.0042	0.0051	0.0034	0.0014	0.0297	0.0193	0.0194	0.0821	0.0161	0.1033	0.0016
10	rs17502349	10466430	1.1	0.0477200328108175	0.98	0.0961760782036991	0.107070168355298	0.685149610678133	0.0303	0.0249	0.0173	0.0035	0.1674	0.0043	0.0039	0.0471	0.0012	0.1089	0.142	0.0269	0.0042	0.1118	0.0155	0.0042	0.0051	0.0033	0.0014	0.0297	0.0193	0.0194	0.0822	0.0161	0.1033	0.0016
10	rs730627	10478418	1.1	0.0477200328108175	0.98	0.0961760782036991	0.099554009726929	0.679537228467831	0.0302	0.0248	0.0176	0.0034	0.1672	0.0043	0.0039	0.0471	0.0012	0.1091	0.1421	0.027	0.0042	0.1115	0.0156	0.0042	0.0051	0.0033	0.0014	0.0296	0.0193	0.0193	0.0821	0.0162	0.1034	0.0016
10	rs4747856	10487742	1.1	0.0477200328108175	0.98	0.0961760782036991	0.121236828784183	0.698483540835306	0.0302	0.0252	0.0184	0.0033	0.1662	0.0042	0.0038	0.0471	0.0012	0.1096	0.1425	0.027	0.0041	0.1111	0.0156	0.004	0.005	0.0032	0.0014	0.0292	0.0191	0.0191	0.0824	0.0162	0.104	0.0016
10	rs75465578	10491364	1.1	0.0477200328108175	0.98	0.0961760782036991	0.110024617012265	0.599811574491237	0.0301	0.0252	0.0186	0.0033	0.1661	0.0042	0.0039	0.0472	0.0012	0.1097	0.1429	0.027	0.004	0.111	0.0158	0.004	0.005	0.0031	0.0013	0.0291	0.0191	0.0189	0.0823	0.0161	0.1042	0.0016
10	rs7099598	10493825	1.1	0.0477200328108175	0.94	0.173887076546345	0.105704889299378	0.590797925443311	0.0302	0.0252	0.0186	0.0033	0.1663	0.0042	0.0038	0.0472	0.0012	0.1096	0.1427	0.0269	0.004	0.111	0.0158	0.004	0.005	0.0031	0.0014	0.0292	0.0191	0.0189	0.0823	0.0161	0.1041	0.0016
10	rs78115717	10495727	1.1	0.0477200328108175	0.94	0.173887076546345	0.107123930326613	0.598092177024225	0.0301	0.0252	0.0186	0.0033	0.1663	0.0041	0.0038	0.0472	0.0011	0.1096	0.1427	0.0269	0.004	0.111	0.0158	0.004	0.005	0.0031	0.0014	0.0292	0.0191	0.0189	0.0824	0.0161	0.1041	0.0016
10	rs912489	10508146	1.1	0.0477200328108175	0.94	0.173887076546345	0.104774220740859	0.588228611350256	0.0301	0.0253	0.0187	0.0033	0.1663	0.0041	0.0038	0.0473	0.0011	0.1097	0.1428	0.027	0.004	0.1111	0.0158	0.004	0.005	0.0031	0.0014	0.0292	0.019	0.0189	0.0823	0.0161	0.104	0.0016
10	rs78620122	10512128	1.1	0.0477200328108175	0.94	0.173887076546345	0.114032143156702	0.595515291962389	0.0301	0.0253	0.0187	0.0033	0.1662	0.0041	0.0038	0.0473	0.0011	0.1096	0.1429	0.027	0.004	0.1111	0.0158	0.004	0.005	0.0031	0.0014	0.0293	0.019	0.0189	0.0823	0.0161	0.104	0.0016
10	rs7074377	10517875	1.1	0.0477200328108175	0.93	0.198940398764014	0.115321984252571	0.608857629892814	0.0301	0.0253	0.0187	0.0033	0.1662	0.0041	0.0038	0.0472	0.0011	0.1097	0.1429	0.0269	0.004	0.1111	0.0158	0.004	0.005	0.0031	0.0014	0.0293	0.019	0.0189	0.0823	0.0161	0.104	0.0016
10	rs79446298	10536465	1.1	0.0477200328108175	0.93	0.198940398764014	0.120483949317992	0.635459337038587	0.0301	0.0252	0.0194	0.0032	0.1664	0.004	0.0036	0.0473	0.0011	0.1092	0.1436	0.0273	0.0039	0.1112	0.0159	0.0039	0.0048	0.0028	0.0013	0.029	0.0187	0.019	0.0819	0.0161	0.1041	0.0015
10	rs117841686	10539802	1.1	0.0477200328108175	0.93	0.198940398764014	0.109915316593141	0.625307655947901	0.0301	0.0252	0.0196	0.0031	0.1664	0.004	0.0036	0.0474	0.0011	0.1092	0.1438	0.0273	0.0039	0.1114	0.016	0.0039	0.0047	0.0027	0.0013	0.0289	0.0186	0.0191	0.0817	0.0161	0.1042	0.0015
10	rs4747860	10540164	1.1	0.0477200328108175	0.93	0.198940398764014	0.0973857062360813	0.578404606687392	0.0301	0.0252	0.0197	0.0031	0.1664	0.004	0.0036	0.0474	0.0011	0.1092	0.1439	0.0273	0.0039	0.1114	0.0161	0.0039	0.0047	0.0027	0.0013	0.0289	0.0186	0.019	0.0817	0.0161	0.1042	0.0016
10	rs11596515	10540465	1.1	0.0477200328108175	0.93	0.198940398764014	0.112446225131183	0.598951728603035	0.03	0.0252	0.0197	0.0031	0.1666	0.004	0.0035	0.0474	0.0011	0.1091	0.1438	0.0273	0.0039	0.1113	0.0161	0.0039	0.0047	0.0027	0.0013	0.0288	0.0186	0.0191	0.0817	0.0161	0.1043	0.0015
10	rs4747862	10542851	1.11	0.0400902197142525	0.93	0.198940398764014	0.0970820010860345	0.542731565370679	0.0296	0.0251	0.0211	0.0033	0.1682	0.004	0.0035	0.0475	0.0014	0.1081	0.1421	0.0277	0.0043	0.1103	0.0164	0.004	0.0048	0.0028	0.0016	0.0285	0.0183	0.0192	0.0809	0.0157	0.1047	0.0018
10	rs11256635	10549795	1.12	0.033473375534751	0.93	0.198940398764014	0.188421902324277	0.568620763111842	0.0282	0.0251	0.0224	0.0034	0.1726	0.0034	0.0031	0.0472	0.0015	0.1078	0.142	0.0292	0.0047	0.1084	0.0167	0.0038	0.0047	0.0028	0.0019	0.0273	0.0174	0.0186	0.0785	0.0153	0.1063	0.0021
10	rs61835728	10550265	1.12	0.033473375534751	0.93	0.198940398764014	0.193507926608306	0.634878213158767	0.028	0.0252	0.0225	0.0034	0.1727	0.0033	0.0031	0.0472	0.0015	0.1079	0.142	0.0294	0.0048	0.1083	0.0167	0.0038	0.0046	0.0028	0.0019	0.0272	0.0173	0.0186	0.0784	0.0153	0.1063	0.0021
10	rs10905729	10553567	1.12	0.033473375534751	0.93	0.198940398764014	0.137742488054323	0.574287628868189	0.0277	0.0252	0.0227	0.0035	0.1729	0.0033	0.0031	0.0472	0.0015	0.1081	0.142	0.0298	0.0049	0.1082	0.0168	0.0038	0.0046	0.0028	0.0019	0.0272	0.0173	0.0185	0.078	0.0153	0.1064	0.0022
10	rs12570082	10559149	1.12	0.033473375534751	0.93	0.198940398764014	0.154787693563844	0.591369248676502	0.0279	0.0254	0.0227	0.0034	0.1728	0.0033	0.0031	0.0471	0.0016	0.1078	0.1422	0.0299	0.005	0.1084	0.0167	0.0038	0.0047	0.0028	0.002	0.0271	0.0171	0.0184	0.0781	0.0152	0.1063	0.0022
10	rs12412511	10559645	1.12	0.033473375534751	0.92	0.226487429171296	0.154250728303413	0.598521916001132	0.028	0.0254	0.0226	0.0034	0.1728	0.0032	0.0031	0.0471	0.0016	0.1077	0.1422	0.0299	0.005	0.1084	0.0167	0.0038	0.0047	0.0028	0.0021	0.0271	0.0171	0.0184	0.0781	0.0152	0.1063	0.0022
10	rs10508404	10565427	1.12	0.033473375534751	0.91	0.256642068151906	0.177279916690721	0.628928863780695	0.0276	0.0257	0.0228	0.0035	0.1727	0.0032	0.003	0.0468	0.0016	0.108	0.1423	0.0302	0.005	0.1081	0.0167	0.0039	0.0046	0.0027	0.002	0.0273	0.0169	0.0186	0.0782	0.015	0.1063	0.0022
10	rs117148934	10568827	1.12	0.033473375534751	0.91	0.256642068151906	0.177971667026815	0.662029968000553	0.0275	0.0257	0.0228	0.0035	0.1727	0.0032	0.003	0.0468	0.0016	0.108	0.1423	0.0302	0.005	0.108	0.0167	0.0039	0.0046	0.0027	0.002	0.0274	0.0169	0.0186	0.0782	0.015	0.1063	0.0022
10	rs10905734	10574494	1.12	0.033473375534751	0.91	0.256642068151906	0.167090608007603	0.605264075135819	0.0275	0.0257	0.023	0.0035	0.1726	0.0032	0.003	0.0468	0.0016	0.1079	0.1423	0.0303	0.005	0.108	0.0168	0.0039	0.0046	0.0027	0.002	0.0274	0.0169	0.0186	0.0781	0.0151	0.1063	0.0023
10	rs7073850	10574566	1.12	0.033473375534751	0.91	0.256642068151906	0.170590326562167	0.612312179052066	0.0275	0.0257	0.023	0.0035	0.1727	0.0032	0.003	0.0467	0.0016	0.1079	0.1423	0.0303	0.005	0.108	0.0168	0.0039	0.0046	0.0027	0.0021	0.0274	0.0169	0.0186	0.0781	0.0151	0.1062	0.0023
10	rs67954219	10579021	1.12	0.033473375534751	0.91	0.256642068151906	0.174060355856351	0.57343673020212	0.0274	0.0257	0.0231	0.0035	0.1724	0.0032	0.003	0.0466	0.0016	0.1078	0.1424	0.0303	0.0051	0.1079	0.0169	0.0039	0.0046	0.0027	0.0021	0.0274	0.0169	0.0186	0.0783	0.0151	0.1065	0.0023
10	rs12773780	10579544	1.12	0.033473375534751	0.91	0.256642068151906	0.177680213806834	0.56452084689308	0.0274	0.0257	0.0231	0.0035	0.1723	0.0032	0.003	0.0465	0.0016	0.1077	0.1424	0.0303	0.0051	0.1079	0.0169	0.004	0.0047	0.0027	0.0021	0.0274	0.0169	0.0186	0.0783	0.0151	0.1064	0.0023
10	rs112193359	10580977	1.12	0.033473375534751	0.91	0.256642068151906	0.179762845991945	0.575138833138321	0.0274	0.0257	0.0232	0.0035	0.1722	0.0032	0.003	0.0464	0.0016	0.1078	0.1425	0.0303	0.0051	0.1079	0.0169	0.004	0.0046	0.0027	0.0021	0.0274	0.0168	0.0185	0.0782	0.0151	0.1065	0.0023
10	rs11256658	10581144	1.12	0.033473375534751	0.91	0.256642068151906	0.178336372030789	0.57457132968877	0.0274	0.0257	0.0232	0.0035	0.1722	0.0032	0.003	0.0464	0.0016	0.1078	0.1425	0.0302	0.0051	0.1079	0.0169	0.004	0.0046	0.0027	0.0021	0.0274	0.0168	0.0185	0.0782	0.0151	0.1065	0.0023
10	rs10752197	10581764	1.12	0.033473375534751	0.91	0.256642068151906	0.174889101414444	0.567489030401633	0.0274	0.0257	0.0232	0.0035	0.1722	0.0032	0.003	0.0465	0.0016	0.1078	0.1425	0.0303	0.005	0.1079	0.0169	0.004	0.0046	0.0027	0.0021	0.0273	0.0168	0.0185	0.0782	0.0151	0.1065	0.0023
10	rs67281355	10587980	1.13	0.0277720651096363	0.91	0.256642068151906	0.21519468993789	0.641859856661551	0.0274	0.0257	0.023	0.0034	0.1726	0.003	0.0029	0.0465	0.0016	0.1083	0.1417	0.0305	0.005	0.1083	0.017	0.0041	0.0043	0.0027	0.0021	0.0272	0.017	0.0184	0.0785	0.0149	0.1064	0.0023
10	rs72787641	10594175	1.13	0.0277720651096363	0.91	0.256642068151906	0.209830925788348	0.628783921455685	0.0274	0.0256	0.0229	0.0034	0.1728	0.0029	0.0028	0.0465	0.0016	0.1084	0.1415	0.0306	0.005	0.1084	0.0171	0.0042	0.0042	0.0027	0.002	0.0271	0.0171	0.0184	0.0786	0.0148	0.1064	0.0023
10	rs1324317	10594364	1.13	0.0277720651096363	0.91	0.256642068151906	0.210833338688178	0.615627120305377	0.0274	0.0256	0.0229	0.0034	0.1729	0.0029	0.0028	0.0465	0.0017	0.1084	0.1414	0.0306	0.005	0.1084	0.0171	0.0041	0.0042	0.0027	0.0021	0.0271	0.0171	0.0184	0.0786	0.0148	0.1064	0.0023
10	rs11256676	10601860	1.13	0.0277720651096363	0.91	0.256642068151906	0.218990525964275	0.655729654332116	0.0274	0.0256	0.0228	0.0033	0.1733	0.0029	0.0027	0.0465	0.0017	0.1087	0.1411	0.0307	0.0049	0.1084	0.0171	0.0042	0.0041	0.0028	0.002	0.0271	0.0171	0.0183	0.0787	0.0146	0.1065	0.0023
10	rs7085824	10603156	1.13	0.0277720651096363	0.92	0.226487429171296	0.198671435885925	0.631829350274325	0.0274	0.0256	0.0228	0.0033	0.1733	0.0029	0.0027	0.0465	0.0017	0.1087	0.141	0.0307	0.0049	0.1084	0.0171	0.0042	0.0041	0.0028	0.002	0.0271	0.0171	0.0183	0.0787	0.0146	0.1065	0.0023
10	rs1041044	10604381	1.13	0.0277720651096363	0.91	0.256642068151906	0.187031206622126	0.622703427192796	0.0275	0.0256	0.0228	0.0033	0.1733	0.0029	0.0027	0.0465	0.0017	0.1087	0.1412	0.0307	0.0049	0.1084	0.0171	0.0042	0.0041	0.0028	0.002	0.0272	0.0171	0.0183	0.0787	0.0147	0.1063	0.0023
10	rs7096494	10607497	1.13	0.0277720651096363	0.92	0.226487429171296	0.210833338688178	0.694477283812213	0.0275	0.0256	0.0228	0.0033	0.1734	0.0029	0.0027	0.0465	0.0017	0.1088	0.141	0.0307	0.0049	0.1083	0.0172	0.0042	0.0041	0.0028	0.002	0.0272	0.0169	0.0183	0.0787	0.0147	0.1062	0.0023
10	rs11256681	10618947	1.13	0.0277720651096363	0.91	0.256642068151906	0.242632490155366	0.626755550927299	0.0276	0.0256	0.0229	0.0033	0.1735	0.0029	0.0027	0.0465	0.0017	0.1089	0.1407	0.0308	0.0048	0.1082	0.0174	0.0043	0.0041	0.0028	0.0019	0.027	0.017	0.0184	0.0786	0.0147	0.1061	0.0022
10	rs10508407	10624429	1.13	0.0277720651096363	0.9	0.289513196358555	0.224566795086017	0.606126067705173	0.0276	0.0256	0.0229	0.0033	0.1734	0.0029	0.0027	0.0465	0.0017	0.1089	0.1406	0.0308	0.0048	0.1082	0.0174	0.0043	0.0041	0.0028	0.0019	0.0269	0.017	0.0187	0.0785	0.0146	0.1061	0.0022
10	rs10508408	10632421	1.13	0.0277720651096363	0.9	0.289513196358555	0.380118297955414	0.680275101212964	0.027	0.0265	0.0242	0.0034	0.1755	0.0025	0.0023	0.0476	0.0016	0.1069	0.1382	0.0325	0.0043	0.1067	0.0179	0.0051	0.0036	0.0029	0.0015	0.0231	0.0174	0.0214	0.0765	0.0143	0.1095	0.0023
10	rs972186	10638836	1.13	0.0277720651096363	0.89	0.325204496311925	0.341578283347102	0.652365422053963	0.0269	0.0266	0.0243	0.0035	0.1753	0.0026	0.0023	0.0477	0.0016	0.1069	0.1381	0.0326	0.0043	0.1065	0.0179	0.0051	0.0037	0.0029	0.0015	0.0228	0.0174	0.0214	0.0766	0.0143	0.1096	0.0023
10	rs117715620	10641360	1.13	0.0277720651096363	0.89	0.325204496311925	0.346654114323421	0.647983306294047	0.0269	0.0266	0.0243	0.0035	0.1753	0.0026	0.0023	0.0477	0.0016	0.1069	0.1381	0.0326	0.0043	0.1065	0.0179	0.0051	0.0037	0.0029	0.0015	0.0228	0.0174	0.0214	0.0766	0.0143	0.1097	0.0023
10	rs10905760	10646355	1.13	0.0277720651096363	0.89	0.325204496311925	0.291766452039459	0.552826825909418	0.0269	0.0266	0.0243	0.0035	0.1753	0.0026	0.0024	0.0477	0.0016	0.1069	0.1381	0.0326	0.0043	0.1064	0.0179	0.0052	0.0038	0.003	0.0015	0.0228	0.0175	0.0214	0.0765	0.0143	0.1097	0.0023
10	rs7899028	10650889	1.13	0.0277720651096363	0.89	0.325204496311925	0.286276398928375	0.55381074885431	0.0269	0.0266	0.0243	0.0035	0.1752	0.0026	0.0024	0.0477	0.0016	0.1068	0.1382	0.0326	0.0043	0.1063	0.0179	0.0052	0.0038	0.003	0.0016	0.0227	0.0175	0.0214	0.0765	0.0142	0.1097	0.0023
10	rs12764290	10657491	1.13	0.0277720651096363	0.89	0.325204496311925	0.274580507818789	0.487918931697441	0.0267	0.0266	0.0244	0.0035	0.1752	0.0026	0.0025	0.0477	0.0016	0.1069	0.1383	0.0325	0.0044	0.1065	0.0176	0.0052	0.0038	0.0029	0.0015	0.0228	0.0176	0.0215	0.076	0.0141	0.11	0.0024
10	rs11256709	10658260	1.13	0.0277720651096363	0.89	0.325204496311925	0.265148389062787	0.487918931697441	0.0267	0.0266	0.0244	0.0034	0.1753	0.0026	0.0025	0.0477	0.0016	0.107	0.1384	0.0325	0.0044	0.1065	0.0176	0.0051	0.0037	0.0029	0.0015	0.0228	0.0176	0.0215	0.076	0.0141	0.11	0.0024
10	rs74135368	10667223	1.13	0.0277720651096363	0.89	0.325204496311925	0.249457699884853	0.461417194644203	0.0266	0.0266	0.0243	0.0034	0.176	0.0027	0.0025	0.0477	0.0016	0.1069	0.1385	0.0325	0.0043	0.1064	0.0175	0.0051	0.0037	0.0029	0.0015	0.0228	0.0177	0.0215	0.0758	0.014	0.1101	0.0024
10	rs10508409	10670173	1.13	0.0277720651096363	0.89	0.325204496311925	0.246338459556362	0.459807228926517	0.0266	0.0266	0.0243	0.0034	0.176	0.0027	0.0025	0.0477	0.0016	0.1068	0.1385	0.0324	0.0043	0.1064	0.0175	0.0051	0.0038	0.0029	0.0015	0.0228	0.0177	0.0215	0.0759	0.014	0.1101	0.0024
10	rs2399547	10679038	1.13	0.0277720651096363	0.89	0.325204496311925	0.231023469533295	0.458198741319616	0.0265	0.0266	0.0243	0.0034	0.176	0.0026	0.0027	0.0477	0.0016	0.1068	0.1385	0.0324	0.0043	0.1063	0.0175	0.0051	0.0038	0.0029	0.0015	0.0228	0.0178	0.0215	0.0758	0.014	0.1101	0.0024
10	rs7919635	10690733	1.13	0.0277720651096363	0.89	0.325204496311925	0.214099644316701	0.426608961834101	0.0264	0.0264	0.0242	0.0033	0.1763	0.0026	0.0028	0.0477	0.0017	0.1064	0.1387	0.0328	0.0043	0.1061	0.0174	0.0051	0.004	0.0029	0.0015	0.0229	0.0177	0.0216	0.0756	0.0141	0.1102	0.0023
10	rs1410237	10691040	1.13	0.0277720651096363	0.89	0.325204496311925	0.214383243724058	0.417564527203756	0.0264	0.0264	0.0243	0.0034	0.1763	0.0026	0.0028	0.0477	0.0016	0.1064	0.1387	0.0328	0.0043	0.1061	0.0174	0.0051	0.004	0.0029	0.0015	0.0229	0.0177	0.0216	0.0756	0.014	0.1102	0.0023
10	rs11256750	10704884	1.13	0.0277720651096363	0.89	0.325204496311925	0.211194866327297	0.39937675597139	0.0264	0.0264	0.024	0.0034	0.1764	0.0026	0.0028	0.0478	0.0016	0.1063	0.1387	0.033	0.0042	0.1062	0.0174	0.0052	0.004	0.0029	0.0015	0.0229	0.0177	0.0217	0.0755	0.014	0.1102	0.0023
10	rs4749977	10706864	1.13	0.0277720651096363	0.89	0.325204496311925	0.209350723874486	0.405976643178653	0.0264	0.0264	0.0239	0.0034	0.1765	0.0026	0.0028	0.0479	0.0016	0.1062	0.1387	0.033	0.0042	0.1063	0.0174	0.0052	0.004	0.0029	0.0015	0.0229	0.0177	0.0217	0.0755	0.0139	0.1101	0.0023
10	rs12775629	10711373	1.13	0.0277720651096363	0.89	0.325204496311925	0.206165233194614	0.400539281803551	0.0264	0.0264	0.0239	0.0034	0.1766	0.0026	0.0028	0.0479	0.0016	0.1061	0.1387	0.033	0.0042	0.1063	0.0174	0.0052	0.0039	0.003	0.0015	0.0229	0.0178	0.0217	0.0755	0.0139	0.1101	0.0023
10	rs763350	10723402	1.13	0.0277720651096363	0.88	0.363814363818289	0.205135887177394	0.408702839108237	0.0264	0.0264	0.0239	0.0034	0.1767	0.0026	0.0028	0.0479	0.0016	0.1059	0.1387	0.033	0.0042	0.1065	0.0174	0.0052	0.0039	0.003	0.0015	0.0229	0.0178	0.0217	0.0755	0.0139	0.1101	0.0023
10	rs118071255	10739223	1.13	0.0277720651096363	0.88	0.363814363818289	0.208073218371334	0.389468952418388	0.0264	0.0263	0.0238	0.0034	0.1767	0.0026	0.0028	0.0478	0.0016	0.1057	0.1385	0.033	0.0042	0.1067	0.0174	0.0052	0.0039	0.0031	0.0015	0.023	0.0179	0.0217	0.0755	0.0139	0.11	0.0023
10	rs118031842	10740857	1.13	0.0277720651096363	0.88	0.363814363818289	0.200032872416475	0.380649487249056	0.0264	0.0263	0.0238	0.0034	0.1764	0.0026	0.0028	0.0478	0.0016	0.1058	0.1385	0.033	0.0042	0.1068	0.0174	0.0052	0.004	0.0031	0.0015	0.023	0.0179	0.0217	0.0757	0.0139	0.11	0.0023
10	rs943634	10741475	1.13	0.0277720651096363	0.88	0.363814363818289	0.196272719568835	0.371254024932243	0.0264	0.0263	0.0238	0.0034	0.1765	0.0026	0.0028	0.0478	0.0016	0.1058	0.1384	0.033	0.0042	0.1067	0.0174	0.0052	0.004	0.0031	0.0015	0.0229	0.0179	0.0217	0.0758	0.0139	0.11	0.0023
10	rs117278637	10747631	1.13	0.0277720651096363	0.88	0.363814363818289	0.189251603846616	0.357911873338779	0.0263	0.0263	0.0238	0.0034	0.1762	0.0026	0.003	0.0477	0.0016	0.106	0.1384	0.033	0.0042	0.1069	0.0175	0.0052	0.0039	0.0031	0.0015	0.0229	0.0179	0.0218	0.0758	0.0139	0.11	0.0023
10	rs74922463	10754319	1.13	0.0277720651096363	0.89	0.325204496311925	0.172839435478394	0.342853389947382	0.0262	0.0262	0.0238	0.0034	0.1764	0.0026	0.003	0.0476	0.0016	0.1058	0.1382	0.0331	0.0041	0.1071	0.0175	0.0053	0.0039	0.0031	0.0015	0.023	0.0181	0.0218	0.0757	0.0139	0.1099	0.0023
10	rs10905801	10763500	1.13	0.0277720651096363	0.89	0.325204496311925	0.149204472634502	0.288439191833232	0.0261	0.0255	0.0237	0.0035	0.1768	0.0027	0.0031	0.0474	0.0016	0.1059	0.1371	0.0333	0.0041	0.1073	0.0176	0.0055	0.0039	0.0031	0.0016	0.0232	0.0184	0.0219	0.0756	0.014	0.11	0.0022
10	rs10737043	10765915	1.13	0.0277720651096363	0.9	0.289513196358555	0.144967358067424	0.287851872625035	0.0261	0.0254	0.0237	0.0035	0.1772	0.0027	0.0032	0.0474	0.0016	0.1059	0.1368	0.0334	0.0041	0.1073	0.0176	0.0055	0.0039	0.0031	0.0016	0.0232	0.0184	0.022	0.0754	0.014	0.11	0.0021
10	rs11593549	10773755	1.13	0.0277720651096363	0.89	0.325204496311925	0.136398755570368	0.281065738439562	0.026	0.025	0.0238	0.0035	0.1777	0.0027	0.0032	0.0474	0.0016	0.1062	0.1364	0.0333	0.0041	0.1072	0.0176	0.0056	0.0039	0.0031	0.0016	0.0234	0.0184	0.022	0.0753	0.014	0.1099	0.0021
10	rs34549666	10774024	1.13	0.0277720651096363	0.89	0.325204496311925	0.144935046050859	0.285974903063101	0.026	0.025	0.0238	0.0035	0.1778	0.0026	0.0032	0.0474	0.0016	0.1062	0.1364	0.0333	0.0041	0.1073	0.0175	0.0056	0.0039	0.0031	0.0016	0.0234	0.0185	0.022	0.0753	0.014	0.1099	0.0021
10	rs12764483	10774824	1.13	0.0277720651096363	0.9	0.289513196358555	0.153647958983632	0.2738667369774	0.026	0.025	0.0238	0.0036	0.1781	0.0025	0.003	0.0476	0.0016	0.1061	0.1364	0.0333	0.0041	0.1075	0.0175	0.0057	0.0038	0.003	0.0016	0.0235	0.0186	0.0219	0.0752	0.014	0.1098	0.0021
10	rs12413311	10775993	1.13	0.0277720651096363	0.9	0.289513196358555	0.131437740720955	0.21490866035715	0.0258	0.0244	0.0238	0.0035	0.1785	0.0025	0.003	0.0482	0.0016	0.1046	0.1358	0.0337	0.0043	0.1077	0.0173	0.0057	0.0038	0.0029	0.0016	0.0239	0.0188	0.022	0.0759	0.0139	0.1099	0.002
10	rs11596743	10776143	1.13	0.0277720651096363	0.9	0.289513196358555	0.126319377746988	0.21694550675944	0.0257	0.0244	0.0238	0.0035	0.1786	0.0025	0.003	0.0482	0.0016	0.1046	0.1358	0.0337	0.0043	0.1078	0.0173	0.0057	0.0038	0.0029	0.0016	0.0239	0.0188	0.022	0.076	0.0139	0.1098	0.0021
10	rs118028547	10777944	1.13	0.0277720651096363	0.9	0.289513196358555	0.123512658006409	0.18912286330841	0.0256	0.0244	0.024	0.0034	0.1788	0.0025	0.003	0.0483	0.0017	0.1044	0.1355	0.0336	0.0043	0.1081	0.0171	0.0057	0.0037	0.003	0.0016	0.0239	0.0188	0.022	0.076	0.0138	0.1097	0.0021
10	rs117440122	10783592	1.13	0.0277720651096363	0.9	0.289513196358555	0.120310614468174	0.193239914462742	0.0256	0.0244	0.024	0.0034	0.1789	0.0025	0.003	0.0483	0.0017	0.1044	0.1354	0.0336	0.0044	0.1081	0.0171	0.0057	0.0037	0.003	0.0016	0.0239	0.0188	0.022	0.076	0.0138	0.1097	0.0021
10	rs10752203	10786190	1.13	0.0277720651096363	0.9	0.289513196358555	0.110024617012265	0.184730818391062	0.0256	0.0244	0.0241	0.0034	0.1789	0.0025	0.003	0.0483	0.0017	0.1044	0.1354	0.0336	0.0044	0.1081	0.0171	0.0057	0.0037	0.003	0.0016	0.0239	0.0188	0.0221	0.076	0.0138	0.1096	0.0021
10	rs17148786	10789461	1.13	0.0277720651096363	0.9	0.289513196358555	0.105119300632397	0.160978777219812	0.0251	0.0241	0.0253	0.0029	0.1799	0.0023	0.0031	0.0478	0.0019	0.1034	0.135	0.0336	0.0044	0.1086	0.0168	0.0059	0.0037	0.003	0.0016	0.0241	0.0188	0.0237	0.0753	0.0138	0.1089	0.0023
10	rs17148793	10790943	1.13	0.0277720651096363	0.9	0.289513196358555	0.109560553820885	0.170283492808381	0.0253	0.024	0.0254	0.0028	0.1801	0.0023	0.0031	0.0479	0.0018	0.1031	0.1351	0.0335	0.0044	0.109	0.0168	0.0059	0.0037	0.0029	0.0015	0.024	0.0187	0.0239	0.0751	0.014	0.1088	0.0022
10	rs11256815	10791914	1.13	0.0277720651096363	0.9	0.289513196358555	0.107204604661319	0.168802158004557	0.0254	0.0239	0.0254	0.0028	0.1801	0.0023	0.0031	0.0479	0.0018	0.1031	0.1352	0.0335	0.0043	0.109	0.0168	0.0059	0.0037	0.0029	0.0015	0.0239	0.0186	0.0239	0.0751	0.0141	0.1088	0.0022
10	rs12572150	10793127	1.13	0.0277720651096363	0.9	0.289513196358555	0.107851355232441	0.169098063038906	0.0254	0.0239	0.0254	0.0028	0.1801	0.0023	0.0031	0.0479	0.0018	0.1031	0.1351	0.0335	0.0043	0.1091	0.0168	0.0059	0.0037	0.0029	0.0015	0.0239	0.0186	0.0239	0.0751	0.0141	0.1089	0.0022
10	rs61832068	10800504	1.13	0.0277720651096363	0.9	0.289513196358555	0.0997081974238751	0.182497408189411	0.0257	0.0239	0.0256	0.0028	0.1801	0.0023	0.0031	0.0479	0.0018	0.1028	0.1353	0.0333	0.0042	0.109	0.0167	0.0059	0.0036	0.0029	0.0015	0.0237	0.0183	0.0242	0.0749	0.0144	0.109	0.0023
10	rs6602451	10800948	1.13	0.0277720651096363	0.9	0.289513196358555	0.0961493221239377	0.180273342860858	0.0257	0.0239	0.0256	0.0028	0.1801	0.0023	0.0031	0.0479	0.0018	0.1028	0.1353	0.0333	0.0042	0.109	0.0167	0.0059	0.0037	0.0029	0.0015	0.0237	0.0183	0.0242	0.0749	0.0145	0.109	0.0022
10	rs9423829	10807578	1.13	0.0277720651096363	0.9	0.289513196358555	0.0895378834733846	0.167915531392717	0.0256	0.0239	0.0258	0.0028	0.1799	0.0023	0.0032	0.048	0.0018	0.1031	0.1349	0.0331	0.0041	0.1089	0.0169	0.0059	0.0035	0.0028	0.0015	0.0238	0.0181	0.0245	0.0749	0.0146	0.1091	0.0023
10	rs12219650	10828656	1.12	0.033473375534751	0.91	0.256642068151906	0.0972337792558399	0.175353651080667	0.0255	0.0241	0.0261	0.0028	0.1796	0.0024	0.0032	0.048	0.0018	0.1033	0.1347	0.0331	0.0039	0.1086	0.017	0.0059	0.0035	0.0027	0.0015	0.0238	0.018	0.0249	0.0746	0.0148	0.1093	0.0023
10	rs2031142	10846404	1.12	0.033473375534751	0.91	0.256642068151906	0.0946488771014035	0.184832558051395	0.0254	0.0243	0.0263	0.0028	0.1792	0.0024	0.0032	0.0479	0.0019	0.1034	0.1345	0.0332	0.0038	0.1087	0.0171	0.0058	0.0034	0.0028	0.0015	0.0238	0.0179	0.0251	0.0744	0.0149	0.1096	0.0024
10	rs11256840	10847278	1.12	0.033473375534751	0.9	0.289513196358555	0.0951973170523809	0.185647165013415	0.0254	0.0243	0.0263	0.0028	0.1792	0.0024	0.0032	0.0479	0.0019	0.1034	0.1345	0.0332	0.0038	0.1087	0.0171	0.0058	0.0034	0.0028	0.0015	0.0238	0.0179	0.0251	0.0744	0.0149	0.1096	0.0024
10	rs117633591	10868918	1.12	0.033473375534751	0.9	0.289513196358555	0.0956224778389534	0.18922542205828	0.0253	0.0244	0.0262	0.0029	0.1791	0.0025	0.0033	0.0475	0.0019	0.1038	0.1341	0.033	0.0037	0.1086	0.0171	0.0058	0.0034	0.0027	0.0014	0.0241	0.0178	0.0251	0.0742	0.015	0.1099	0.0024
10	rs4749995	10874408	1.12	0.033473375534751	0.9	0.289513196358555	0.0923769795323438	0.193033348384492	0.0253	0.0245	0.0261	0.0029	0.1792	0.0025	0.0033	0.0474	0.0019	0.1039	0.134	0.033	0.0037	0.1086	0.017	0.0058	0.0035	0.0027	0.0014	0.0241	0.0178	0.0252	0.0741	0.015	0.11	0.0024
10	rs17521210	10887163	1.12	0.033473375534751	0.9	0.289513196358555	0.0919365449113734	0.198741025907447	0.0253	0.0246	0.0261	0.003	0.1789	0.0026	0.0034	0.0474	0.002	0.1041	0.1339	0.0329	0.0037	0.1087	0.0171	0.0058	0.0035	0.0028	0.0014	0.0241	0.0178	0.0252	0.074	0.015	0.1098	0.0024
10	rs12257036	10889014	1.12	0.033473375534751	0.9	0.289513196358555	0.0881036474698364	0.19272363959309	0.0253	0.0245	0.0261	0.003	0.1789	0.0026	0.0034	0.0474	0.002	0.1041	0.1339	0.0329	0.0037	0.1087	0.0171	0.0059	0.0035	0.0027	0.0014	0.0241	0.0178	0.0252	0.074	0.015	0.1098	0.0024
10	rs12354869	10898780	1.12	0.033473375534751	0.9	0.289513196358555	0.0854423105093658	0.194377363497736	0.0253	0.0246	0.0261	0.003	0.1789	0.0026	0.0034	0.0473	0.002	0.1043	0.1337	0.0328	0.0037	0.1087	0.0171	0.0059	0.0035	0.0028	0.0014	0.0241	0.0178	0.0252	0.074	0.015	0.1097	0.0024
10	rs4749999	10915790	1.12	0.033473375534751	0.9	0.289513196358555	0.0882940304218723	0.202507155376648	0.0253	0.0246	0.0262	0.0031	0.1788	0.0028	0.0035	0.0472	0.002	0.1048	0.1334	0.0328	0.0036	0.1088	0.0171	0.0059	0.0036	0.0028	0.0014	0.024	0.0178	0.0253	0.0737	0.015	0.1092	0.0025
10	rs117646115	10918923	1.12	0.033473375534751	0.9	0.289513196358555	0.0877948314554025	0.202717078738739	0.0253	0.0246	0.0263	0.0031	0.1787	0.0028	0.0035	0.0472	0.002	0.1049	0.1333	0.0328	0.0036	0.1089	0.0171	0.0059	0.0036	0.0028	0.0013	0.024	0.0178	0.0253	0.0737	0.015	0.1091	0.0025
10	rs74678758	10919636	1.12	0.033473375534751	0.9	0.289513196358555	0.0880560924913025	0.203032100180792	0.0253	0.0246	0.0263	0.0031	0.1787	0.0028	0.0035	0.0472	0.002	0.1049	0.1333	0.0328	0.0036	0.1089	0.0171	0.0059	0.0037	0.0028	0.0013	0.024	0.0178	0.0253	0.0737	0.015	0.1091	0.0025
10	rs17149034	10924609	1.12	0.033473375534751	0.9	0.289513196358555	0.0923034814392851	0.216194353903294	0.0252	0.0247	0.0265	0.0031	0.1785	0.0028	0.0036	0.0473	0.002	0.1052	0.1328	0.0327	0.0035	0.1092	0.0173	0.0059	0.0038	0.0029	0.0013	0.0239	0.0178	0.0254	0.0733	0.0152	0.1086	0.0026
10	rs1018573	10928268	1.12	0.033473375534751	0.9	0.289513196358555	0.0876288310721942	0.214694623864506	0.0252	0.0247	0.0265	0.0031	0.1785	0.0028	0.0035	0.0473	0.002	0.1053	0.1328	0.0327	0.0035	0.1094	0.0173	0.0059	0.0038	0.0029	0.0013	0.0239	0.0178	0.0254	0.0733	0.0151	0.1085	0.0026
10	rs985640	10940356	1.12	0.033473375534751	0.9	0.289513196358555	0.0895378834733846	0.218342775061916	0.0252	0.0248	0.0265	0.0032	0.1782	0.0029	0.0036	0.0473	0.002	0.1054	0.1326	0.0328	0.0034	0.1095	0.0173	0.006	0.0038	0.0029	0.0013	0.0239	0.0178	0.0255	0.0733	0.0151	0.1082	0.0026
10	rs72772032	10945199	1.12	0.033473375534751	0.9	0.289513196358555	0.0880560924913025	0.222119240298046	0.0252	0.0251	0.0265	0.0033	0.1778	0.0031	0.0038	0.0477	0.002	0.1054	0.1317	0.0328	0.0034	0.1106	0.0173	0.0061	0.0039	0.003	0.0013	0.0239	0.0178	0.0257	0.0731	0.015	0.1072	0.0026
10	rs912069	10945351	1.12	0.033473375534751	0.9	0.289513196358555	0.0838888243868057	0.219311838498192	0.0252	0.0251	0.0265	0.0033	0.1778	0.0031	0.0038	0.0477	0.002	0.1053	0.1316	0.0327	0.0034	0.1106	0.0174	0.0061	0.0039	0.003	0.0013	0.0239	0.0178	0.0257	0.0732	0.015	0.1072	0.0026
10	rs190771587	10951833	1.12	0.033473375534751	0.89	0.325204496311925	0.0661114749659698	0.211492539641594	0.0251	0.0252	0.0266	0.0034	0.1775	0.0034	0.004	0.0478	0.0021	0.1051	0.1304	0.0325	0.0034	0.1125	0.0177	0.0061	0.004	0.0031	0.0012	0.0237	0.0177	0.0261	0.0731	0.0147	0.1061	0.0025
10	rs7896948	10953691	1.12	0.033473375534751	0.89	0.325204496311925	0.0611418596274265	0.205874635080142	0.0251	0.0252	0.0266	0.0035	0.1775	0.0034	0.0041	0.0478	0.0021	0.1051	0.1304	0.0325	0.0034	0.1127	0.0177	0.0061	0.004	0.0031	0.0012	0.0237	0.0177	0.0261	0.0732	0.0147	0.1059	0.0026
10	rs7088758	10954885	1.12	0.033473375534751	0.89	0.325204496311925	0.0660522162340712	0.207776965015592	0.0251	0.0252	0.0266	0.0035	0.1775	0.0034	0.0041	0.0478	0.0021	0.105	0.1303	0.0325	0.0034	0.1128	0.0177	0.0061	0.004	0.0031	0.0012	0.0237	0.0177	0.0261	0.0732	0.0147	0.1058	0.0025
10	rs2399579	10964972	1.12	0.033473375534751	0.88	0.363814363818289	0.0614049872728671	0.202717078738739	0.025	0.0252	0.0267	0.0035	0.1772	0.0035	0.0043	0.0479	0.0021	0.105	0.13	0.0323	0.0033	0.1134	0.0177	0.0061	0.004	0.0031	0.0012	0.0238	0.0176	0.0263	0.0732	0.0146	0.1055	0.0025
10	rs75211353	10968203	1.12	0.033473375534751	0.88	0.363814363818289	0.0699562671532889	0.217052884243873	0.025	0.0252	0.0266	0.0035	0.1771	0.0035	0.0043	0.0479	0.0021	0.105	0.13	0.0323	0.0033	0.1134	0.0178	0.0061	0.004	0.0031	0.0012	0.0238	0.0176	0.0263	0.0732	0.0146	0.1055	0.0025
10	rs11256923	10972830	1.12	0.033473375534751	0.88	0.363814363818289	0.068086594856415	0.175753492053832	0.0246	0.0254	0.0266	0.0036	0.1767	0.0037	0.0045	0.0479	0.0021	0.1048	0.1292	0.032	0.0032	0.1144	0.0178	0.0063	0.0041	0.003	0.0012	0.0239	0.0176	0.0267	0.0734	0.0145	0.1051	0.0024
10	rs992193	10973316	1.12	0.033473375534751	0.88	0.363814363818289	0.0361581830674801	0.132937024043414	0.0239	0.0257	0.0266	0.0039	0.1758	0.004	0.005	0.048	0.0021	0.1045	0.1278	0.0315	0.003	0.1164	0.0182	0.0065	0.0043	0.003	0.0012	0.0242	0.0177	0.0274	0.0738	0.0145	0.1035	0.0024
10	rs10905868	10974256	1.1	0.0477200328108175	0.88	0.363814363818289	0.0219685171752525	0.0860495335234299	0.0209	0.0271	0.0259	0.0043	0.1697	0.0048	0.0059	0.0486	0.0018	0.1061	0.1237	0.0318	0.0025	0.1241	0.0194	0.0066	0.0042	0.0025	0.0012	0.0244	0.0173	0.031	0.0744	0.0154	0.0989	0.0024
10	rs11256927	10978403	1.09	0.0564630724803212	0.88	0.363814363818289	0.035466082938844	0.0332106743263381	0.0174	0.0271	0.0259	0.0043	0.1672	0.005	0.0059	0.0489	0.0016	0.1065	0.1221	0.0314	0.0022	0.1274	0.02	0.0065	0.0042	0.0021	0.0012	0.0248	0.0174	0.0323	0.078	0.0156	0.0974	0.0024
10	rs62947164	10982823	1.09	0.0564630724803212	0.88	0.363814363818289	0.0353883166059063	0.0263727285209235	0.0172	0.0271	0.0259	0.0044	0.167	0.005	0.0059	0.0489	0.0016	0.1065	0.1219	0.0314	0.0022	0.1277	0.02	0.0065	0.0042	0.0021	0.0012	0.0248	0.0175	0.0324	0.0783	0.0156	0.0973	0.0024
10	rs201066	10989701	1.08	0.0664216607683517	0.88	0.363814363818289	0.0439151720085193	0.0213001342230555	0.0166	0.0271	0.0263	0.0044	0.1666	0.0051	0.0059	0.0488	0.0015	0.1065	0.1216	0.0314	0.0022	0.128	0.0201	0.0065	0.004	0.002	0.0012	0.0249	0.0174	0.0325	0.0794	0.0157	0.097	0.0023
10	rs7074477	10996596	1.08	0.0664216607683517	0.87	0.405435896572436	0.0518404409528689	0.0147307662903127	0.0166	0.0272	0.0262	0.0045	0.1663	0.0051	0.006	0.0486	0.0015	0.1063	0.1215	0.0312	0.0022	0.1285	0.0201	0.0064	0.004	0.0019	0.0012	0.025	0.0174	0.0322	0.0805	0.0156	0.0969	0.0023
10	rs10905873	11001612	1.08	0.0664216607683517	0.87	0.405435896572436	0.0524650629734454	0.0133568750284817	0.0165	0.0271	0.0262	0.0045	0.1659	0.0051	0.006	0.0485	0.0015	0.1063	0.1223	0.031	0.0023	0.1286	0.0201	0.0061	0.004	0.002	0.0012	0.0249	0.0173	0.0322	0.0809	0.0156	0.0969	0.0023
10	rs74496792	11008489	1.08	0.0664216607683517	0.87	0.405435896572436	0.0534543278062867	0.0127111596387082	0.0166	0.0271	0.0261	0.0045	0.1657	0.0051	0.006	0.0485	0.0015	0.1062	0.1227	0.0308	0.0023	0.1286	0.02	0.006	0.004	0.002	0.0012	0.0248	0.0172	0.0323	0.0812	0.0155	0.0969	0.0023
10	rs75767358	11010873	1.08	0.0664216607683517	0.87	0.405435896572436	0.0542997592125254	0.0126792967297635	0.0166	0.0271	0.0261	0.0046	0.1657	0.0051	0.0059	0.0485	0.0015	0.1062	0.1229	0.0308	0.0023	0.1287	0.02	0.0059	0.0039	0.002	0.0012	0.0248	0.0172	0.0323	0.0813	0.0155	0.0968	0.0023
10	rs117499161	11017663	1.08	0.0664216607683517	0.87	0.405435896572436	0.0529410925041075	0.0124573857972826	0.0166	0.0271	0.0261	0.0046	0.1654	0.0051	0.0059	0.0484	0.0015	0.1062	0.1233	0.0307	0.0023	0.1287	0.0201	0.0058	0.0039	0.0019	0.0012	0.0248	0.0172	0.0323	0.0814	0.0155	0.0966	0.0023
10	rs201100	11024749	1.08	0.0664216607683517	0.87	0.405435896572436	0.0542997592125254	0.0123000889687837	0.0167	0.0271	0.0261	0.0046	0.1652	0.0051	0.0059	0.0484	0.0015	0.1064	0.1236	0.0307	0.0023	0.1287	0.0201	0.0057	0.0039	0.0019	0.0012	0.0247	0.0172	0.0324	0.0814	0.0154	0.0965	0.0023
10	rs74676367	11025468	1.08	0.0664216607683517	0.87	0.405435896572436	0.057158357871212	0.0109004539062345	0.0166	0.0271	0.0261	0.0046	0.1652	0.0051	0.0059	0.0484	0.0015	0.1064	0.1236	0.0306	0.0023	0.1286	0.0202	0.0057	0.0039	0.0019	0.0012	0.0247	0.0172	0.0324	0.082	0.0154	0.0962	0.0023
10	rs201104	11032058	1.08	0.0664216607683517	0.87	0.405435896572436	0.0587523492011182	0.0108121575669651	0.0166	0.0271	0.0261	0.0046	0.1652	0.0051	0.0059	0.0483	0.0015	0.1064	0.1237	0.0306	0.0023	0.1286	0.0202	0.0057	0.0039	0.0019	0.0012	0.0247	0.0172	0.0324	0.0821	0.0154	0.0962	0.0023
10	rs35398571	11043296	1.08	0.0664216607683517	0.87	0.405435896572436	0.0627509334596156	0.0111377005746952	0.0166	0.0271	0.0261	0.0046	0.1652	0.0051	0.0059	0.0482	0.0015	0.1065	0.1238	0.0306	0.0023	0.1285	0.0202	0.0057	0.0039	0.0019	0.0012	0.0246	0.0172	0.0324	0.0822	0.0153	0.0961	0.0023
10	rs201120	11050374	1.08	0.0664216607683517	0.87	0.405435896572436	0.0672040655010795	0.0115591389873866	0.0166	0.0271	0.0261	0.0047	0.1652	0.005	0.006	0.0481	0.0015	0.1065	0.1239	0.0306	0.0023	0.1285	0.0203	0.0057	0.0039	0.0019	0.0013	0.0246	0.0171	0.0324	0.0823	0.0153	0.0962	0.0023
10	rs56363627	11061290	1.08	0.0664216607683517	0.87	0.405435896572436	0.0754413610719139	0.00975333429757288	0.0165	0.0269	0.0258	0.0047	0.1653	0.005	0.0058	0.048	0.0014	0.1064	0.1247	0.0306	0.0024	0.1282	0.0203	0.0055	0.0038	0.0019	0.0013	0.0247	0.0166	0.0326	0.0834	0.0153	0.0959	0.0023
10	rs72772086	11061525	1.08	0.0664216607683517	0.87	0.405435896572436	0.0724657693892172	0.00966993397630557	0.0165	0.0269	0.0258	0.0047	0.1652	0.005	0.0058	0.0481	0.0014	0.1064	0.1245	0.0306	0.0024	0.1282	0.0203	0.0055	0.0038	0.002	0.0013	0.0247	0.0166	0.0326	0.0834	0.0153	0.0959	0.0024
10	rs78456066	11064956	1.08	0.0664216607683517	0.87	0.405435896572436	0.0753122434144784	0.00890930020209289	0.0165	0.0268	0.0258	0.0047	0.1652	0.005	0.0058	0.048	0.0014	0.1065	0.1247	0.0305	0.0024	0.1286	0.0203	0.0053	0.0037	0.002	0.0013	0.0247	0.0164	0.0324	0.0838	0.0153	0.0959	0.0024
10	rs28780971	11067231	1.08	0.0664216607683517	0.87	0.405435896572436	0.0767621798665289	0.00805413359388956	0.0165	0.0268	0.0257	0.0047	0.1653	0.005	0.0058	0.048	0.0014	0.1065	0.1249	0.0304	0.0025	0.1287	0.0203	0.0053	0.0037	0.002	0.0012	0.0247	0.0163	0.0322	0.0841	0.0152	0.0957	0.0024
10	rs7070531	11068797	1.08	0.0664216607683517	0.87	0.405435896572436	0.0794483307834244	0.00835992632533204	0.0166	0.0268	0.0257	0.0047	0.1653	0.005	0.0058	0.048	0.0014	0.1065	0.1249	0.0304	0.0025	0.1288	0.0203	0.0052	0.0037	0.002	0.0012	0.0247	0.0163	0.0322	0.0842	0.0152	0.0957	0.0024
10	rs72772094	11073891	1.08	0.0664216607683517	0.87	0.405435896572436	0.0853024508539831	0.00750890039845496	0.0166	0.0266	0.0257	0.0046	0.1654	0.0049	0.0056	0.0476	0.0015	0.1064	0.1257	0.0306	0.0025	0.1288	0.0203	0.005	0.0035	0.0021	0.0012	0.0248	0.0161	0.032	0.0849	0.015	0.0955	0.0024
10	rs74847430	11074895	1.08	0.0664216607683517	0.87	0.405435896572436	0.0865194218569478	0.00763106748240267	0.0167	0.0266	0.0257	0.0046	0.1654	0.0049	0.0056	0.0475	0.0015	0.1064	0.1258	0.0305	0.0025	0.1287	0.0203	0.005	0.0035	0.0021	0.0012	0.0248	0.0161	0.032	0.0849	0.015	0.0955	0.0024
10	rs12414153	11075934	1.08	0.0664216607683517	0.87	0.405435896572436	0.0885800941111959	0.00738776296259432	0.0167	0.0266	0.0257	0.0046	0.1654	0.0049	0.0056	0.0475	0.0015	0.1064	0.126	0.0305	0.0026	0.1287	0.0203	0.005	0.0034	0.0021	0.0012	0.0248	0.0161	0.0319	0.085	0.015	0.0955	0.0024
10	rs10795843	11076874	1.07	0.0776994191057832	0.87	0.405435896572436	0.095372238955494	0.00765562443403855	0.0167	0.0266	0.0257	0.0046	0.1654	0.0049	0.0056	0.0475	0.0015	0.1064	0.1261	0.0305	0.0026	0.1287	0.0203	0.005	0.0034	0.0021	0.0012	0.0249	0.0161	0.0319	0.085	0.015	0.0955	0.0024
10	rs75281418	11084791	1.07	0.0776994191057832	0.87	0.405435896572436	0.0871320269268026	0.00571542089680884	0.017	0.0265	0.0256	0.0045	0.1657	0.0048	0.0054	0.0475	0.0015	0.1063	0.1268	0.0305	0.0026	0.129	0.02	0.0048	0.0034	0.0022	0.0012	0.0248	0.016	0.032	0.0857	0.0146	0.0945	0.0023
10	rs117449307	11086358	1.07	0.0776994191057832	0.87	0.405435896572436	0.0870376010472014	0.00567335622707186	0.017	0.0265	0.0256	0.0045	0.1657	0.0048	0.0054	0.0476	0.0015	0.1063	0.1269	0.0305	0.0026	0.129	0.02	0.0048	0.0034	0.0022	0.0012	0.0248	0.016	0.032	0.0857	0.0146	0.0944	0.0023
10	rs10905891	11090393	1.07	0.0776994191057832	0.86	0.450156947394433	0.0974110418693169	0.00623306115034961	0.0171	0.0265	0.0256	0.0045	0.1658	0.0048	0.0054	0.0476	0.0015	0.1063	0.1269	0.0306	0.0026	0.1291	0.02	0.0048	0.0034	0.0021	0.0012	0.0248	0.016	0.0321	0.0859	0.0146	0.0943	0.0023
10	rs7902713	11090485	1.07	0.0776994191057832	0.87	0.405435896572436	0.0981984979849607	0.00636618263033342	0.0171	0.0265	0.0256	0.0045	0.1658	0.0048	0.0054	0.0475	0.0015	0.1063	0.1269	0.0306	0.0026	0.1291	0.02	0.0048	0.0034	0.0021	0.0012	0.0248	0.016	0.0321	0.0859	0.0146	0.0943	0.0023
10	rs1291837	11101682	1.07	0.0776994191057832	0.86	0.450156947394433	0.0944499386912021	0.00556891591710797	0.0171	0.0264	0.0256	0.0045	0.1658	0.0048	0.0053	0.0475	0.0016	0.1062	0.127	0.0306	0.0026	0.1291	0.02	0.0047	0.0034	0.0021	0.0012	0.0249	0.016	0.0321	0.0859	0.0145	0.0942	0.0023
10	rs1291854	11110195	1.07	0.0776994191057832	0.86	0.450156947394433	0.097107287114931	0.00607962918664824	0.0171	0.0264	0.0256	0.0045	0.1658	0.0048	0.0053	0.0474	0.0016	0.1062	0.127	0.0306	0.0026	0.1291	0.02	0.0047	0.0034	0.0021	0.0012	0.0249	0.0161	0.0321	0.0859	0.0145	0.0943	0.0023
10	rs55861666	11119634	1.07	0.0776994191057832	0.86	0.450156947394433	0.0916436601590365	0.00528196396567066	0.0171	0.0264	0.0255	0.0045	0.1658	0.0048	0.0053	0.0476	0.0016	0.106	0.1273	0.0306	0.0026	0.1292	0.02	0.0047	0.0034	0.0021	0.0012	0.0249	0.0161	0.032	0.0859	0.0144	0.0942	0.0023
10	rs76048681	11119859	1.07	0.0776994191057832	0.86	0.450156947394433	0.0914730833619782	0.00520146073521423	0.0171	0.0264	0.0255	0.0045	0.1658	0.0048	0.0053	0.0476	0.0016	0.106	0.1273	0.0307	0.0026	0.1292	0.02	0.0047	0.0034	0.0021	0.0012	0.0249	0.0161	0.032	0.0859	0.0144	0.0942	0.0023
10	rs61830425	11125366	1.07	0.0776994191057832	0.86	0.450156947394433	0.0907200850988227	0.00512161637584443	0.0171	0.0264	0.0255	0.0045	0.1658	0.0048	0.0053	0.0476	0.0016	0.106	0.1273	0.0307	0.0026	0.1292	0.02	0.0047	0.0034	0.0021	0.0011	0.0249	0.016	0.032	0.0859	0.0144	0.0942	0.0023
10	rs7099389	11140531	1.07	0.0776994191057832	0.86	0.450156947394433	0.0966023515963167	0.00349879260604028	0.0168	0.0266	0.0252	0.0044	0.1656	0.0048	0.0051	0.0481	0.0017	0.1057	0.1289	0.0309	0.0025	0.1298	0.0199	0.0046	0.0033	0.0019	0.001	0.0253	0.016	0.0318	0.0855	0.0139	0.0939	0.0022
10	rs118097047	11140865	1.07	0.0776994191057832	0.86	0.450156947394433	0.0941768286143402	0.00332315108553433	0.0168	0.0266	0.0252	0.0044	0.1656	0.0048	0.0051	0.0481	0.0017	0.1057	0.1289	0.0309	0.0025	0.1296	0.0199	0.0046	0.0033	0.0019	0.001	0.0254	0.016	0.0318	0.0856	0.0139	0.094	0.0022
10	rs1291824	11141731	1.07	0.0776994191057832	0.86	0.450156947394433	0.0909868274939778	0.0029569681568497	0.0167	0.0266	0.0252	0.0044	0.1656	0.0048	0.0051	0.0482	0.0017	0.1057	0.1291	0.031	0.0025	0.129	0.0198	0.0046	0.0033	0.002	0.001	0.0255	0.0161	0.0318	0.0857	0.0139	0.0941	0.0022
10	rs116979047	11146233	1.07	0.0776994191057832	0.86	0.450156947394433	0.0801403673959258	0.00266958007594206	0.0166	0.0266	0.0251	0.0044	0.1654	0.0048	0.0051	0.0482	0.0016	0.1055	0.1291	0.031	0.0026	0.129	0.0198	0.0045	0.0033	0.0023	0.001	0.0257	0.0161	0.0317	0.0857	0.014	0.0941	0.0022
10	rs77211831	11147074	1.07	0.0776994191057832	0.86	0.450156947394433	0.0797380704589843	0.0026556328166852	0.0166	0.0266	0.0251	0.0044	0.1653	0.0048	0.0051	0.0482	0.0016	0.1055	0.1291	0.031	0.0026	0.129	0.0198	0.0045	0.0033	0.0023	0.001	0.0257	0.016	0.0317	0.0858	0.014	0.0941	0.0022
10	rs117399386	11147281	1.07	0.0776994191057832	0.85	0.498060230126391	0.0786716276586804	0.0026835674621607	0.0166	0.0266	0.0251	0.0044	0.1653	0.0048	0.0051	0.0482	0.0016	0.1055	0.1291	0.0311	0.0026	0.129	0.0198	0.0045	0.0033	0.0023	0.001	0.0257	0.0161	0.0317	0.0858	0.0139	0.0941	0.0022
10	rs2762556	11147343	1.07	0.0776994191057832	0.85	0.498060230126391	0.0786273927335208	0.00264172567169616	0.0166	0.0266	0.0251	0.0044	0.1653	0.0048	0.0051	0.0482	0.0016	0.1055	0.129	0.0311	0.0026	0.129	0.0198	0.0045	0.0033	0.0023	0.001	0.0257	0.0161	0.0317	0.0858	0.0139	0.0941	0.0022
10	rs72773940	11148581	1.07	0.0776994191057832	0.84	0.549223467132668	0.0768057361121574	0.00276833514524313	0.0166	0.0266	0.0251	0.0045	0.1652	0.0048	0.0051	0.0482	0.0016	0.1055	0.129	0.0311	0.0026	0.129	0.0198	0.0045	0.0033	0.0024	0.001	0.0257	0.0161	0.0317	0.0858	0.014	0.0941	0.0022
10	rs117821365	11158733	1.07	0.0776994191057832	0.84	0.549223467132668	0.077373418045792	0.00250485764870455	0.0166	0.0266	0.0251	0.0045	0.1647	0.0049	0.0052	0.0483	0.0017	0.1054	0.1288	0.0311	0.0027	0.1289	0.0197	0.0045	0.0034	0.0028	0.001	0.0259	0.016	0.0316	0.0857	0.014	0.0939	0.0022
10	rs79266692	11159792	1.07	0.0776994191057832	0.84	0.549223467132668	0.0777021532947439	0.00253191107212036	0.0166	0.0266	0.0251	0.0045	0.1647	0.0049	0.0053	0.0483	0.0017	0.1054	0.1288	0.0312	0.0027	0.1289	0.0197	0.0045	0.0034	0.0029	0.001	0.0259	0.016	0.0316	0.0857	0.014	0.0939	0.0022
10	rs1747714	11161316	1.07	0.0776994191057832	0.84	0.549223467132668	0.0751403088420752	0.00220520544184607	0.0166	0.0266	0.0248	0.0045	0.1647	0.0049	0.0053	0.0484	0.0017	0.1054	0.1289	0.0312	0.0027	0.1289	0.0197	0.0045	0.0034	0.0029	0.001	0.0259	0.016	0.0315	0.0858	0.014	0.0939	0.0022
10	rs12416159	11162053	1.07	0.0776994191057832	0.84	0.549223467132668	0.0732024018370377	0.00249139089672747	0.0166	0.0266	0.0248	0.0045	0.1647	0.0049	0.0053	0.0483	0.0017	0.1055	0.1289	0.0312	0.0027	0.1289	0.0197	0.0045	0.0034	0.0029	0.001	0.0259	0.016	0.0315	0.0858	0.014	0.0938	0.0023
10	rs10490953	11163996	1.07	0.0776994191057832	0.84	0.549223467132668	0.0726757427047694	0.00237198640615431	0.0166	0.0266	0.0247	0.0045	0.1646	0.0049	0.0053	0.0483	0.0017	0.1054	0.1289	0.0312	0.0028	0.1288	0.0196	0.0045	0.0034	0.003	0.001	0.0259	0.016	0.0315	0.0858	0.014	0.0938	0.0023
10	rs1750730	11166802	1.07	0.0776994191057832	0.84	0.549223467132668	0.0588803962230065	0.0020571983414784	0.0166	0.0268	0.0246	0.0046	0.1644	0.0047	0.0057	0.048	0.0019	0.105	0.1297	0.0315	0.0032	0.1274	0.0189	0.0046	0.0036	0.0028	0.0012	0.0265	0.0164	0.0306	0.0855	0.014	0.0944	0.0027
10	rs1750728	11167187	1.07	0.0776994191057832	0.84	0.549223467132668	0.0591186886868485	0.00250485764870455	0.0165	0.0268	0.0247	0.0047	0.1645	0.0047	0.0058	0.0477	0.002	0.1047	0.1296	0.0316	0.0033	0.1271	0.0188	0.0047	0.0037	0.0027	0.0012	0.0266	0.0165	0.0304	0.0853	0.0144	0.0947	0.0028
10	rs17149600	11173136	1.07	0.0776994191057832	0.84	0.549223467132668	0.0527367267292328	0.00313714458839784	0.0166	0.0269	0.0248	0.0046	0.1645	0.0047	0.0056	0.0475	0.0021	0.1045	0.1299	0.0315	0.0033	0.1267	0.0186	0.0046	0.0037	0.0026	0.0012	0.0267	0.0167	0.0303	0.0853	0.0147	0.0948	0.0029
10	rs1747718	11173591	1.07	0.0776994191057832	0.84	0.549223467132668	0.0531972954229895	0.00300146665283231	0.0165	0.0269	0.0248	0.0046	0.1644	0.0047	0.0056	0.0475	0.0021	0.1045	0.1299	0.0315	0.0033	0.1267	0.0186	0.0046	0.0037	0.0026	0.0012	0.0267	0.0167	0.0303	0.0853	0.0147	0.0948	0.0029
10	rs115206924	11177262	1.07	0.0776994191057832	0.84	0.549223467132668	0.050473994841249	0.00333891531445739	0.0165	0.0269	0.0248	0.0046	0.1645	0.0046	0.0056	0.0475	0.0021	0.1044	0.13	0.0315	0.0034	0.1266	0.0187	0.0046	0.0037	0.0026	0.0012	0.0267	0.0167	0.0302	0.0852	0.0148	0.0949	0.003
10	rs117605543	11188810	1.07	0.0776994191057832	0.83	0.603719568470427	0.0346426789264585	0.00554815150635065	0.0165	0.0268	0.0249	0.0045	0.1649	0.0046	0.0056	0.0475	0.0022	0.1039	0.1299	0.0314	0.0037	0.1263	0.019	0.0045	0.0037	0.0025	0.0014	0.0267	0.0168	0.0298	0.0846	0.0153	0.0948	0.0033
10	rs666875	11198426	1.07	0.0776994191057832	0.83	0.603719568470427	0.0288763889163534	0.0084114672849878	0.0165	0.0268	0.025	0.0045	0.1651	0.0045	0.0056	0.0475	0.0023	0.1037	0.1297	0.0314	0.0039	0.126	0.0192	0.0045	0.0038	0.0025	0.0015	0.0267	0.0169	0.0292	0.0843	0.0157	0.0948	0.0035
10	rs77750841	11198564	1.07	0.0776994191057832	0.83	0.603719568470427	0.0293053823369128	0.00890930020209289	0.0165	0.0268	0.025	0.0045	0.1652	0.0045	0.0055	0.0475	0.0023	0.1037	0.1297	0.0315	0.0039	0.126	0.0192	0.0044	0.0038	0.0025	0.0015	0.0267	0.0169	0.0293	0.0843	0.0156	0.0948	0.0035
10	rs75523777	11198793	1.07	0.0776994191057832	0.83	0.603719568470427	0.0299918681597711	0.00890930020209289	0.0165	0.0268	0.025	0.0045	0.1653	0.0044	0.0055	0.0475	0.0023	0.1037	0.1297	0.0315	0.004	0.126	0.0192	0.0044	0.0038	0.0025	0.0015	0.0267	0.0169	0.0293	0.0843	0.0156	0.0948	0.0035
10	rs17149675	11200007	1.07	0.0776994191057832	0.83	0.603719568470427	0.0331101225032966	0.0120505153793336	0.0165	0.0268	0.0251	0.0045	0.1652	0.0044	0.0055	0.0474	0.0023	0.1036	0.1296	0.0316	0.004	0.126	0.0192	0.0043	0.0038	0.0024	0.0015	0.0267	0.017	0.0293	0.0842	0.0156	0.0947	0.0036
10	rs11257000	11203971	1.07	0.0776994191057832	0.82	0.661616834019215	0.033669781743381	0.0163519484473983	0.0165	0.0268	0.0253	0.0045	0.1653	0.0045	0.0056	0.0472	0.0024	0.1036	0.1293	0.0316	0.0042	0.1259	0.0193	0.0042	0.0039	0.0024	0.0015	0.0266	0.0171	0.0294	0.084	0.0157	0.0946	0.0037
10	rs80045732	11204303	1.07	0.0776994191057832	0.82	0.661616834019215	0.0337574294630628	0.0164605891039461	0.0165	0.0268	0.0253	0.0045	0.1653	0.0045	0.0056	0.0472	0.0024	0.1036	0.1292	0.0316	0.0042	0.1259	0.0193	0.0042	0.0039	0.0024	0.0015	0.0266	0.0171	0.0294	0.084	0.0157	0.0946	0.0037
10	rs7909331	11205224	1.07	0.0776994191057832	0.82	0.661616834019215	0.0333083619141414	0.0195273780044194	0.0165	0.0268	0.0253	0.0045	0.1653	0.0045	0.0056	0.0471	0.0024	0.1035	0.1292	0.0316	0.0041	0.1259	0.0193	0.0041	0.0039	0.0024	0.0015	0.0266	0.0171	0.0294	0.084	0.0157	0.0947	0.0037
10	rs682970	11209955	1.07	0.0776994191057832	0.82	0.661616834019215	0.0255103308046789	0.0201633807425613	0.0166	0.0267	0.0251	0.0044	0.1654	0.0047	0.0056	0.0474	0.0024	0.1033	0.129	0.0315	0.0042	0.1264	0.0194	0.004	0.0039	0.0025	0.0015	0.0267	0.0173	0.0292	0.0836	0.0157	0.0947	0.0037
10	rs72773980	11212453	1.07	0.0776994191057832	0.82	0.661616834019215	0.0241091644958905	0.0187463260199467	0.0166	0.0267	0.0251	0.0044	0.1654	0.0047	0.0056	0.0474	0.0024	0.1032	0.129	0.0314	0.0042	0.1264	0.0194	0.004	0.0039	0.0025	0.0015	0.0267	0.0173	0.0292	0.0836	0.0157	0.0947	0.0037
10	rs9424123	11214218	1.07	0.0776994191057832	0.82	0.661616834019215	0.0240302371535942	0.018361634423628	0.0166	0.0267	0.0251	0.0044	0.1654	0.0047	0.0056	0.0474	0.0024	0.1032	0.129	0.0314	0.0042	0.1264	0.0194	0.004	0.0039	0.0025	0.0015	0.0267	0.0173	0.0292	0.0836	0.0157	0.0947	0.0037
10	rs117193249	11217012	1.07	0.0776994191057832	0.82	0.661616834019215	0.0236578589359222	0.0187850094271995	0.0165	0.0267	0.0251	0.0044	0.1655	0.0047	0.0056	0.0474	0.0024	0.1032	0.129	0.0314	0.0042	0.1263	0.0194	0.004	0.0039	0.0025	0.0015	0.0268	0.0173	0.0292	0.0836	0.0157	0.0948	0.0037
10	rs596417	11218115	1.07	0.0776994191057832	0.82	0.661616834019215	0.0234054705095919	0.0180946713218615	0.0165	0.0267	0.0251	0.0044	0.1655	0.0047	0.0056	0.0474	0.0024	0.1032	0.129	0.0314	0.0042	0.1263	0.0194	0.004	0.0039	0.0025	0.0015	0.0268	0.0173	0.0292	0.0836	0.0157	0.0948	0.0037
10	rs72773996	11225054	1.07	0.0776994191057832	0.82	0.661616834019215	0.0211842738145042	0.0310135842277934	0.0166	0.0266	0.0249	0.0044	0.1655	0.0048	0.0056	0.0473	0.0024	0.1033	0.1286	0.0313	0.0043	0.1264	0.0197	0.004	0.0039	0.0025	0.0016	0.0269	0.0173	0.0291	0.0835	0.0157	0.0945	0.0038
10	rs117073693	11226236	1.07	0.0776994191057832	0.82	0.661616834019215	0.0205170364071149	0.0321533966589417	0.0166	0.0266	0.0249	0.0044	0.1655	0.0048	0.0057	0.0473	0.0024	0.1033	0.1285	0.0312	0.0043	0.1264	0.0197	0.0041	0.0039	0.0025	0.0016	0.0269	0.0174	0.0291	0.0835	0.0157	0.0944	0.0038
10	rs7070821	11232306	1.07	0.0776994191057832	0.82	0.661616834019215	0.0194813242638564	0.0384051254745894	0.0166	0.0265	0.0249	0.0043	0.1656	0.0048	0.0057	0.0473	0.0025	0.1034	0.1284	0.0312	0.0044	0.1263	0.0197	0.0041	0.0039	0.0026	0.0016	0.0269	0.0174	0.0291	0.0835	0.0158	0.0943	0.0038
10	rs6602481	11237032	1.07	0.0776994191057832	0.82	0.661616834019215	0.0174308552223478	0.0468589406005095	0.0167	0.0265	0.025	0.0043	0.1655	0.005	0.0057	0.0473	0.0025	0.1034	0.1282	0.0311	0.0044	0.1264	0.0198	0.0041	0.004	0.0026	0.0016	0.0269	0.0175	0.0291	0.0834	0.0158	0.094	0.0038
10	rs2399663	11242317	1.07	0.0776994191057832	0.82	0.661616834019215	0.0187051985169416	0.0643604274852691	0.0168	0.0265	0.0249	0.0043	0.1655	0.005	0.0057	0.0471	0.0026	0.1034	0.1282	0.031	0.0044	0.1264	0.0198	0.0041	0.0041	0.0026	0.0016	0.027	0.0175	0.0291	0.0834	0.0158	0.094	0.0038
10	rs79560499	11246251	1.07	0.0776994191057832	0.82	0.661616834019215	0.0200375009153475	0.0770648527053076	0.0168	0.0264	0.0249	0.0042	0.1655	0.005	0.0057	0.0471	0.0026	0.1034	0.1282	0.031	0.0044	0.1265	0.0198	0.0041	0.0041	0.0026	0.0016	0.027	0.0176	0.0291	0.0834	0.0157	0.094	0.0038
10	rs10795851	11249240	1.07	0.0776994191057832	0.81	0.722979171095748	0.0202457417944014	0.0951087221176865	0.0168	0.0264	0.0247	0.0041	0.1654	0.005	0.0057	0.0473	0.0026	0.1034	0.1283	0.0311	0.0044	0.1266	0.0198	0.0041	0.004	0.0026	0.0016	0.027	0.0178	0.029	0.0835	0.0155	0.0939	0.0038
10	rs10795852	11249278	1.07	0.0776994191057832	0.81	0.722979171095748	0.0203067731966031	0.0934420856303372	0.0168	0.0264	0.0247	0.0041	0.1653	0.005	0.0057	0.0473	0.0026	0.1034	0.1283	0.0311	0.0044	0.1266	0.0198	0.0041	0.004	0.0026	0.0016	0.027	0.0178	0.029	0.0835	0.0155	0.0939	0.0038
10	rs56170700	11250990	1.07	0.0776994191057832	0.8	0.78786632127418	0.0207554627431018	0.0952680550137495	0.0168	0.0264	0.0247	0.0041	0.1653	0.005	0.0057	0.0473	0.0026	0.1034	0.1283	0.0311	0.0044	0.1266	0.0198	0.0041	0.004	0.0026	0.0016	0.0269	0.0181	0.029	0.0835	0.0155	0.0939	0.0038
10	rs10160031	11263204	1.08	0.0664216607683517	0.8	0.78786632127418	0.020933363315582	0.111889973197969	0.0171	0.026	0.024	0.0037	0.1644	0.0047	0.0057	0.0473	0.0025	0.1027	0.1292	0.0311	0.0045	0.1271	0.0203	0.0041	0.0042	0.0027	0.0016	0.0283	0.0194	0.0277	0.0836	0.0155	0.0932	0.0035
10	rs78967351	11264507	1.08	0.0664216607683517	0.8	0.78786632127418	0.0210495886291597	0.119361731469192	0.0171	0.026	0.024	0.0037	0.1644	0.0047	0.0057	0.0473	0.0025	0.1027	0.1292	0.0311	0.0045	0.1272	0.0203	0.0041	0.0042	0.0027	0.0016	0.0283	0.0194	0.0277	0.0836	0.0155	0.0932	0.0035
10	rs34474220	11271993	1.08	0.0664216607683517	0.8	0.78786632127418	0.0179837972602548	0.103367180811533	0.0171	0.0259	0.024	0.0037	0.1644	0.0047	0.0057	0.0473	0.0025	0.1027	0.1292	0.0311	0.0045	0.1272	0.0203	0.0041	0.0042	0.0027	0.0016	0.0283	0.0195	0.0277	0.0836	0.0155	0.0932	0.0035
10	rs34082292	11281305	1.08	0.0664216607683517	0.8	0.78786632127418	0.0215373692409465	0.143585361395857	0.0168	0.0258	0.0234	0.0035	0.1642	0.0046	0.0058	0.0474	0.0025	0.1021	0.1292	0.0313	0.0043	0.1271	0.0205	0.0046	0.0043	0.0027	0.0016	0.0287	0.0205	0.0269	0.0833	0.0161	0.0935	0.0034
10	rs74804524	11282532	1.08	0.0664216607683517	0.8	0.78786632127418	0.0318416348975477	0.179064177769424	0.0166	0.0258	0.0234	0.0035	0.1638	0.0046	0.0058	0.0474	0.0025	0.102	0.1291	0.0314	0.0042	0.1272	0.0206	0.0047	0.0044	0.0028	0.0016	0.0289	0.0209	0.0266	0.0831	0.0163	0.0935	0.0033
10	rs746180	11283059	1.08	0.0664216607683517	0.8	0.78786632127418	0.040750531006588	0.208412367335258	0.0165	0.0258	0.0234	0.0034	0.1636	0.0046	0.0058	0.0473	0.0025	0.1021	0.1292	0.0314	0.0042	0.1273	0.0205	0.0048	0.0044	0.0028	0.0016	0.0291	0.021	0.0264	0.0829	0.0164	0.0933	0.0033
10	rs58320729	11283916	1.07	0.0776994191057832	0.8	0.78786632127418	0.0544907713292912	0.290203331382721	0.0164	0.0258	0.0234	0.0034	0.1632	0.0046	0.006	0.0474	0.0026	0.1021	0.1289	0.0313	0.0041	0.1276	0.0204	0.0051	0.0045	0.0029	0.0017	0.0294	0.0213	0.026	0.0825	0.0166	0.093	0.0033
10	rs2653528	11284132	1.07	0.0776994191057832	0.8	0.78786632127418	0.0451439305606424	0.271556793075828	0.0162	0.0257	0.0235	0.0035	0.1631	0.0047	0.0061	0.0474	0.0026	0.1021	0.1289	0.0313	0.0041	0.1274	0.0205	0.0052	0.0046	0.003	0.0017	0.0295	0.0214	0.0258	0.0825	0.0167	0.093	0.0033
10	rs2765977	11285301	1.07	0.0776994191057832	0.79	0.8563340912432	0.0449757051173581	0.289967923990191	0.016	0.0254	0.0236	0.0036	0.1633	0.0046	0.0062	0.0476	0.0025	0.1018	0.1286	0.0314	0.004	0.1271	0.0209	0.0056	0.0047	0.003	0.0016	0.0297	0.0216	0.0253	0.0821	0.0171	0.0931	0.0031
10	rs11257031	11291657	1.07	0.0776994191057832	0.79	0.8563340912432	0.0386198471429478	0.291145540600557	0.0156	0.0251	0.0238	0.0037	0.1633	0.0047	0.0063	0.0478	0.0025	0.1011	0.1282	0.0314	0.0037	0.1275	0.0211	0.006	0.0049	0.0031	0.0016	0.0303	0.0217	0.0253	0.0818	0.0174	0.093	0.003
10	rs2255748	11292509	1.07	0.0776994191057832	0.8	0.78786632127418	0.043005014090572	0.307063607039334	0.0155	0.0251	0.0239	0.0037	0.1632	0.0047	0.0063	0.0479	0.0025	0.101	0.1282	0.0314	0.0037	0.1276	0.0211	0.006	0.0049	0.0031	0.0016	0.0303	0.0217	0.0252	0.0818	0.0174	0.0931	0.003
10	rs12220353	11292799	1.07	0.0776994191057832	0.79	0.8563340912432	0.0457747240126961	0.311984515203109	0.0154	0.025	0.0239	0.0037	0.1633	0.0047	0.0063	0.0479	0.0024	0.101	0.1281	0.0314	0.0037	0.1275	0.0211	0.0061	0.0048	0.0031	0.0016	0.0303	0.0217	0.0253	0.082	0.0174	0.093	0.0029
10	rs2938021	11292972	1.07	0.0776994191057832	0.79	0.8563340912432	0.0502925560131359	0.32578808096915	0.0154	0.025	0.024	0.0038	0.1632	0.0047	0.0063	0.0478	0.0024	0.1006	0.1281	0.0314	0.0037	0.1274	0.0212	0.0063	0.0049	0.0031	0.0015	0.0304	0.0218	0.0253	0.0818	0.0177	0.0929	0.0029
10	rs2653517	11294858	1.02	0.157502178544443	0.79	0.8563340912432	0.0192116761359748	0.160784872734272	0.0161	0.0237	0.0248	0.0046	0.1602	0.0049	0.0061	0.0493	0.0024	0.0928	0.1311	0.0312	0.0036	0.1289	0.021	0.0076	0.0048	0.0031	0.0013	0.0324	0.0232	0.0247	0.0802	0.0207	0.0923	0.0028
10	rs2653516	11295125	1.02	0.157502178544443	0.79	0.8563340912432	0.0179997816328139	0.148737755876929	0.0161	0.0237	0.025	0.0046	0.1602	0.0049	0.0061	0.0492	0.0025	0.0928	0.1312	0.0312	0.0036	0.1289	0.0209	0.0077	0.0048	0.0031	0.0013	0.0324	0.0232	0.0246	0.0802	0.0208	0.0922	0.0028
10	rs12358857	11297433	1.02	0.157502178544443	0.8	0.78786632127418	0.0206139322861936	0.175853501590035	0.0162	0.0234	0.0253	0.0046	0.1596	0.005	0.0061	0.0492	0.0025	0.0919	0.1318	0.0312	0.0035	0.1293	0.0208	0.0077	0.0048	0.003	0.0013	0.0325	0.0232	0.0246	0.0802	0.0208	0.0927	0.0027
10	rs2653514	11298352	1.02	0.157502178544443	0.8	0.78786632127418	0.0164596003485117	0.153573595268174	0.0163	0.0232	0.0254	0.0047	0.1593	0.005	0.0062	0.0491	0.0026	0.0914	0.1324	0.0313	0.0035	0.1295	0.0207	0.0078	0.0048	0.0029	0.0013	0.0326	0.0232	0.0247	0.0801	0.0208	0.0926	0.0027
10	rs56168975	11298964	1.02	0.157502178544443	0.8	0.78786632127418	0.0146647529925839	0.110704851781014	0.0163	0.0231	0.0254	0.0048	0.1592	0.005	0.0062	0.0491	0.0026	0.0913	0.1326	0.0314	0.0035	0.1295	0.0207	0.0078	0.0048	0.0029	0.0012	0.0327	0.0232	0.0247	0.08	0.0208	0.0927	0.0027
10	rs61830914	11298997	1.02	0.157502178544443	0.8	0.78786632127418	0.01400227441343	0.107095176384412	0.0163	0.0231	0.0254	0.0048	0.1592	0.005	0.0062	0.0491	0.0026	0.0913	0.1325	0.0314	0.0035	0.1295	0.0209	0.0078	0.0048	0.0029	0.0013	0.0326	0.0232	0.0247	0.08	0.0208	0.0927	0.0027
10	rs2277212	11299735	1.02	0.157502178544443	0.8	0.78786632127418	0.0154071291446785	0.109272280801697	0.0163	0.0231	0.0254	0.0048	0.1593	0.005	0.0062	0.049	0.0026	0.0913	0.1325	0.0313	0.0035	0.1294	0.0208	0.0077	0.0048	0.0029	0.0013	0.0327	0.0232	0.0246	0.0802	0.0208	0.0929	0.0027
10	rs3780988	11300436	1.02	0.157502178544443	0.8	0.78786632127418	0.0165270889936982	0.134751448446218	0.0163	0.0231	0.0254	0.0047	0.1593	0.005	0.0061	0.049	0.0026	0.0914	0.1326	0.0312	0.0035	0.1294	0.0208	0.0077	0.0047	0.0029	0.0013	0.0327	0.0232	0.0246	0.0802	0.0207	0.0929	0.0027
10	rs79421025	11303780	1.02	0.157502178544443	0.8	0.78786632127418	0.0159488990714466	0.0851331088292742	0.0164	0.0229	0.0256	0.0047	0.1589	0.0051	0.0061	0.049	0.0025	0.0915	0.1334	0.0311	0.0035	0.1286	0.0208	0.0077	0.0048	0.0028	0.0013	0.0328	0.0233	0.0247	0.0803	0.0208	0.0927	0.0027
10	rs77467331	11304145	1.02	0.157502178544443	0.8	0.78786632127418	0.0147267353044014	0.0836901834674393	0.0164	0.0229	0.0256	0.0048	0.1589	0.0051	0.0061	0.049	0.0025	0.0915	0.1335	0.0311	0.0036	0.1285	0.0208	0.0077	0.0048	0.0028	0.0013	0.0327	0.0233	0.0247	0.0803	0.0208	0.0926	0.0027
10	rs76417780	11305822	1.02	0.157502178544443	0.8	0.78786632127418	0.0151660531542643	0.0895210201122447	0.0165	0.0228	0.0257	0.0048	0.1588	0.0051	0.0061	0.049	0.0026	0.0914	0.1336	0.0311	0.0036	0.1283	0.0208	0.0077	0.0048	0.0027	0.0014	0.0328	0.0233	0.0247	0.0803	0.0209	0.0925	0.0027
10	rs2248468	11306494	1.02	0.157502178544443	0.8	0.78786632127418	0.0151449163459716	0.0921014462994714	0.0165	0.0228	0.0257	0.0048	0.1588	0.0051	0.0061	0.049	0.0026	0.0913	0.1337	0.0311	0.0036	0.1282	0.0208	0.0077	0.0048	0.0027	0.0014	0.0327	0.0233	0.0247	0.0803	0.0209	0.0925	0.0027
10	rs72775843	11307330	1.02	0.157502178544443	0.8	0.78786632127418	0.0157958106979952	0.0988806819688679	0.0165	0.0227	0.0257	0.0048	0.1588	0.0051	0.0061	0.049	0.0026	0.0914	0.1339	0.0311	0.0036	0.1279	0.0207	0.0077	0.0048	0.0027	0.0014	0.0328	0.0233	0.0247	0.0805	0.0209	0.0924	0.0027
10	rs7072651	11308298	1.02	0.157502178544443	0.8	0.78786632127418	0.0142026661847974	0.0739440968086657	0.0166	0.0227	0.0258	0.0048	0.1586	0.0051	0.0061	0.049	0.0025	0.0914	0.1341	0.0312	0.0037	0.1275	0.0206	0.0077	0.0049	0.0027	0.0014	0.0329	0.0234	0.0248	0.0807	0.021	0.0923	0.0027
10	rs7911526	11311611	1	0.202230525110681	0.8	0.78786632127418	0.0128811373485622	0.0540756121789229	0.0175	0.022	0.026	0.0048	0.1579	0.0054	0.006	0.0486	0.0022	0.0917	0.1364	0.0315	0.0037	0.1242	0.0199	0.0079	0.0053	0.0023	0.0014	0.0332	0.0238	0.0253	0.0829	0.0211	0.0906	0.0025
10	rs3780992	11312042	0.99	0.227721472602965	0.8	0.78786632127418	0.0104090844505257	0.0653142331235435	0.0186	0.0217	0.0261	0.0048	0.1579	0.0053	0.0059	0.0484	0.0021	0.0936	0.1353	0.0322	0.0037	0.123	0.0196	0.0078	0.0053	0.0023	0.0014	0.033	0.0218	0.0254	0.0833	0.0212	0.0914	0.0031
10	rs2653530	11312324	1	0.202230525110681	0.8	0.78786632127418	0.0119164887150945	0.059089864750233	0.0187	0.0216	0.0262	0.0048	0.1576	0.0054	0.0059	0.0484	0.0021	0.0934	0.1367	0.0321	0.0038	0.1228	0.0196	0.0077	0.0055	0.0024	0.0015	0.033	0.0218	0.0253	0.0836	0.0211	0.0904	0.0032
10	rs11257040	11312363	1	0.202230525110681	0.81	0.722979171095748	0.0110292272073448	0.0481101441270902	0.0188	0.0216	0.0261	0.0048	0.1576	0.0054	0.0059	0.0484	0.0021	0.0933	0.1369	0.032	0.0038	0.1228	0.0196	0.0078	0.0055	0.0024	0.0015	0.033	0.0218	0.0253	0.0836	0.0211	0.0902	0.0032
10	rs11597488	11314590	1	0.202230525110681	0.82	0.661616834019215	0.0127566987805679	0.0416627261370091	0.0192	0.0212	0.026	0.0046	0.1575	0.0053	0.0055	0.0485	0.0021	0.0934	0.1386	0.0321	0.0038	0.1224	0.0195	0.0075	0.0054	0.0023	0.0016	0.0328	0.0218	0.0252	0.0841	0.0211	0.0899	0.0031
10	rs3780998	11316236	1	0.202230525110681	0.82	0.661616834019215	0.0131327278649821	0.0346965539143187	0.0196	0.021	0.0261	0.0046	0.1577	0.0053	0.0055	0.0487	0.0021	0.093	0.1392	0.0317	0.0038	0.1224	0.0195	0.0074	0.0054	0.0023	0.0016	0.0327	0.0217	0.025	0.0845	0.0214	0.0895	0.0031
10	rs56131012	11318249	1	0.202230525110681	0.82	0.661616834019215	0.0123342657780515	0.0336175881502314	0.0196	0.0208	0.0259	0.0046	0.1577	0.0053	0.0055	0.0488	0.0022	0.0931	0.1396	0.0315	0.0038	0.1223	0.0194	0.0074	0.0055	0.0023	0.0016	0.0326	0.0217	0.0252	0.0846	0.0215	0.0893	0.0031
10	rs2890079	11322197	1	0.202230525110681	0.82	0.661616834019215	0.0140421838471882	0.036054001570451	0.0196	0.0208	0.026	0.0045	0.1575	0.0053	0.0054	0.0487	0.0021	0.0932	0.14	0.0314	0.0038	0.1224	0.0194	0.0073	0.0055	0.0023	0.0015	0.0326	0.0216	0.0251	0.0847	0.0216	0.0891	0.003
10	rs117519980	11323688	1	0.202230525110681	0.82	0.661616834019215	0.0137187163309129	0.0334647283977128	0.0197	0.0208	0.026	0.0045	0.1575	0.0053	0.0054	0.0487	0.0021	0.0932	0.14	0.0314	0.0038	0.1224	0.0194	0.0073	0.0055	0.0023	0.0018	0.0326	0.0215	0.0251	0.0847	0.0215	0.089	0.003
10	rs11257046	11327285	1	0.202230525110681	0.82	0.661616834019215	0.0138830512415951	0.0330080728018168	0.0198	0.0209	0.026	0.0045	0.1574	0.0053	0.0054	0.0487	0.0022	0.0932	0.1402	0.0313	0.0038	0.1224	0.0194	0.0073	0.0055	0.0024	0.0018	0.0326	0.0215	0.0251	0.0847	0.0216	0.0888	0.0031
10	rs112766488	11328735	1	0.202230525110681	0.82	0.661616834019215	0.0143239176248309	0.0376497319331848	0.0198	0.0209	0.026	0.0045	0.1574	0.0053	0.0054	0.0487	0.0022	0.0932	0.1402	0.0313	0.0038	0.1224	0.0194	0.0073	0.0055	0.0024	0.0018	0.0326	0.0215	0.0251	0.0847	0.0216	0.0888	0.0031
10	rs10752217	11329653	1	0.202230525110681	0.82	0.661616834019215	0.0148166072944731	0.0422266398329332	0.0198	0.0209	0.026	0.0045	0.1575	0.0053	0.0054	0.0486	0.0022	0.0932	0.1402	0.0313	0.0038	0.1223	0.0194	0.0073	0.0055	0.0024	0.0018	0.0326	0.0215	0.0251	0.0847	0.0216	0.0888	0.0031
10	rs11591255	11331112	1	0.202230525110681	0.83	0.603719568470427	0.0157812875366568	0.0332614138725438	0.0199	0.0209	0.0259	0.0045	0.1574	0.0053	0.0054	0.0485	0.0021	0.0933	0.1404	0.0312	0.0038	0.1223	0.0193	0.0073	0.0056	0.0023	0.0018	0.0326	0.0215	0.025	0.0848	0.0216	0.0888	0.0031
10	rs75322908	11331584	1	0.202230525110681	0.83	0.603719568470427	0.0164072493876744	0.0331599704354993	0.0199	0.0209	0.0259	0.0045	0.1574	0.0053	0.0055	0.0484	0.0021	0.0934	0.1405	0.0312	0.0038	0.1222	0.0193	0.0072	0.0056	0.0023	0.0018	0.0325	0.0216	0.025	0.0848	0.0216	0.0887	0.0031
10	rs59624835	11341497	1	0.202230525110681	0.85	0.498060230126391	0.0197793908620864	0.0254691323024984	0.0203	0.021	0.0258	0.0045	0.1573	0.0054	0.0055	0.0478	0.0021	0.0939	0.141	0.0309	0.0038	0.1217	0.0191	0.0072	0.0058	0.0024	0.0018	0.0325	0.0219	0.0247	0.0848	0.0217	0.0887	0.003
10	rs2938017	11343872	1	0.202230525110681	0.85	0.498060230126391	0.0214192020752276	0.0264182990865332	0.0204	0.021	0.0258	0.0045	0.1573	0.0054	0.0055	0.0478	0.0021	0.094	0.1411	0.0309	0.0038	0.1217	0.0191	0.0071	0.0058	0.0024	0.0018	0.0324	0.0219	0.0246	0.0848	0.0218	0.0887	0.003
10	rs77001277	11345375	1	0.202230525110681	0.85	0.498060230126391	0.0274640201756625	0.0299412080654744	0.0204	0.0209	0.0258	0.0044	0.1573	0.0054	0.0055	0.0478	0.0021	0.0941	0.1412	0.0308	0.0037	0.1216	0.019	0.0071	0.0059	0.0023	0.0018	0.0324	0.022	0.0246	0.0848	0.0218	0.0886	0.003
10	rs74697116	11347445	1	0.202230525110681	0.85	0.498060230126391	0.0445494218554793	0.0151455821209187	0.0209	0.0204	0.0252	0.004	0.1576	0.0054	0.0054	0.0476	0.0021	0.0956	0.1429	0.0299	0.0037	0.1198	0.0182	0.0067	0.0068	0.0026	0.0017	0.032	0.0227	0.0243	0.0845	0.023	0.0887	0.0026
10	rs78968643	11348449	0.99	0.227721472602965	0.85	0.498060230126391	0.0919609786301203	0.0101473999207277	0.0214	0.0202	0.025	0.0039	0.1578	0.0055	0.0054	0.0473	0.0021	0.0966	0.1442	0.0294	0.0037	0.1182	0.0177	0.0066	0.0073	0.0027	0.0016	0.0318	0.0231	0.0241	0.0842	0.0236	0.0887	0.0024
10	rs11257053	11348623	0.99	0.227721472602965	0.85	0.498060230126391	0.0986064829618845	0.0061670571561986	0.0214	0.0202	0.0251	0.0038	0.1578	0.0055	0.0054	0.0473	0.0021	0.0967	0.1443	0.0294	0.0037	0.1181	0.0176	0.0065	0.0073	0.0028	0.0016	0.0318	0.0232	0.0241	0.0841	0.0236	0.0886	0.0024
10	rs73583240	11349377	0.99	0.227721472602965	0.85	0.498060230126391	0.179506328745257	0.0099212389085038	0.0216	0.0203	0.025	0.0037	0.1581	0.0055	0.0053	0.0482	0.0021	0.0979	0.1445	0.0288	0.0037	0.1167	0.0171	0.0064	0.0076	0.0027	0.0016	0.0317	0.0235	0.0235	0.084	0.0242	0.0883	0.0022
10	rs77614584	11351678	0.99	0.227721472602965	0.85	0.498060230126391	0.180717476192639	0.0286491709913138	0.0217	0.0204	0.025	0.0036	0.1582	0.0056	0.0053	0.0485	0.0021	0.0983	0.1447	0.0286	0.0037	0.1161	0.017	0.0063	0.0077	0.0026	0.0016	0.0317	0.0236	0.0233	0.084	0.0243	0.0882	0.0022
10	rs117367613	11352679	0.99	0.227721472602965	0.85	0.498060230126391	0.177498195826983	0.0285072563271457	0.0217	0.0204	0.0249	0.0036	0.1582	0.0056	0.0053	0.0485	0.0021	0.0984	0.1447	0.0286	0.0037	0.1161	0.017	0.0063	0.0077	0.0026	0.0016	0.0317	0.0236	0.0233	0.084	0.0244	0.0882	0.0022
10	rs111612345	11353201	0.99	0.227721472602965	0.85	0.498060230126391	0.177534590790224	0.0299895715503581	0.0217	0.0204	0.0249	0.0036	0.1582	0.0056	0.0053	0.0485	0.0021	0.0984	0.1447	0.0286	0.0037	0.116	0.017	0.0063	0.0077	0.0026	0.0016	0.0317	0.0236	0.0233	0.084	0.0244	0.0882	0.0022
10	rs80127996	11355857	0.99	0.227721472602965	0.85	0.498060230126391	0.165164585478197	0.0170091156843629	0.0217	0.0204	0.0249	0.0036	0.1582	0.0056	0.0053	0.0485	0.0021	0.0987	0.1448	0.0284	0.0037	0.1158	0.0169	0.0063	0.0078	0.0027	0.0016	0.0317	0.0236	0.0232	0.084	0.0246	0.0882	0.0022
10	rs2246449	11356160	0.99	0.227721472602965	0.85	0.498060230126391	0.160698351268724	0.0100906146204947	0.0217	0.0204	0.0249	0.0036	0.1582	0.0056	0.0053	0.0486	0.0021	0.0987	0.1448	0.0284	0.0037	0.1158	0.0169	0.0063	0.0078	0.0027	0.0016	0.0317	0.0236	0.0232	0.084	0.0247	0.0882	0.0022
10	rs17526773	11358379	0.99	0.227721472602965	0.85	0.498060230126391	0.159498950170405	0.00864543521770959	0.0217	0.0204	0.0249	0.0036	0.1583	0.0055	0.0053	0.0486	0.0021	0.0987	0.1448	0.0284	0.0039	0.1156	0.0169	0.0063	0.0078	0.0027	0.0016	0.0317	0.0237	0.0232	0.0841	0.0247	0.0881	0.0022
10	rs78222951	11358668	0.99	0.227721472602965	0.85	0.498060230126391	0.159567345213683	0.00869787984530459	0.0217	0.0204	0.0249	0.0036	0.1584	0.0056	0.0053	0.0486	0.0021	0.0986	0.1448	0.0284	0.0039	0.1156	0.0169	0.0064	0.0078	0.0027	0.0016	0.0317	0.0237	0.0232	0.0841	0.0247	0.0881	0.0022
10	rs74727664	11358737	0.99	0.227721472602965	0.85	0.498060230126391	0.158645465871196	0.00859315483207594	0.0217	0.0204	0.0249	0.0036	0.1583	0.0056	0.0053	0.0486	0.0021	0.0986	0.1448	0.0284	0.0039	0.1156	0.0169	0.0064	0.0078	0.0027	0.0016	0.0317	0.0237	0.0232	0.0841	0.0247	0.0881	0.0022
10	rs79687605	11362567	0.98	0.255415240389183	0.85	0.498060230126391	0.157828653392279	0.00738776296259432	0.0218	0.0203	0.0248	0.0036	0.1586	0.0054	0.0053	0.0487	0.0022	0.0985	0.1449	0.0284	0.0042	0.1152	0.0168	0.0064	0.0078	0.0027	0.0015	0.0317	0.0238	0.0231	0.0841	0.0248	0.088	0.0022
10	rs2134360	11363811	0.98	0.255415240389183	0.85	0.498060230126391	0.155864929081947	0.00777902674411137	0.0218	0.0203	0.0248	0.0036	0.1586	0.0054	0.0054	0.0488	0.0022	0.0985	0.1449	0.0283	0.0043	0.1152	0.0168	0.0064	0.0078	0.0027	0.0015	0.0317	0.0238	0.0231	0.0841	0.0248	0.0879	0.0022
10	rs10905930	11367447	0.98	0.255415240389183	0.85	0.498060230126391	0.175322396711194	0.005589721542977	0.0217	0.0203	0.0247	0.0036	0.1588	0.0054	0.0054	0.0489	0.0022	0.0986	0.1449	0.0284	0.0043	0.115	0.0169	0.0064	0.008	0.0027	0.0015	0.0318	0.0239	0.023	0.0841	0.0249	0.0879	0.0022
10	rs72775892	11368288	0.98	0.255415240389183	0.85	0.498060230126391	0.172087829654633	0.00550674632388505	0.0217	0.0203	0.0247	0.0035	0.1589	0.0054	0.0054	0.0488	0.0022	0.0986	0.1448	0.0284	0.0043	0.1151	0.0169	0.0064	0.008	0.0027	0.0015	0.032	0.0238	0.023	0.0841	0.0249	0.0878	0.0022
10	rs12268544	11368747	0.98	0.255415240389183	0.85	0.498060230126391	0.170412559344821	0.00554815150635065	0.0217	0.0203	0.0246	0.0035	0.1589	0.0054	0.0054	0.0488	0.0022	0.0985	0.1448	0.0284	0.0043	0.1152	0.0169	0.0063	0.008	0.0027	0.0015	0.0321	0.0238	0.023	0.0841	0.0248	0.0878	0.0022
10	rs117045678	11377611	0.98	0.255415240389183	0.85	0.498060230126391	0.168005632516616	0.00682064294683829	0.0217	0.02	0.0243	0.0036	0.1587	0.0057	0.0055	0.0489	0.0022	0.0988	0.1448	0.0283	0.0043	0.1147	0.0172	0.0063	0.0081	0.0027	0.0015	0.0322	0.0238	0.0229	0.0845	0.0248	0.0875	0.0021
10	rs7918258	11382800	0.98	0.255415240389183	0.86	0.450156947394433	0.17119554190169	0.00738776296259432	0.0217	0.0198	0.0242	0.0036	0.1587	0.0058	0.0056	0.049	0.0022	0.0989	0.1448	0.0283	0.0043	0.1145	0.0174	0.0062	0.0081	0.0026	0.0015	0.0322	0.0238	0.0228	0.0847	0.0249	0.0874	0.0021
10	rs12776250	11383024	0.98	0.255415240389183	0.87	0.405435896572436	0.169029676584277	0.00736365905494674	0.0217	0.0198	0.0242	0.0036	0.1587	0.0058	0.0056	0.049	0.0022	0.099	0.1447	0.0283	0.0043	0.1145	0.0174	0.0062	0.0081	0.0026	0.0015	0.0322	0.0238	0.0228	0.0847	0.0249	0.0874	0.0021
10	rs12220081	11384120	0.98	0.255415240389183	0.87	0.405435896572436	0.169915384933975	0.00753325145155703	0.0217	0.0198	0.0241	0.0036	0.1587	0.0059	0.0056	0.0491	0.0022	0.099	0.1447	0.0283	0.0043	0.1145	0.0174	0.0062	0.0081	0.0026	0.0015	0.0322	0.0238	0.0227	0.0847	0.0249	0.0873	0.0021
10	rs2455584	11388353	0.98	0.255415240389183	0.87	0.405435896572436	0.181601263343001	0.00983710265062258	0.0218	0.0199	0.0239	0.0037	0.1591	0.0059	0.0056	0.0495	0.0021	0.0989	0.1455	0.028	0.0042	0.1144	0.0171	0.0061	0.0082	0.0025	0.0015	0.0323	0.0239	0.0223	0.0845	0.0248	0.0871	0.0021
10	rs7098278	11388843	0.99	0.227721472602965	0.87	0.405435896572436	0.171373783714504	0.0129353284743232	0.022	0.0199	0.0239	0.0038	0.1595	0.006	0.0057	0.0506	0.002	0.0987	0.1455	0.0277	0.004	0.1137	0.0169	0.006	0.0083	0.0023	0.0015	0.0323	0.024	0.0223	0.0842	0.0251	0.0871	0.002
10	rs77623449	11389546	0.99	0.227721472602965	0.87	0.405435896572436	0.191259008723461	0.0160998361772707	0.022	0.02	0.0239	0.0038	0.1602	0.006	0.0058	0.0515	0.0019	0.0988	0.1461	0.027	0.0039	0.1137	0.0166	0.0056	0.0085	0.0022	0.0015	0.0325	0.0241	0.0221	0.0837	0.025	0.0867	0.0019
10	rs76005695	11391530	0.99	0.227721472602965	0.87	0.405435896572436	0.219236696286989	0.0254243440375188	0.0221	0.02	0.0238	0.0038	0.161	0.006	0.0059	0.0524	0.0019	0.0989	0.1466	0.0264	0.0037	0.114	0.0164	0.0052	0.0087	0.0021	0.0014	0.0327	0.0242	0.0219	0.083	0.025	0.0862	0.0018
10	rs7899892	11395211	0.99	0.227721472602965	0.87	0.405435896572436	0.23527060808898	0.022636058365174	0.0221	0.02	0.0238	0.0038	0.1611	0.0061	0.006	0.0525	0.0018	0.0989	0.1467	0.0263	0.0036	0.1139	0.0164	0.0051	0.0088	0.0021	0.0014	0.0327	0.0243	0.0218	0.0828	0.025	0.0861	0.0018
10	rs4114417	11395889	0.99	0.227721472602965	0.87	0.405435896572436	0.237195805102887	0.020404430872072	0.0221	0.02	0.0238	0.0038	0.1611	0.0061	0.006	0.0525	0.0018	0.0989	0.1468	0.0263	0.0036	0.1139	0.0164	0.0051	0.0088	0.0021	0.0014	0.0327	0.0243	0.0218	0.0827	0.0249	0.0861	0.0018
10	rs7068806	11396837	0.99	0.227721472602965	0.87	0.405435896572436	0.247829493647148	0.0223825980978101	0.022	0.02	0.0238	0.0038	0.1613	0.0061	0.006	0.0526	0.0018	0.099	0.147	0.0262	0.0036	0.1137	0.0164	0.0051	0.0089	0.002	0.0014	0.0328	0.0243	0.0217	0.0827	0.0249	0.0861	0.0018
10	rs78127659	11398274	0.99	0.227721472602965	0.87	0.405435896572436	0.255135479688565	0.0286965491729155	0.022	0.02	0.0237	0.0038	0.1615	0.0061	0.006	0.0527	0.0017	0.099	0.1473	0.026	0.0036	0.1137	0.0164	0.0051	0.0089	0.0019	0.0014	0.033	0.0244	0.0216	0.0826	0.0248	0.0861	0.0017
10	rs4750046	11400146	0.99	0.227721472602965	0.87	0.405435896572436	0.259304547991797	0.0262362397624773	0.022	0.02	0.0237	0.0038	0.1615	0.0061	0.0061	0.0528	0.0017	0.099	0.1473	0.0259	0.0036	0.1137	0.0164	0.0051	0.0089	0.0019	0.0014	0.0331	0.0244	0.0215	0.0826	0.0248	0.086	0.0017
10	rs72777609	11400552	0.99	0.227721472602965	0.87	0.405435896572436	0.261244631002288	0.0270140923458692	0.0219	0.02	0.0237	0.0038	0.1615	0.0061	0.0061	0.0528	0.0017	0.099	0.1473	0.0259	0.0036	0.1137	0.0165	0.0051	0.0089	0.0019	0.0014	0.033	0.0245	0.0215	0.0826	0.0249	0.086	0.0017
10	rs12776175	11401130	0.99	0.227721472602965	0.87	0.405435896572436	0.265421917363066	0.0279429009047389	0.0219	0.0201	0.0237	0.0038	0.1614	0.0061	0.0061	0.0528	0.0017	0.0989	0.1473	0.0259	0.0036	0.1136	0.0165	0.0051	0.0089	0.0019	0.0014	0.0329	0.0247	0.0215	0.0827	0.0249	0.086	0.0017
10	rs11599600	11405420	0.99	0.227721472602965	0.87	0.405435896572436	0.269635160776146	0.0289815871108716	0.0219	0.0201	0.0237	0.0038	0.1615	0.006	0.0061	0.0528	0.0016	0.099	0.1475	0.0259	0.0036	0.1137	0.0165	0.005	0.0089	0.0019	0.0014	0.0329	0.0247	0.0215	0.0828	0.0249	0.086	0.0017
10	rs10795863	11412530	0.99	0.227721472602965	0.87	0.405435896572436	0.295811760377835	0.025648658810426	0.0218	0.0201	0.0237	0.0037	0.1618	0.0059	0.0061	0.0527	0.0016	0.0991	0.1477	0.0258	0.0035	0.1137	0.0164	0.0049	0.0089	0.0018	0.0014	0.033	0.0247	0.0216	0.0828	0.0249	0.086	0.0016
10	rs77632802	11412855	0.99	0.227721472602965	0.87	0.405435896572436	0.294845900605644	0.0254691323024984	0.0218	0.0201	0.0237	0.0037	0.1618	0.0059	0.006	0.0527	0.0016	0.0992	0.1477	0.0258	0.0035	0.1137	0.0164	0.0049	0.0089	0.0018	0.0014	0.033	0.0247	0.0216	0.0828	0.0249	0.086	0.0016
10	rs17534036	11413099	0.99	0.227721472602965	0.87	0.405435896572436	0.292006413439315	0.0258739064348485	0.0218	0.0201	0.0237	0.0038	0.1618	0.0059	0.0061	0.0527	0.0016	0.0991	0.1477	0.0258	0.0035	0.1137	0.0164	0.0049	0.0089	0.0018	0.0014	0.033	0.0247	0.0216	0.0828	0.0249	0.0859	0.0016
10	rs11595366	11414815	0.99	0.227721472602965	0.87	0.405435896572436	0.29219845830898	0.0274302294344924	0.0218	0.0201	0.0237	0.0038	0.1618	0.0059	0.006	0.0528	0.0016	0.0991	0.1477	0.0258	0.0035	0.1137	0.0164	0.0049	0.0089	0.0018	0.0014	0.033	0.0247	0.0216	0.0828	0.0249	0.0859	0.0016
10	rs55821248	11417845	0.99	0.227721472602965	0.87	0.405435896572436	0.291238907336937	0.0331093022106909	0.0218	0.0201	0.0236	0.0037	0.162	0.0059	0.006	0.0528	0.0015	0.0991	0.1478	0.0258	0.0035	0.1136	0.0164	0.0049	0.0089	0.0018	0.0013	0.0329	0.0248	0.0216	0.0827	0.0248	0.0859	0.0016
10	rs12254063	11419738	0.99	0.227721472602965	0.87	0.405435896572436	0.28789374290239	0.0330080728018168	0.0218	0.0201	0.0236	0.0037	0.1621	0.0058	0.006	0.0529	0.0015	0.099	0.1479	0.0259	0.0035	0.1136	0.0163	0.0048	0.0089	0.0018	0.0013	0.033	0.0248	0.0216	0.0827	0.0247	0.0858	0.0016
10	rs7073994	11420979	0.99	0.227721472602965	0.87	0.405435896572436	0.28927709251255	0.0377034631139029	0.0218	0.0201	0.0236	0.0037	0.1622	0.0058	0.006	0.0529	0.0015	0.099	0.1479	0.0259	0.0035	0.1136	0.0163	0.0048	0.0089	0.0018	0.0013	0.033	0.0248	0.0215	0.0827	0.0247	0.0858	0.0016
10	rs113965021	11422085	1	0.202230525110681	0.87	0.405435896572436	0.248225005729673	0.0250673839259533	0.0218	0.0203	0.0234	0.0037	0.1636	0.0058	0.0059	0.0529	0.0014	0.0991	0.1487	0.0255	0.0035	0.1135	0.0163	0.0047	0.0087	0.0018	0.0013	0.0333	0.0245	0.0214	0.0821	0.0242	0.0858	0.0017
10	rs67512771	11422920	1	0.202230525110681	0.87	0.405435896572436	0.157387248956051	0.024668668750964	0.0219	0.0208	0.0229	0.0036	0.1664	0.0056	0.0057	0.0527	0.0014	0.0995	0.1511	0.0245	0.0034	0.1133	0.0162	0.0043	0.0083	0.0019	0.0012	0.0341	0.0236	0.0212	0.0806	0.023	0.0859	0.0017
10	rs2454803	11424447	1	0.202230525110681	0.87	0.405435896572436	0.111313928004693	0.0326548949177395	0.022	0.0213	0.0224	0.0035	0.1688	0.0053	0.0055	0.0522	0.0013	0.0995	0.1534	0.0244	0.0034	0.1126	0.0161	0.0041	0.008	0.0021	0.0013	0.035	0.0228	0.0214	0.0788	0.0225	0.0855	0.0017
10	rs12357875	11424595	1	0.202230525110681	0.88	0.363814363818289	0.110709266035742	0.0320036463383413	0.022	0.0213	0.0224	0.0035	0.1688	0.0053	0.0055	0.0522	0.0013	0.0995	0.1534	0.0244	0.0034	0.1126	0.0161	0.0041	0.008	0.0021	0.0013	0.035	0.0228	0.0214	0.0787	0.0225	0.0855	0.0017
10	rs60925513	11427494	1	0.202230525110681	0.88	0.363814363818289	0.111451634735819	0.0328060424455138	0.022	0.0213	0.0224	0.0035	0.1692	0.0053	0.0054	0.0521	0.0013	0.0996	0.1534	0.0244	0.0034	0.1127	0.0161	0.0041	0.008	0.0021	0.0013	0.0351	0.0228	0.0213	0.0785	0.0225	0.0857	0.0017
10	rs2440078	11430114	1	0.202230525110681	0.88	0.363814363818289	0.113167930130913	0.0315068144255003	0.022	0.0213	0.0224	0.0035	0.1693	0.0053	0.0054	0.052	0.0012	0.0996	0.1535	0.0244	0.0034	0.1129	0.0161	0.004	0.008	0.002	0.0013	0.0351	0.0227	0.0213	0.0783	0.0226	0.0857	0.0017
10	rs117572625	11435444	1	0.202230525110681	0.88	0.363814363818289	0.103295781158027	0.0243168076490955	0.0219	0.0214	0.0222	0.0035	0.17	0.0053	0.0054	0.0518	0.0012	0.1	0.1537	0.0243	0.0035	0.1124	0.0161	0.004	0.0078	0.002	0.0013	0.0351	0.0226	0.0214	0.0781	0.0224	0.0858	0.0018
10	rs12779264	11437451	1	0.202230525110681	0.88	0.363814363818289	0.0966023515963167	0.0192130934442675	0.0219	0.0214	0.0222	0.0034	0.1702	0.0053	0.0054	0.0518	0.0012	0.1001	0.1538	0.0242	0.0035	0.1123	0.0161	0.004	0.0078	0.002	0.0013	0.0352	0.0226	0.0214	0.0781	0.0224	0.0858	0.0018
10	rs11815334	11445426	1	0.202230525110681	0.88	0.363814363818289	0.0848140914401942	0.0294595745279191	0.0219	0.0215	0.0219	0.0034	0.1705	0.0053	0.0055	0.0517	0.0012	0.1	0.1539	0.024	0.0035	0.1119	0.0162	0.004	0.0077	0.002	0.0013	0.0353	0.0226	0.0215	0.0778	0.0226	0.0858	0.0018
10	rs2455600	11448858	1	0.202230525110681	0.88	0.363814363818289	0.0804766081662448	0.0295075739799362	0.0218	0.0215	0.0219	0.0034	0.1707	0.0053	0.0055	0.0517	0.0012	0.1	0.1539	0.024	0.0036	0.1118	0.0162	0.004	0.0076	0.002	0.0013	0.0353	0.0225	0.0215	0.0778	0.0225	0.0858	0.0018
10	rs117399773	11455410	1	0.202230525110681	0.88	0.363814363818289	0.0762407473196052	0.0273374958803479	0.0218	0.0216	0.0218	0.0034	0.1708	0.0053	0.0055	0.0516	0.0012	0.1	0.154	0.0239	0.0036	0.1117	0.0162	0.004	0.0076	0.002	0.0013	0.0353	0.0225	0.0215	0.0777	0.0225	0.0858	0.0018
10	rs11257088	11459189	1	0.202230525110681	0.88	0.363814363818289	0.0747543844513631	0.0243168076490955	0.0218	0.0216	0.0218	0.0034	0.1709	0.0053	0.0055	0.0516	0.0012	0.1	0.154	0.0239	0.0036	0.1117	0.0162	0.004	0.0076	0.002	0.0013	0.0353	0.0225	0.0215	0.0777	0.0225	0.0858	0.0018
10	rs72777637	11461313	1	0.202230525110681	0.88	0.363814363818289	0.0735195818228625	0.0204850892916082	0.0218	0.0217	0.0218	0.0034	0.1709	0.0053	0.0055	0.0516	0.0012	0.1	0.154	0.0239	0.0036	0.1117	0.0162	0.004	0.0076	0.002	0.0013	0.0353	0.0225	0.0215	0.0776	0.0225	0.0859	0.0018
10	rs77085282	11464056	1	0.202230525110681	0.88	0.363814363818289	0.0757647807599279	0.0198839116395791	0.0219	0.0217	0.0219	0.0034	0.1709	0.0053	0.0055	0.0516	0.0012	0.1	0.154	0.0239	0.0036	0.1117	0.0162	0.004	0.0076	0.002	0.0013	0.0354	0.0225	0.0214	0.0776	0.0225	0.0859	0.0018
10	rs4750058	11468441	1	0.202230525110681	0.88	0.363814363818289	0.0602453682495749	0.0244484736939065	0.0219	0.022	0.0217	0.0034	0.1718	0.0052	0.0056	0.0514	0.0013	0.1001	0.1539	0.0236	0.0037	0.1113	0.0163	0.004	0.0075	0.002	0.0014	0.0359	0.0226	0.0214	0.0768	0.0224	0.0861	0.0019
10	Affx-2540674	11469343	1	0.202230525110681	0.88	0.363814363818289	0.0499637939996503	0.0185919817495896	0.0217	0.0221	0.0215	0.0035	0.1721	0.0051	0.0054	0.0512	0.0014	0.1006	0.1542	0.0233	0.0038	0.1113	0.0162	0.0039	0.0074	0.002	0.0014	0.0363	0.0226	0.0213	0.0762	0.0222	0.0865	0.002
10	rs4750059	11471466	0.99	0.227721472602965	0.88	0.363814363818289	0.0317214886237559	0.0231470818181085	0.0213	0.0224	0.0208	0.0037	0.1722	0.0048	0.005	0.0511	0.0016	0.1019	0.1543	0.0227	0.0042	0.1117	0.0159	0.0038	0.0073	0.0021	0.0014	0.0373	0.0221	0.0212	0.0747	0.0223	0.0875	0.0022
10	rs73567347	11475101	0.99	0.227721472602965	0.88	0.363814363818289	0.0286077434468164	0.0305727652821174	0.0212	0.0224	0.0205	0.0036	0.1716	0.0046	0.0044	0.0515	0.0016	0.1024	0.1546	0.0223	0.0041	0.1122	0.0156	0.0035	0.0071	0.002	0.0014	0.0381	0.0221	0.0209	0.0746	0.022	0.0887	0.0022
10	rs12268090	11475656	0.99	0.227721472602965	0.88	0.363814363818289	0.0291129118766915	0.0315563357147511	0.0212	0.0224	0.0205	0.0036	0.1715	0.0045	0.0044	0.0516	0.0016	0.1025	0.1545	0.0223	0.0041	0.1123	0.0156	0.0035	0.007	0.002	0.0014	0.0382	0.0221	0.0208	0.0746	0.022	0.0887	0.0022
10	rs80090007	11481869	0.98	0.255415240389183	0.89	0.325204496311925	0.0301189419438806	0.0380805533671261	0.0211	0.0226	0.0203	0.0036	0.1719	0.0043	0.004	0.0518	0.0017	0.1029	0.1545	0.0222	0.0041	0.1125	0.0155	0.0033	0.0069	0.0019	0.0014	0.0386	0.0222	0.0208	0.0747	0.0218	0.0886	0.0022
10	rs111960450	11482306	0.98	0.255415240389183	0.89	0.325204496311925	0.030153664139868	0.036264948426198	0.021	0.0226	0.0203	0.0036	0.1719	0.0043	0.004	0.0517	0.0017	0.103	0.1545	0.0222	0.0041	0.1125	0.0155	0.0032	0.0069	0.0019	0.0014	0.0387	0.0222	0.0208	0.0747	0.0218	0.0886	0.0022
10	rs55864440	11483765	0.98	0.255415240389183	0.89	0.325204496311925	0.029498749206636	0.0343351618345971	0.021	0.0226	0.0203	0.0036	0.1719	0.0042	0.004	0.0517	0.0017	0.103	0.1545	0.0222	0.0041	0.1125	0.0154	0.0032	0.0069	0.002	0.0014	0.0387	0.0222	0.0209	0.0748	0.0218	0.0886	0.0022
10	rs2499908	11484164	0.98	0.255415240389183	0.89	0.325204496311925	0.029670113025556	0.0343351618345971	0.021	0.0227	0.0203	0.0036	0.1719	0.0042	0.004	0.0517	0.0017	0.103	0.1545	0.0222	0.0041	0.1125	0.0154	0.0032	0.0069	0.002	0.0014	0.0387	0.0222	0.0209	0.0748	0.0218	0.0885	0.0022
10	rs11257094	11488475	0.98	0.255415240389183	0.89	0.325204496311925	0.0329003983655372	0.0380805533671261	0.0209	0.0227	0.0204	0.0036	0.1719	0.0041	0.0039	0.0516	0.0017	0.1025	0.155	0.0221	0.0043	0.1127	0.0153	0.0032	0.0068	0.0019	0.0014	0.039	0.022	0.0209	0.0749	0.0217	0.0887	0.0022
10	rs2165874	11489552	0.98	0.255415240389183	0.89	0.325204496311925	0.0343246837878981	0.0377572290299167	0.0209	0.0228	0.0204	0.0036	0.1719	0.0041	0.0039	0.0516	0.0017	0.1023	0.1551	0.0221	0.0043	0.1129	0.0152	0.0032	0.0067	0.0019	0.0014	0.0391	0.022	0.0209	0.075	0.0217	0.0887	0.0022
10	rs35620397	11491115	0.98	0.255415240389183	0.89	0.325204496311925	0.035001262626314	0.0371143329247355	0.0208	0.0228	0.0204	0.0036	0.172	0.0042	0.0038	0.0515	0.0016	0.1024	0.1553	0.0221	0.0043	0.1128	0.0152	0.0031	0.0067	0.0019	0.0014	0.0392	0.022	0.0209	0.075	0.0216	0.0888	0.0022
10	rs77351017	11491194	0.98	0.255415240389183	0.89	0.325204496311925	0.034668206842188	0.0366354534572784	0.0208	0.0228	0.0204	0.0036	0.172	0.0041	0.0038	0.0515	0.0016	0.1024	0.1553	0.0222	0.0044	0.1128	0.0152	0.0031	0.0067	0.0019	0.0014	0.0392	0.022	0.0209	0.075	0.0215	0.0888	0.0022
10	rs2499918	11492718	0.98	0.255415240389183	0.89	0.325204496311925	0.0384687001939781	0.0350596779307638	0.0207	0.0229	0.0204	0.0036	0.1722	0.0042	0.0038	0.0515	0.0016	0.1024	0.1553	0.0222	0.0044	0.1128	0.0152	0.0031	0.0067	0.0019	0.0014	0.0394	0.0219	0.0208	0.075	0.0215	0.0887	0.0022
10	rs7915876	11495500	0.97	0.285396128624663	0.89	0.325204496311925	0.0439753097488221	0.0319538013725012	0.0205	0.0229	0.0204	0.0036	0.1728	0.0041	0.0038	0.0513	0.0014	0.1024	0.1554	0.0223	0.0044	0.1129	0.0152	0.003	0.0067	0.0018	0.0014	0.0395	0.0217	0.0208	0.0751	0.0214	0.0889	0.0021
10	rs61844548	11497448	0.97	0.285396128624663	0.89	0.325204496311925	0.0425033509464821	0.0302805153414081	0.0205	0.0229	0.0204	0.0036	0.1727	0.0041	0.0038	0.0513	0.0014	0.1023	0.1553	0.0223	0.0044	0.1129	0.0151	0.003	0.0067	0.0018	0.0014	0.0396	0.0217	0.021	0.0751	0.0214	0.0889	0.0021
10	rs72777657	11499162	0.97	0.285396128624663	0.89	0.325204496311925	0.0413387971271031	0.0286491709913138	0.0205	0.0229	0.0204	0.0036	0.1727	0.0041	0.0038	0.0513	0.0014	0.1023	0.1553	0.0223	0.0044	0.1128	0.0151	0.003	0.0067	0.0018	0.0014	0.0395	0.0217	0.0212	0.0751	0.0214	0.0889	0.0021
10	rs12570211	11504752	0.97	0.285396128624663	0.89	0.325204496311925	0.039619301170659	0.0279897283905579	0.0205	0.0228	0.0204	0.0036	0.1728	0.0041	0.0039	0.0512	0.0014	0.1023	0.1553	0.0224	0.0043	0.1129	0.0152	0.003	0.0067	0.0018	0.0014	0.0395	0.0216	0.0211	0.0751	0.0214	0.0889	0.0021
10	rs113611342	11505743	0.97	0.285396128624663	0.89	0.325204496311925	0.0382632494665586	0.0278026392690001	0.0205	0.0229	0.0204	0.0036	0.1728	0.0041	0.0039	0.0513	0.0014	0.1023	0.1551	0.0224	0.0043	0.113	0.0152	0.003	0.0067	0.0018	0.0013	0.0395	0.0216	0.0211	0.0752	0.0214	0.089	0.0021
10	rs10508422	11513242	0.97	0.285396128624663	0.89	0.325204496311925	0.0389233693836245	0.02738384419659	0.0205	0.0229	0.0204	0.0036	0.173	0.0041	0.0039	0.0513	0.0013	0.1023	0.1551	0.0224	0.0043	0.113	0.0152	0.0029	0.0067	0.0017	0.0013	0.0395	0.0216	0.0211	0.0752	0.0214	0.089	0.0021
10	rs78030732	11515466	0.97	0.285396128624663	0.89	0.325204496311925	0.0391173740284798	0.0273374958803479	0.0204	0.0229	0.0204	0.0036	0.173	0.0042	0.0039	0.0512	0.0013	0.1023	0.1551	0.0224	0.0043	0.1131	0.0152	0.0029	0.0067	0.0017	0.0013	0.0395	0.0216	0.0211	0.0752	0.0214	0.089	0.0021
10	rs11257119	11521115	0.97	0.285396128624663	0.89	0.325204496311925	0.0413099668744526	0.027106308487739	0.0204	0.0229	0.0204	0.0035	0.1732	0.0042	0.0039	0.0512	0.0013	0.1023	0.1552	0.0223	0.0043	0.1132	0.0152	0.0029	0.0067	0.0017	0.0013	0.0396	0.0215	0.021	0.0752	0.0214	0.0892	0.0021
10	rs7921833	11524026	0.97	0.285396128624663	0.89	0.325204496311925	0.0411229063819266	0.0271986725655142	0.0204	0.0229	0.0204	0.0035	0.1732	0.0041	0.0039	0.0512	0.0013	0.1023	0.1552	0.0223	0.0043	0.1132	0.0152	0.0029	0.0067	0.0017	0.0013	0.0396	0.0215	0.021	0.0752	0.0214	0.0892	0.0021
10	rs183779715	11533218	0.97	0.285396128624663	0.89	0.325204496311925	0.0430642981210866	0.0278961102155838	0.0204	0.0229	0.0204	0.0035	0.1733	0.0041	0.0038	0.0512	0.0013	0.1023	0.1553	0.0223	0.0043	0.1132	0.0151	0.0028	0.0067	0.0017	0.0013	0.0396	0.0214	0.021	0.0752	0.0213	0.0892	0.0021
10	rs78435202	11536425	0.97	0.285396128624663	0.89	0.325204496311925	0.0434510061226159	0.0280365926626037	0.0204	0.0229	0.0203	0.0035	0.1733	0.0041	0.0038	0.0512	0.0013	0.1023	0.1553	0.0223	0.0043	0.1132	0.0151	0.0028	0.0067	0.0017	0.0013	0.0396	0.0214	0.021	0.0752	0.0213	0.0893	0.0021
10	rs116846886	11541018	0.97	0.285396128624663	0.89	0.325204496311925	0.0432424852769157	0.0286018294494998	0.0203	0.0229	0.0203	0.0035	0.1733	0.0041	0.0038	0.0512	0.0013	0.1024	0.1553	0.0223	0.0043	0.1133	0.0151	0.0028	0.0067	0.0017	0.0013	0.0396	0.0214	0.0209	0.0752	0.0213	0.0892	0.0021
10	rs74846679	11549875	0.97	0.285396128624663	0.89	0.325204496311925	0.0449909806776756	0.0296999361896832	0.0203	0.0229	0.0203	0.0035	0.1733	0.0041	0.0038	0.0512	0.0013	0.1023	0.1553	0.0222	0.0043	0.1134	0.0151	0.0028	0.0067	0.0017	0.0013	0.0396	0.0214	0.0209	0.0753	0.0213	0.0893	0.0021
10	rs17536733	11552199	0.97	0.285396128624663	0.89	0.325204496311925	0.0480855279805283	0.0302319339430998	0.0203	0.0229	0.0203	0.0035	0.1733	0.0042	0.0038	0.0512	0.0013	0.1023	0.1554	0.0222	0.0043	0.1135	0.0151	0.0028	0.0067	0.0017	0.0013	0.0396	0.0213	0.0208	0.0753	0.0214	0.0893	0.0021
10	rs11257144	11557399	0.97	0.285396128624663	0.89	0.325204496311925	0.0482775804259886	0.0303291330216578	0.0203	0.0229	0.0203	0.0035	0.1733	0.0042	0.0038	0.0512	0.0013	0.1023	0.1554	0.0222	0.0043	0.1134	0.0151	0.0028	0.0067	0.0017	0.0013	0.0396	0.0213	0.0208	0.0753	0.0214	0.0893	0.0021
10	rs10508424	11567271	0.97	0.285396128624663	0.89	0.325204496311925	0.0475441882165282	0.0310135842277934	0.0203	0.0228	0.0203	0.0035	0.1733	0.0042	0.0038	0.0512	0.0012	0.1022	0.1554	0.0222	0.0043	0.1134	0.015	0.0028	0.0067	0.0017	0.0013	0.0397	0.0213	0.0208	0.0754	0.0214	0.0893	0.0021
10	rs117580160	11569387	0.97	0.285396128624663	0.89	0.325204496311925	0.0473857595696949	0.0310627448679823	0.0203	0.0228	0.0203	0.0035	0.1733	0.0042	0.0038	0.0511	0.0012	0.1023	0.1554	0.0222	0.0043	0.1134	0.015	0.0028	0.0067	0.0017	0.0013	0.0397	0.0213	0.0208	0.0754	0.0214	0.0893	0.0021
10	rs117602851	11571437	0.97	0.285396128624663	0.89	0.325204496311925	0.0474332505550039	0.0311119416207956	0.0203	0.0228	0.0203	0.0035	0.1733	0.0042	0.0038	0.0511	0.0012	0.1023	0.1554	0.0222	0.0043	0.1134	0.015	0.0028	0.0067	0.0017	0.0013	0.0397	0.0213	0.0208	0.0754	0.0214	0.0893	0.0021
10	rs112000832	11587484	0.97	0.285396128624663	0.9	0.289513196358555	0.0487277185147827	0.0311119416207956	0.0204	0.0228	0.0203	0.0035	0.1733	0.0042	0.0038	0.0511	0.0012	0.1022	0.1554	0.0222	0.0043	0.1134	0.015	0.0028	0.0067	0.0017	0.0013	0.0397	0.0213	0.0208	0.0754	0.0214	0.0893	0.0021
10	rs10905973	11599041	0.97	0.285396128624663	0.9	0.289513196358555	0.0489376719141511	0.0310627448679823	0.0204	0.0228	0.0203	0.0035	0.1733	0.0042	0.0038	0.0511	0.0013	0.1022	0.1554	0.0222	0.0043	0.1134	0.015	0.0028	0.0067	0.0017	0.0013	0.0397	0.0213	0.0208	0.0754	0.0214	0.0893	0.0021
10	rs117766475	11599541	0.97	0.285396128624663	0.9	0.289513196358555	0.0489700265771862	0.0310135842277934	0.0204	0.0228	0.0203	0.0035	0.1733	0.0042	0.0038	0.0511	0.0013	0.1022	0.1555	0.0222	0.0043	0.1134	0.015	0.0028	0.0067	0.0017	0.0013	0.0397	0.0213	0.0207	0.0754	0.0214	0.0893	0.0021
10	rs61844604	11624915	0.97	0.285396128624663	0.9	0.289513196358555	0.0479577805806215	0.0316058930105514	0.0204	0.0227	0.0203	0.0035	0.1733	0.0042	0.0038	0.0511	0.0012	0.1021	0.1555	0.0221	0.0043	0.1134	0.015	0.0028	0.0067	0.0017	0.0013	0.0398	0.0213	0.0208	0.0754	0.0214	0.0893	0.0021
10	rs7099542	11633043	0.97	0.285396128624663	0.9	0.289513196358555	0.0481334925501779	0.0317051155793327	0.0205	0.0227	0.0203	0.0035	0.1734	0.0043	0.0038	0.051	0.0012	0.1021	0.1554	0.0221	0.0043	0.1134	0.015	0.0028	0.0067	0.0017	0.0013	0.0398	0.0213	0.0208	0.0754	0.0214	0.0894	0.0021
10	rs11257190	11644108	0.97	0.285396128624663	0.9	0.289513196358555	0.0483738008990995	0.031754780831074	0.0205	0.0227	0.0203	0.0034	0.1734	0.0043	0.0038	0.051	0.0012	0.1021	0.1554	0.0221	0.0043	0.1133	0.015	0.0028	0.0067	0.0017	0.0014	0.0398	0.0213	0.0208	0.0754	0.0214	0.0893	0.0021
10	rs117787139	11654457	0.97	0.285396128624663	0.9	0.289513196358555	0.049196913795561	0.032353566009896	0.0205	0.0227	0.0203	0.0035	0.1734	0.0043	0.0039	0.051	0.0012	0.102	0.1554	0.0221	0.0042	0.1133	0.015	0.0028	0.0067	0.0018	0.0014	0.0398	0.0213	0.0208	0.0754	0.0214	0.0893	0.0021
10	rs77011439	11660892	0.97	0.285396128624663	0.9	0.289513196358555	0.0496364838285618	0.0332614138725438	0.0206	0.0227	0.0203	0.0035	0.1734	0.0043	0.0039	0.051	0.0012	0.102	0.1553	0.022	0.0042	0.1133	0.015	0.0028	0.0068	0.0018	0.0014	0.0398	0.0213	0.0208	0.0754	0.0214	0.0893	0.0022
10	rs2035887	11681558	0.97	0.285396128624663	0.9	0.289513196358555	0.0570148922423566	0.0365824192326618	0.0209	0.0226	0.0202	0.0035	0.1734	0.0045	0.004	0.0508	0.0013	0.1016	0.155	0.0218	0.0042	0.1132	0.015	0.003	0.007	0.0019	0.0014	0.0399	0.0213	0.0208	0.0752	0.0215	0.0894	0.0022
10	rs117898831	11682813	0.97	0.285396128624663	0.89	0.325204496311925	0.0558934706679656	0.0416627261370091	0.021	0.0226	0.0202	0.0036	0.1735	0.0046	0.0042	0.0508	0.0013	0.1016	0.1549	0.0216	0.0042	0.1132	0.0149	0.0032	0.007	0.0019	0.0015	0.0397	0.0213	0.0208	0.0752	0.0214	0.0894	0.0022
10	rs7072125	11684042	0.97	0.285396128624663	0.89	0.325204496311925	0.0566572771875976	0.0434218664604836	0.021	0.0226	0.0202	0.0036	0.1734	0.0047	0.0042	0.0508	0.0013	0.1017	0.1549	0.0215	0.0042	0.1132	0.0148	0.0033	0.007	0.0019	0.0015	0.0396	0.0212	0.0208	0.0752	0.0214	0.0893	0.0022
10	rs34607060	11686428	0.97	0.285396128624663	0.89	0.325204496311925	0.0564790311149296	0.0438810977199951	0.021	0.0226	0.0203	0.0036	0.1734	0.0047	0.0042	0.0508	0.0013	0.1016	0.1549	0.0215	0.0042	0.1131	0.0149	0.0033	0.0071	0.0019	0.0015	0.0396	0.0213	0.0208	0.0752	0.0214	0.0893	0.0022
10	rs117888762	11688183	0.97	0.285396128624663	0.89	0.325204496311925	0.0568537800929263	0.0439386527055919	0.021	0.0226	0.0203	0.0036	0.1734	0.0047	0.0042	0.0508	0.0013	0.1016	0.1549	0.0216	0.0042	0.1131	0.0148	0.0033	0.0071	0.0019	0.0015	0.0396	0.0213	0.0208	0.0753	0.0214	0.0892	0.0022
10	rs17150672	11691039	0.97	0.285396128624663	0.89	0.325204496311925	0.053677760899534	0.0450385573984819	0.021	0.0225	0.0204	0.0037	0.1735	0.0047	0.0043	0.0508	0.0013	0.1016	0.1547	0.0216	0.0042	0.1129	0.0148	0.0034	0.0071	0.0019	0.0015	0.0395	0.0211	0.0208	0.0754	0.0214	0.0891	0.0022
10	rs6602512	11694596	0.97	0.285396128624663	0.89	0.325204496311925	0.0523295838799215	0.0374351547775901	0.021	0.0225	0.0205	0.0037	0.1736	0.0048	0.0045	0.0505	0.0013	0.1012	0.1545	0.0216	0.0043	0.1125	0.0151	0.0034	0.0071	0.0019	0.0015	0.0392	0.0211	0.0209	0.0759	0.0215	0.0891	0.0022
10	rs78176950	11696333	0.97	0.285396128624663	0.89	0.325204496311925	0.0488891669972862	0.0309644597108265	0.021	0.0224	0.0207	0.0038	0.1737	0.0049	0.0045	0.0503	0.0013	0.1007	0.1546	0.0221	0.0043	0.1123	0.0151	0.0034	0.0071	0.0019	0.0015	0.0389	0.0211	0.0209	0.076	0.0215	0.0891	0.0022
10	rs12784561	11712965	0.96	0.3177447436144	0.9	0.289513196358555	0.0537983296046781	0.0274302294344924	0.0212	0.0224	0.021	0.0039	0.174	0.0051	0.005	0.0499	0.0013	0.0991	0.1547	0.0219	0.0044	0.1118	0.0156	0.0036	0.0071	0.0019	0.0016	0.0384	0.0208	0.0212	0.0767	0.0217	0.089	0.0022
10	rs77892763	11714686	0.96	0.3177447436144	0.9	0.289513196358555	0.0561059312020242	0.0272449100544205	0.0212	0.0224	0.021	0.0039	0.174	0.0051	0.0051	0.0499	0.0013	0.099	0.1547	0.0219	0.0044	0.1118	0.0157	0.0036	0.0071	0.0018	0.0016	0.0384	0.0208	0.0212	0.0768	0.0217	0.089	0.0022
10	rs17150690	11715668	0.96	0.3177447436144	0.9	0.289513196358555	0.0557874418660301	0.0266925020420461	0.0212	0.0224	0.0211	0.0039	0.174	0.0051	0.0051	0.0499	0.0013	0.099	0.1547	0.0219	0.0044	0.1118	0.0157	0.0036	0.0071	0.0018	0.0016	0.0384	0.0208	0.0212	0.0768	0.0217	0.089	0.0022
10	rs76011191	11715681	0.96	0.3177447436144	0.9	0.289513196358555	0.0557874418660301	0.0266925020420461	0.0212	0.0224	0.0211	0.0039	0.174	0.0051	0.0051	0.0499	0.0013	0.099	0.1547	0.0219	0.0044	0.1118	0.0157	0.0036	0.0071	0.0018	0.0016	0.0384	0.0208	0.0212	0.0768	0.0217	0.089	0.0022
10	rs965839	11718139	0.96	0.3177447436144	0.9	0.289513196358555	0.0569790633164049	0.0264639067913455	0.0212	0.0224	0.0212	0.0039	0.1741	0.0051	0.005	0.0498	0.0013	0.0988	0.1546	0.022	0.0044	0.1118	0.0158	0.0037	0.0071	0.0018	0.0016	0.0384	0.0209	0.0212	0.0768	0.0217	0.0889	0.0022
10	rs3829155	11722775	0.96	0.3177447436144	0.9	0.289513196358555	0.0595971899900357	0.0248455005506537	0.0212	0.0223	0.0213	0.004	0.174	0.0051	0.005	0.0497	0.0013	0.0988	0.1545	0.022	0.0044	0.1117	0.0159	0.0037	0.0071	0.0018	0.0016	0.0385	0.0209	0.0212	0.0769	0.0217	0.0889	0.0021
10	rs79358103	11722961	0.96	0.3177447436144	0.9	0.289513196358555	0.0592288851743001	0.0260095022447337	0.0212	0.0223	0.0213	0.004	0.174	0.0052	0.005	0.0497	0.0013	0.0988	0.1545	0.022	0.0044	0.1117	0.0159	0.0037	0.0071	0.0018	0.0016	0.0385	0.0209	0.0212	0.0769	0.0217	0.0888	0.0021
10	rs1552762	11723123	0.96	0.3177447436144	0.9	0.289513196358555	0.0591003358325687	0.0266467087961266	0.0212	0.0223	0.0213	0.004	0.174	0.0052	0.0051	0.0497	0.0013	0.0988	0.1545	0.022	0.0044	0.1117	0.0158	0.0037	0.0071	0.0018	0.0016	0.0385	0.0209	0.0212	0.0769	0.0216	0.0889	0.0021
10	rs77345436	11723870	0.96	0.3177447436144	0.9	0.289513196358555	0.0594312655647168	0.0264182990865332	0.0211	0.0223	0.0214	0.004	0.1741	0.0052	0.0051	0.0497	0.0013	0.0987	0.1548	0.0218	0.0045	0.1113	0.0159	0.0038	0.0071	0.0018	0.0016	0.0383	0.0208	0.0212	0.0767	0.0216	0.0889	0.0022
10	rs77525974	11726066	0.95	0.352537935866182	0.9	0.289513196358555	0.0969556329300476	0.0163519484473983	0.0212	0.0223	0.0227	0.0043	0.1756	0.0056	0.0054	0.0496	0.0013	0.0977	0.1572	0.0212	0.0045	0.109	0.0167	0.0043	0.0071	0.0019	0.0015	0.0375	0.0199	0.0217	0.0751	0.0215	0.0885	0.0022
10	rs117594099	11726127	0.95	0.352537935866182	0.9	0.289513196358555	0.097867790427927	0.0172310061886586	0.0211	0.0223	0.0227	0.0043	0.1756	0.0056	0.0054	0.0496	0.0013	0.0977	0.1572	0.0212	0.0045	0.109	0.0167	0.0043	0.0071	0.0019	0.0015	0.0374	0.0199	0.0217	0.0751	0.0215	0.0885	0.0022
10	rs4750072	11726822	0.95	0.352537935866182	0.9	0.289513196358555	0.111754959341543	0.0175664930831447	0.0212	0.0222	0.0229	0.0043	0.1757	0.0056	0.0054	0.0496	0.0013	0.0975	0.1576	0.021	0.0045	0.1087	0.0169	0.0044	0.0071	0.0018	0.0016	0.0373	0.0197	0.0218	0.0748	0.0215	0.0887	0.0022
10	rs17150712	11730082	0.95	0.352537935866182	0.9	0.289513196358555	0.121585277512863	0.0138850206157174	0.0211	0.0224	0.0234	0.0044	0.1758	0.0057	0.0055	0.0497	0.0013	0.0969	0.1583	0.0212	0.0045	0.1084	0.0172	0.0046	0.007	0.0018	0.0016	0.037	0.0193	0.022	0.0739	0.0214	0.0887	0.0022
10	rs17150715	11730196	0.95	0.352537935866182	0.9	0.289513196358555	0.123718160981222	0.0131290437305973	0.021	0.0224	0.0234	0.0044	0.1758	0.0057	0.0056	0.0497	0.0013	0.0969	0.1582	0.0212	0.0045	0.1084	0.0173	0.0047	0.007	0.0018	0.0016	0.0369	0.0193	0.022	0.074	0.0215	0.0888	0.002
10	rs10905994	11730910	0.95	0.352537935866182	0.91	0.256642068151906	0.130950764076528	0.0130320049910256	0.0209	0.0223	0.0235	0.0044	0.1761	0.0057	0.0056	0.0497	0.0012	0.0969	0.1585	0.0212	0.0045	0.1083	0.0173	0.0047	0.007	0.0018	0.0015	0.0369	0.0192	0.0218	0.0737	0.0215	0.0889	0.002
10	rs11257255	11735559	0.95	0.352537935866182	0.91	0.256642068151906	0.166143476017426	0.0184766326290751	0.0213	0.0227	0.0239	0.0045	0.1761	0.0059	0.0057	0.0496	0.0012	0.0963	0.1594	0.0216	0.0044	0.1077	0.0176	0.0049	0.0071	0.0018	0.0015	0.0366	0.0186	0.0217	0.0731	0.0214	0.0888	0.002
10	rs74783064	11736840	0.94	0.389848785336034	0.91	0.256642068151906	0.174853021525944	0.021176898357492	0.0212	0.0228	0.024	0.0045	0.1761	0.0059	0.0057	0.0496	0.0012	0.0962	0.1597	0.0217	0.0044	0.1076	0.0176	0.005	0.0071	0.0018	0.0015	0.0366	0.0184	0.0216	0.0729	0.0214	0.0888	0.002
10	rs11591607	11737310	0.94	0.389848785336034	0.91	0.256642068151906	0.180056267559185	0.0209314623950504	0.0212	0.0229	0.024	0.0045	0.1761	0.006	0.0057	0.0495	0.0012	0.0961	0.1597	0.0217	0.0044	0.1075	0.0177	0.005	0.0071	0.0018	0.0015	0.0365	0.0184	0.0216	0.0729	0.0214	0.0888	0.002
10	rs11591655	11737506	0.94	0.389848785336034	0.91	0.256642068151906	0.179250023013538	0.0215476404171918	0.0212	0.0229	0.024	0.0045	0.1761	0.006	0.0059	0.0495	0.0012	0.0961	0.1598	0.0217	0.0044	0.1075	0.0177	0.005	0.0071	0.0018	0.0015	0.0364	0.0184	0.0216	0.0728	0.0215	0.0888	0.002
10	rs10905995	11738752	0.94	0.389848785336034	0.92	0.226487429171296	0.192782058890569	0.0185919817495896	0.0211	0.0229	0.0241	0.0045	0.176	0.006	0.0059	0.0495	0.0012	0.096	0.1598	0.0218	0.0044	0.1075	0.0178	0.0051	0.0071	0.0018	0.0015	0.0364	0.0183	0.0216	0.0727	0.0215	0.0888	0.002
10	rs79555186	11742642	0.94	0.389848785336034	0.92	0.226487429171296	0.197624795253939	0.0194092304747214	0.0211	0.0229	0.0244	0.0046	0.1761	0.0061	0.006	0.0495	0.0011	0.0959	0.1598	0.0218	0.0043	0.1077	0.0177	0.0052	0.0072	0.0017	0.0015	0.0363	0.0182	0.0215	0.0726	0.0214	0.0888	0.0019
10	rs11597245	11743514	0.94	0.389848785336034	0.92	0.226487429171296	0.199682284089926	0.0180187477433924	0.0211	0.023	0.0244	0.0047	0.1761	0.0061	0.006	0.0495	0.0011	0.0959	0.1598	0.0218	0.0043	0.1076	0.0178	0.0052	0.0072	0.0017	0.0015	0.0362	0.0182	0.0215	0.0726	0.0214	0.0888	0.0019
10	rs11257261	11744721	0.94	0.389848785336034	0.92	0.226487429171296	0.207356560420802	0.0230615318717745	0.0209	0.023	0.0244	0.0048	0.1759	0.0063	0.006	0.0493	0.0011	0.0958	0.16	0.0217	0.0043	0.1081	0.0178	0.0053	0.0072	0.0017	0.0014	0.0361	0.0182	0.0214	0.0721	0.0213	0.0891	0.0019
10	rs11597919	11744850	0.94	0.389848785336034	0.92	0.226487429171296	0.210833338688178	0.0231899136322475	0.0209	0.0231	0.0244	0.0048	0.1758	0.0063	0.006	0.0493	0.0011	0.0957	0.16	0.0217	0.0043	0.1081	0.0179	0.0053	0.0073	0.0017	0.0014	0.0361	0.0182	0.0214	0.072	0.0213	0.0891	0.0019
10	rs55761525	11746514	0.94	0.389848785336034	0.92	0.226487429171296	0.229084189187719	0.0228908869856436	0.0207	0.0232	0.0247	0.0049	0.1754	0.0065	0.0061	0.0497	0.0011	0.0956	0.16	0.0216	0.0044	0.1083	0.0181	0.0053	0.0073	0.0017	0.0015	0.0359	0.0181	0.0216	0.0716	0.0213	0.0891	0.0019
10	rs61846195	11746856	0.94	0.389848785336034	0.92	0.226487429171296	0.223735738330002	0.0223404879041468	0.0207	0.0233	0.0247	0.005	0.1754	0.0065	0.0061	0.0498	0.0011	0.0955	0.16	0.0215	0.0043	0.1083	0.0182	0.0053	0.0073	0.0017	0.0015	0.0359	0.018	0.0216	0.0715	0.0213	0.089	0.0019
10	rs76046976	11746924	0.94	0.389848785336034	0.92	0.226487429171296	0.223652727182562	0.0216304487048716	0.0207	0.0233	0.0247	0.005	0.1754	0.0065	0.0061	0.0498	0.0011	0.0955	0.16	0.0215	0.0043	0.1083	0.0182	0.0053	0.0073	0.0017	0.0015	0.0359	0.018	0.0217	0.0715	0.0213	0.089	0.0019
10	rs4750080	11747717	0.94	0.389848785336034	0.92	0.226487429171296	0.225524634813044	0.0205254762791252	0.0205	0.0234	0.0248	0.005	0.1754	0.0065	0.0061	0.05	0.0011	0.0954	0.1599	0.0215	0.0043	0.1084	0.0182	0.0053	0.0073	0.0017	0.0015	0.0358	0.018	0.0218	0.0713	0.0214	0.0889	0.0019
10	rs11257269	11751376	0.94	0.389848785336034	0.92	0.226487429171296	0.219072565534883	0.0177166181015904	0.0201	0.0236	0.0249	0.0053	0.1753	0.0068	0.0062	0.0509	0.001	0.0948	0.1592	0.0215	0.0042	0.1085	0.0186	0.0054	0.0074	0.0017	0.0015	0.0357	0.0176	0.0222	0.0709	0.0216	0.0886	0.0019
10	rs73570895	11752836	0.94	0.389848785336034	0.92	0.226487429171296	0.20847196491404	0.0178296231848064	0.02	0.0238	0.0249	0.0053	0.1755	0.0068	0.0062	0.051	0.001	0.0947	0.1588	0.0214	0.0042	0.1086	0.0188	0.0054	0.0073	0.0018	0.0015	0.0356	0.0175	0.0224	0.0708	0.0216	0.0884	0.0019
10	rs4750085	11757180	0.93	0.429746626914861	0.92	0.226487429171296	0.223569733223246	0.0138184409764091	0.0198	0.0241	0.0253	0.0054	0.1762	0.0069	0.0063	0.0514	9e-04	0.0942	0.1576	0.0216	0.0041	0.1092	0.0193	0.0053	0.0072	0.0018	0.0015	0.0356	0.0172	0.0227	0.0704	0.0218	0.0875	0.0019
10	rs75632775	11757293	0.93	0.429746626914861	0.93	0.198940398764014	0.218130149214056	0.0142878612642874	0.0198	0.0241	0.0253	0.0054	0.1762	0.0069	0.0063	0.0515	9e-04	0.0942	0.1576	0.0216	0.0041	0.1092	0.0193	0.0053	0.0072	0.0018	0.0015	0.0356	0.0172	0.0227	0.0704	0.0218	0.0875	0.0019
10	rs6602517	11761810	0.93	0.429746626914861	0.93	0.198940398764014	0.216374344837998	0.0145255103414137	0.0194	0.0246	0.0255	0.0055	0.1761	0.0071	0.0061	0.0519	9e-04	0.0941	0.1583	0.022	0.0039	0.11	0.0198	0.0052	0.0069	0.0018	0.0014	0.0351	0.0167	0.0229	0.0688	0.0218	0.0875	0.0017
10	rs61291816	11762580	0.93	0.429746626914861	0.93	0.198940398764014	0.210632640744148	0.0136857626381835	0.0193	0.0246	0.0255	0.0055	0.176	0.0071	0.0061	0.052	9e-04	0.0941	0.1584	0.0221	0.0039	0.1101	0.0198	0.0052	0.0069	0.0018	0.0014	0.0351	0.0167	0.0229	0.0687	0.0218	0.0875	0.0017
10	rs7895883	11767337	0.92	0.472297109457422	0.93	0.198940398764014	0.192896566012064	0.0119266993199836	0.0189	0.0248	0.0256	0.0056	0.1762	0.0072	0.0061	0.0524	9e-04	0.0938	0.1587	0.0226	0.0034	0.1104	0.0201	0.0052	0.0066	0.0017	0.0012	0.035	0.0169	0.0231	0.0679	0.0219	0.0878	0.0016
10	rs79704860	11770860	0.92	0.472297109457422	0.93	0.198940398764014	0.188685671653914	0.0115895461015535	0.0188	0.0248	0.0256	0.0056	0.1761	0.0071	0.0061	0.0526	8e-04	0.0938	0.1593	0.0226	0.0033	0.1104	0.0201	0.0051	0.0065	0.0017	0.0012	0.0349	0.0169	0.023	0.0675	0.0218	0.088	0.0015
10	rs4747933	11773389	0.92	0.472297109457422	0.94	0.173887076546345	0.186506538452824	0.0123314675534143	0.0187	0.0248	0.0256	0.0056	0.1761	0.0071	0.0061	0.0527	8e-04	0.0938	0.1595	0.0227	0.0033	0.1105	0.0202	0.0051	0.0065	0.0017	0.0012	0.0348	0.0169	0.023	0.0673	0.0218	0.0882	0.0015
10	rs2055040	11780837	0.92	0.472297109457422	0.94	0.173887076546345	0.191753242615932	0.0129997392291105	0.0183	0.0248	0.0258	0.0056	0.1764	0.007	0.0061	0.0529	8e-04	0.0936	0.1596	0.0228	0.0033	0.1105	0.0203	0.005	0.0064	0.0017	0.0012	0.0348	0.0169	0.023	0.0667	0.0218	0.0885	0.0015
10	rs3814626	11784088	0.92	0.472297109457422	0.93	0.198940398764014	0.187782200220727	0.0130643109999383	0.0182	0.0248	0.0258	0.0056	0.1765	0.007	0.0061	0.053	8e-04	0.0936	0.1596	0.0229	0.0033	0.1105	0.0203	0.005	0.0064	0.0017	0.0011	0.0347	0.0167	0.023	0.0667	0.0218	0.0886	0.0015
10	rs4750090	11789382	0.92	0.472297109457422	0.93	0.198940398764014	0.191487026041199	0.0133568750284817	0.0182	0.0248	0.0259	0.0056	0.1766	0.007	0.0061	0.0531	8e-04	0.0936	0.1597	0.0229	0.0033	0.1105	0.0203	0.005	0.0064	0.0018	0.0011	0.0346	0.0167	0.023	0.0665	0.0218	0.0887	0.0015
10	rs7905394	11793786	0.92	0.472297109457422	0.93	0.198940398764014	0.191829343336587	0.0131290437305973	0.0181	0.0249	0.0259	0.0055	0.1766	0.007	0.0061	0.0531	8e-04	0.0936	0.1597	0.0229	0.0033	0.1105	0.0203	0.005	0.0063	0.0018	0.0011	0.0346	0.0167	0.023	0.0665	0.0218	0.0887	0.0016
10	rs4747939	11799332	0.92	0.472297109457422	0.93	0.198940398764014	0.193431446118313	0.01361966405766	0.0181	0.0249	0.0259	0.0055	0.1767	0.007	0.0061	0.0532	8e-04	0.0936	0.1597	0.023	0.0033	0.1104	0.0203	0.005	0.0063	0.0018	0.0012	0.0346	0.0167	0.023	0.0665	0.0218	0.0887	0.0016
10	rs11257307	11800429	0.92	0.472297109457422	0.93	0.198940398764014	0.195310187028732	0.0137520216307888	0.0182	0.0249	0.0259	0.0055	0.1767	0.007	0.0061	0.0532	8e-04	0.0936	0.1597	0.023	0.0033	0.1104	0.0203	0.005	0.0063	0.0018	0.0012	0.0346	0.0167	0.023	0.0664	0.0218	0.0887	0.0016
10	rs71479374	11802364	0.92	0.472297109457422	0.93	0.198940398764014	0.200032872416475	0.0146279588085182	0.0182	0.0249	0.0259	0.0055	0.1766	0.007	0.0061	0.0532	8e-04	0.0936	0.1597	0.023	0.0033	0.1104	0.0204	0.005	0.0063	0.0018	0.0012	0.0346	0.0167	0.023	0.0664	0.0218	0.0887	0.0016
10	rs10906009	11802630	0.92	0.472297109457422	0.93	0.198940398764014	0.200227794664097	0.0144914406697681	0.0182	0.0249	0.0259	0.0055	0.1767	0.007	0.0061	0.0532	8e-04	0.0935	0.1597	0.023	0.0033	0.1104	0.0204	0.005	0.0063	0.0018	0.0012	0.0345	0.0167	0.023	0.0664	0.0218	0.0887	0.0016
10	rs79044909	11804525	0.92	0.472297109457422	0.93	0.198940398764014	0.197083330792765	0.0138184409764091	0.0182	0.0249	0.0259	0.0055	0.1766	0.007	0.0061	0.0532	8e-04	0.0935	0.1596	0.023	0.0033	0.1104	0.0204	0.005	0.0063	0.0018	0.0012	0.0345	0.0167	0.023	0.0664	0.0218	0.0887	0.0016
10	rs7086494	11812163	0.92	0.472297109457422	0.94	0.173887076546345	0.187782200220727	0.0131939373645986	0.0181	0.0249	0.026	0.0055	0.1766	0.007	0.0062	0.0532	8e-04	0.0936	0.1595	0.023	0.0033	0.1105	0.0204	0.005	0.0063	0.0018	0.0012	0.0345	0.0167	0.0231	0.0663	0.0218	0.0886	0.0016
10	rs7101167	11815455	0.92	0.472297109457422	0.94	0.173887076546345	0.184453533013096	0.0132589918451705	0.0182	0.0249	0.026	0.0055	0.1765	0.007	0.0062	0.0533	8e-04	0.0934	0.1594	0.023	0.0033	0.1105	0.0204	0.005	0.0063	0.0018	0.0012	0.0345	0.0167	0.0231	0.0663	0.0218	0.0887	0.0016
10	rs2131265	11817835	0.92	0.472297109457422	0.94	0.173887076546345	0.17987284670462	0.0134551197944584	0.0181	0.025	0.026	0.0056	0.1764	0.007	0.0062	0.0534	9e-04	0.0933	0.159	0.0231	0.0034	0.1106	0.0203	0.0051	0.0063	0.0019	0.0012	0.0346	0.0167	0.0231	0.0661	0.0219	0.0887	0.0016
10	rs7912658	11822704	0.92	0.472297109457422	0.94	0.173887076546345	0.165129687623609	0.0141193108034926	0.018	0.0253	0.026	0.0056	0.176	0.0071	0.0062	0.0536	9e-04	0.0929	0.1587	0.0232	0.0033	0.1108	0.0203	0.0051	0.0063	0.0019	0.0012	0.0345	0.0167	0.0233	0.0658	0.022	0.0889	0.0016
10	rs35505133	11825785	0.92	0.472297109457422	0.94	0.173887076546345	0.156641914510086	0.0145255103414137	0.0179	0.0254	0.026	0.0057	0.1758	0.0071	0.0063	0.0537	0.001	0.0928	0.1584	0.0232	0.0033	0.1109	0.0202	0.0051	0.0064	0.002	0.0012	0.0344	0.0168	0.0234	0.0657	0.022	0.089	0.0017
10	rs7091032	11828609	0.92	0.472297109457422	0.94	0.173887076546345	0.15728548973433	0.0150066731474359	0.0178	0.0254	0.0261	0.0058	0.1757	0.0071	0.0063	0.0538	0.001	0.0927	0.1583	0.0232	0.0033	0.111	0.0202	0.0051	0.0064	0.002	0.0012	0.0344	0.0168	0.0234	0.0656	0.022	0.089	0.0018
10	rs4750112	11828686	0.92	0.472297109457422	0.93	0.198940398764014	0.157522988198986	0.0149720453936491	0.0178	0.0254	0.0261	0.0058	0.1757	0.0071	0.0063	0.0538	0.001	0.0927	0.1583	0.0232	0.0033	0.111	0.0202	0.0051	0.0064	0.002	0.0012	0.0344	0.0168	0.0234	0.0656	0.022	0.089	0.0018
10	rs7924203	11830498	0.92	0.472297109457422	0.93	0.198940398764014	0.152979850038839	0.0149374574516289	0.0178	0.0254	0.0261	0.0058	0.1757	0.0071	0.0063	0.0538	0.001	0.0926	0.1583	0.0232	0.0034	0.1111	0.0202	0.0051	0.0063	0.002	0.0012	0.0344	0.0169	0.0233	0.0655	0.022	0.089	0.0018
10	rs3889052	11842132	0.93	0.429746626914861	0.93	0.198940398764014	0.138401604108095	0.0183999281530763	0.0176	0.0255	0.0262	0.0059	0.1752	0.0072	0.0064	0.054	0.001	0.0926	0.1578	0.0234	0.0034	0.1114	0.0202	0.0053	0.0063	0.0022	0.0013	0.0341	0.0173	0.0234	0.0649	0.022	0.0887	0.0019
10	rs942530	11843051	0.93	0.429746626914861	0.93	0.198940398764014	0.139883607926	0.0189790100433625	0.0176	0.0255	0.0262	0.0059	0.1751	0.0072	0.0065	0.054	0.001	0.0925	0.1577	0.0234	0.0035	0.1115	0.0202	0.0053	0.0063	0.0023	0.0013	0.0341	0.0173	0.0233	0.0648	0.022	0.0887	0.0019
10	rs4623797	11847241	0.93	0.429746626914861	0.93	0.198940398764014	0.155730033624531	0.0249341414783909	0.0176	0.0256	0.0266	0.0062	0.1746	0.0074	0.0067	0.0543	0.0012	0.0921	0.1572	0.0238	0.0037	0.1116	0.0199	0.0055	0.0065	0.0024	0.0015	0.0337	0.0171	0.0232	0.0648	0.0219	0.0881	0.0021
10	rs72766326	11850534	0.93	0.429746626914861	0.93	0.198940398764014	0.149105874930927	0.0278493563335276	0.0176	0.0257	0.0268	0.0063	0.1743	0.0074	0.0067	0.0545	0.0013	0.0918	0.1569	0.024	0.0037	0.1117	0.0198	0.0055	0.0065	0.0025	0.0016	0.0335	0.0171	0.023	0.0649	0.0219	0.088	0.0022
10	rs17150902	11852837	0.93	0.429746626914861	0.93	0.198940398764014	0.146913932709331	0.0307683230870573	0.0175	0.0257	0.0268	0.0063	0.1742	0.0074	0.0068	0.0546	0.0013	0.0917	0.1568	0.0241	0.0038	0.1118	0.0198	0.0055	0.0065	0.0025	0.0016	0.0335	0.0171	0.023	0.065	0.0218	0.0879	0.0023
10	rs6602541	11854014	0.93	0.429746626914861	0.93	0.198940398764014	0.146686036080367	0.0306216004320394	0.0175	0.0257	0.0268	0.0063	0.1741	0.0074	0.0068	0.0546	0.0013	0.0917	0.1567	0.0241	0.0038	0.1118	0.0198	0.0055	0.0065	0.0025	0.0016	0.0335	0.0171	0.023	0.065	0.0218	0.088	0.0023
10	rs17554632	11855221	0.93	0.429746626914861	0.93	0.198940398764014	0.143389114085371	0.0318044820468864	0.0175	0.0257	0.0269	0.0063	0.174	0.0074	0.0068	0.0546	0.0013	0.0916	0.1567	0.0241	0.0038	0.1118	0.0197	0.0055	0.0064	0.0025	0.0016	0.0335	0.0171	0.023	0.065	0.0219	0.0881	0.0023
10	rs11599763	11855599	0.93	0.429746626914861	0.93	0.198940398764014	0.142715875965701	0.0350596779307638	0.0175	0.0257	0.0269	0.0063	0.1739	0.0074	0.0068	0.0546	0.0013	0.0915	0.1567	0.0242	0.0038	0.1118	0.0197	0.0055	0.0064	0.0025	0.0016	0.0334	0.0171	0.023	0.065	0.0219	0.0882	0.0023
10	rs56991429	11855614	0.93	0.429746626914861	0.93	0.198940398764014	0.140548836951299	0.0406006561308255	0.0175	0.0257	0.0269	0.0063	0.174	0.0074	0.0068	0.0546	0.0013	0.0915	0.1567	0.0241	0.0038	0.1118	0.0197	0.0055	0.0064	0.0025	0.0016	0.0334	0.0171	0.023	0.065	0.0218	0.0882	0.0024
10	rs12357156	11857507	0.94	0.389848785336034	0.93	0.198940398764014	0.0918632683635606	0.0242292183668624	0.0169	0.0259	0.0273	0.0063	0.1723	0.0071	0.0068	0.0551	0.0017	0.0914	0.1555	0.0251	0.0039	0.1126	0.0184	0.0053	0.0062	0.0027	0.0017	0.0329	0.0176	0.0231	0.0655	0.0217	0.0894	0.0025
10	rs77651605	11861549	0.96	0.3177447436144	0.93	0.198940398764014	0.113279214148311	0.021176898357492	0.0139	0.0262	0.0291	0.0061	0.1678	0.006	0.0066	0.0575	0.0026	0.09	0.152	0.0274	0.0041	0.1153	0.017	0.0051	0.0051	0.0033	0.0019	0.0311	0.0187	0.0229	0.0668	0.0204	0.0947	0.0028
10	rs4750121	11861758	0.96	0.3177447436144	0.93	0.198940398764014	0.113418413877824	0.0293636850180866	0.0138	0.0262	0.0293	0.006	0.1675	0.0059	0.0065	0.0577	0.0027	0.09	0.1519	0.0276	0.004	0.1156	0.0169	0.005	0.0049	0.0033	0.0019	0.0311	0.0188	0.0229	0.067	0.0205	0.0949	0.0028
10	rs61846275	11861950	0.96	0.3177447436144	0.93	0.198940398764014	0.121352910563565	0.0157785398569562	0.0137	0.0262	0.0294	0.006	0.1675	0.0058	0.0064	0.0577	0.0027	0.0898	0.152	0.0277	0.0039	0.1159	0.0169	0.005	0.0049	0.0033	0.0019	0.0309	0.0187	0.0229	0.0671	0.0205	0.0951	0.0028
10	rs7091795	11863325	0.96	0.3177447436144	0.93	0.198940398764014	0.180129666117796	0.0163519484473983	0.013	0.0263	0.0298	0.0059	0.1692	0.0058	0.0059	0.0579	0.003	0.0898	0.1511	0.0279	0.0038	0.1165	0.0167	0.005	0.0043	0.0033	0.0019	0.0309	0.0184	0.0229	0.067	0.0202	0.0963	0.0026
10	rs10795897	11863807	0.96	0.3177447436144	0.93	0.198940398764014	0.178153965573083	0.0142878612642874	0.013	0.0263	0.0297	0.0058	0.1692	0.0057	0.0059	0.0579	0.003	0.0899	0.1512	0.0278	0.0038	0.1166	0.0166	0.005	0.0043	0.0034	0.0019	0.0308	0.0184	0.0229	0.0667	0.0203	0.0963	0.0026
10	rs4747947	11864274	0.96	0.3177447436144	0.93	0.198940398764014	0.175683950873946	0.0165695849546339	0.0129	0.0263	0.0297	0.0058	0.1692	0.0057	0.0059	0.0579	0.003	0.0899	0.1512	0.0278	0.0038	0.1166	0.0166	0.005	0.0043	0.0034	0.0019	0.0308	0.0184	0.0229	0.0667	0.0202	0.0964	0.0026
10	rs11257346	11867315	0.96	0.3177447436144	0.93	0.198940398764014	0.179250023013538	0.0157075763400536	0.0128	0.0262	0.0296	0.0057	0.1701	0.0057	0.0059	0.0579	0.003	0.089	0.1512	0.0278	0.0039	0.117	0.0166	0.005	0.0043	0.0034	0.0018	0.0309	0.0186	0.0229	0.0666	0.0201	0.0966	0.0025
10	rs61846304	11867463	0.96	0.3177447436144	0.92	0.226487429171296	0.179030500733937	0.0158140810574749	0.0128	0.0262	0.0296	0.0057	0.1701	0.0057	0.0059	0.0579	0.003	0.089	0.1512	0.0278	0.0039	0.117	0.0166	0.005	0.0043	0.0034	0.0018	0.0309	0.0186	0.0229	0.0666	0.0201	0.0966	0.0025
10	rs2093916	11870422	0.97	0.285396128624663	0.92	0.226487429171296	0.181711911566321	0.010347434181497	0.0127	0.0262	0.0296	0.0057	0.1702	0.0057	0.0058	0.0579	0.003	0.0893	0.1514	0.0277	0.0038	0.1168	0.0164	0.005	0.0043	0.0034	0.0018	0.0309	0.0187	0.0229	0.0665	0.02	0.0968	0.0025
10	rs1998637	11873505	0.97	0.285396128624663	0.92	0.226487429171296	0.183784476443665	0.00758207710751396	0.0127	0.0262	0.0296	0.0056	0.1704	0.0056	0.0057	0.0578	0.003	0.0896	0.1516	0.0277	0.0038	0.1169	0.0163	0.0049	0.0042	0.0033	0.0018	0.0309	0.0188	0.0228	0.0664	0.02	0.097	0.0024
10	rs11257354	11883126	0.98	0.255415240389183	0.92	0.226487429171296	0.244329041083072	0.00612326069294851	0.0121	0.0259	0.0301	0.005	0.172	0.005	0.0048	0.0582	0.0028	0.09	0.1525	0.0275	0.0033	0.1167	0.0155	0.0046	0.0037	0.0027	0.0015	0.0306	0.0192	0.0223	0.0681	0.0198	0.0989	0.0019
10	rs117238864	11889850	0.98	0.255415240389183	0.92	0.226487429171296	0.25025191370425	0.00532246270463347	0.0121	0.0259	0.0301	0.0049	0.1722	0.005	0.0047	0.0582	0.0028	0.09	0.1526	0.0275	0.0033	0.1166	0.0155	0.0047	0.0037	0.0027	0.0015	0.0306	0.0192	0.0223	0.0682	0.0199	0.0991	0.0019
10	rs7079747	11893971	0.98	0.255415240389183	0.92	0.226487429171296	0.253442595172184	0.00316774034336826	0.0121	0.0259	0.0302	0.0049	0.1723	0.0049	0.0047	0.0582	0.0028	0.09	0.1527	0.0274	0.0033	0.1166	0.0155	0.0047	0.0036	0.0027	0.0015	0.0306	0.0192	0.0223	0.0683	0.0199	0.0992	0.0019
10	rs117140890	11895156	0.98	0.255415240389183	0.92	0.226487429171296	0.256789728338104	0.00269759498794566	0.0121	0.0259	0.0302	0.0049	0.1724	0.0049	0.0047	0.0582	0.0028	0.09	0.1527	0.0274	0.0033	0.1166	0.0154	0.0047	0.0036	0.0027	0.0015	0.0306	0.0192	0.0222	0.0683	0.0199	0.0993	0.0019
10	rs11257362	11897052	0.98	0.255415240389183	0.92	0.226487429171296	0.263873946232178	0.00215523711667559	0.0121	0.0259	0.0302	0.0049	0.1726	0.0049	0.0046	0.0582	0.0028	0.0901	0.1526	0.0274	0.0033	0.1166	0.0154	0.0047	0.0036	0.0027	0.0015	0.0306	0.0191	0.022	0.0683	0.0199	0.0994	0.0019
10	rs1570695	11898502	0.98	0.255415240389183	0.92	0.226487429171296	0.270049254833761	0.00209366671479434	0.012	0.0259	0.0302	0.0049	0.1727	0.0049	0.0046	0.0583	0.0028	0.0901	0.1526	0.0274	0.0032	0.1166	0.0154	0.0047	0.0036	0.0027	0.0015	0.0306	0.0191	0.0219	0.0683	0.0199	0.0996	0.0019
10	rs4747949	11902722	0.98	0.255415240389183	0.92	0.226487429171296	0.271432049476577	0.00106620192415168	0.012	0.0259	0.0302	0.0049	0.1727	0.0049	0.0046	0.0583	0.0028	0.0902	0.1525	0.0274	0.0032	0.1166	0.0154	0.0047	0.0036	0.0027	0.0015	0.0307	0.0192	0.0219	0.0683	0.0199	0.0997	0.0019
10	rs75445216	11903698	0.98	0.255415240389183	0.92	0.226487429171296	0.270601914688611	0.00139191520474454	0.012	0.0259	0.0302	0.0049	0.1727	0.0049	0.0046	0.0583	0.0028	0.0902	0.1525	0.0274	0.0032	0.1166	0.0154	0.0047	0.0036	0.0026	0.0015	0.0307	0.0192	0.0219	0.0684	0.0199	0.0997	0.0019
10	rs79906138	11911368	0.98	0.255415240389183	0.92	0.226487429171296	0.270187362539117	0.00124112346039724	0.012	0.0259	0.0302	0.0049	0.1726	0.0049	0.0046	0.0583	0.0028	0.0903	0.1525	0.0274	0.0032	0.1165	0.0154	0.0047	0.0036	0.0026	0.0015	0.0307	0.0192	0.0219	0.0684	0.0199	0.0997	0.0019
10	rs74637525	11924579	0.98	0.255415240389183	0.92	0.226487429171296	0.274348336240919	0.00119598699506011	0.0118	0.026	0.0301	0.0049	0.1725	0.0049	0.0045	0.0584	0.0027	0.0906	0.1524	0.0273	0.003	0.1163	0.0153	0.0047	0.0036	0.0025	0.0014	0.0307	0.0195	0.022	0.0687	0.0199	0.0998	0.0018
10	rs117121537	11924600	0.98	0.255415240389183	0.92	0.226487429171296	0.274394762085897	0.00116935643590309	0.0118	0.026	0.0301	0.0049	0.1725	0.0049	0.0045	0.0584	0.0027	0.0906	0.1524	0.0273	0.003	0.1163	0.0153	0.0047	0.0036	0.0025	0.0014	0.0307	0.0195	0.022	0.0687	0.0199	0.0998	0.0018
10	rs11257378	11924973	0.98	0.255415240389183	0.92	0.226487429171296	0.275324168321278	0.00109998977212523	0.0118	0.026	0.0301	0.0049	0.1725	0.0049	0.0045	0.0584	0.0027	0.0906	0.1524	0.0273	0.003	0.1163	0.0153	0.0047	0.0036	0.0025	0.0014	0.0307	0.0195	0.022	0.0688	0.02	0.0998	0.0018
10	rs72775944	11925054	0.98	0.255415240389183	0.92	0.226487429171296	0.275370683094555	0.00106620192415168	0.0118	0.026	0.0301	0.0049	0.1725	0.0049	0.0045	0.0584	0.0027	0.0906	0.1524	0.0273	0.003	0.1163	0.0153	0.0047	0.0036	0.0025	0.0014	0.0307	0.0195	0.022	0.0688	0.02	0.0998	0.0018
10	rs61848179	11928719	0.98	0.255415240389183	0.92	0.226487429171296	0.280607113702678	0.000860979331724981	0.0118	0.026	0.0302	0.0048	0.1724	0.0049	0.0045	0.0584	0.0027	0.0906	0.1522	0.0273	0.003	0.1163	0.0153	0.0047	0.0036	0.0025	0.0014	0.0307	0.0195	0.022	0.0688	0.02	0.0998	0.0018
10	rs11257386	11931346	0.98	0.255415240389183	0.92	0.226487429171296	0.28889512488822	0.000680285993291664	0.0118	0.026	0.0303	0.0048	0.1723	0.0049	0.0045	0.0584	0.0027	0.0906	0.1522	0.0273	0.003	0.1163	0.0153	0.0046	0.0036	0.0025	0.0014	0.0308	0.0195	0.022	0.0689	0.02	0.0999	0.0018
10	rs72775968	11941035	0.98	0.255415240389183	0.92	0.226487429171296	0.253753979735256	0.000501395730524185	0.0115	0.0259	0.0299	0.0047	0.1709	0.0049	0.0045	0.0582	0.0026	0.091	0.1525	0.0271	0.003	0.1164	0.0156	0.0046	0.0035	0.0025	0.0013	0.0309	0.0198	0.0219	0.0698	0.0201	0.1004	0.0018
10	rs11257408	11944213	0.99	0.227721472602965	0.92	0.226487429171296	0.254600219536139	0.000428453980682556	0.0115	0.0259	0.0299	0.0047	0.1707	0.005	0.0045	0.0581	0.0026	0.0911	0.1527	0.027	0.003	0.1164	0.0156	0.0046	0.0035	0.0025	0.0013	0.031	0.0198	0.0218	0.0699	0.0201	0.1005	0.0017
10	rs117452867	11949220	0.99	0.227721472602965	0.92	0.226487429171296	0.254511069187547	0.00110852984053648	0.0112	0.026	0.0297	0.0047	0.1704	0.0049	0.0044	0.058	0.0025	0.0913	0.1527	0.027	0.003	0.1165	0.0156	0.0045	0.0034	0.0026	0.0012	0.0314	0.02	0.0216	0.0701	0.0201	0.1006	0.0017
10	rs7922668	11949254	0.99	0.227721472602965	0.92	0.226487429171296	0.255180112406481	0.00104953103180462	0.0112	0.026	0.0298	0.0047	0.1704	0.0049	0.0044	0.058	0.0025	0.0913	0.1527	0.0269	0.003	0.1165	0.0156	0.0045	0.0034	0.0026	0.0012	0.0313	0.02	0.0216	0.0701	0.0201	0.1007	0.0017
10	rs10795909	11949902	0.99	0.227721472602965	0.92	0.226487429171296	0.261561203049129	0.00101663408092616	0.0113	0.0261	0.0298	0.0047	0.1703	0.0049	0.0044	0.0579	0.0025	0.0913	0.1528	0.0269	0.003	0.1165	0.0156	0.0045	0.0034	0.0026	0.0012	0.0314	0.02	0.0216	0.0701	0.0201	0.1006	0.0017
10	rs113261774	11950381	0.99	0.227721472602965	0.92	0.226487429171296	0.256118383931499	0.0019734845738866	0.0113	0.026	0.0299	0.0047	0.1703	0.0049	0.0044	0.058	0.0025	0.0913	0.1527	0.0269	0.003	0.1166	0.0157	0.0045	0.0034	0.0025	0.0012	0.0314	0.02	0.0217	0.0701	0.0201	0.1005	0.0017
10	rs17151038	11953991	0.99	0.227721472602965	0.92	0.226487429171296	0.19546401101954	0.000464100796511987	0.0113	0.0259	0.0295	0.0045	0.1695	0.0048	0.0043	0.0582	0.0024	0.0917	0.1523	0.0267	0.003	0.1169	0.0158	0.0044	0.0033	0.0025	0.0012	0.0316	0.0202	0.0221	0.0706	0.0204	0.1007	0.0016
10	rs116935291	11955096	0.99	0.227721472602965	0.92	0.226487429171296	0.179579597803949	0.000453748570064122	0.0112	0.0258	0.0296	0.0043	0.1687	0.0048	0.0042	0.0585	0.0023	0.0922	0.1523	0.0265	0.003	0.117	0.0158	0.0042	0.0032	0.0025	0.0012	0.0319	0.0205	0.0222	0.0708	0.0204	0.1009	0.0015
10	rs72775983	11955345	0.99	0.227721472602965	0.92	0.226487429171296	0.178701508683185	0.000464100796511987	0.0112	0.0257	0.0296	0.0043	0.1687	0.0048	0.0042	0.0585	0.0022	0.0923	0.1523	0.0264	0.003	0.1171	0.0158	0.0042	0.0032	0.0025	0.0012	0.0319	0.0205	0.0222	0.0709	0.0203	0.1009	0.0014
10	rs72775985	11957748	1	0.202230525110681	0.92	0.226487429171296	0.14214031950158	0.00125944196408077	0.011	0.0255	0.0295	0.0039	0.1685	0.0048	0.0041	0.0587	0.0019	0.0933	0.1522	0.0258	0.003	0.1171	0.0161	0.0039	0.0031	0.0024	0.0011	0.032	0.0206	0.0223	0.0717	0.02	0.1017	0.0012
10	rs17556860	11967264	1	0.202230525110681	0.92	0.226487429171296	0.116281079393933	0.00550674632388505	0.0107	0.0251	0.0295	0.0035	0.1678	0.0048	0.004	0.0588	0.0014	0.0948	0.1519	0.0252	0.0029	0.1173	0.0166	0.0037	0.003	0.0023	0.001	0.032	0.0208	0.0223	0.0729	0.0197	0.1024	8e-04
10	rs4466734	11967792	1	0.202230525110681	0.92	0.226487429171296	0.116394234781728	0.00524162998193687	0.0107	0.0251	0.0295	0.0035	0.1678	0.0048	0.004	0.0588	0.0014	0.0948	0.1519	0.0252	0.0029	0.1173	0.0166	0.0037	0.003	0.0023	0.001	0.032	0.0208	0.0223	0.0729	0.0197	0.1024	8e-04
10	rs78795727	11972432	1	0.202230525110681	0.92	0.226487429171296	0.117046188983006	0.00498347366020009	0.0107	0.0251	0.0295	0.0035	0.1678	0.0048	0.004	0.0589	0.0014	0.0948	0.1519	0.0252	0.0029	0.1173	0.0166	0.0037	0.003	0.0023	0.001	0.032	0.0208	0.0223	0.0729	0.0197	0.1024	8e-04
10	rs77941703	11976406	1	0.202230525110681	0.92	0.226487429171296	0.117586444761911	0.00488603483564525	0.0107	0.0251	0.0295	0.0035	0.1677	0.0048	0.004	0.0589	0.0014	0.0948	0.1519	0.0252	0.0029	0.1172	0.0167	0.0037	0.003	0.0023	0.001	0.032	0.0208	0.0223	0.0729	0.0197	0.1024	8e-04
10	rs75381160	11980034	1	0.202230525110681	0.92	0.226487429171296	0.118471189279254	0.00484734726560563	0.0107	0.0251	0.0295	0.0035	0.1677	0.0048	0.004	0.059	0.0014	0.0948	0.152	0.0251	0.003	0.1172	0.0168	0.0037	0.003	0.0023	0.001	0.032	0.0209	0.0223	0.0729	0.0197	0.1024	8e-04
10	rs112830215	11987619	1	0.202230525110681	0.92	0.226487429171296	0.120628511472579	0.00471323609573375	0.0107	0.0251	0.0295	0.0035	0.1677	0.0048	0.004	0.0591	0.0014	0.0948	0.152	0.0251	0.003	0.1172	0.0168	0.0037	0.003	0.0023	0.001	0.032	0.0209	0.0224	0.0729	0.0197	0.1024	8e-04
10	rs4750146	11991463	1	0.202230525110681	0.92	0.226487429171296	0.122284005899151	0.00471323609573375	0.0106	0.0251	0.0295	0.0035	0.1677	0.0048	0.004	0.0591	0.0014	0.0948	0.152	0.0251	0.003	0.1172	0.0168	0.0037	0.0031	0.0023	0.001	0.032	0.0209	0.0223	0.0729	0.0197	0.1024	8e-04
10	rs11591464	12016800	1	0.202230525110681	0.92	0.226487429171296	0.122138236124	0.00445105438321451	0.0107	0.025	0.0295	0.0035	0.1677	0.0048	0.004	0.059	0.0014	0.0948	0.1521	0.025	0.003	0.1173	0.0168	0.0037	0.0031	0.0023	0.001	0.0317	0.021	0.0223	0.0729	0.0197	0.1025	8e-04
10	rs11257462	12020981	1	0.202230525110681	0.92	0.226487429171296	0.12363006281354	0.00446951472175774	0.0107	0.025	0.0295	0.0035	0.1677	0.0048	0.004	0.059	0.0014	0.0948	0.1521	0.025	0.003	0.1173	0.0169	0.0037	0.0031	0.0023	0.001	0.0317	0.021	0.0223	0.0729	0.0197	0.1025	8e-04
10	rs111536714	12024322	1	0.202230525110681	0.92	0.226487429171296	0.123336678105469	0.00441425683276658	0.0107	0.025	0.0295	0.0035	0.1677	0.0048	0.004	0.059	0.0014	0.0948	0.1521	0.025	0.003	0.1174	0.0169	0.0037	0.0031	0.0023	0.001	0.0317	0.021	0.0223	0.0729	0.0197	0.1025	8e-04
10	rs72777713	12026360	1	0.202230525110681	0.92	0.226487429171296	0.118814761657872	0.00412578206888543	0.0107	0.025	0.0294	0.0035	0.1676	0.0048	0.004	0.059	0.0014	0.0947	0.1522	0.025	0.0031	0.1174	0.0168	0.0037	0.0031	0.0023	0.001	0.0317	0.021	0.0223	0.0728	0.0197	0.1025	8e-04
10	rs117263863	12026457	1	0.202230525110681	0.92	0.226487429171296	0.118442585731078	0.00403778469643202	0.0107	0.025	0.0294	0.0035	0.1676	0.0048	0.004	0.059	0.0014	0.0948	0.1522	0.0249	0.0031	0.1174	0.0168	0.0037	0.0031	0.0023	0.001	0.0317	0.021	0.0223	0.0728	0.0197	0.1025	8e-04
10	rs11591630	12027327	1	0.202230525110681	0.92	0.226487429171296	0.118271053221698	0.00403778469643202	0.0107	0.025	0.0294	0.0035	0.1676	0.0048	0.004	0.059	0.0014	0.0948	0.1523	0.0249	0.0031	0.1174	0.0168	0.0037	0.0031	0.0023	0.001	0.0317	0.021	0.0223	0.0728	0.0197	0.1025	8e-04
10	rs4750147	12033741	1	0.202230525110681	0.92	0.226487429171296	0.119647576038209	0.00379683220899093	0.0107	0.025	0.0294	0.0035	0.1675	0.0049	0.004	0.0589	0.0014	0.0947	0.1523	0.0249	0.0031	0.1175	0.0168	0.0037	0.0032	0.0024	0.001	0.0316	0.021	0.0223	0.0729	0.0197	0.1025	8e-04
10	rs117345782	12039169	1	0.202230525110681	0.92	0.226487429171296	0.116961024814799	0.00383076358338138	0.0107	0.025	0.0294	0.0035	0.1674	0.0049	0.004	0.059	0.0014	0.0946	0.1521	0.025	0.0032	0.1174	0.0168	0.0037	0.0032	0.0024	0.001	0.0317	0.021	0.0224	0.0729	0.0197	0.1025	8e-04
10	rs118125174	12044302	1	0.202230525110681	0.92	0.226487429171296	0.116535773982793	0.00381377747685128	0.0107	0.025	0.0294	0.0035	0.1674	0.0049	0.004	0.059	0.0014	0.0946	0.1521	0.025	0.0032	0.1174	0.0168	0.0037	0.0032	0.0024	0.001	0.0316	0.0209	0.0225	0.0729	0.0197	0.1025	8e-04
10	rs7079388	12046546	1	0.202230525110681	0.92	0.226487429171296	0.116620748156945	0.00381377747685128	0.0108	0.025	0.0294	0.0035	0.1674	0.0049	0.004	0.059	0.0014	0.0946	0.1521	0.025	0.0032	0.1173	0.0168	0.0038	0.0032	0.0024	0.001	0.0316	0.0209	0.0225	0.0729	0.0197	0.1025	8e-04
10	rs10795917	12051816	1	0.202230525110681	0.93	0.198940398764014	0.113669238612979	0.00371271820601335	0.0108	0.025	0.0294	0.0035	0.1674	0.0049	0.004	0.059	0.0013	0.0947	0.1521	0.0249	0.0032	0.1175	0.0168	0.0038	0.0032	0.0024	0.001	0.0316	0.0209	0.0225	0.0729	0.0197	0.1024	8e-04
10	rs77556098	12069553	1	0.202230525110681	0.93	0.198940398764014	0.111341460947542	0.00412578206888543	0.0107	0.025	0.0294	0.0035	0.1673	0.0049	0.004	0.059	0.0013	0.0947	0.1521	0.0249	0.0032	0.1174	0.0169	0.0038	0.0032	0.0023	0.001	0.0316	0.021	0.0226	0.0729	0.0197	0.1023	8e-04
10	rs7079622	12069562	1	0.202230525110681	0.93	0.198940398764014	0.111341460947542	0.00412578206888543	0.0107	0.025	0.0294	0.0035	0.1673	0.0049	0.004	0.059	0.0013	0.0947	0.1521	0.0249	0.0032	0.1174	0.0169	0.0038	0.0032	0.0023	0.001	0.0316	0.021	0.0226	0.0729	0.0197	0.1023	8e-04
10	rs77531963	12078354	1	0.202230525110681	0.94	0.173887076546345	0.103506186472932	0.00518143788231617	0.0107	0.025	0.0294	0.0035	0.1673	0.0049	0.004	0.059	0.0013	0.0947	0.1521	0.0249	0.0032	0.1174	0.0169	0.0038	0.0032	0.0023	0.001	0.0316	0.021	0.0226	0.073	0.0197	0.1024	8e-04
10	rs7902706	12087862	1	0.202230525110681	0.94	0.173887076546345	0.100094319928571	0.00643330011585636	0.0107	0.0249	0.0293	0.0035	0.1673	0.0049	0.004	0.0589	0.0013	0.0946	0.152	0.0249	0.0032	0.1174	0.0169	0.0038	0.0032	0.0023	0.001	0.0315	0.021	0.0226	0.073	0.0197	0.1024	8e-04
10	rs10508437	12094866	1.01	0.178854520006857	0.94	0.173887076546345	0.105358615351132	0.00753325145155703	0.0108	0.0237	0.0288	0.0033	0.1692	0.0054	0.0039	0.059	8e-04	0.0962	0.1516	0.0256	0.0035	0.1126	0.0173	0.0049	0.0036	0.0023	0.001	0.031	0.0204	0.0215	0.0741	0.0201	0.1035	0.0011
10	rs9423856	12103188	1.01	0.178854520006857	0.94	0.173887076546345	0.124630745889635	0.0138850206157174	0.0108	0.0232	0.0285	0.0033	0.1695	0.0057	0.0038	0.059	8e-04	0.097	0.1524	0.0257	0.0035	0.1112	0.0173	0.0052	0.0038	0.0023	0.001	0.0309	0.0202	0.0212	0.0744	0.0201	0.1037	0.0012
10	rs7073963	12105323	1.01	0.178854520006857	0.95	0.15120882267165	0.127901902342141	0.0112273387956379	0.0108	0.0232	0.0285	0.0033	0.1694	0.0057	0.0038	0.059	8e-04	0.097	0.1524	0.0257	0.0035	0.1112	0.0173	0.0052	0.0038	0.0023	9e-04	0.0308	0.0202	0.0212	0.0744	0.0201	0.1038	0.0012
10	rs72777794	12106850	1.01	0.178854520006857	0.95	0.15120882267165	0.126885323979106	0.0108121575669651	0.0108	0.0232	0.0285	0.0033	0.1695	0.0056	0.0038	0.0591	8e-04	0.0971	0.1525	0.0257	0.0035	0.1111	0.0173	0.0052	0.0038	0.0023	9e-04	0.0309	0.0202	0.0212	0.0744	0.0201	0.1038	0.0012
10	rs12413272	12107223	1.01	0.178854520006857	0.95	0.15120882267165	0.126200426766486	0.0109004539062345	0.0108	0.0232	0.0285	0.0033	0.1695	0.0056	0.0038	0.0591	8e-04	0.0971	0.1525	0.0257	0.0035	0.1111	0.0173	0.0052	0.0038	0.0023	9e-04	0.0309	0.0202	0.0212	0.0744	0.0201	0.1038	0.0012
10	rs34995171	12108192	1.01	0.178854520006857	0.95	0.15120882267165	0.125044218648249	0.0115895461015535	0.0108	0.0232	0.0285	0.0033	0.1695	0.0056	0.0038	0.059	8e-04	0.0971	0.1525	0.0257	0.0035	0.111	0.0174	0.0051	0.0038	0.0023	9e-04	0.0309	0.0202	0.0212	0.0745	0.02	0.1038	0.0012
10	rs11598007	12113441	1.01	0.178854520006857	0.95	0.15120882267165	0.113892480257475	0.0128710787915008	0.011	0.023	0.0284	0.0033	0.1696	0.0056	0.0037	0.0591	7e-04	0.0972	0.1526	0.0257	0.0035	0.1105	0.0175	0.0052	0.0038	0.0023	9e-04	0.0309	0.0202	0.0211	0.0746	0.02	0.1036	0.0012
10	Affx-2623525	12123771	1.01	0.178854520006857	0.95	0.15120882267165	0.096854612782779	0.0121126661705541	0.0112	0.0226	0.0282	0.0035	0.1698	0.0055	0.0037	0.0593	7e-04	0.0976	0.1531	0.0259	0.0035	0.1091	0.0178	0.0055	0.0038	0.0023	9e-04	0.0312	0.0199	0.0212	0.0748	0.0198	0.1031	0.0013
10	rs11257529	12130170	1.01	0.178854520006857	0.95	0.15120882267165	0.096980898296594	0.0121438022339737	0.0112	0.0226	0.0282	0.0035	0.1699	0.0055	0.0037	0.0593	7e-04	0.0976	0.1532	0.0259	0.0035	0.1091	0.0179	0.0055	0.0038	0.0023	9e-04	0.0312	0.0198	0.0213	0.0748	0.0197	0.103	0.0013
10	rs3740015	12131081	1.01	0.178854520006857	0.95	0.15120882267165	0.0991435722303076	0.0129031834954321	0.0111	0.0226	0.0282	0.0035	0.1699	0.0055	0.0038	0.0593	7e-04	0.0977	0.1533	0.0259	0.0034	0.109	0.0179	0.0055	0.0038	0.0023	9e-04	0.0312	0.0198	0.0213	0.0748	0.0197	0.1031	0.0013
10	rs3740016	12131218	1.01	0.178854520006857	0.95	0.15120882267165	0.0986575556156203	0.0135208170880892	0.0111	0.0226	0.0282	0.0035	0.1699	0.0055	0.0038	0.0593	7e-04	0.0977	0.1533	0.0259	0.0034	0.109	0.0179	0.0055	0.0038	0.0023	9e-04	0.0312	0.0198	0.0213	0.0748	0.0197	0.1031	0.0013
10	rs2062987	12140498	1.01	0.178854520006857	0.95	0.15120882267165	0.108717441054537	0.0131290437305973	0.0113	0.0227	0.0281	0.0035	0.1703	0.0055	0.0038	0.0592	8e-04	0.0979	0.1533	0.0253	0.0034	0.1084	0.0176	0.0055	0.0039	0.0023	9e-04	0.0311	0.0196	0.0209	0.0763	0.0195	0.1029	0.0013
10	rs73577257	12143320	1.01	0.178854520006857	0.95	0.15120882267165	0.108310929251895	0.0137520216307888	0.0113	0.0227	0.0281	0.0035	0.1703	0.0055	0.0038	0.0591	7e-04	0.098	0.1533	0.0253	0.0034	0.1084	0.0177	0.0055	0.0039	0.0023	9e-04	0.0312	0.0196	0.0209	0.0763	0.0195	0.1029	0.0013
10	rs76263909	12149896	1.01	0.178854520006857	0.95	0.15120882267165	0.106721123381773	0.0161716706283746	0.0113	0.0227	0.0281	0.0035	0.1702	0.0055	0.0038	0.0591	7e-04	0.0981	0.1534	0.0253	0.0034	0.1084	0.0177	0.0055	0.0039	0.0023	9e-04	0.0312	0.0196	0.0209	0.0764	0.0195	0.1029	0.0013
10	rs2658195	12160251	1.02	0.157502178544443	0.95	0.15120882267165	0.100895265438441	0.0165332135525662	0.0113	0.0225	0.028	0.0035	0.1702	0.0055	0.0038	0.059	7e-04	0.0982	0.1534	0.0253	0.0034	0.1081	0.0177	0.0056	0.0039	0.0023	9e-04	0.0312	0.0195	0.0209	0.0767	0.0195	0.1029	0.0014
10	rs41306808	12164786	1.02	0.157502178544443	0.95	0.15120882267165	0.111920623482077	0.0234046407137424	0.0114	0.0223	0.0276	0.0035	0.1707	0.0056	0.0036	0.0586	7e-04	0.0981	0.1539	0.0257	0.0031	0.1075	0.018	0.0056	0.0039	0.0021	9e-04	0.0311	0.0195	0.0208	0.0777	0.0194	0.1027	0.0013
10	rs10906082	12172548	1.02	0.157502178544443	0.95	0.15120882267165	0.124129790874968	0.0374887469099659	0.0114	0.0218	0.0275	0.0036	0.1704	0.0056	0.0036	0.0585	7e-04	0.0981	0.1549	0.0258	0.003	0.1073	0.0181	0.0057	0.0039	0.0021	8e-04	0.031	0.0195	0.0207	0.0779	0.0194	0.1027	0.0013
10	rs12768128	12175401	1.02	0.157502178544443	0.95	0.15120882267165	0.131742655506076	0.0344898318453624	0.0114	0.0217	0.0275	0.0036	0.1703	0.0056	0.0036	0.0584	6e-04	0.0981	0.1552	0.0259	0.0029	0.1072	0.0182	0.0057	0.0039	0.0021	0.0011	0.0309	0.0195	0.0206	0.078	0.0193	0.1026	0.0013
10	rs10906084	12180683	1.02	0.157502178544443	0.95	0.15120882267165	0.148023852070301	0.0319039923282261	0.0114	0.0215	0.0275	0.0037	0.1702	0.0056	0.0036	0.0583	6e-04	0.0982	0.1554	0.0259	0.0029	0.107	0.0182	0.0057	0.0039	0.0021	0.0014	0.0309	0.0196	0.0206	0.0781	0.0193	0.1025	0.0013
10	rs74474517	12182121	1.02	0.157502178544443	0.95	0.15120882267165	0.149303109007987	0.0335665993151485	0.0114	0.0215	0.0275	0.0037	0.1702	0.0056	0.0036	0.0583	6e-04	0.0982	0.1554	0.0259	0.0029	0.107	0.0182	0.0057	0.004	0.0021	0.0014	0.0309	0.0196	0.0206	0.0781	0.0193	0.1025	0.0013
10	rs117793422	12183563	1.02	0.157502178544443	0.94	0.173887076546345	0.149763923420319	0.0327052416685985	0.0114	0.0215	0.0275	0.0037	0.1702	0.0056	0.0036	0.0583	6e-04	0.0982	0.1554	0.0259	0.0029	0.107	0.0182	0.0057	0.004	0.0021	0.0014	0.0309	0.0196	0.0206	0.0781	0.0193	0.1025	0.0013
10	rs12219616	12185462	1.02	0.157502178544443	0.94	0.173887076546345	0.150225580119038	0.0314078799091107	0.0114	0.0215	0.0275	0.0037	0.1702	0.0056	0.0036	0.0583	6e-04	0.0982	0.1554	0.0259	0.0029	0.107	0.0182	0.0057	0.004	0.0021	0.0014	0.0308	0.0196	0.0206	0.0781	0.0193	0.1025	0.0013
10	rs7919751	12186449	1.02	0.157502178544443	0.94	0.173887076546345	0.150688079218897	0.0297481177898739	0.0114	0.0215	0.0275	0.0037	0.1702	0.0056	0.0036	0.0583	6e-04	0.0982	0.1554	0.0259	0.0029	0.107	0.0182	0.0057	0.004	0.0021	0.0014	0.0308	0.0196	0.0207	0.0781	0.0193	0.1025	0.0013
10	rs74986107	12186457	1.02	0.157502178544443	0.94	0.173887076546345	0.150655015629717	0.0297963357880914	0.0114	0.0215	0.0275	0.0037	0.1702	0.0056	0.0036	0.0583	6e-04	0.0982	0.1554	0.0259	0.0029	0.107	0.0182	0.0057	0.004	0.0021	0.0014	0.0308	0.0196	0.0207	0.0781	0.0193	0.1025	0.0013
10	rs11594903	12188470	1.02	0.157502178544443	0.94	0.173887076546345	0.148154757210224	0.0313090895462847	0.0114	0.0215	0.0275	0.0037	0.1702	0.0056	0.0036	0.0583	6e-04	0.0983	0.1554	0.026	0.0029	0.1069	0.0182	0.0057	0.004	0.0021	0.0014	0.0308	0.0196	0.0206	0.0782	0.0193	0.1025	0.0012
10	rs41291291	12191526	1.02	0.157502178544443	0.94	0.173887076546345	0.146133448619821	0.031754780831074	0.0114	0.0215	0.0275	0.0037	0.1702	0.0056	0.0036	0.0584	7e-04	0.0983	0.1553	0.026	0.0029	0.1068	0.0183	0.0057	0.004	0.0021	0.0014	0.0308	0.0196	0.0206	0.0783	0.0193	0.1026	0.001
10	rs10466280	12191933	1.02	0.157502178544443	0.94	0.173887076546345	0.144773550326117	0.0327052416685985	0.0114	0.0215	0.0275	0.0037	0.1702	0.0056	0.0036	0.0584	7e-04	0.0982	0.1553	0.026	0.0029	0.1068	0.0184	0.0057	0.004	0.0021	0.0014	0.0308	0.0196	0.0206	0.0783	0.0193	0.1026	0.001
10	rs4426057	12195862	1.02	0.157502178544443	0.95	0.15120882267165	0.140961591984834	0.0345414593067033	0.0115	0.0215	0.0275	0.0037	0.1702	0.0056	0.0036	0.0584	7e-04	0.0982	0.1553	0.026	0.0029	0.1068	0.0184	0.0057	0.004	0.0021	0.0014	0.0308	0.0196	0.0206	0.0783	0.0193	0.1026	0.001
10	rs10906089	12197259	1.02	0.157502178544443	0.96	0.130782650589638	0.139788729378445	0.0354767928393721	0.0115	0.0215	0.0275	0.0037	0.1702	0.0056	0.0036	0.0584	7e-04	0.0982	0.1553	0.026	0.0029	0.1068	0.0184	0.0057	0.004	0.0021	0.0014	0.0308	0.0196	0.0206	0.0783	0.0193	0.1026	0.001
10	rs2245590	12198884	1.02	0.157502178544443	0.96	0.130782650589638	0.138873556697708	0.0366885226314839	0.0114	0.0215	0.0275	0.0037	0.1701	0.0056	0.0036	0.0584	7e-04	0.0982	0.1553	0.026	0.0029	0.1068	0.0184	0.0057	0.004	0.0021	0.0014	0.0308	0.0195	0.0206	0.0783	0.0193	0.1026	0.001
10	rs12770130	12199795	1.02	0.157502178544443	0.96	0.130782650589638	0.138558814642744	0.0372211342439854	0.0114	0.0215	0.0275	0.0037	0.1701	0.0056	0.0036	0.0584	7e-04	0.0982	0.1553	0.026	0.0029	0.1068	0.0184	0.0057	0.004	0.0021	0.0014	0.0308	0.0195	0.0206	0.0783	0.0193	0.1027	0.001
10	rs12250051	12199821	1.02	0.157502178544443	0.96	0.130782650589638	0.138905054443895	0.037328074890177	0.0114	0.0215	0.0275	0.0037	0.1701	0.0056	0.0036	0.0584	7e-04	0.0982	0.1553	0.026	0.0029	0.1068	0.0184	0.0057	0.004	0.0021	0.0014	0.0308	0.0195	0.0206	0.0783	0.0193	0.1027	0.001
10	rs116212570	12201304	1.02	0.157502178544443	0.96	0.130782650589638	0.13793061438582	0.0390580037421088	0.0114	0.0215	0.0275	0.0037	0.1701	0.0056	0.0036	0.0584	7e-04	0.0982	0.1552	0.026	0.0029	0.1068	0.0184	0.0057	0.004	0.0021	0.0014	0.0308	0.0195	0.0206	0.0783	0.0193	0.1027	0.001
10	rs3780860	12206673	1.02	0.157502178544443	0.96	0.130782650589638	0.134846216053993	0.0444002990420635	0.0113	0.0215	0.0274	0.0037	0.1699	0.0056	0.0036	0.0585	7e-04	0.0982	0.1553	0.026	0.0029	0.1068	0.0184	0.0058	0.004	0.0021	0.0014	0.0309	0.0195	0.0207	0.0782	0.0193	0.1028	0.001
10	rs6686	12209752	1.02	0.157502178544443	0.96	0.130782650589638	0.129586992904653	0.0450385573984819	0.0113	0.0215	0.0274	0.0037	0.1699	0.0056	0.0036	0.0585	7e-04	0.0981	0.1552	0.026	0.0029	0.1069	0.0184	0.0058	0.004	0.0021	0.0014	0.0309	0.0195	0.0208	0.0782	0.0193	0.1028	0.001
10	rs11257575	12210511	1.02	0.157502178544443	0.96	0.130782650589638	0.127901902342141	0.0498617447741532	0.0113	0.0215	0.0274	0.0037	0.1699	0.0056	0.0036	0.0585	7e-04	0.0981	0.1552	0.026	0.0029	0.1069	0.0184	0.0058	0.004	0.0021	0.0014	0.0309	0.0195	0.0208	0.0782	0.0193	0.1028	0.001
10	rs12253762	12213511	1.02	0.157502178544443	0.96	0.130782650589638	0.121905224938438	0.0542649254622272	0.0113	0.0214	0.0273	0.0038	0.1698	0.0056	0.0036	0.0584	7e-04	0.0982	0.1552	0.0261	0.0029	0.1067	0.0185	0.0058	0.004	0.0021	0.0013	0.0309	0.0194	0.0208	0.0783	0.0193	0.1027	0.001
10	rs11257581	12222906	1.02	0.157502178544443	0.97	0.112481740502774	0.117956972181314	0.052446903819743	0.0113	0.0214	0.0272	0.0038	0.1698	0.0056	0.0037	0.0584	7e-04	0.0983	0.1551	0.0262	0.0029	0.1066	0.0185	0.0059	0.004	0.0021	0.0013	0.0309	0.0194	0.0208	0.0783	0.0193	0.1027	0.001
10	rs2272207	12228298	1.02	0.157502178544443	0.97	0.112481740502774	0.115913790692292	0.0515788662658605	0.0113	0.0214	0.0271	0.0038	0.1697	0.0056	0.0037	0.0583	7e-04	0.0984	0.1551	0.0262	0.0029	0.1065	0.0186	0.0059	0.004	0.0021	0.0013	0.031	0.0193	0.0208	0.0783	0.0193	0.1026	0.001
10	rs10082550	12231404	1.02	0.157502178544443	0.97	0.112481740502774	0.113167930130913	0.0608033889332652	0.0113	0.0213	0.0271	0.0039	0.1696	0.0056	0.0037	0.0583	7e-04	0.0985	0.1552	0.0263	0.0029	0.1064	0.0186	0.0059	0.004	0.0021	0.0013	0.031	0.0193	0.0209	0.0783	0.0192	0.1026	0.001
10	rs7072888	12235711	1.03	0.13807906481078	0.97	0.112481740502774	0.112667985290079	0.0668249519271995	0.0111	0.0209	0.0266	0.0041	0.169	0.0056	0.0039	0.0575	8e-04	0.0991	0.1566	0.0271	0.0029	0.1053	0.019	0.006	0.004	0.0023	0.0014	0.0313	0.0187	0.0212	0.0782	0.0191	0.1022	0.001
10	rs11257589	12236504	1.03	0.13807906481078	0.97	0.112481740502774	0.115829133024715	0.0710181248424649	0.011	0.0209	0.0266	0.0042	0.1689	0.0057	0.0039	0.0575	8e-04	0.0991	0.1566	0.0272	0.0029	0.1052	0.019	0.006	0.004	0.0023	0.0014	0.0312	0.0187	0.0212	0.0782	0.0191	0.1022	0.0011
10	rs78339224	12241348	1.03	0.13807906481078	0.97	0.112481740502774	0.108202685298765	0.0720829389162697	0.011	0.0206	0.0265	0.0042	0.1685	0.0057	0.004	0.0575	9e-04	0.0991	0.1565	0.0273	0.0031	0.1052	0.0191	0.006	0.004	0.0025	0.0014	0.0312	0.0185	0.0214	0.0781	0.0191	0.1021	0.0011
10	rs72781580	12244217	1.03	0.13807906481078	0.97	0.112481740502774	0.106372785140135	0.0830856120545748	0.0109	0.0203	0.0265	0.0044	0.1681	0.0059	0.0042	0.0575	9e-04	0.0992	0.1566	0.0275	0.0033	0.1049	0.0192	0.006	0.0041	0.0026	0.0014	0.0313	0.0184	0.0216	0.0779	0.0192	0.1017	0.0011
10	rs79649483	12245454	1.03	0.13807906481078	0.97	0.112481740502774	0.107392991221869	0.0939170803644566	0.0109	0.0203	0.0265	0.0044	0.168	0.0059	0.0043	0.0575	9e-04	0.0992	0.1566	0.0276	0.0033	0.1048	0.0193	0.006	0.0041	0.0027	0.0014	0.0314	0.0184	0.0216	0.0778	0.0192	0.1018	0.0011
10	rs4747968	12249797	1.03	0.13807906481078	0.97	0.112481740502774	0.104774220740859	0.0862026536973973	0.0109	0.0202	0.0265	0.0045	0.1678	0.0059	0.0043	0.0575	0.001	0.0991	0.1567	0.0277	0.0034	0.1047	0.0194	0.006	0.0041	0.0027	0.0015	0.0314	0.0183	0.0217	0.0778	0.0191	0.1017	0.0011
10	rs116915631	12250050	1.03	0.13807906481078	0.97	0.112481740502774	0.104482780888598	0.0875085750450613	0.0109	0.0201	0.0265	0.0045	0.1678	0.0059	0.0043	0.0575	0.001	0.0991	0.1567	0.0277	0.0034	0.1048	0.0194	0.006	0.0041	0.0027	0.0015	0.0314	0.0183	0.0217	0.0778	0.0191	0.1017	0.0011
10	rs12221133	12253597	1.03	0.13807906481078	0.97	0.112481740502774	0.0999397589203034	0.101563281012399	0.0108	0.02	0.0264	0.0045	0.1676	0.0059	0.0044	0.0575	0.001	0.0991	0.1566	0.0276	0.0035	0.105	0.0194	0.0061	0.0041	0.0028	0.0015	0.0314	0.0183	0.0218	0.0778	0.0191	0.1018	0.0011
10	rs74468166	12254201	1.03	0.13807906481078	0.97	0.112481740502774	0.0998110721656976	0.101073454066967	0.0108	0.02	0.0264	0.0045	0.1676	0.0059	0.0044	0.0575	0.001	0.0991	0.1566	0.0276	0.0035	0.105	0.0194	0.0061	0.0041	0.0028	0.0015	0.0314	0.0183	0.0218	0.0777	0.0191	0.1018	0.0011
10	rs7896600	12255175	1.03	0.13807906481078	0.97	0.112481740502774	0.103111895208989	0.0973489153999478	0.0108	0.0201	0.0265	0.0045	0.1674	0.0059	0.0044	0.0575	0.001	0.0989	0.1565	0.0276	0.0035	0.105	0.0194	0.0061	0.0041	0.0028	0.0015	0.0315	0.0184	0.0216	0.0777	0.0191	0.1018	0.0011
10	rs117505395	12256172	1.03	0.13807906481078	0.97	0.112481740502774	0.104059769363468	0.101481579165474	0.0108	0.0201	0.0265	0.0045	0.1674	0.0059	0.0044	0.0574	0.001	0.099	0.1565	0.0276	0.0036	0.105	0.0194	0.0061	0.0041	0.0028	0.0015	0.0315	0.0184	0.0216	0.0777	0.0191	0.1018	0.0011
10	rs10906102	12267086	1.03	0.13807906481078	0.97	0.112481740502774	0.104482780888598	0.100910383449072	0.0107	0.02	0.0264	0.0045	0.1674	0.0059	0.0044	0.0573	0.001	0.099	0.1565	0.0276	0.0036	0.1051	0.0194	0.0061	0.004	0.0028	0.0015	0.0315	0.0184	0.0216	0.0778	0.0191	0.1019	0.0011
10	rs2399791	12267476	1.03	0.13807906481078	0.97	0.112481740502774	0.10607858920289	0.102463688367744	0.0107	0.02	0.0264	0.0045	0.1674	0.006	0.0044	0.0573	0.001	0.099	0.1565	0.0276	0.0036	0.1051	0.0194	0.0061	0.004	0.0028	0.0015	0.0315	0.0184	0.0216	0.0778	0.0192	0.1019	0.0011
10	rs147106399	12272577	1.03	0.13807906481078	0.97	0.112481740502774	0.105305405076623	0.101399902916346	0.0107	0.02	0.0264	0.0045	0.1674	0.006	0.0044	0.0573	0.001	0.099	0.1565	0.0276	0.0036	0.1051	0.0194	0.0061	0.004	0.0028	0.0015	0.0315	0.0184	0.0216	0.0778	0.0192	0.1019	0.0011
10	rs117059997	12274598	1.03	0.13807906481078	0.97	0.112481740502774	0.105199034630645	0.102873984975318	0.0107	0.02	0.0264	0.0045	0.1675	0.006	0.0044	0.0572	0.001	0.0991	0.1565	0.0276	0.0036	0.1051	0.0194	0.0061	0.004	0.0028	0.0015	0.0315	0.0184	0.0216	0.0778	0.0192	0.1019	0.0011
10	rs76517520	12277511	1.03	0.13807906481078	0.98	0.0961760782036991	0.103611489127814	0.099852929030262	0.0107	0.02	0.0264	0.0045	0.1675	0.006	0.0044	0.0571	0.001	0.0992	0.1565	0.0276	0.0036	0.1051	0.0194	0.0061	0.004	0.0028	0.0015	0.0315	0.0184	0.0216	0.0778	0.0192	0.1019	0.0011
10	rs7068966	12277992	1.03	0.13807906481078	0.98	0.0961760782036991	0.103322067241085	0.0978316186615012	0.0107	0.02	0.0264	0.0045	0.1675	0.006	0.0044	0.0571	0.001	0.0993	0.1565	0.0276	0.0036	0.1051	0.0194	0.0061	0.004	0.0028	0.0015	0.0315	0.0184	0.0216	0.0778	0.0192	0.1019	0.0011
10	rs57062879	12278525	1.03	0.13807906481078	0.98	0.0961760782036991	0.101622130814404	0.0955870358356345	0.0107	0.02	0.0264	0.0045	0.1675	0.0059	0.0044	0.0571	0.001	0.0996	0.1564	0.0276	0.0036	0.105	0.0194	0.0061	0.004	0.0028	0.0015	0.0314	0.0184	0.0216	0.0777	0.0192	0.1019	0.0011
10	rs11257613	12284392	1.03	0.13807906481078	0.98	0.0961760782036991	0.0969556329300476	0.0944724422579487	0.0107	0.0199	0.0264	0.0045	0.1675	0.0059	0.0045	0.0569	0.001	0.0997	0.1564	0.0278	0.0036	0.1049	0.0194	0.0061	0.004	0.0027	0.0015	0.0313	0.0184	0.0218	0.0777	0.0192	0.1018	0.0011
10	rs117334547	12284397	1.03	0.13807906481078	0.98	0.0961760782036991	0.0948231644268241	0.094949494324367	0.0107	0.0199	0.0264	0.0045	0.1675	0.0059	0.0045	0.0569	0.001	0.0997	0.1564	0.0278	0.0036	0.1049	0.0194	0.0061	0.004	0.0027	0.0015	0.0313	0.0184	0.0218	0.0777	0.0192	0.1018	0.0011
10	rs77611247	12285815	1.03	0.13807906481078	0.98	0.0961760782036991	0.0937557288421208	0.105597853567557	0.0107	0.0199	0.0264	0.0045	0.1675	0.0059	0.0045	0.0569	0.001	0.0998	0.1564	0.0277	0.0036	0.1049	0.0195	0.0061	0.004	0.0027	0.0014	0.0313	0.0184	0.0218	0.0777	0.0191	0.1018	0.0011
10	rs75928187	12286416	1.03	0.13807906481078	0.98	0.0961760782036991	0.092646788606298	0.109020217529996	0.0107	0.0199	0.0264	0.0045	0.1675	0.0059	0.0045	0.0569	0.001	0.0998	0.1564	0.0278	0.0036	0.1049	0.0195	0.0061	0.004	0.0027	0.0014	0.0313	0.0184	0.0218	0.0777	0.0192	0.1018	0.0011
10	rs11818932	12288366	1.03	0.13807906481078	0.97	0.112481740502774	0.092794166587624	0.115130938815901	0.0107	0.0199	0.0264	0.0046	0.1674	0.006	0.0045	0.0569	0.001	0.0998	0.1564	0.0278	0.0036	0.1049	0.0195	0.0061	0.004	0.0025	0.0014	0.0312	0.0184	0.0219	0.0777	0.0192	0.1018	0.0011
10	rs11818953	12288444	1.03	0.13807906481078	0.98	0.0961760782036991	0.0926713413371399	0.115903683580575	0.0107	0.0199	0.0264	0.0046	0.1674	0.006	0.0045	0.0569	0.001	0.0998	0.1564	0.0278	0.0036	0.1049	0.0195	0.0061	0.004	0.0025	0.0014	0.0312	0.0184	0.0219	0.0777	0.0192	0.1018	0.0011
10	rs1051055	12292454	1.03	0.13807906481078	0.97	0.112481740502774	0.0911325321931123	0.113079909501204	0.0107	0.0199	0.0264	0.0046	0.1673	0.006	0.0045	0.0568	0.001	0.0998	0.1565	0.0278	0.0036	0.1049	0.0196	0.0061	0.004	0.0025	0.0015	0.0312	0.0185	0.0219	0.0777	0.0192	0.1017	0.0011
10	rs4747969	12297230	1.03	0.13807906481078	0.98	0.0961760782036991	0.0888189291923486	0.119622631300786	0.0107	0.0199	0.0264	0.0046	0.1673	0.006	0.0046	0.0568	0.001	0.0998	0.1565	0.0278	0.0036	0.105	0.0196	0.0062	0.004	0.0024	0.0015	0.0311	0.0185	0.0221	0.0777	0.0192	0.1016	0.0011
10	rs11257654	12307611	1.03	0.13807906481078	0.98	0.0961760782036991	0.0877711048960365	0.121542442756729	0.0108	0.0196	0.0264	0.0047	0.1671	0.0061	0.0048	0.0565	0.0011	0.0999	0.1566	0.0279	0.0038	0.1048	0.0196	0.0063	0.0041	0.0025	0.0017	0.0309	0.0187	0.0223	0.0775	0.0193	0.1007	0.0012
10	rs11257655	12307894	1.03	0.13807906481078	0.98	0.0961760782036991	0.0870612014147065	0.119796683799301	0.0108	0.0196	0.0264	0.0047	0.1671	0.0061	0.0048	0.0565	0.0011	0.0999	0.1566	0.0279	0.0038	0.1048	0.0196	0.0063	0.0041	0.0025	0.0017	0.0309	0.0187	0.0223	0.0775	0.0193	0.1007	0.0012
10	rs34464447	12312203	1.03	0.13807906481078	0.97	0.112481740502774	0.0854423105093658	0.133118058492342	0.0108	0.0195	0.0264	0.0048	0.1671	0.0061	0.005	0.0563	0.0011	0.0999	0.1566	0.0279	0.0037	0.1048	0.0196	0.0063	0.0041	0.0026	0.0017	0.0308	0.019	0.0224	0.0773	0.0193	0.1004	0.0012
10	rs76853719	12314817	1.03	0.13807906481078	0.98	0.0961760782036991	0.0877473824099218	0.174355430990166	0.0108	0.0194	0.0264	0.0048	0.167	0.0061	0.005	0.0562	0.0012	0.1	0.1566	0.028	0.0037	0.1049	0.0196	0.0063	0.0041	0.0026	0.0017	0.0307	0.019	0.0224	0.0773	0.0193	0.1002	0.0012
10	rs10906115	12314997	1.03	0.13807906481078	0.98	0.0961760782036991	0.0881512187508171	0.172364936005545	0.0108	0.0194	0.0264	0.0048	0.167	0.0061	0.005	0.0562	0.0012	0.1	0.1566	0.028	0.0037	0.1049	0.0196	0.0063	0.0041	0.0026	0.0017	0.0307	0.0191	0.0224	0.0773	0.0193	0.1001	0.0012
10	rs7069060	12323464	1.04	0.120487900976968	0.97	0.112481740502774	0.166669272330753	0.271787515114599	0.0109	0.019	0.0266	0.0049	0.1688	0.0063	0.0051	0.053	0.0013	0.1001	0.1563	0.0284	0.0041	0.1044	0.0198	0.0065	0.0042	0.0026	0.0022	0.0309	0.0194	0.0222	0.0771	0.0192	0.0998	0.0014
10	rs79387189	12332447	1.04	0.120487900976968	0.97	0.112481740502774	0.186394219633862	0.308021951719163	0.0112	0.0189	0.0264	0.005	0.168	0.0064	0.0054	0.0519	0.0015	0.1005	0.1565	0.0284	0.0044	0.1042	0.0198	0.0066	0.0045	0.0027	0.0025	0.0309	0.0194	0.0224	0.0772	0.0191	0.0988	0.0017
10	rs9424154	12332555	1.04	0.120487900976968	0.97	0.112481740502774	0.181269551779599	0.287147570753528	0.0112	0.0189	0.0264	0.005	0.1679	0.0064	0.0054	0.0519	0.0015	0.1005	0.1565	0.0284	0.0044	0.1042	0.0198	0.0066	0.0045	0.0027	0.0025	0.0309	0.0194	0.0224	0.0772	0.0191	0.0987	0.0017
10	rs11257688	12335017	1.05	0.104628957265627	0.97	0.112481740502774	0.207874006677364	0.371254024932243	0.0113	0.0189	0.0264	0.0051	0.1678	0.0064	0.0055	0.0515	0.0016	0.1005	0.1565	0.0285	0.0045	0.1042	0.0198	0.0066	0.0045	0.0027	0.0026	0.0308	0.0193	0.0224	0.0772	0.0191	0.0984	0.0018
10	rs7099923	12338120	1.05	0.104628957265627	0.98	0.0961760782036991	0.218867498865914	0.398731310189583	0.0115	0.0189	0.0262	0.0052	0.1675	0.0065	0.0056	0.051	0.0017	0.1004	0.1564	0.0286	0.0047	0.1041	0.0198	0.0067	0.0047	0.0028	0.0028	0.0308	0.0193	0.0225	0.0773	0.0192	0.0979	0.0019
10	rs12217971	12338626	1.05	0.104628957265627	0.98	0.0961760782036991	0.212160645461518	0.382051712386311	0.0115	0.0189	0.0262	0.0052	0.1674	0.0065	0.0057	0.0509	0.0017	0.1004	0.1564	0.0286	0.0047	0.1041	0.0198	0.0067	0.0047	0.0028	0.0028	0.0308	0.0193	0.0226	0.0772	0.0192	0.0978	0.0019
10	rs11257695	12345440	1.05	0.104628957265627	0.97	0.112481740502774	0.653506471823111	0.550579475658091	0.0136	0.0211	0.0242	0.0071	0.1629	0.0071	0.0078	0.0436	0.0029	0.0996	0.1531	0.0296	0.0064	0.104	0.0195	0.0073	0.0066	0.0039	0.0046	0.0314	0.0198	0.0251	0.0767	0.0179	0.0951	0.003
10	rs117612720	12345442	1.05	0.104628957265627	0.98	0.0961760782036991	0.655794808050434	0.551983805753913	0.0136	0.0211	0.0242	0.0071	0.1629	0.0071	0.0078	0.0436	0.0029	0.0996	0.1532	0.0296	0.0064	0.1039	0.0195	0.0073	0.0066	0.0039	0.0046	0.0314	0.0198	0.0251	0.0767	0.0179	0.0951	0.003
10	rs1962249	12347641	1.05	0.104628957265627	0.98	0.0961760782036991	0.665560579995481	0.540354684006104	0.0138	0.0212	0.0241	0.0072	0.1626	0.0072	0.0079	0.0433	0.0029	0.0996	0.1527	0.0297	0.0065	0.104	0.0196	0.0073	0.0067	0.0039	0.0047	0.0314	0.0197	0.0252	0.0767	0.0179	0.0949	0.0031
10	rs11257699	12350380	1.05	0.104628957265627	0.98	0.0961760782036991	0.674159029710807	0.48247935475958	0.0138	0.0212	0.0243	0.0073	0.1625	0.0072	0.0079	0.043	0.003	0.0997	0.1526	0.0298	0.0065	0.1042	0.0197	0.0071	0.0068	0.004	0.0047	0.0315	0.0198	0.0254	0.0768	0.018	0.0944	0.0031
10	rs12573446	12353838	1.05	0.104628957265627	0.98	0.0961760782036991	0.696276087925962	0.476514054630334	0.0138	0.0213	0.0243	0.0074	0.1627	0.0073	0.008	0.0427	0.003	0.0996	0.1524	0.0298	0.0066	0.1039	0.0196	0.0072	0.0069	0.004	0.0048	0.0315	0.0199	0.0255	0.0767	0.018	0.0943	0.0031
10	rs4750201	12353934	1.05	0.104628957265627	0.98	0.0961760782036991	0.697894380093087	0.473403496276854	0.0138	0.0213	0.0243	0.0074	0.1627	0.0073	0.008	0.0427	0.003	0.0996	0.1524	0.0298	0.0066	0.1039	0.0196	0.0072	0.0069	0.004	0.0048	0.0315	0.0199	0.0255	0.0767	0.018	0.0943	0.0031
10	rs7098962	12359441	1.05	0.104628957265627	0.98	0.0961760782036991	0.558524682848666	0.377595098622985	0.0139	0.0214	0.0243	0.0075	0.1629	0.0074	0.0082	0.0422	0.003	0.0996	0.1516	0.0297	0.0067	0.1041	0.0195	0.0073	0.0071	0.0039	0.0045	0.0316	0.02	0.0261	0.0765	0.0181	0.094	0.0031
10	rs4747975	12360048	1.05	0.104628957265627	0.98	0.0961760782036991	0.580116965578297	0.406236065819739	0.0139	0.0213	0.0243	0.0075	0.163	0.0074	0.0081	0.0422	0.0031	0.0995	0.1513	0.0297	0.0068	0.1041	0.0195	0.0074	0.0072	0.0039	0.0045	0.0316	0.02	0.0261	0.0765	0.0181	0.0939	0.0031
10	rs7096242	12361768	1.05	0.104628957265627	0.99	0.0817332193164052	0.5544774455719	0.408442986638036	0.014	0.0214	0.0242	0.0076	0.1631	0.0073	0.0082	0.042	0.0031	0.0995	0.1513	0.0296	0.0068	0.1042	0.0195	0.0073	0.0072	0.0039	0.0044	0.0314	0.02	0.0262	0.0766	0.0181	0.094	0.003
10	rs10128174	12368198	1.05	0.104628957265627	0.99	0.0817332193164052	0.38348495470599	0.32189561956848	0.014	0.0216	0.0238	0.0075	0.1642	0.0071	0.0081	0.042	0.003	0.0996	0.1512	0.0294	0.0067	0.1043	0.0191	0.0072	0.0073	0.0038	0.004	0.0315	0.02	0.0267	0.0767	0.018	0.0941	0.003
10	rs117491729	12369051	1.05	0.104628957265627	0.99	0.0817332193164052	0.388925188309581	0.389725425379494	0.014	0.0217	0.0238	0.0075	0.1643	0.0071	0.0081	0.042	0.003	0.0996	0.1514	0.0294	0.0068	0.1043	0.019	0.0072	0.0073	0.0038	0.0039	0.0315	0.02	0.0267	0.0766	0.018	0.0941	0.003
10	rs12248516	12369420	1.05	0.104628957265627	0.99	0.0817332193164052	0.377973744443546	0.392806746455667	0.014	0.0219	0.0237	0.0074	0.1643	0.0071	0.0081	0.042	0.003	0.0996	0.1514	0.0294	0.0067	0.1043	0.019	0.0072	0.0073	0.0037	0.0039	0.0315	0.02	0.0267	0.0766	0.018	0.0941	0.003
10	rs12355253	12379540	1.05	0.104628957265627	0.99	0.0817332193164052	0.201047645499086	0.256691534048033	0.0139	0.0228	0.0224	0.0075	0.1642	0.0069	0.0079	0.0424	0.003	0.1014	0.1524	0.0289	0.0062	0.1048	0.0183	0.0075	0.0073	0.0036	0.0027	0.0319	0.02	0.0267	0.0762	0.0174	0.0952	0.0027
10	rs34888427	12380122	1.05	0.104628957265627	0.99	0.0817332193164052	0.201595269301332	0.272711009062895	0.0139	0.0228	0.0224	0.0075	0.1641	0.0069	0.0079	0.0424	0.003	0.1015	0.1525	0.0289	0.0062	0.1048	0.0183	0.0075	0.0073	0.0036	0.0027	0.0319	0.02	0.0267	0.0762	0.0174	0.0952	0.0027
10	rs79763343	12382643	1.05	0.104628957265627	0.99	0.0817332193164052	0.1818964116078	0.250706823069228	0.0139	0.0229	0.0224	0.0075	0.1639	0.0069	0.0079	0.0423	0.0029	0.1018	0.1523	0.029	0.0061	0.1051	0.0183	0.0075	0.0074	0.0035	0.0026	0.0318	0.02	0.0267	0.0761	0.0174	0.0953	0.0026
10	rs4354614	12382704	1.05	0.104628957265627	0.99	0.0817332193164052	0.180607177627508	0.240092258422934	0.0139	0.0229	0.0224	0.0075	0.1639	0.0069	0.0079	0.0423	0.0029	0.1018	0.1523	0.029	0.0061	0.1051	0.0183	0.0075	0.0074	0.0035	0.0026	0.0318	0.02	0.0267	0.0761	0.0174	0.0953	0.0026
10	rs57969465	12383334	1.05	0.104628957265627	0.99	0.0817332193164052	0.189667238018698	0.252283357420548	0.0139	0.0229	0.0223	0.0075	0.1639	0.0069	0.0079	0.0423	0.0029	0.1018	0.1523	0.029	0.0061	0.1051	0.0183	0.0075	0.0074	0.0035	0.0026	0.0318	0.02	0.0267	0.076	0.0174	0.0953	0.0026
10	rs10906131	12386351	1.06	0.0904005175896243	0.99	0.0817332193164052	0.100507212981989	0.186360950243274	0.0136	0.0234	0.0217	0.0073	0.1634	0.0069	0.0077	0.0435	0.0025	0.1033	0.1529	0.029	0.0055	0.1059	0.018	0.0078	0.0074	0.0033	0.0023	0.0319	0.0199	0.0269	0.075	0.0171	0.0957	0.0025
10	rs74873486	12387139	1.06	0.0904005175896243	0.99	0.0817332193164052	0.0870376010472014	0.163507035332616	0.0135	0.0235	0.0214	0.0073	0.1628	0.0068	0.0076	0.0438	0.0024	0.104	0.1529	0.0288	0.0052	0.1062	0.0179	0.0078	0.0073	0.0032	0.0022	0.032	0.0198	0.027	0.0749	0.0169	0.0964	0.0025
10	rs78571325	12390027	1.06	0.0904005175896243	0.99	0.0817332193164052	0.078274089264771	0.304313344114709	0.0133	0.0237	0.0206	0.007	0.1616	0.0068	0.0074	0.0441	0.0022	0.1061	0.1535	0.0292	0.0045	0.1071	0.0177	0.0079	0.0072	0.003	0.002	0.0319	0.0193	0.0275	0.0734	0.0165	0.0984	0.0022
10	rs2997066	12394024	1.05	0.104628957265627	0.99	0.0817332193164052	0.0508050119649305	0.248796669956362	0.0133	0.0238	0.0207	0.007	0.1616	0.0068	0.0074	0.0441	0.0022	0.1063	0.1536	0.0292	0.0045	0.1072	0.0176	0.008	0.0073	0.003	0.002	0.0319	0.0192	0.0276	0.0731	0.0165	0.0986	0.0021
10	rs77054187	12394229	1.05	0.104628957265627	0.99	0.0817332193164052	0.0508216010727454	0.244655343842672	0.0133	0.0238	0.0207	0.007	0.1616	0.0068	0.0074	0.0441	0.0022	0.1063	0.1536	0.0292	0.0045	0.1072	0.0176	0.0079	0.0073	0.003	0.002	0.0319	0.0192	0.0277	0.0731	0.0165	0.0986	0.0021
10	rs11598875	12395235	1.05	0.104628957265627	0.98	0.0961760782036991	0.0502925560131359	0.244097403400763	0.0133	0.0238	0.0207	0.007	0.1616	0.0068	0.0074	0.0442	0.0021	0.1064	0.1537	0.0291	0.0045	0.1072	0.0176	0.0079	0.0072	0.003	0.0019	0.032	0.0192	0.0277	0.073	0.0165	0.0987	0.0021
10	rs45449897	12395734	1.05	0.104628957265627	0.98	0.0961760782036991	0.0516221704782474	0.255672128969427	0.0133	0.0237	0.0206	0.007	0.1616	0.0068	0.0074	0.0442	0.0021	0.1064	0.1537	0.0291	0.0045	0.1073	0.0176	0.0079	0.0072	0.003	0.0019	0.032	0.0192	0.0277	0.0729	0.0164	0.0987	0.0021
10	rs117670961	12397706	1.05	0.104628957265627	0.98	0.0961760782036991	0.0504409732247566	0.256804879998099	0.0134	0.0237	0.0205	0.007	0.1617	0.0068	0.0073	0.0442	0.0021	0.1066	0.1538	0.029	0.0044	0.1074	0.0176	0.0079	0.0072	0.003	0.0019	0.0319	0.0191	0.0277	0.0727	0.0164	0.0988	0.0021
10	rs7909593	12402466	1.06	0.0904005175896243	0.98	0.0961760782036991	0.0410511150822138	0.221146125014922	0.0135	0.0236	0.0204	0.0069	0.1617	0.0068	0.0073	0.0443	0.0021	0.1069	0.1539	0.029	0.0044	0.1078	0.0175	0.0079	0.0072	0.003	0.0019	0.0319	0.0189	0.0278	0.0725	0.0164	0.099	0.0021
10	rs17151584	12403028	1.06	0.0904005175896243	0.98	0.0961760782036991	0.0424739666385225	0.241202673904836	0.0135	0.0235	0.0204	0.0069	0.1617	0.0068	0.0072	0.0443	0.0021	0.107	0.1539	0.029	0.0044	0.108	0.0173	0.0079	0.0072	0.003	0.0019	0.0319	0.0189	0.0278	0.0724	0.0164	0.0991	0.0021
10	rs11257738	12404298	1.06	0.0904005175896243	0.98	0.0961760782036991	0.0391034944960439	0.233354452593008	0.0136	0.0234	0.0202	0.0066	0.1618	0.0066	0.0071	0.0442	0.0021	0.1075	0.154	0.0289	0.0043	0.109	0.0167	0.0079	0.0071	0.003	0.0019	0.0315	0.0187	0.0279	0.0723	0.0164	0.0995	0.002
10	rs77561060	12408247	1.06	0.0904005175896243	0.98	0.0961760782036991	0.0300958094642728	0.228205386790011	0.0139	0.0231	0.0198	0.0062	0.1617	0.0065	0.0069	0.0438	0.0022	0.1081	0.1541	0.0286	0.0041	0.1107	0.0168	0.0078	0.007	0.0029	0.0019	0.0305	0.0181	0.0283	0.0719	0.0164	0.1011	0.0019
10	rs11595870	12408809	1.06	0.0904005175896243	0.98	0.0961760782036991	0.0278561868992182	0.219635172294957	0.0139	0.0231	0.0198	0.0062	0.1617	0.0065	0.0069	0.0437	0.0022	0.1082	0.1541	0.0286	0.0041	0.1109	0.0168	0.0078	0.007	0.0029	0.002	0.0304	0.0181	0.0283	0.0718	0.0163	0.1012	0.0019
10	rs78694461	12412161	1.06	0.0904005175896243	0.98	0.0961760782036991	0.031208482332658	0.247451118130598	0.014	0.0231	0.0196	0.006	0.1616	0.0064	0.0068	0.0435	0.0022	0.1085	0.154	0.0285	0.0039	0.1116	0.0168	0.0078	0.0068	0.0029	0.002	0.0302	0.018	0.0285	0.0717	0.0163	0.1021	0.0018
10	rs7078598	12413222	1.06	0.0904005175896243	0.98	0.0961760782036991	0.0236189034650439	0.248460064998204	0.014	0.0231	0.0196	0.0059	0.1616	0.0064	0.0068	0.0435	0.0022	0.1085	0.154	0.0285	0.0039	0.1118	0.0169	0.0077	0.0068	0.0029	0.002	0.0302	0.018	0.0285	0.0716	0.0163	0.1024	0.0018
10	rs41325747	12415148	1.06	0.0904005175896243	0.98	0.0961760782036991	0.0163326747743551	0.211492539641594	0.0141	0.0231	0.0195	0.0058	0.1616	0.0063	0.0067	0.0435	0.0022	0.1087	0.1539	0.0285	0.0039	0.1121	0.0169	0.0077	0.0066	0.0029	0.002	0.0302	0.0181	0.0286	0.0714	0.0163	0.1026	0.0018
10	rs12261350	12419475	1.06	0.0904005175896243	0.98	0.0961760782036991	0.01381056475792	0.193653270935827	0.014	0.0231	0.0194	0.0057	0.1616	0.0062	0.0065	0.0435	0.0022	0.109	0.1537	0.0283	0.0039	0.1128	0.017	0.0077	0.0063	0.0028	0.002	0.0304	0.0181	0.0284	0.0714	0.0162	0.1031	0.0018
10	rs11595677	12420213	1.06	0.0904005175896243	0.98	0.0961760782036991	0.0137121731452811	0.198219832327859	0.014	0.0231	0.0194	0.0056	0.1616	0.0061	0.0065	0.0435	0.0022	0.1091	0.1537	0.0283	0.0039	0.1129	0.017	0.0077	0.0063	0.0027	0.002	0.0304	0.0181	0.0284	0.0713	0.0163	0.1031	0.0018
10	rs2724782	12421923	1.06	0.0904005175896243	0.98	0.0961760782036991	0.0121718459846789	0.199367065289006	0.014	0.0231	0.0192	0.0057	0.1615	0.0062	0.0065	0.0435	0.0022	0.1089	0.1536	0.0283	0.0038	0.1133	0.0169	0.0077	0.0063	0.0027	0.002	0.0303	0.0181	0.0288	0.0711	0.0164	0.1032	0.0017
10	rs11257754	12423107	1.06	0.0904005175896243	0.98	0.0961760782036991	0.012011031986881	0.203137143679258	0.014	0.0231	0.0191	0.0057	0.1614	0.0062	0.0065	0.0435	0.0022	0.1087	0.1535	0.0283	0.0038	0.1135	0.0169	0.0077	0.0063	0.0027	0.002	0.0303	0.0181	0.029	0.071	0.0164	0.1033	0.0017
10	rs111976862	12424879	1.06	0.0904005175896243	0.98	0.0961760782036991	0.0121120985121429	0.201772997176456	0.0141	0.0231	0.0191	0.0057	0.1613	0.0062	0.0065	0.0435	0.0022	0.1088	0.1533	0.0284	0.0038	0.1137	0.017	0.0077	0.0062	0.0027	0.002	0.0301	0.0181	0.0291	0.0709	0.0164	0.1035	0.0017
10	rs117821366	12428902	1.06	0.0904005175896243	0.98	0.0961760782036991	0.0106614836133215	0.191898573815898	0.0142	0.0231	0.019	0.0057	0.1611	0.0062	0.0064	0.0436	0.0021	0.1088	0.1531	0.0286	0.0037	0.1139	0.017	0.0077	0.0061	0.0027	0.0019	0.0298	0.0181	0.0295	0.0705	0.0164	0.104	0.0017
10	rs61847398	12430976	1.05	0.104628957265627	0.98	0.0961760782036991	0.00950879269254351	0.195517067294182	0.0144	0.023	0.019	0.0057	0.161	0.0062	0.0064	0.0437	0.0021	0.1087	0.1531	0.0286	0.0037	0.1139	0.017	0.0077	0.0061	0.0027	0.0019	0.0296	0.0181	0.0296	0.0703	0.0165	0.1043	0.0016
10	rs112440623	12436117	1.05	0.104628957265627	0.98	0.0961760782036991	0.0104090844505257	0.218127618961104	0.0145	0.023	0.0183	0.0057	0.1611	0.0062	0.0063	0.0437	0.0021	0.1088	0.153	0.0288	0.0037	0.1142	0.0169	0.0078	0.0061	0.0027	0.0019	0.0291	0.018	0.0296	0.0704	0.0165	0.1052	0.0016
10	rs4750212	12436252	1.05	0.104628957265627	0.98	0.0961760782036991	0.0100105260961461	0.208730310155306	0.0145	0.023	0.0183	0.0057	0.1611	0.0062	0.0063	0.0437	0.0021	0.1088	0.153	0.0288	0.0037	0.1141	0.0169	0.0078	0.0062	0.0027	0.0019	0.0291	0.018	0.0296	0.0704	0.0166	0.1052	0.0016
10	rs10906143	12439476	1.05	0.104628957265627	0.98	0.0961760782036991	0.010863404488515	0.207671127344296	0.0146	0.0232	0.018	0.0057	0.1607	0.0062	0.0062	0.044	0.0021	0.1091	0.1527	0.0288	0.0036	0.1145	0.017	0.0076	0.0059	0.0025	0.0018	0.0284	0.018	0.0302	0.0701	0.0164	0.1061	0.0014
10	rs1892302	12446572	1.05	0.104628957265627	0.98	0.0961760782036991	0.010197851706174	0.226243288321223	0.0146	0.0231	0.0177	0.0056	0.1608	0.0061	0.006	0.0445	0.0021	0.109	0.1526	0.0288	0.0036	0.1147	0.0169	0.0075	0.0058	0.0025	0.0018	0.0283	0.0179	0.0305	0.0697	0.0163	0.1069	0.0014
10	rs12254030	12448088	1.05	0.104628957265627	0.98	0.0961760782036991	0.0100571115480601	0.22864215522869	0.0146	0.0231	0.0177	0.0056	0.161	0.0061	0.006	0.0446	0.0021	0.109	0.1526	0.0289	0.0036	0.1146	0.0169	0.0075	0.0058	0.0025	0.0018	0.0283	0.0179	0.0305	0.0696	0.0163	0.1071	0.0014
10	rs12774681	12452909	1.05	0.104628957265627	0.98	0.0961760782036991	0.00777516782664441	0.19272363959309	0.0146	0.0232	0.0177	0.0055	0.1612	0.006	0.0058	0.0449	0.0021	0.1089	0.1525	0.0292	0.0034	0.1144	0.017	0.0074	0.0058	0.0026	0.0018	0.0285	0.0178	0.0306	0.0698	0.0161	0.1072	0.0014
10	rs2724785	12453032	1.05	0.104628957265627	0.98	0.0961760782036991	0.0078307373105216	0.193033348384492	0.0146	0.0232	0.0177	0.0055	0.1612	0.006	0.0058	0.0448	0.0021	0.1089	0.1525	0.0292	0.0034	0.1145	0.017	0.0074	0.0058	0.0026	0.0017	0.0285	0.0177	0.0306	0.0698	0.0161	0.1072	0.0014
10	rs78851950	12462845	1.05	0.104628957265627	0.98	0.0961760782036991	0.00723594066953144	0.194791540756906	0.0147	0.0231	0.0178	0.0054	0.1611	0.006	0.0057	0.0446	0.002	0.1088	0.1523	0.0292	0.0034	0.1147	0.017	0.0074	0.0058	0.0026	0.0017	0.0285	0.0176	0.0308	0.07	0.0161	0.1074	0.0014
10	rs117909198	12463175	1.05	0.104628957265627	0.98	0.0961760782036991	0.00717562169997979	0.192104727748342	0.0147	0.0231	0.0178	0.0054	0.1611	0.006	0.0057	0.0446	0.002	0.1088	0.1523	0.0292	0.0034	0.1147	0.0171	0.0074	0.0058	0.0025	0.0017	0.0285	0.0176	0.0308	0.07	0.0161	0.1074	0.0014
10	rs17136827	12464973	1.05	0.104628957265627	0.98	0.0961760782036991	0.0068179316649018	0.18840548232245	0.0147	0.0231	0.0178	0.0054	0.1611	0.0061	0.0057	0.0446	0.002	0.1088	0.1522	0.0293	0.0033	0.1148	0.0171	0.0074	0.0058	0.0025	0.0017	0.0285	0.0176	0.0308	0.07	0.0162	0.1075	0.0014
10	rs10906147	12470705	1.05	0.104628957265627	0.98	0.0961760782036991	0.00679868446668045	0.187484501240129	0.0147	0.0232	0.0178	0.0054	0.1609	0.0061	0.0056	0.0446	0.002	0.1089	0.152	0.0293	0.0033	0.1151	0.0171	0.0073	0.0058	0.0025	0.0017	0.0284	0.0175	0.0309	0.07	0.0162	0.1077	0.0014
10	rs2801493	12480633	1.04	0.120487900976968	0.98	0.0961760782036991	0.00596461108563309	0.179366206051201	0.0148	0.0232	0.0178	0.0052	0.1608	0.0061	0.0053	0.0445	0.002	0.109	0.1518	0.0293	0.0033	0.1156	0.0173	0.0073	0.0058	0.0026	0.0017	0.0284	0.0175	0.0311	0.0698	0.0162	0.1079	0.0014
10	rs17490598	12482223	1.04	0.120487900976968	0.97	0.112481740502774	0.00621533686709798	0.203872956522055	0.0148	0.0232	0.0179	0.0051	0.1605	0.0061	0.0051	0.0444	0.0019	0.1093	0.1515	0.0293	0.0032	0.1163	0.0175	0.0073	0.0057	0.0025	0.0017	0.0284	0.0173	0.0315	0.0693	0.0161	0.108	0.0014
10	rs80355234	12482603	1.04	0.120487900976968	0.97	0.112481740502774	0.00644826242529521	0.217697515792572	0.0148	0.0232	0.0179	0.005	0.1606	0.0061	0.005	0.0443	0.0019	0.1094	0.1514	0.0293	0.0032	0.1165	0.0176	0.0072	0.0057	0.0025	0.0017	0.0284	0.0173	0.0316	0.0692	0.0161	0.108	0.0014
10	rs10906150	12484556	1.04	0.120487900976968	0.97	0.112481740502774	0.00558182050541691	0.217267691610937	0.0148	0.0232	0.0179	0.005	0.1606	0.0061	0.0049	0.0443	0.0018	0.1095	0.1513	0.0293	0.0032	0.1168	0.0177	0.0072	0.0057	0.0025	0.0016	0.0283	0.0173	0.0318	0.069	0.016	0.108	0.0014
10	rs10906152	12487739	1.04	0.120487900976968	0.97	0.112481740502774	0.00603092438225468	0.223310497914428	0.0148	0.0233	0.0178	0.0049	0.1604	0.0061	0.0048	0.0443	0.0018	0.1096	0.1513	0.0293	0.0032	0.1169	0.0177	0.0072	0.0057	0.0025	0.0016	0.0283	0.0173	0.0318	0.069	0.016	0.1083	0.0014
10	rs6602588	12487996	1.04	0.120487900976968	0.97	0.112481740502774	0.00598549075584551	0.223093750891437	0.0148	0.0234	0.0178	0.0049	0.1603	0.0061	0.0048	0.0443	0.0018	0.1096	0.1513	0.0293	0.0032	0.117	0.0177	0.0073	0.0057	0.0025	0.0016	0.0283	0.0173	0.0317	0.069	0.016	0.1083	0.0014
10	rs12763487	12490818	1.04	0.120487900976968	0.97	0.112481740502774	0.00723190732256627	0.257371845568379	0.0147	0.0234	0.0177	0.0049	0.1603	0.0061	0.0047	0.0444	0.0018	0.1098	0.1512	0.0293	0.0032	0.1171	0.0178	0.0073	0.0057	0.0025	0.0016	0.0282	0.0172	0.0317	0.0689	0.0159	0.1084	0.0014
10	rs1077685	12492379	1.05	0.104628957265627	0.97	0.112481740502774	0.0109737427952855	0.268103259406662	0.0147	0.0241	0.0177	0.0043	0.1602	0.0058	0.0045	0.0452	0.0015	0.1108	0.1494	0.0301	0.003	0.1187	0.0184	0.0074	0.0057	0.0022	0.0014	0.0272	0.0167	0.0321	0.0679	0.0152	0.1095	0.0013
10	rs7901627	12492474	1.05	0.104628957265627	0.97	0.112481740502774	0.00982581464489228	0.265693967193314	0.0147	0.0241	0.0177	0.0043	0.1602	0.0058	0.0045	0.0452	0.0014	0.1109	0.1493	0.0301	0.003	0.1189	0.0185	0.0074	0.0057	0.0022	0.0013	0.0271	0.0167	0.0321	0.0679	0.0152	0.1096	0.0013
10	rs2724816	12492867	1.04	0.120487900976968	0.97	0.112481740502774	0.00840782645559059	0.306824160239112	0.0147	0.0243	0.0177	0.0042	0.1599	0.0058	0.0045	0.0453	0.0013	0.1111	0.1486	0.0303	0.0031	0.1196	0.0187	0.0075	0.0056	0.0021	0.0013	0.0273	0.0166	0.0321	0.0675	0.0151	0.1098	0.0013
10	rs45572037	12492894	1.04	0.120487900976968	0.97	0.112481740502774	0.00813961633109233	0.291852805246618	0.0147	0.0243	0.0177	0.0042	0.1598	0.0058	0.0045	0.0454	0.0013	0.1111	0.1485	0.0303	0.0031	0.1196	0.0187	0.0075	0.0056	0.0021	0.0013	0.0273	0.0165	0.0321	0.0677	0.0151	0.1097	0.0013
10	rs72769623	12492988	1.04	0.120487900976968	0.97	0.112481740502774	0.00764387493784779	0.290792103530093	0.0147	0.0243	0.0177	0.0042	0.1598	0.0058	0.0044	0.0454	0.0013	0.1112	0.1485	0.0302	0.0032	0.1197	0.0187	0.0075	0.0056	0.0021	0.0013	0.0273	0.0165	0.0321	0.0677	0.0151	0.1098	0.0013
10	rs17569335	12493648	1.04	0.120487900976968	0.97	0.112481740502774	0.00671830316259081	0.257712213404858	0.0148	0.0243	0.0177	0.0041	0.1597	0.0058	0.0044	0.0455	0.0013	0.1112	0.1484	0.0302	0.0032	0.1197	0.0187	0.0075	0.0056	0.002	0.0013	0.0273	0.0166	0.032	0.0677	0.0151	0.1098	0.0013
10	rs11257802	12495536	1.05	0.104628957265627	0.97	0.112481740502774	0.00669547224190174	0.24902115352477	0.015	0.0244	0.0177	0.004	0.1598	0.0058	0.0043	0.0455	0.0013	0.1113	0.1484	0.03	0.0031	0.1199	0.0187	0.0074	0.0056	0.002	0.0013	0.0274	0.0166	0.032	0.0677	0.0149	0.1101	0.0012
10	rs2768367	12497770	1.05	0.104628957265627	0.97	0.112481740502774	0.00769872470292516	0.269943438854539	0.015	0.0243	0.0177	0.0039	0.1596	0.0057	0.0042	0.0457	0.0014	0.1115	0.1483	0.0298	0.0031	0.1199	0.0187	0.0074	0.0056	0.002	0.0014	0.0273	0.0167	0.0319	0.0676	0.0149	0.1102	0.0012
10	rs45441603	12497919	1.05	0.104628957265627	0.97	0.112481740502774	0.00809116218354619	0.286092103997928	0.015	0.0243	0.0178	0.0038	0.1596	0.0057	0.0043	0.0457	0.0014	0.1115	0.1483	0.0298	0.0032	0.1199	0.0187	0.0074	0.0056	0.0019	0.0014	0.0273	0.0167	0.0319	0.0674	0.0149	0.1102	0.0012
10	rs17490955	12498505	1.05	0.104628957265627	0.97	0.112481740502774	0.00779650484450138	0.303597103150958	0.0151	0.0243	0.0179	0.0038	0.1594	0.0058	0.0043	0.0458	0.0013	0.1116	0.1484	0.0297	0.0032	0.12	0.019	0.0074	0.0055	0.0019	0.0015	0.0274	0.0168	0.0319	0.0666	0.015	0.1103	0.0012
10	rs2399849	12499860	1.05	0.104628957265627	0.97	0.112481740502774	0.00653732698226834	0.369483949663843	0.0151	0.0244	0.0181	0.0039	0.1593	0.0059	0.0043	0.0461	0.0013	0.1116	0.1482	0.0296	0.0033	0.1208	0.0192	0.0074	0.0056	0.0019	0.0015	0.0272	0.017	0.0319	0.0659	0.0151	0.1094	0.0012
10	rs2815611	12501398	1.05	0.104628957265627	0.96	0.130782650589638	0.00573190022049183	0.371380550087969	0.0151	0.0244	0.0183	0.0041	0.1591	0.0061	0.0044	0.0463	0.0013	0.1116	0.1476	0.0295	0.0033	0.1209	0.0194	0.0075	0.0058	0.0019	0.0015	0.0271	0.0172	0.0318	0.0655	0.0152	0.1089	0.0013
10	rs1571211	12508867	1.05	0.104628957265627	0.96	0.130782650589638	0.00378213692483003	0.399118543178129	0.0154	0.0246	0.0188	0.0045	0.1584	0.0065	0.0048	0.0464	0.0013	0.1104	0.1473	0.0291	0.0039	0.121	0.02	0.0074	0.0062	0.0021	0.0018	0.0268	0.0182	0.0316	0.0647	0.0155	0.1067	0.0015
10	rs78181031	12511176	1.05	0.104628957265627	0.96	0.130782650589638	0.00332406180326307	0.410002777911692	0.0154	0.0246	0.0189	0.0046	0.1585	0.0066	0.0048	0.0465	0.0013	0.1102	0.1468	0.029	0.0039	0.1211	0.0202	0.0075	0.0063	0.0022	0.0017	0.0269	0.0183	0.0312	0.0647	0.0158	0.1065	0.0016
10	rs7907938	12511801	1.05	0.104628957265627	0.96	0.130782650589638	0.00309551815727381	0.402349499747689	0.0154	0.0246	0.019	0.0046	0.1585	0.0066	0.0049	0.0465	0.0013	0.1102	0.1466	0.0291	0.0039	0.1212	0.0202	0.0076	0.0063	0.0022	0.0017	0.0269	0.0182	0.0311	0.0646	0.0159	0.1064	0.0016
10	rs72638761	12513522	1.05	0.104628957265627	0.96	0.130782650589638	0.00276775835395614	0.418087408819509	0.0154	0.0246	0.019	0.0046	0.1587	0.0067	0.005	0.0465	0.0014	0.1111	0.1466	0.029	0.0039	0.1211	0.0203	0.0076	0.0064	0.0022	0.0017	0.0269	0.0184	0.0311	0.0646	0.0159	0.1047	0.0016
10	rs77942210	12513720	1.05	0.104628957265627	0.96	0.130782650589638	0.00280978420425585	0.425032262035792	0.0154	0.0246	0.019	0.0046	0.1587	0.0067	0.005	0.0465	0.0014	0.1112	0.1466	0.029	0.0039	0.1211	0.0203	0.0076	0.0064	0.0022	0.0017	0.0269	0.0184	0.0311	0.0646	0.0159	0.1045	0.0016
10	rs1543595	12515823	1.05	0.104628957265627	0.96	0.130782650589638	0.00306038749824905	0.427924078160283	0.0154	0.0245	0.019	0.0047	0.1587	0.0067	0.005	0.0465	0.0014	0.1112	0.1466	0.0289	0.0039	0.1211	0.0203	0.0076	0.0065	0.0023	0.0017	0.0269	0.0184	0.0311	0.0646	0.0158	0.1043	0.0016
10	rs2768429	12524348	1.06	0.0904005175896243	0.96	0.130782650589638	0.00494839443382701	0.429635355396446	0.0157	0.0246	0.0193	0.0054	0.1586	0.0075	0.0057	0.0455	0.0016	0.1105	0.1466	0.0285	0.0039	0.1218	0.0206	0.0077	0.007	0.0023	0.0019	0.0271	0.0184	0.0309	0.0646	0.0157	0.1019	0.0018
10	rs17151755	12524772	1.06	0.0904005175896243	0.96	0.130782650589638	0.00525925137981679	0.451379258282042	0.0157	0.0246	0.0193	0.0055	0.1587	0.0075	0.0057	0.0454	0.0016	0.1104	0.1465	0.0284	0.0039	0.1218	0.0206	0.0077	0.0071	0.0024	0.0019	0.0272	0.0184	0.0309	0.0646	0.0157	0.1017	0.0018
10	rs4750227	12526028	1.06	0.0904005175896243	0.96	0.130782650589638	0.00548999118592053	0.453114997055582	0.0157	0.0247	0.0193	0.0056	0.1588	0.0075	0.0058	0.0454	0.0016	0.1104	0.1463	0.0283	0.0039	0.1218	0.0207	0.0077	0.0072	0.0024	0.0019	0.0272	0.0184	0.0308	0.0646	0.0157	0.1015	0.0018
10	rs2478973	12532545	1.06	0.0904005175896243	0.95	0.15120882267165	0.00643350993407149	0.502271836616924	0.0157	0.0247	0.0193	0.0059	0.1592	0.0077	0.006	0.0452	0.0016	0.1101	0.1456	0.028	0.0039	0.1217	0.0209	0.0077	0.0074	0.0024	0.0019	0.0274	0.0186	0.0307	0.0646	0.0156	0.101	0.0019
10	rs1998966	12533288	1.06	0.0904005175896243	0.95	0.15120882267165	0.00628741514935148	0.524066885930117	0.0157	0.0247	0.0193	0.0059	0.1592	0.0077	0.0061	0.0451	0.0016	0.1101	0.1455	0.028	0.0039	0.1216	0.0209	0.0077	0.0074	0.0024	0.0019	0.0274	0.0186	0.0308	0.0646	0.0157	0.101	0.0018
10	rs79439488	12538194	1.06	0.0904005175896243	0.95	0.15120882267165	0.00796013496740203	0.577126162637676	0.0157	0.0247	0.0194	0.006	0.1592	0.0078	0.0061	0.045	0.0016	0.1099	0.1454	0.0279	0.0039	0.1213	0.021	0.0078	0.0075	0.0024	0.0019	0.0275	0.0186	0.0307	0.0645	0.0157	0.1012	0.0018
10	rs45559032	12541457	1.06	0.0904005175896243	0.95	0.15120882267165	0.00815286950484152	0.579257282387664	0.0157	0.0247	0.0194	0.0061	0.1591	0.0079	0.0062	0.045	0.0016	0.1099	0.1453	0.0279	0.0039	0.1213	0.0211	0.0078	0.0076	0.0024	0.0019	0.0275	0.0186	0.0308	0.0645	0.0157	0.1012	0.0018
10	rs10737060	12541494	1.06	0.0904005175896243	0.95	0.15120882267165	0.00815729089192446	0.576558184949954	0.0157	0.0247	0.0194	0.0061	0.1591	0.0079	0.0062	0.045	0.0016	0.1099	0.1453	0.0279	0.0039	0.1213	0.0211	0.0078	0.0076	0.0024	0.0019	0.0275	0.0186	0.0307	0.0645	0.0157	0.1012	0.0018
10	rs79244075	12546308	1.07	0.0776994191057832	0.95	0.15120882267165	0.00944435242605656	0.656607935514291	0.0158	0.0246	0.0195	0.0062	0.1587	0.0079	0.0065	0.045	0.0016	0.1099	0.1451	0.0278	0.0039	0.1212	0.0213	0.0078	0.0078	0.0024	0.0019	0.0277	0.0186	0.0305	0.0647	0.0156	0.1008	0.0018
10	rs78451158	12550220	1.07	0.0776994191057832	0.95	0.15120882267165	0.00853985369747388	0.656754342022053	0.0158	0.0245	0.0195	0.0063	0.1586	0.0079	0.0066	0.0451	0.0016	0.11	0.1449	0.0277	0.0039	0.1211	0.0214	0.0077	0.0079	0.0024	0.0019	0.0279	0.0186	0.0303	0.0649	0.0156	0.1005	0.0018
10	rs11595316	12551331	1.07	0.0776994191057832	0.95	0.15120882267165	0.00828183528121893	0.648713184599272	0.0158	0.0245	0.0195	0.0063	0.1586	0.0079	0.0066	0.0451	0.0016	0.11	0.1449	0.0276	0.0039	0.1211	0.0214	0.0077	0.0079	0.0024	0.0019	0.0279	0.0187	0.0303	0.0649	0.0156	0.1005	0.0018
10	rs1111059	12555441	1.07	0.0776994191057832	0.95	0.15120882267165	0.00818829192541823	0.637058066443629	0.0159	0.0245	0.0196	0.0063	0.1584	0.0079	0.0066	0.0452	0.0015	0.11	0.1449	0.0276	0.0039	0.1213	0.0214	0.0077	0.008	0.0024	0.0019	0.0279	0.0187	0.0303	0.0649	0.0156	0.1003	0.0018
10	rs117174256	12558073	1.07	0.0776994191057832	0.92	0.226487429171296	0.00869200789797859	0.67997993029578	0.0159	0.0245	0.0196	0.0064	0.1584	0.0079	0.0067	0.0452	0.0015	0.1099	0.1449	0.0276	0.0039	0.1213	0.0214	0.0077	0.008	0.0024	0.0019	0.028	0.0186	0.0303	0.0648	0.0156	0.1003	0.0018
10	rs10906161	12567253	1.07	0.0776994191057832	0.92	0.226487429171296	0.00974961776556674	0.753893120877415	0.0159	0.0245	0.0196	0.0064	0.1583	0.0079	0.0067	0.0452	0.0015	0.1099	0.1449	0.0276	0.0039	0.1214	0.0214	0.0077	0.008	0.0024	0.0019	0.028	0.0186	0.0303	0.0648	0.0156	0.1002	0.0018
10	rs2815643	12572046	1.07	0.0776994191057832	0.92	0.226487429171296	0.00991784499779121	0.738976168861742	0.016	0.0246	0.0197	0.0066	0.1578	0.008	0.0068	0.0453	0.0015	0.1095	0.1448	0.0274	0.004	0.1216	0.0214	0.0077	0.008	0.0025	0.0019	0.028	0.0187	0.0301	0.065	0.0156	0.0999	0.0019
10	rs10906162	12572496	1.07	0.0776994191057832	0.92	0.226487429171296	0.00964369499931903	0.718591797719017	0.0161	0.0246	0.0197	0.0066	0.1578	0.008	0.0068	0.0453	0.0015	0.1094	0.1447	0.0274	0.004	0.1217	0.0215	0.0077	0.008	0.0025	0.0019	0.028	0.0187	0.0301	0.0649	0.0157	0.0999	0.0019
10	rs17571397	12572613	1.07	0.0776994191057832	0.91	0.256642068151906	0.00968394319310725	0.716948594894577	0.0161	0.0246	0.0197	0.0066	0.1578	0.008	0.0068	0.0453	0.0015	0.1094	0.1447	0.0274	0.004	0.1217	0.0215	0.0077	0.008	0.0025	0.0019	0.028	0.0187	0.0301	0.0649	0.0157	0.0999	0.0019
10	rs11257866	12573531	1.07	0.0776994191057832	0.91	0.256642068151906	0.0114007338653431	0.784680998929603	0.0161	0.0246	0.0197	0.0066	0.1578	0.008	0.0068	0.0453	0.0015	0.1094	0.1447	0.0274	0.004	0.1217	0.0215	0.0077	0.008	0.0025	0.0019	0.028	0.0187	0.0301	0.0649	0.0157	0.0999	0.0019
10	rs78850001	12580690	1.07	0.0776994191057832	0.91	0.256642068151906	0.014411964115703	0.855552409519161	0.0161	0.0244	0.0198	0.0066	0.1577	0.0079	0.0069	0.0455	0.0016	0.1093	0.1446	0.0274	0.0041	0.1217	0.0216	0.0077	0.0081	0.0025	0.0019	0.028	0.0187	0.0299	0.0648	0.0157	0.0997	0.0019
10	rs117884441	12581657	1.07	0.0776994191057832	0.91	0.256642068151906	0.0145004110057559	0.878104177497773	0.0161	0.0244	0.0198	0.0066	0.1576	0.0079	0.0069	0.0455	0.0016	0.1093	0.1446	0.0274	0.0041	0.1217	0.0217	0.0077	0.0081	0.0025	0.0019	0.028	0.0187	0.0299	0.0648	0.0157	0.0997	0.0019
10	rs2815638	12582784	1.07	0.0776994191057832	0.91	0.256642068151906	0.0142093823363096	0.893413609974859	0.0162	0.0243	0.0199	0.0067	0.1575	0.0079	0.007	0.0456	0.0016	0.1091	0.1445	0.0274	0.0042	0.1217	0.0218	0.0077	0.0082	0.0025	0.002	0.028	0.0187	0.0298	0.0648	0.0157	0.0995	0.002
10	rs1126368	12583253	1.08	0.0664216607683517	0.91	0.256642068151906	0.0131327278649821	0.76720687791588	0.0167	0.0238	0.02	0.0068	0.157	0.008	0.0073	0.0457	0.0016	0.1084	0.1442	0.0272	0.0044	0.1216	0.0223	0.0078	0.0085	0.0027	0.002	0.0283	0.0188	0.0295	0.0654	0.0159	0.0982	0.002
10	rs2492953	12583312	1.08	0.0664216607683517	0.91	0.256642068151906	0.0140089201318376	0.741833952729124	0.0168	0.0237	0.02	0.007	0.1568	0.0081	0.0074	0.0458	0.0016	0.1084	0.1441	0.0271	0.0044	0.1215	0.0225	0.0079	0.0085	0.0027	0.0021	0.0283	0.0188	0.0293	0.0656	0.0159	0.0977	0.002
10	rs2815637	12584513	1.08	0.0664216607683517	0.91	0.256642068151906	0.031470217204131	0.831426294590627	0.018	0.0228	0.0202	0.0083	0.1549	0.0083	0.0079	0.0461	0.0017	0.1095	0.142	0.0273	0.005	0.121	0.0235	0.0083	0.0087	0.0025	0.0023	0.0289	0.0189	0.0281	0.0659	0.0167	0.0952	0.002
10	rs17493316	12586937	1.09	0.0564630724803212	0.91	0.256642068151906	0.0551891456858593	0.98731691494899	0.0189	0.0226	0.0203	0.0086	0.156	0.0083	0.0082	0.0469	0.0017	0.1102	0.1412	0.0269	0.0053	0.1212	0.0237	0.0084	0.0084	0.0023	0.0025	0.0293	0.0185	0.0264	0.0656	0.017	0.0937	0.0019
10	rs149484520	12587222	1.09	0.0564630724803212	0.9	0.289513196358555	0.066467759160101	1.04397049282565	0.0189	0.0226	0.0205	0.0086	0.155	0.0083	0.0082	0.047	0.0017	0.1104	0.1418	0.0269	0.0054	0.1213	0.0235	0.0084	0.0085	0.0022	0.0025	0.0294	0.0185	0.0262	0.0657	0.017	0.0935	0.0019
10	rs2478976	12587523	1.09	0.0564630724803212	0.9	0.289513196358555	0.0619713481377028	0.983168343592455	0.019	0.0226	0.0206	0.0086	0.155	0.0083	0.0082	0.0471	0.0017	0.1105	0.1417	0.0269	0.0055	0.1212	0.0235	0.0084	0.0084	0.0022	0.0025	0.0294	0.0184	0.0261	0.066	0.017	0.0936	0.0019
10	rs4750232	12588117	1.09	0.0564630724803212	0.89	0.325204496311925	0.0678049732652616	0.929078681819092	0.0191	0.0225	0.0208	0.0086	0.1547	0.0082	0.0083	0.0472	0.0016	0.1103	0.1417	0.0268	0.0055	0.1211	0.0235	0.0084	0.0084	0.0021	0.0026	0.0294	0.0182	0.0259	0.0663	0.017	0.0938	0.0019
10	rs7078960	12589150	1.09	0.0564630724803212	0.89	0.325204496311925	0.0914974391790658	0.971697779216066	0.0194	0.0221	0.021	0.0087	0.154	0.0081	0.0083	0.0478	0.0016	0.11	0.1416	0.0263	0.0057	0.1209	0.0238	0.0083	0.0083	0.002	0.0026	0.0296	0.0183	0.0256	0.0671	0.0169	0.0941	0.0019
10	rs61848312	12590189	1.1	0.0477200328108175	0.89	0.325204496311925	0.0818079292345131	0.779962259350924	0.0196	0.0217	0.0209	0.0083	0.155	0.0078	0.0083	0.0484	0.0015	0.1098	0.1426	0.0261	0.0057	0.1209	0.0238	0.008	0.0078	0.0018	0.0026	0.0298	0.0183	0.025	0.0675	0.0168	0.0941	0.0019
10	rs35550334	12592406	1.1	0.0477200328108175	0.89	0.325204496311925	0.0784726964992613	0.734769120196262	0.0198	0.0214	0.0209	0.0081	0.1551	0.0077	0.0083	0.0486	0.0015	0.1098	0.1433	0.026	0.0058	0.1206	0.0237	0.0079	0.0075	0.0017	0.0026	0.03	0.0183	0.0247	0.0674	0.0171	0.0943	0.0019
10	rs7075941	12592951	1.1	0.0477200328108175	0.89	0.325204496311925	0.0673839705283323	0.74258640298915	0.0198	0.0214	0.0209	0.008	0.1554	0.0076	0.0083	0.0487	0.0015	0.1097	0.1434	0.026	0.0058	0.1205	0.0237	0.0079	0.0075	0.0017	0.0026	0.03	0.0183	0.0247	0.0673	0.0172	0.0943	0.0019
10	rs2815630	12594521	1.11	0.0400902197142525	0.89	0.325204496311925	0.0681671983239094	0.617502650063193	0.02	0.0211	0.0209	0.0078	0.1559	0.0074	0.0081	0.049	0.0015	0.1092	0.1445	0.026	0.0058	0.1204	0.0237	0.0077	0.0072	0.0016	0.0027	0.0299	0.0178	0.0244	0.0675	0.0172	0.095	0.0019
10	rs11257886	12598909	1.11	0.0400902197142525	0.89	0.325204496311925	0.0342233564783728	0.443258249131736	0.0203	0.0204	0.0205	0.0064	0.1589	0.0063	0.0076	0.0511	0.0013	0.1081	0.1474	0.0252	0.0052	0.12	0.0232	0.0071	0.0063	0.0013	0.0026	0.0309	0.0165	0.0238	0.0687	0.017	0.0964	0.0016
10	rs11593572	12602693	1.11	0.0400902197142525	0.89	0.325204496311925	0.0264479670553129	0.343843232318371	0.0204	0.0204	0.0205	0.0063	0.1589	0.0063	0.0075	0.0512	0.0013	0.1082	0.1475	0.0253	0.0052	0.1199	0.0232	0.0071	0.0061	0.0012	0.0026	0.031	0.0164	0.0239	0.069	0.017	0.0965	0.0016
10	rs1409961	12608676	1.11	0.0400902197142525	0.89	0.325204496311925	0.0212112854249142	0.289262050115139	0.0204	0.0203	0.0205	0.0062	0.1592	0.0062	0.0074	0.0514	0.0012	0.1084	0.1477	0.0252	0.0051	0.1198	0.0231	0.007	0.006	0.0012	0.0026	0.031	0.0162	0.0238	0.0691	0.0169	0.0968	0.0016
10	rs11257897	12615252	1.11	0.0400902197142525	0.89	0.325204496311925	0.0221724547480824	0.241091558614093	0.0205	0.0203	0.0205	0.0061	0.1594	0.0061	0.0074	0.0516	0.0011	0.1086	0.1482	0.0252	0.0051	0.1194	0.0232	0.0068	0.006	0.0012	0.0025	0.031	0.0162	0.0237	0.0692	0.017	0.0968	0.0016
10	rs117501680	12619167	1.11	0.0400902197142525	0.89	0.325204496311925	0.0237456772028315	0.199158311975777	0.0205	0.0203	0.0205	0.0061	0.1595	0.006	0.0073	0.0517	0.0011	0.1087	0.1485	0.0251	0.0051	0.1192	0.0232	0.0068	0.006	0.0011	0.0026	0.031	0.0162	0.0237	0.0692	0.017	0.0968	0.0016
10	rs7071111	12621240	1.11	0.0400902197142525	0.89	0.325204496311925	0.023155020649262	0.170877291106664	0.0205	0.0203	0.0205	0.006	0.1595	0.0061	0.0073	0.0518	0.0011	0.1087	0.1486	0.0251	0.0051	0.119	0.0233	0.0068	0.006	0.0012	0.0026	0.031	0.0162	0.0237	0.0692	0.017	0.0968	0.0016
10	rs952570	12622303	1.11	0.0400902197142525	0.89	0.325204496311925	0.0240894152771452	0.1593332279395	0.0205	0.0203	0.0205	0.0061	0.1595	0.0061	0.0073	0.0518	0.0011	0.1088	0.1487	0.025	0.0051	0.1189	0.0233	0.0068	0.0058	0.0012	0.0026	0.031	0.0162	0.0237	0.0692	0.017	0.0968	0.0015
10	rs7076395	12622680	1.11	0.0400902197142525	0.89	0.325204496311925	0.0236189034650439	0.157597423766489	0.0205	0.0203	0.0205	0.0061	0.1596	0.0061	0.0072	0.0518	0.0011	0.1088	0.1487	0.025	0.0051	0.1189	0.0233	0.0068	0.0058	0.0012	0.0026	0.031	0.0162	0.0236	0.0692	0.017	0.0968	0.0015
10	rs17494256	12622745	1.11	0.0400902197142525	0.89	0.325204496311925	0.0236773539430292	0.1593332279395	0.0205	0.0203	0.0205	0.0061	0.1596	0.0061	0.0072	0.0518	0.0011	0.1088	0.1487	0.025	0.0051	0.1189	0.0233	0.0068	0.0058	0.0012	0.0026	0.031	0.0162	0.0236	0.0692	0.017	0.0968	0.0015
10	rs7083671	12629672	1.11	0.0400902197142525	0.88	0.363814363818289	0.0215647052946335	0.137398387147485	0.0205	0.02	0.0202	0.0053	0.1609	0.0059	0.007	0.0522	0.001	0.1084	0.1495	0.0245	0.0051	0.1193	0.0233	0.0066	0.0055	0.0011	0.0026	0.031	0.0162	0.0236	0.0701	0.0168	0.0967	0.0015
10	rs77820308	12630677	1.11	0.0400902197142525	0.88	0.363814363818289	0.020481883486852	0.0990424648448036	0.0204	0.0199	0.0202	0.0049	0.1616	0.0057	0.0069	0.0524	9e-04	0.1078	0.1501	0.0243	0.0051	0.1195	0.0233	0.0064	0.0054	0.0012	0.0025	0.0309	0.0162	0.0236	0.0708	0.0166	0.0965	0.0015
10	rs7093225	12631633	1.11	0.0400902197142525	0.89	0.325204496311925	0.0210048314965035	0.0785343170470082	0.0204	0.0198	0.0203	0.0045	0.1624	0.0056	0.0068	0.0526	9e-04	0.1072	0.1504	0.0243	0.0051	0.1196	0.0233	0.0063	0.0052	0.0012	0.0025	0.031	0.0163	0.0236	0.0713	0.0166	0.0961	0.0015
10	rs11592984	12631797	1.11	0.0400902197142525	0.88	0.363814363818289	0.020115408264991	0.0669630070671955	0.0203	0.0198	0.0203	0.0045	0.1626	0.0056	0.0068	0.0526	9e-04	0.1072	0.1503	0.0242	0.0051	0.1197	0.0233	0.0062	0.0052	0.0012	0.0025	0.031	0.0163	0.0236	0.0713	0.0167	0.0961	0.0015
10	rs2399880	12632156	1.11	0.0400902197142525	0.88	0.363814363818289	0.0199425784366506	0.0626047830630226	0.0203	0.0198	0.0203	0.0044	0.1629	0.0055	0.0067	0.0527	9e-04	0.1071	0.1502	0.0242	0.0052	0.1197	0.0233	0.0062	0.0051	0.0012	0.0025	0.031	0.0162	0.0236	0.0713	0.0168	0.0961	0.0015
10	rs9787594	12634503	1.11	0.0400902197142525	0.88	0.363814363818289	0.0180157763854573	0.0675857287633521	0.0202	0.0197	0.0203	0.0043	0.1637	0.0055	0.0067	0.0531	9e-04	0.107	0.15	0.024	0.0052	0.12	0.0232	0.0061	0.0049	0.0013	0.0024	0.031	0.0162	0.0235	0.0714	0.0169	0.096	0.0015
10	rs11257912	12638108	1.11	0.0400902197142525	0.88	0.363814363818289	0.0152083921352106	0.0630754403159176	0.0201	0.0196	0.0203	0.0043	0.1641	0.0055	0.0067	0.0533	8e-04	0.1068	0.1498	0.0239	0.0052	0.1201	0.0232	0.0061	0.0049	0.0013	0.0024	0.0309	0.0162	0.0234	0.0714	0.017	0.0959	0.0015
10	rs117287951	12638470	1.11	0.0400902197142525	0.87	0.405435896572436	0.015328826661098	0.0653142331235435	0.0201	0.0196	0.0203	0.0043	0.1641	0.0055	0.0067	0.0533	8e-04	0.1068	0.1498	0.0239	0.0052	0.1201	0.0231	0.0061	0.0049	0.0013	0.0024	0.0309	0.0162	0.0234	0.0715	0.017	0.0959	0.0015
10	rs118156983	12641174	1.11	0.0400902197142525	0.87	0.405435896572436	0.0159415844696262	0.0745206892954474	0.0201	0.0197	0.0201	0.0044	0.1652	0.0058	0.0066	0.0531	8e-04	0.1068	0.1496	0.0234	0.0052	0.1206	0.0227	0.0065	0.0049	0.0014	0.0024	0.031	0.0162	0.023	0.0714	0.0169	0.0957	0.0013
10	rs2399874	12641235	1.11	0.0400902197142525	0.87	0.405435896572436	0.0158030759707705	0.0659991280481195	0.0201	0.0197	0.0201	0.0045	0.1654	0.0058	0.0066	0.0531	8e-04	0.1068	0.1496	0.0233	0.0052	0.1207	0.0227	0.0065	0.0049	0.0014	0.0025	0.031	0.0162	0.0229	0.0713	0.0169	0.0956	0.0012
10	rs10795966	12641460	1.11	0.0400902197142525	0.87	0.405435896572436	0.0141423267221658	0.0907684969522739	0.0201	0.0197	0.0199	0.0045	0.1661	0.006	0.0065	0.053	8e-04	0.1067	0.1497	0.0232	0.0052	0.1208	0.0226	0.0066	0.005	0.0014	0.0024	0.0309	0.0161	0.0226	0.0714	0.0168	0.0959	0.0011
10	rs12413571	12642235	1.12	0.033473375534751	0.87	0.405435896572436	0.007669152866305	0.111635612519984	0.0201	0.0193	0.0191	0.0045	0.1675	0.0065	0.0062	0.0528	8e-04	0.1061	0.1505	0.0227	0.0051	0.1204	0.0218	0.0068	0.0049	0.0013	0.0021	0.0314	0.0159	0.0224	0.0718	0.0165	0.0973	0.001
10	rs4294481	12643928	1.12	0.033473375534751	0.87	0.405435896572436	0.00646673977686542	0.138131894503639	0.0201	0.0191	0.0187	0.0043	0.1692	0.0066	0.0061	0.0526	8e-04	0.1057	0.1508	0.0224	0.005	0.1204	0.021	0.0067	0.0049	0.0013	0.0019	0.0318	0.0158	0.0221	0.0728	0.0162	0.0978	9e-04
10	rs72771742	12644510	1.12	0.033473375534751	0.87	0.405435896572436	0.00654105850881659	0.13484240717599	0.0201	0.0191	0.0187	0.0043	0.1693	0.0066	0.0061	0.0526	8e-04	0.1057	0.1508	0.0224	0.005	0.1204	0.0209	0.0067	0.0049	0.0013	0.0019	0.0318	0.0158	0.0221	0.0728	0.0161	0.0978	9e-04
10	rs7902334	12645941	1.12	0.033473375534751	0.87	0.405435896572436	0.00637110257416306	0.139326887209051	0.0201	0.0191	0.0186	0.0043	0.1694	0.0067	0.0061	0.0526	8e-04	0.1056	0.1508	0.0224	0.005	0.1203	0.0208	0.0067	0.0049	0.0013	0.0019	0.0319	0.0158	0.022	0.0729	0.0162	0.0978	9e-04
10	rs7906212	12646532	1.12	0.033473375534751	0.87	0.405435896572436	0.00582003009279996	0.145077461714473	0.0201	0.0191	0.0186	0.0043	0.1694	0.0067	0.0061	0.0526	8e-04	0.1056	0.1508	0.0224	0.005	0.1202	0.0208	0.0067	0.0049	0.0014	0.0019	0.0319	0.0158	0.022	0.0729	0.0162	0.0978	9e-04
10	rs7902494	12654198	1.12	0.033473375534751	0.87	0.405435896572436	0.00498758026409498	0.133027529911628	0.0201	0.0191	0.0184	0.0042	0.1699	0.0068	0.006	0.0526	8e-04	0.1054	0.1509	0.0223	0.005	0.12	0.0205	0.0068	0.0049	0.0015	0.0018	0.032	0.0158	0.0219	0.0734	0.016	0.0979	9e-04
10	rs4423094	12654888	1.12	0.033473375534751	0.87	0.405435896572436	0.0050239665433161	0.123737955677872	0.0201	0.0191	0.0184	0.0042	0.1699	0.0068	0.006	0.0525	8e-04	0.1054	0.1509	0.0223	0.005	0.12	0.0205	0.0068	0.0049	0.0015	0.0018	0.0321	0.0158	0.0219	0.0735	0.0161	0.0979	9e-04
10	rs117253577	12657382	1.12	0.033473375534751	0.87	0.405435896572436	0.00552592574266558	0.126303135951984	0.0202	0.0191	0.0183	0.0042	0.17	0.0068	0.006	0.0525	8e-04	0.1053	0.1508	0.0222	0.005	0.1201	0.0205	0.0067	0.0049	0.0015	0.0019	0.0321	0.0158	0.0219	0.0736	0.0161	0.098	9e-04
10	rs7906788	12664574	1.12	0.033473375534751	0.87	0.405435896572436	0.00749769095561878	0.13675774220584	0.0203	0.019	0.0182	0.004	0.1701	0.0068	0.0059	0.0524	8e-04	0.1051	0.1506	0.0218	0.005	0.1202	0.0204	0.0067	0.0049	0.0015	0.0019	0.0324	0.0157	0.0218	0.0742	0.0161	0.0984	9e-04
10	rs11595663	12669519	1.13	0.0277720651096363	0.87	0.405435896572436	0.00813961633109233	0.157597423766489	0.0204	0.0189	0.0181	0.004	0.1704	0.0068	0.0058	0.0524	8e-04	0.1049	0.1507	0.0216	0.005	0.1203	0.0204	0.0067	0.0049	0.0014	0.0019	0.0325	0.0156	0.0217	0.0746	0.0161	0.0985	9e-04
10	rs11257926	12676957	1.13	0.0277720651096363	0.87	0.405435896572436	0.00933605504163846	0.186667144568023	0.0202	0.0187	0.0179	0.0039	0.1711	0.0068	0.0058	0.0527	8e-04	0.1046	0.1511	0.0215	0.005	0.1202	0.0203	0.0067	0.0048	0.0014	0.0017	0.0326	0.0152	0.0214	0.0754	0.016	0.0984	9e-04
10	rs17580329	12681042	1.13	0.0277720651096363	0.88	0.363814363818289	0.0112702183667219	0.160300473335357	0.0202	0.0187	0.0178	0.0039	0.1712	0.0068	0.0057	0.0527	8e-04	0.1046	0.1512	0.0214	0.0051	0.1203	0.0203	0.0067	0.0048	0.0014	0.0017	0.0326	0.0152	0.0214	0.0757	0.016	0.0984	9e-04
10	rs6602603	12681620	1.13	0.0277720651096363	0.9	0.289513196358555	0.0109239866719651	0.164092450458626	0.0202	0.0187	0.0178	0.0039	0.1712	0.0068	0.0057	0.0527	8e-04	0.1049	0.1512	0.0214	0.0051	0.1202	0.0203	0.0067	0.0048	0.0014	0.0017	0.0326	0.0152	0.0214	0.0756	0.016	0.0983	9e-04
10	rs75937515	12697556	1.13	0.0277720651096363	0.9	0.289513196358555	0.0101926127193554	0.160881814645972	0.0203	0.0185	0.0179	0.0039	0.1713	0.0066	0.0055	0.0529	8e-04	0.1047	0.1516	0.0215	0.005	0.1202	0.0201	0.0067	0.0049	0.0014	0.0017	0.0326	0.0145	0.0213	0.0765	0.0157	0.0983	8e-04
10	rs56082096	12698171	1.13	0.0277720651096363	0.9	0.289513196358555	0.01078120057591	0.16624526045563	0.0203	0.0183	0.0179	0.0039	0.1713	0.0066	0.0056	0.0529	8e-04	0.1047	0.1516	0.0215	0.005	0.1203	0.0201	0.0067	0.0049	0.0014	0.0018	0.0326	0.0145	0.0213	0.0765	0.0157	0.0983	8e-04
10	rs74729697	12701846	1.13	0.0277720651096363	0.9	0.289513196358555	0.0107593588886272	0.159429859138045	0.0203	0.0183	0.0179	0.0039	0.1714	0.0066	0.0056	0.0529	8e-04	0.1047	0.1516	0.0215	0.005	0.1203	0.0201	0.0067	0.0049	0.0014	0.0018	0.0325	0.0145	0.0213	0.0766	0.0157	0.0983	8e-04
10	rs11257933	12702068	1.13	0.0277720651096363	0.9	0.289513196358555	0.0106020022494017	0.160010082057872	0.0204	0.0183	0.0179	0.0039	0.1713	0.0065	0.0056	0.0529	8e-04	0.1047	0.1516	0.0215	0.005	0.1203	0.0201	0.0067	0.0049	0.0014	0.0018	0.0325	0.0145	0.0212	0.0766	0.0157	0.0984	8e-04
10	rs75263140	12702569	1.13	0.0277720651096363	0.9	0.289513196358555	0.0106020022494017	0.161852369110184	0.0204	0.0183	0.0179	0.0039	0.1713	0.0065	0.0056	0.053	8e-04	0.1047	0.1516	0.0215	0.005	0.1203	0.0201	0.0067	0.0049	0.0014	0.0018	0.0325	0.0145	0.0212	0.0766	0.0157	0.0984	8e-04
10	rs7078685	12711276	1.13	0.0277720651096363	0.9	0.289513196358555	0.00858574489680325	0.163897230217901	0.0205	0.0183	0.0178	0.0039	0.1714	0.0064	0.0055	0.0532	8e-04	0.1047	0.1518	0.0215	0.005	0.1202	0.02	0.0066	0.0049	0.0013	0.0018	0.0325	0.0143	0.0212	0.0766	0.0157	0.0985	0.001
10	rs3995695	12712070	1.13	0.0277720651096363	0.9	0.289513196358555	0.00831768467076664	0.165363373537302	0.0205	0.0183	0.0178	0.0039	0.1715	0.0064	0.0055	0.0532	8e-04	0.1047	0.1518	0.0215	0.0049	0.1202	0.02	0.0066	0.0049	0.0013	0.0018	0.0325	0.0142	0.0212	0.0766	0.0157	0.0985	0.001
10	rs10906203	12719220	1.13	0.0277720651096363	0.9	0.289513196358555	0.0077709057955044	0.1763538447233	0.0206	0.0182	0.0178	0.0039	0.1715	0.0063	0.0054	0.0533	8e-04	0.1048	0.1518	0.0215	0.0049	0.1201	0.0199	0.0066	0.0048	0.0013	0.0018	0.0325	0.0142	0.0213	0.0765	0.0157	0.0987	0.001
10	rs75389273	12719452	1.13	0.0277720651096363	0.9	0.289513196358555	0.00775813043839615	0.181991115950317	0.0206	0.0182	0.0177	0.0039	0.1715	0.0063	0.0054	0.0533	8e-04	0.1048	0.1518	0.0215	0.0049	0.1201	0.0199	0.0066	0.0048	0.0013	0.0018	0.0325	0.0142	0.0213	0.0765	0.0157	0.0987	0.001
10	rs11257936	12723701	1.13	0.0277720651096363	0.9	0.289513196358555	0.007669152866305	0.182598724583481	0.0206	0.0182	0.0177	0.0039	0.1717	0.0063	0.0053	0.0532	8e-04	0.105	0.1517	0.0214	0.0049	0.1203	0.0197	0.0066	0.0048	0.0013	0.0018	0.0324	0.0143	0.0212	0.0767	0.0156	0.0988	0.001
10	rs10752273	12737684	1.13	0.0277720651096363	0.9	0.289513196358555	0.00939008526392954	0.197699099405354	0.0206	0.018	0.0178	0.0039	0.1716	0.0064	0.005	0.0533	8e-04	0.1049	0.1517	0.0211	0.005	0.1207	0.0195	0.0066	0.0048	0.0014	0.0018	0.0323	0.0142	0.0211	0.0772	0.0155	0.099	0.001
10	rs10906208	12738956	1.13	0.0277720651096363	0.9	0.289513196358555	0.00968394319310725	0.207353721949946	0.0206	0.018	0.0177	0.004	0.1716	0.0064	0.005	0.0533	8e-04	0.1049	0.1517	0.0211	0.005	0.1207	0.0195	0.0066	0.0048	0.0014	0.0018	0.0323	0.0142	0.0211	0.0772	0.0155	0.099	0.001
10	rs76442899	12746310	1.13	0.0277720651096363	0.9	0.289513196358555	0.0130127699743512	0.212025115407656	0.0207	0.0179	0.0177	0.004	0.1716	0.0065	0.0048	0.0534	8e-04	0.1047	0.1517	0.0208	0.005	0.121	0.0194	0.0066	0.0048	0.0014	0.0019	0.0322	0.0142	0.0211	0.0775	0.0154	0.0991	0.001
10	rs45479699	12749062	1.13	0.0277720651096363	0.9	0.289513196358555	0.0138500678985479	0.221470341512069	0.0207	0.0179	0.0177	0.0039	0.1716	0.0065	0.0047	0.0535	8e-04	0.1047	0.1517	0.0208	0.005	0.121	0.0194	0.0066	0.0048	0.0014	0.0019	0.0322	0.0142	0.0212	0.0775	0.0154	0.0991	0.001
10	rs723210	12762476	1.13	0.0277720651096363	0.9	0.289513196358555	0.0175639809594735	0.220174408763185	0.0208	0.0179	0.0176	0.0039	0.1717	0.0065	0.0045	0.0535	8e-04	0.1046	0.1518	0.0206	0.005	0.1212	0.0192	0.0066	0.0048	0.0014	0.0019	0.0321	0.0141	0.0212	0.0778	0.0154	0.0991	0.001
10	rs12246614	12764679	1.13	0.0277720651096363	0.9	0.289513196358555	0.0207200143807594	0.262720436874489	0.0208	0.0179	0.0175	0.0039	0.1718	0.0065	0.0043	0.0535	9e-04	0.1049	0.1521	0.0206	0.005	0.121	0.0191	0.0066	0.0047	0.0014	0.0018	0.032	0.0141	0.021	0.078	0.0153	0.0993	0.001
10	rs79540554	12764823	1.13	0.0277720651096363	0.9	0.289513196358555	0.0207643316887465	0.256011788873321	0.0208	0.0179	0.0175	0.0039	0.1718	0.0065	0.0043	0.0535	9e-04	0.1049	0.1521	0.0206	0.005	0.121	0.0191	0.0066	0.0047	0.0014	0.0018	0.032	0.0141	0.021	0.078	0.0153	0.0993	0.001
10	rs12572671	12773402	1.13	0.0277720651096363	0.9	0.289513196358555	0.0251216503988045	0.25284716171274	0.0209	0.0178	0.0173	0.0038	0.1721	0.0065	0.0039	0.0536	9e-04	0.1054	0.1524	0.0205	0.005	0.1208	0.0189	0.0065	0.0045	0.0015	0.0018	0.0319	0.0141	0.0208	0.0783	0.0152	0.0996	0.0011
10	rs79941693	12776753	1.13	0.0277720651096363	0.9	0.289513196358555	0.0267339749997502	0.275023972571688	0.0209	0.0178	0.0173	0.0038	0.1722	0.0065	0.0039	0.0537	9e-04	0.1055	0.1522	0.0205	0.0051	0.1208	0.0188	0.0065	0.0045	0.0015	0.0018	0.0319	0.0141	0.0207	0.0784	0.0151	0.0995	0.0011
10	rs2895525	12776857	1.13	0.0277720651096363	0.9	0.289513196358555	0.0271939970658416	0.277110782499548	0.0209	0.0178	0.0173	0.0038	0.1722	0.0065	0.0039	0.0537	9e-04	0.1055	0.1522	0.0205	0.0051	0.1208	0.0188	0.0065	0.0045	0.0015	0.0018	0.0319	0.0141	0.0207	0.0784	0.0151	0.0995	0.0011
10	rs11257964	12778614	1.13	0.0277720651096363	0.9	0.289513196358555	0.027910966605757	0.285154906800068	0.021	0.0177	0.0173	0.0038	0.1725	0.0065	0.0038	0.0537	9e-04	0.1058	0.1521	0.0206	0.0051	0.1208	0.0188	0.0065	0.0045	0.0015	0.0018	0.0314	0.014	0.0206	0.0785	0.0151	0.0995	0.0011
10	rs116561107	12779687	1.13	0.0277720651096363	0.9	0.289513196358555	0.029567210727264	0.311262928174853	0.021	0.0177	0.0173	0.0038	0.1726	0.0065	0.0038	0.0537	9e-04	0.1059	0.1521	0.0206	0.0051	0.1208	0.0187	0.0065	0.0045	0.0016	0.0018	0.031	0.014	0.0206	0.0786	0.0151	0.0996	0.0011
10	rs76035497	12781271	1.13	0.0277720651096363	0.9	0.289513196358555	0.0289213358540493	0.291734891674382	0.0211	0.0177	0.0174	0.0038	0.1726	0.0065	0.0038	0.0538	0.001	0.1062	0.152	0.0206	0.0051	0.1208	0.0186	0.0065	0.0045	0.0017	0.0018	0.0303	0.014	0.0205	0.0787	0.0151	0.0996	0.0012
10	rs12767152	12783525	1.13	0.0277720651096363	0.9	0.289513196358555	0.0344135165397277	0.348183447255565	0.0212	0.0176	0.0173	0.0038	0.1728	0.0065	0.0037	0.0539	0.001	0.1062	0.1519	0.0204	0.0051	0.1206	0.0185	0.0065	0.0045	0.0018	0.0019	0.0304	0.014	0.0203	0.079	0.015	0.0999	0.0013
10	rs17152194	12790128	1.13	0.0277720651096363	0.9	0.289513196358555	0.0378410551349653	0.373153176008252	0.0212	0.0176	0.0172	0.0037	0.1729	0.0065	0.0035	0.0539	0.0011	0.1061	0.1516	0.0205	0.0052	0.1204	0.0183	0.0066	0.0044	0.0019	0.0019	0.0307	0.0139	0.0201	0.0794	0.0149	0.1002	0.0014
10	rs79576858	12792741	1.13	0.0277720651096363	0.9	0.289513196358555	0.0343373643858685	0.370621581428709	0.0212	0.0177	0.0172	0.0037	0.1729	0.0064	0.0035	0.0538	0.0011	0.1061	0.1513	0.0205	0.0052	0.1204	0.0183	0.0065	0.0043	0.0019	0.002	0.0307	0.014	0.02	0.0794	0.015	0.1002	0.0014
10	rs74118567	12793822	1.13	0.0277720651096363	0.9	0.289513196358555	0.0331967504919088	0.381796655269612	0.0212	0.0178	0.0172	0.0037	0.173	0.0064	0.0035	0.0538	0.0011	0.1061	0.1512	0.0205	0.0052	0.1204	0.0183	0.0065	0.0043	0.0019	0.002	0.0306	0.014	0.02	0.0794	0.015	0.1003	0.0015
10	rs11596618	12793946	1.13	0.0277720651096363	0.9	0.289513196358555	0.0323132544560394	0.383583052658114	0.0212	0.0179	0.0172	0.0036	0.173	0.0064	0.0035	0.0538	0.0012	0.1061	0.1512	0.0205	0.0052	0.1205	0.0183	0.0065	0.0043	0.002	0.002	0.0306	0.0139	0.02	0.0794	0.015	0.1003	0.0015
10	rs4345869	12796407	1.13	0.0277720651096363	0.91	0.256642068151906	0.0311136862397237	0.403125993137984	0.0212	0.0179	0.0172	0.0036	0.173	0.0064	0.0035	0.0538	0.0012	0.1062	0.1511	0.0205	0.0052	0.1204	0.0183	0.0064	0.0043	0.002	0.002	0.0306	0.0139	0.02	0.0795	0.015	0.1004	0.0015
10	rs4072657	12797007	1.13	0.0277720651096363	0.91	0.256642068151906	0.0332711290194126	0.443258249131736	0.0212	0.0179	0.0171	0.0036	0.1729	0.0064	0.0035	0.0538	0.0012	0.1062	0.1511	0.0205	0.0052	0.1202	0.0185	0.0064	0.0043	0.002	0.002	0.0306	0.0139	0.02	0.0795	0.015	0.1005	0.0015
10	rs72773606	12800441	1.13	0.0277720651096363	0.91	0.256642068151906	0.0726967617231868	0.366329049900992	0.0204	0.0172	0.0169	0.003	0.1718	0.0064	0.0033	0.0539	0.0015	0.1068	0.1491	0.0209	0.006	0.1192	0.0173	0.0064	0.0039	0.0025	0.0023	0.0306	0.0145	0.0194	0.0817	0.0149	0.1031	0.0018
10	rs2989500	12801501	1.12	0.033473375534751	0.91	0.256642068151906	0.0972590900843158	0.403125993137984	0.0201	0.0169	0.0168	0.0028	0.1715	0.0064	0.0032	0.0541	0.0016	0.1068	0.1483	0.0211	0.0063	0.1189	0.0167	0.0064	0.0037	0.0028	0.0024	0.0306	0.0148	0.0191	0.0825	0.0149	0.1041	0.002
10	rs2065359	12802389	1.12	0.033473375534751	0.91	0.256642068151906	0.0900915716806251	0.400926996813227	0.0202	0.0169	0.0168	0.0028	0.1716	0.0064	0.0032	0.0541	0.0016	0.1067	0.1482	0.0211	0.0063	0.119	0.0167	0.0064	0.0037	0.0028	0.0024	0.0306	0.0148	0.0191	0.0825	0.0149	0.1042	0.002
10	rs74479182	12804536	1.12	0.033473375534751	0.91	0.256642068151906	0.0958229658868539	0.423719548513915	0.0202	0.0169	0.0168	0.0028	0.1716	0.0064	0.0032	0.0541	0.0016	0.1066	0.1479	0.0211	0.0063	0.1192	0.0167	0.0064	0.0037	0.0028	0.0024	0.0306	0.0148	0.0191	0.0825	0.0149	0.1042	0.0021
10	rs75877233	12804670	1.12	0.033473375534751	0.92	0.226487429171296	0.0971831699996141	0.428845307047867	0.0202	0.0169	0.0169	0.0028	0.1716	0.0064	0.0032	0.0541	0.0016	0.1065	0.1479	0.0211	0.0063	0.1192	0.0167	0.0064	0.0037	0.0028	0.0024	0.0306	0.0148	0.019	0.0825	0.0149	0.1042	0.0021
10	rs2482055	12807276	1.12	0.033473375534751	0.92	0.226487429171296	0.0873920337932015	0.449645280655943	0.0202	0.0169	0.0169	0.0026	0.1722	0.0054	0.0027	0.0545	0.0017	0.1061	0.1478	0.0209	0.0064	0.1199	0.0167	0.006	0.0035	0.0028	0.0025	0.0307	0.0151	0.0189	0.0827	0.0148	0.1048	0.0021
10	rs11257978	12808746	1.12	0.033473375534751	0.92	0.226487429171296	0.106372785140135	0.474349628098756	0.0203	0.0172	0.0169	0.0025	0.1727	0.0053	0.0026	0.0542	0.0016	0.1061	0.1479	0.0209	0.0065	0.1189	0.0164	0.0059	0.0034	0.0028	0.0026	0.0307	0.0152	0.0188	0.0836	0.0147	0.105	0.0021
10	rs7910587	12809651	1.12	0.033473375534751	0.92	0.226487429171296	0.106935836634696	0.514796160428951	0.0203	0.0174	0.017	0.0024	0.1729	0.0052	0.0026	0.0541	0.0017	0.1061	0.1479	0.0209	0.0065	0.1182	0.0163	0.0058	0.0033	0.0029	0.0026	0.0308	0.0153	0.0187	0.0841	0.0147	0.105	0.0023
10	rs2493775	12814928	1.12	0.033473375534751	0.92	0.226487429171296	0.0937804665056409	0.583525201975591	0.0206	0.0178	0.0169	0.0023	0.1731	0.0052	0.0026	0.0542	0.0017	0.1057	0.147	0.021	0.0065	0.118	0.0159	0.0058	0.0032	0.0029	0.0027	0.0309	0.0155	0.019	0.0845	0.0147	0.1049	0.0023
10	rs7919642	12815288	1.12	0.033473375534751	0.93	0.198940398764014	0.0953222406571315	0.589512932533067	0.0206	0.0178	0.0169	0.0023	0.1732	0.0052	0.0026	0.0542	0.0017	0.1056	0.147	0.021	0.0065	0.118	0.0159	0.0058	0.0031	0.0029	0.0027	0.0309	0.0155	0.019	0.0845	0.0148	0.1049	0.0023
10	rs74834177	12819848	1.13	0.0277720651096363	0.94	0.173887076546345	0.100094319928571	0.680127512118843	0.0206	0.0179	0.017	0.0023	0.1733	0.0049	0.0025	0.0542	0.0016	0.1049	0.147	0.0211	0.0065	0.1184	0.0157	0.0057	0.0031	0.0029	0.0026	0.031	0.0155	0.0191	0.0848	0.0151	0.1046	0.0023
10	rs3802569	12820211	1.13	0.0277720651096363	0.94	0.173887076546345	0.0915217990948148	0.663056908744624	0.0206	0.018	0.017	0.0023	0.1734	0.0049	0.0025	0.0542	0.0016	0.1049	0.147	0.0211	0.0065	0.1185	0.0157	0.0057	0.0031	0.0029	0.0026	0.031	0.0155	0.0192	0.0848	0.0152	0.1045	0.0023
10	rs4750259	12821877	1.13	0.0277720651096363	0.95	0.15120882267165	0.0846517020891415	0.632264692220936	0.0206	0.018	0.017	0.0023	0.1734	0.0049	0.0025	0.0542	0.0016	0.1049	0.1469	0.0211	0.0065	0.1185	0.0157	0.0057	0.0031	0.0028	0.0026	0.031	0.0155	0.0192	0.0848	0.0152	0.1045	0.0023
10	rs117745985	12823412	1.13	0.0277720651096363	0.95	0.15120882267165	0.0838196903558696	0.654266454458388	0.0205	0.0179	0.017	0.0023	0.1734	0.0049	0.0025	0.0542	0.0016	0.105	0.1469	0.0211	0.0065	0.1184	0.0156	0.0057	0.003	0.0028	0.0026	0.031	0.0155	0.0192	0.0848	0.0152	0.1045	0.0023
10	rs3824654	12826886	1.13	0.0277720651096363	0.95	0.15120882267165	0.0822396423421652	0.637494245936167	0.0205	0.0179	0.0171	0.0023	0.1735	0.0048	0.0024	0.0543	0.0016	0.105	0.1469	0.0212	0.0064	0.1184	0.0157	0.0057	0.003	0.0028	0.0026	0.0311	0.0155	0.0192	0.0849	0.0152	0.1044	0.0022
10	rs12359004	12830969	1.13	0.0277720651096363	0.95	0.15120882267165	0.0523465059124902	0.541053498520652	0.0211	0.0178	0.0169	0.0022	0.1742	0.0045	0.0025	0.0542	0.0015	0.1046	0.1467	0.0214	0.0061	0.1188	0.0153	0.0053	0.0029	0.0027	0.0024	0.0313	0.0157	0.0191	0.0854	0.0151	0.1051	0.0021
10	rs11257988	12831778	1.13	0.0277720651096363	0.96	0.130782650589638	0.0362239556002854	0.548755164033312	0.0218	0.0176	0.0171	0.0021	0.175	0.0039	0.0026	0.0542	0.0014	0.1042	0.1463	0.0216	0.0057	0.1192	0.0148	0.0048	0.0027	0.0025	0.0022	0.0316	0.016	0.0189	0.086	0.0148	0.1062	0.0019
10	rs11257996	12834045	1.13	0.0277720651096363	0.96	0.130782650589638	0.0273665937127191	0.627045224114115	0.022	0.0175	0.0171	0.0021	0.1752	0.0038	0.0026	0.0543	0.0013	0.1041	0.146	0.0217	0.0055	0.1192	0.0148	0.0047	0.0027	0.0024	0.0021	0.0317	0.0161	0.0188	0.0861	0.0147	0.1064	0.0018
10	rs2493767	12835383	1.13	0.0277720651096363	0.96	0.130782650589638	0.0230592083605058	0.568903781967514	0.022	0.0175	0.0171	0.0021	0.1751	0.0038	0.0026	0.0543	0.0013	0.1042	0.146	0.0217	0.0055	0.1191	0.0148	0.0047	0.0027	0.0024	0.0021	0.0317	0.0162	0.0188	0.0863	0.0147	0.1065	0.0018
10	rs45562938	12838336	1.13	0.0277720651096363	0.96	0.130782650589638	0.0243271718901173	0.589084750770878	0.0221	0.0175	0.0171	0.0021	0.1752	0.0038	0.0026	0.0543	0.0013	0.1041	0.1459	0.0218	0.0054	0.1189	0.0148	0.0046	0.0027	0.0023	0.0021	0.0317	0.0162	0.0189	0.0865	0.0147	0.1064	0.0018
10	rs2493763	12842945	1.13	0.0277720651096363	0.96	0.130782650589638	0.0177373641094624	0.5226805591824	0.0222	0.0174	0.0171	0.0021	0.1753	0.0039	0.0027	0.0544	0.0012	0.1042	0.1457	0.0219	0.0053	0.1188	0.0148	0.0046	0.0027	0.0023	0.002	0.0318	0.0163	0.019	0.0867	0.0148	0.1065	0.0017
10	rs78381291	12848480	1.13	0.0277720651096363	0.96	0.130782650589638	0.0180638229604522	0.527258924046138	0.0224	0.0172	0.0171	0.002	0.1758	0.0038	0.0026	0.0542	0.0011	0.1045	0.1455	0.0219	0.0051	0.1187	0.0148	0.0045	0.0026	0.0021	0.0019	0.0318	0.0162	0.019	0.0872	0.0146	0.1066	0.0016
10	rs10906226	12848718	1.13	0.0277720651096363	0.97	0.112481740502774	0.0162286894580443	0.517835688069986	0.0224	0.0172	0.017	0.002	0.1757	0.0038	0.0026	0.0542	0.0011	0.1044	0.1455	0.0219	0.0051	0.1187	0.0148	0.0044	0.0026	0.0021	0.0019	0.0318	0.0162	0.019	0.0873	0.0146	0.1066	0.0016
10	rs73576090	12849005	1.13	0.0277720651096363	0.97	0.112481740502774	0.0192872384884902	0.567206182977815	0.0224	0.0172	0.017	0.002	0.1756	0.0038	0.0026	0.0542	0.0012	0.1045	0.1456	0.0219	0.005	0.1187	0.0148	0.0044	0.0026	0.0021	0.0019	0.0318	0.0162	0.019	0.0873	0.0146	0.1067	0.0016
10	rs72773671	12849158	1.13	0.0277720651096363	0.97	0.112481740502774	0.0211303252028612	0.581817127510287	0.0224	0.0172	0.017	0.002	0.1756	0.0038	0.0026	0.0542	0.0012	0.1045	0.1456	0.0219	0.0051	0.1187	0.0148	0.0044	0.0026	0.0021	0.0019	0.0317	0.0162	0.0191	0.0873	0.0145	0.1067	0.0016
10	rs11258009	12855156	1.13	0.0277720651096363	0.97	0.112481740502774	0.0186969775604433	0.529621368450013	0.0224	0.0171	0.017	0.0019	0.1756	0.0038	0.0026	0.0542	0.0013	0.1046	0.1454	0.022	0.0049	0.1187	0.0148	0.0044	0.0026	0.0022	0.002	0.0318	0.0162	0.0195	0.0872	0.0144	0.1068	0.0015
10	rs73578022	12855493	1.13	0.0277720651096363	0.98	0.0961760782036991	0.0195576560140532	0.540913717717668	0.0224	0.0171	0.0169	0.0019	0.1755	0.0038	0.0026	0.0542	0.0013	0.1045	0.1454	0.022	0.0049	0.1187	0.0147	0.0043	0.0026	0.0022	0.0019	0.0319	0.0162	0.0195	0.0873	0.0145	0.1068	0.0015
10	rs35656696	12856532	1.13	0.0277720651096363	0.98	0.0961760782036991	0.0190112298940393	0.529899476432986	0.0224	0.0171	0.0169	0.0019	0.1755	0.0038	0.0026	0.0541	0.0013	0.1046	0.1454	0.022	0.0049	0.1187	0.0147	0.0043	0.0026	0.0022	0.0019	0.0319	0.0162	0.0196	0.0873	0.0145	0.1068	0.0015
10	rs17152297	12860012	1.11	0.0400902197142525	0.98	0.0961760782036991	0.0124617084718693	0.402608285225537	0.0235	0.0167	0.0163	0.0021	0.1736	0.0033	0.0027	0.0557	0.0015	0.1048	0.1437	0.0236	0.0047	0.1229	0.0148	0.0036	0.0023	0.002	0.0019	0.0326	0.0156	0.0195	0.0867	0.0137	0.1058	0.0013
10	rs2161365	12860747	1.11	0.0400902197142525	0.98	0.0961760782036991	0.00949885716532969	0.413909335328692	0.0237	0.0166	0.0162	0.0022	0.1731	0.0032	0.0027	0.056	0.0015	0.1049	0.1436	0.0239	0.0048	0.1234	0.0149	0.0034	0.0023	0.0019	0.0019	0.0327	0.0155	0.0195	0.0865	0.0136	0.1058	0.0013
10	rs766947	12860828	1.11	0.0400902197142525	0.98	0.0961760782036991	0.00899297158201826	0.414430970850871	0.0237	0.0166	0.0161	0.0022	0.1731	0.0032	0.0027	0.0561	0.0015	0.1049	0.1436	0.024	0.0048	0.1234	0.0149	0.0034	0.0023	0.0019	0.0019	0.0326	0.0155	0.0195	0.0864	0.0135	0.106	0.0013
10	rs766949	12861059	1.11	0.0400902197142525	0.98	0.0961760782036991	0.0114349673036632	0.407533858690854	0.0238	0.0165	0.016	0.0021	0.1732	0.0031	0.0026	0.056	0.0016	0.1051	0.1437	0.024	0.0046	0.1234	0.0148	0.0033	0.0023	0.0019	0.0019	0.0326	0.0155	0.0195	0.0864	0.0135	0.1062	0.0013
10	rs11812477	12862628	1.1	0.0477200328108175	0.98	0.0961760782036991	0.026342592732168	0.465044999955938	0.0247	0.0164	0.0155	0.0021	0.1733	0.0027	0.0023	0.0554	0.0019	0.1058	0.1442	0.0244	0.0046	0.1238	0.0142	0.0026	0.0022	0.0017	0.0019	0.0329	0.0152	0.0191	0.0867	0.0133	0.1068	0.0013
10	rs1644426	12863366	1.1	0.0477200328108175	0.98	0.0961760782036991	0.0213286234573556	0.425820415342232	0.0248	0.0164	0.0155	0.0021	0.1733	0.0027	0.0023	0.0554	0.0019	0.1058	0.1442	0.0244	0.0046	0.1238	0.0142	0.0026	0.0022	0.0017	0.0019	0.0329	0.0151	0.019	0.0867	0.0133	0.1069	0.0013
10	rs1644390	12864657	1.1	0.0477200328108175	0.98	0.0961760782036991	0.0210406316901865	0.420835442213674	0.0248	0.0163	0.0154	0.0021	0.1733	0.0027	0.0023	0.0554	0.0019	0.106	0.1443	0.0244	0.0046	0.1238	0.0142	0.0026	0.0022	0.0017	0.0019	0.0329	0.0151	0.0191	0.0867	0.0133	0.1068	0.0013
10	rs1644391	12868304	1.1	0.0477200328108175	0.98	0.0961760782036991	0.0152649798289618	0.397312342086043	0.0251	0.0161	0.0151	0.0021	0.1739	0.0026	0.0022	0.0552	0.0019	0.1067	0.1445	0.0245	0.0045	0.124	0.0141	0.0024	0.0022	0.0017	0.002	0.0328	0.0152	0.0193	0.0867	0.0133	0.1059	0.0013
10	rs2482075	12870714	1.09	0.0564630724803212	0.98	0.0961760782036991	0.0204994544878533	0.393706729342661	0.0252	0.0161	0.015	0.0021	0.1736	0.0026	0.0022	0.055	0.0021	0.1067	0.1453	0.0243	0.0045	0.124	0.0142	0.0022	0.0022	0.0016	0.002	0.0327	0.0151	0.0193	0.0866	0.0133	0.1061	0.0013
10	rs1644394	12871167	1.09	0.0564630724803212	0.99	0.0817332193164052	0.0216377238903944	0.396925592817307	0.0252	0.0161	0.0149	0.0021	0.1734	0.0025	0.0022	0.0551	0.0022	0.1068	0.1455	0.0243	0.0045	0.1239	0.0142	0.0022	0.0022	0.0016	0.002	0.0327	0.0151	0.0193	0.0866	0.0132	0.1061	0.0013
10	rs11258019	12872209	1.09	0.0564630724803212	0.99	0.0817332193164052	0.0248783580135121	0.396410088724221	0.0253	0.0161	0.0147	0.0021	0.1736	0.0025	0.0021	0.0551	0.0022	0.1067	0.1456	0.0243	0.0045	0.1239	0.0141	0.0022	0.0023	0.0016	0.002	0.0327	0.0151	0.0192	0.0866	0.0132	0.1061	0.0013
10	rs1644399	12874332	1.1	0.0477200328108175	0.99	0.0817332193164052	0.0243769151530099	0.389981945165096	0.0255	0.016	0.0145	0.002	0.1739	0.0025	0.0021	0.0551	0.0022	0.1068	0.1458	0.0244	0.0046	0.1238	0.0141	0.0022	0.0022	0.0016	0.002	0.0327	0.0151	0.0192	0.0866	0.0131	0.1062	0.0013
10	rs10906233	12875208	1.1	0.0477200328108175	0.99	0.0817332193164052	0.0231166614802615	0.38601116241541	0.0255	0.016	0.0145	0.0021	0.174	0.0025	0.0021	0.0552	0.0022	0.1068	0.146	0.0244	0.0046	0.1239	0.014	0.0022	0.0022	0.0015	0.002	0.0326	0.0151	0.0192	0.0867	0.013	0.1061	0.0013
10	rs2431637	12875263	1.1	0.0477200328108175	0.98	0.0961760782036991	0.0228399217747426	0.381541645720922	0.0255	0.016	0.0145	0.0021	0.174	0.0025	0.0021	0.0552	0.0022	0.1068	0.146	0.0244	0.0046	0.1239	0.014	0.0022	0.0022	0.0015	0.002	0.0326	0.0151	0.0192	0.0867	0.013	0.1061	0.0013
10	rs2431635	12875451	1.1	0.0477200328108175	0.98	0.0961760782036991	0.0238141417181148	0.386267000916768	0.0255	0.016	0.0145	0.0021	0.174	0.0025	0.0021	0.0552	0.0022	0.1068	0.1459	0.0244	0.0046	0.1239	0.014	0.0022	0.0022	0.0015	0.002	0.0326	0.0151	0.0192	0.0867	0.013	0.1061	0.0013
10	Affx-2727278	12876247	1.1	0.0477200328108175	0.98	0.0961760782036991	0.0250708249556957	0.389212526305506	0.0255	0.0161	0.0145	0.0021	0.174	0.0025	0.0021	0.0553	0.0022	0.1067	0.1459	0.0244	0.0046	0.1239	0.014	0.0021	0.0022	0.0015	0.002	0.0326	0.0151	0.0192	0.0866	0.0129	0.1061	0.0013
10	rs1757076	12880490	1.1	0.0477200328108175	0.98	0.0961760782036991	0.0237750018327753	0.404421060767495	0.0255	0.0161	0.0144	0.0021	0.174	0.0025	0.0021	0.0556	0.0022	0.1067	0.1458	0.0243	0.0046	0.1244	0.014	0.0021	0.0022	0.0016	0.0019	0.0327	0.0151	0.0192	0.0867	0.0129	0.1053	0.0013
10	rs79549285	12892429	1.1	0.0477200328108175	0.98	0.0961760782036991	0.0254178898175322	0.431084790904882	0.0256	0.0159	0.0142	0.0022	0.1739	0.0027	0.0022	0.0559	0.002	0.107	0.1458	0.0244	0.0046	0.1245	0.0139	0.0022	0.0024	0.0015	0.0019	0.0328	0.0152	0.019	0.0863	0.0127	0.1054	0.0012
10	rs2482064	12893545	1.1	0.0477200328108175	0.98	0.0961760782036991	0.0247573453681688	0.43967623370103	0.0256	0.0158	0.014	0.0022	0.1739	0.0028	0.0022	0.0562	0.0019	0.1072	0.1458	0.0245	0.0046	0.1245	0.0138	0.0022	0.0025	0.0014	0.0018	0.0328	0.0152	0.019	0.0861	0.0125	0.1055	0.0012
10	rs10906242	12906431	1.09	0.0564630724803212	0.98	0.0961760782036991	0.020115408264991	0.436631006227912	0.0257	0.0156	0.0137	0.0023	0.1739	0.003	0.0023	0.0566	0.0018	0.1076	0.1459	0.0246	0.0044	0.1246	0.0137	0.0024	0.0025	0.0013	0.0018	0.0329	0.0153	0.0189	0.0856	0.0123	0.1057	0.0011
10	rs117845432	12910519	1.09	0.0564630724803212	0.98	0.0961760782036991	0.0216194525354482	0.459002800093993	0.0256	0.0156	0.0136	0.0023	0.1737	0.0031	0.0023	0.0567	0.0018	0.1079	0.1456	0.0246	0.0043	0.1247	0.0138	0.0024	0.0026	0.0013	0.0018	0.0329	0.0153	0.0189	0.0856	0.0122	0.1056	0.0011
10	rs2104835	12911904	1.09	0.0564630724803212	0.98	0.0961760782036991	0.0194221050370028	0.443258249131736	0.0256	0.0156	0.0136	0.0023	0.1737	0.0031	0.0023	0.0567	0.0018	0.1079	0.1456	0.0246	0.0043	0.1247	0.0138	0.0024	0.0026	0.0013	0.0018	0.0329	0.0154	0.0188	0.0856	0.0122	0.1056	0.0011
10	rs111839652	12912564	1.09	0.0564630724803212	0.98	0.0961760782036991	0.0187381086939916	0.442196105200238	0.0256	0.0156	0.0136	0.0023	0.1737	0.0031	0.0023	0.0567	0.0018	0.108	0.1456	0.0246	0.0043	0.1247	0.0138	0.0024	0.0026	0.0013	0.0018	0.0329	0.0154	0.0188	0.0856	0.0122	0.1056	0.0011
10	rs4750277	12914521	1.09	0.0564630724803212	0.98	0.0961760782036991	0.0205610389960459	0.470568050243746	0.0256	0.0156	0.0136	0.0023	0.1736	0.0031	0.0023	0.0568	0.0018	0.1081	0.1455	0.0246	0.0043	0.1248	0.0138	0.0024	0.0026	0.0013	0.0018	0.0329	0.0154	0.0188	0.0856	0.012	0.1057	0.001
10	rs7909670	12918764	1.09	0.0564630724803212	0.98	0.0961760782036991	0.0196086644612341	0.456725596455554	0.0255	0.0156	0.0137	0.0023	0.1736	0.0032	0.0024	0.0568	0.0018	0.1082	0.1454	0.0246	0.0042	0.1249	0.0139	0.0025	0.0027	0.0013	0.0018	0.0329	0.0154	0.0188	0.0856	0.0118	0.1056	0.001
10	rs75688668	12921936	1.09	0.0564630724803212	0.99	0.0817332193164052	0.0200980765626663	0.453114997055582	0.0255	0.0157	0.0137	0.0023	0.1735	0.0031	0.0024	0.0568	0.0018	0.1082	0.1454	0.0246	0.0042	0.125	0.0139	0.0025	0.0027	0.0013	0.0018	0.0329	0.0154	0.0188	0.0855	0.0118	0.1056	0.001
10	rs80088056	12923155	1.09	0.0564630724803212	0.99	0.0817332193164052	0.0199684339487149	0.457528975407928	0.0255	0.0157	0.0138	0.0023	0.1734	0.0031	0.0024	0.0568	0.0018	0.1082	0.1454	0.0246	0.0042	0.125	0.0139	0.0025	0.0027	0.0013	0.0018	0.0329	0.0154	0.0188	0.0855	0.0118	0.1056	0.001
10	rs74496215	12924339	1.09	0.0564630724803212	0.99	0.0817332193164052	0.0360793654746402	0.430162271218528	0.0254	0.0156	0.0137	0.0023	0.1733	0.0031	0.0024	0.0567	0.0018	0.1081	0.1452	0.0245	0.0052	0.1244	0.0148	0.0025	0.0027	0.0013	0.0018	0.0328	0.0154	0.0188	0.0854	0.0117	0.1056	0.001
10	rs116925738	12932068	1.09	0.0564630724803212	0.99	0.0817332193164052	0.0389510436262784	0.444188180337786	0.0253	0.0157	0.0137	0.0024	0.173	0.0032	0.0025	0.0568	0.0018	0.1082	0.145	0.0246	0.0052	0.1245	0.0147	0.0026	0.0027	0.0013	0.0018	0.0329	0.0154	0.0188	0.0853	0.0115	0.1055	0.001
10	rs118059357	12933791	1.09	0.0564630724803212	0.98	0.0961760782036991	0.0397875908810484	0.448312653595519	0.0253	0.0157	0.0137	0.0024	0.1729	0.0032	0.0025	0.0569	0.0018	0.1083	0.1449	0.0246	0.0052	0.1245	0.0147	0.0026	0.0027	0.0013	0.0018	0.0329	0.0155	0.0187	0.0853	0.0114	0.1055	0.001
10	rs11258050	12935408	1.09	0.0564630724803212	0.98	0.0961760782036991	0.0471014900628397	0.452847845910839	0.0253	0.0158	0.0138	0.0026	0.1724	0.0033	0.0026	0.0572	0.0019	0.1084	0.1447	0.0246	0.0054	0.1244	0.0146	0.0027	0.0027	0.0013	0.0018	0.0329	0.0154	0.0187	0.0851	0.0112	0.1055	0.001
10	rs35741360	12945180	1.09	0.0564630724803212	0.98	0.0961760782036991	0.0334451315815813	0.434648037229202	0.025	0.0157	0.0139	0.0031	0.171	0.0039	0.0032	0.0576	0.0018	0.1087	0.1447	0.0247	0.0054	0.1247	0.0145	0.0034	0.0031	0.0014	0.0019	0.0326	0.0154	0.0185	0.0834	0.0114	0.1053	0.0011
10	rs11258059	12947995	1.09	0.0564630724803212	0.99	0.0817332193164052	0.0336572736213995	0.435440935232717	0.0252	0.0157	0.0139	0.0031	0.1709	0.004	0.0033	0.0574	0.0018	0.1086	0.1446	0.0247	0.0055	0.1246	0.0145	0.0036	0.0032	0.0014	0.0019	0.0325	0.0154	0.0185	0.0832	0.0114	0.1053	0.0012
10	rs12267985	12952130	1.09	0.0564630724803212	1	0.069019173236101	0.0369662865805938	0.425557653857515	0.0257	0.0158	0.0139	0.0031	0.1706	0.0041	0.0033	0.0577	0.0018	0.1084	0.1445	0.0249	0.0055	0.1239	0.0146	0.0037	0.0032	0.0014	0.0019	0.0326	0.0149	0.0185	0.0835	0.0116	0.1052	0.0012
10	rs67277213	12952289	1.09	0.0564630724803212	1	0.069019173236101	0.0369129164494519	0.428845307047867	0.0258	0.0158	0.0139	0.0031	0.1705	0.0041	0.0033	0.0577	0.0018	0.1083	0.1445	0.0249	0.0055	0.1239	0.0146	0.0037	0.0032	0.0014	0.0019	0.0326	0.0149	0.0185	0.0835	0.0116	0.1053	0.0012
10	rs12783535	12958801	1.08	0.0664216607683517	1	0.069019173236101	0.0311018509683235	0.426740424435094	0.0259	0.0158	0.0136	0.0033	0.1694	0.0045	0.0037	0.0574	0.0016	0.1083	0.1446	0.0251	0.0055	0.1235	0.0148	0.0041	0.0036	0.0016	0.0019	0.0326	0.015	0.0187	0.0834	0.0119	0.104	0.0013
10	rs17152472	12960211	1.08	0.0664216607683517	1	0.069019173236101	0.0283076353886707	0.446315678592616	0.0259	0.0158	0.0136	0.0034	0.1691	0.0047	0.0038	0.0574	0.0016	0.1085	0.1446	0.0252	0.0055	0.1232	0.0148	0.0043	0.0038	0.0017	0.0019	0.0326	0.015	0.0187	0.0832	0.0121	0.1036	0.0013
10	rs72775692	12963149	1.08	0.0664216607683517	1	0.069019173236101	0.0313272624761411	0.456591736073712	0.0256	0.0158	0.0135	0.0035	0.169	0.0048	0.0038	0.0572	0.0016	0.1087	0.1446	0.0252	0.0056	0.123	0.0148	0.0044	0.0039	0.0017	0.0021	0.0327	0.0149	0.0187	0.0831	0.0122	0.1033	0.0014
10	rs17501300	12963727	1.08	0.0664216607683517	1	0.069019173236101	0.0297847448085531	0.452313668362595	0.0256	0.0159	0.0135	0.0035	0.1689	0.0048	0.0038	0.0572	0.0015	0.1087	0.1446	0.0253	0.0056	0.1229	0.0148	0.0044	0.0039	0.0017	0.0021	0.0327	0.0149	0.0187	0.0832	0.0123	0.1033	0.0014
10	rs35535906	12965651	1.08	0.0664216607683517	1	0.069019173236101	0.0280317505377967	0.432535535055125	0.0257	0.0159	0.0135	0.0035	0.1687	0.0048	0.0038	0.0572	0.0015	0.1088	0.1446	0.0253	0.0056	0.1229	0.0148	0.0044	0.0039	0.0017	0.0021	0.0327	0.0149	0.0187	0.0833	0.0123	0.1032	0.0014
10	rs79481727	12966067	1.08	0.0664216607683517	1	0.069019173236101	0.0271079891659348	0.427397900932292	0.0257	0.0159	0.0135	0.0035	0.1688	0.0048	0.0039	0.0572	0.0015	0.1088	0.1446	0.0253	0.0056	0.1228	0.0148	0.0044	0.0039	0.0017	0.0021	0.0327	0.0149	0.0187	0.0832	0.0123	0.1032	0.0014
10	rs4237430	12966238	1.08	0.0664216607683517	1	0.069019173236101	0.0264057814070727	0.42214573989048	0.0257	0.0159	0.0135	0.0035	0.1687	0.0048	0.0039	0.0572	0.0015	0.1088	0.1446	0.0253	0.0056	0.1228	0.0148	0.0044	0.0039	0.0017	0.0021	0.0327	0.015	0.0187	0.0833	0.0123	0.1032	0.0014
10	rs4750287	12967652	1.08	0.0664216607683517	1	0.069019173236101	0.0270650577296152	0.432007840536817	0.0257	0.0159	0.0135	0.0035	0.1687	0.0048	0.0039	0.0572	0.0015	0.1087	0.1447	0.0253	0.0056	0.1227	0.0147	0.0044	0.0039	0.0017	0.0021	0.0328	0.015	0.0187	0.0833	0.0124	0.1033	0.0014
10	rs7918971	12973550	1.08	0.0664216607683517	1	0.069019173236101	0.0323497343448929	0.473538627921663	0.0259	0.0159	0.0134	0.0036	0.1687	0.0049	0.0039	0.0571	0.0014	0.1086	0.1449	0.0252	0.0056	0.1225	0.0145	0.0044	0.004	0.0017	0.0021	0.0328	0.015	0.0186	0.0834	0.0124	0.1032	0.0014
10	rs66992359	12975065	1.08	0.0664216607683517	1	0.069019173236101	0.0326059014526743	0.476514054630334	0.0259	0.0159	0.0133	0.0036	0.1687	0.005	0.0039	0.0571	0.0013	0.1086	0.1449	0.0252	0.0056	0.1224	0.0145	0.0044	0.004	0.0017	0.0021	0.0328	0.015	0.0186	0.0834	0.0124	0.1032	0.0014
10	rs1888661	12980892	1.08	0.0664216607683517	1	0.069019173236101	0.0375029299325781	0.504193557052435	0.0259	0.016	0.0132	0.0037	0.1689	0.005	0.004	0.0571	0.0013	0.1087	0.145	0.0251	0.0056	0.1222	0.0143	0.0044	0.004	0.0017	0.0021	0.0327	0.0151	0.0186	0.0836	0.0124	0.1031	0.0014
10	rs1659850	12982925	1.08	0.0664216607683517	1	0.069019173236101	0.044746995258853	0.583667595957044	0.0259	0.016	0.0132	0.0039	0.1689	0.0051	0.004	0.0571	0.0013	0.1086	0.1451	0.0251	0.0056	0.122	0.0142	0.0045	0.004	0.0017	0.0021	0.0326	0.0151	0.0185	0.0836	0.0124	0.1031	0.0014
10	rs73573997	12986085	1.08	0.0664216607683517	1	0.069019173236101	0.0704906506640063	0.675850597349869	0.0258	0.0159	0.0132	0.0039	0.1688	0.0051	0.0041	0.0571	0.0013	0.1086	0.145	0.0252	0.0056	0.1219	0.0142	0.0045	0.004	0.0017	0.0021	0.0326	0.0151	0.0185	0.0836	0.0125	0.103	0.0014
10	rs10906264	12997341	1.07	0.0776994191057832	1	0.069019173236101	0.0144799645924211	0.341617247067015	0.0266	0.0161	0.014	0.0052	0.1634	0.0065	0.0054	0.0573	0.0016	0.1069	0.1431	0.0299	0.0043	0.1175	0.0149	0.006	0.0057	0.0018	0.0015	0.0328	0.0174	0.0211	0.0823	0.0141	0.0975	0.0015
10	rs71492274	13000911	1.06	0.0904005175896243	1	0.069019173236101	0.0125227401691406	0.345577435925207	0.0267	0.0161	0.014	0.0052	0.1633	0.0066	0.0053	0.0573	0.0016	0.1068	0.143	0.03	0.0043	0.1174	0.0149	0.006	0.0058	0.0018	0.0015	0.0328	0.0175	0.0212	0.0823	0.0142	0.0974	0.0015
10	rs10508451	13004213	1.06	0.0904005175896243	1	0.069019173236101	0.00813961633109233	0.317775015679637	0.0266	0.0161	0.0141	0.0053	0.1631	0.0068	0.0054	0.0573	0.0016	0.1067	0.1429	0.0301	0.0042	0.1173	0.0151	0.0061	0.0058	0.0018	0.0014	0.0328	0.0177	0.0212	0.0823	0.0143	0.0971	0.0015
10	rs78018654	13005426	1.06	0.0904005175896243	1	0.069019173236101	0.0081794253175283	0.340135581563719	0.0267	0.0161	0.0141	0.0053	0.1629	0.0068	0.0054	0.0574	0.0016	0.1065	0.1427	0.0302	0.0042	0.1171	0.015	0.0061	0.0059	0.0018	0.0014	0.0328	0.0179	0.0214	0.0823	0.0143	0.097	0.0015
10	rs117684661	13006511	1.06	0.0904005175896243	1	0.069019173236101	0.00816171411105155	0.362176333034778	0.0267	0.0161	0.0141	0.0053	0.1629	0.0068	0.0055	0.0574	0.0016	0.1065	0.1426	0.0302	0.0042	0.1171	0.015	0.0062	0.0059	0.0018	0.0014	0.0329	0.0179	0.0214	0.0823	0.0143	0.0969	0.0015
10	rs2580907	13007936	1.06	0.0904005175896243	1	0.069019173236101	0.00740280162020368	0.367842447748089	0.0266	0.0161	0.0141	0.0053	0.1629	0.0068	0.0055	0.0573	0.0016	0.1064	0.1425	0.0303	0.0042	0.117	0.015	0.0063	0.0059	0.0018	0.0014	0.0329	0.018	0.0215	0.0823	0.0144	0.0968	0.0015
10	rs10906273	13008959	1.06	0.0904005175896243	1	0.069019173236101	0.00557852045978159	0.326519445512793	0.0266	0.0161	0.0141	0.0053	0.1629	0.0068	0.0055	0.0574	0.0016	0.1064	0.1424	0.0303	0.0042	0.117	0.0151	0.0063	0.0059	0.0018	0.0014	0.0329	0.018	0.0216	0.0823	0.0144	0.0969	0.0015
10	rs55895916	13016082	1.06	0.0904005175896243	1	0.069019173236101	0.00501788781250308	0.329816522789036	0.0267	0.0161	0.0141	0.0053	0.1629	0.0069	0.0055	0.0574	0.0016	0.1062	0.1422	0.0304	0.0042	0.1168	0.0151	0.0064	0.006	0.0018	0.0014	0.0328	0.0181	0.0217	0.0823	0.0144	0.0969	0.0015
10	rs662141	13019513	1.06	0.0904005175896243	1	0.069019173236101	0.00518092657831163	0.304193935517477	0.0268	0.0162	0.0141	0.0053	0.1628	0.0069	0.0055	0.0571	0.0016	0.1062	0.1421	0.0305	0.0042	0.1168	0.0151	0.0065	0.0061	0.0018	0.0014	0.0327	0.0182	0.0218	0.0823	0.0144	0.0969	0.0014
10	rs535073	13019783	1.06	0.0904005175896243	1	0.069019173236101	0.00500574758287699	0.301927843427044	0.0268	0.0162	0.0142	0.0053	0.1627	0.0069	0.0056	0.0572	0.0016	0.1062	0.1421	0.0305	0.0042	0.1168	0.0151	0.0065	0.0061	0.0018	0.0014	0.0327	0.0182	0.0218	0.0822	0.0144	0.097	0.0014
10	rs35817274	13022089	1.06	0.0904005175896243	1	0.069019173236101	0.00671830316259081	0.333368589357031	0.0268	0.0162	0.0142	0.0053	0.1625	0.0069	0.0056	0.0572	0.0016	0.1062	0.142	0.0305	0.0042	0.1168	0.0151	0.0065	0.0061	0.0018	0.0014	0.0327	0.0182	0.0218	0.0822	0.0144	0.0969	0.0014
10	rs117906666	13023039	1.06	0.0904005175896243	1	0.069019173236101	0.00700091461347133	0.359039301528281	0.0268	0.0162	0.0142	0.0054	0.1624	0.0069	0.0056	0.0572	0.0016	0.1061	0.142	0.0305	0.0042	0.1168	0.0151	0.0065	0.0061	0.0018	0.0014	0.0327	0.0182	0.0219	0.0823	0.0144	0.0969	0.0014
10	rs11258100	13023690	1.06	0.0904005175896243	1	0.069019173236101	0.00717963089662064	0.363559080227462	0.0268	0.0162	0.0142	0.0054	0.1623	0.007	0.0056	0.0572	0.0016	0.1061	0.142	0.0306	0.0042	0.1167	0.0151	0.0065	0.0063	0.0018	0.0014	0.0327	0.0183	0.0219	0.0822	0.0145	0.0968	0.0014
10	rs11258105	13029221	1.05	0.104628957265627	1	0.069019173236101	0.00514675323923456	0.312947403340228	0.0267	0.0162	0.0143	0.0055	0.1615	0.0071	0.0057	0.0576	0.0016	0.106	0.1412	0.031	0.004	0.1172	0.0153	0.0067	0.0064	0.0018	0.0013	0.0327	0.0187	0.0222	0.0819	0.0149	0.0958	0.0014
10	rs12775115	13029413	1.05	0.104628957265627	1	0.069019173236101	0.00562485936407524	0.32298898344543	0.0267	0.0162	0.0142	0.0055	0.1614	0.0071	0.0057	0.0577	0.0016	0.1059	0.1412	0.0312	0.004	0.1173	0.0153	0.0067	0.0064	0.0019	0.0013	0.0327	0.0187	0.0223	0.0818	0.0149	0.0957	0.0014
10	rs12763563	13031971	1.05	0.104628957265627	1	0.069019173236101	0.00802544407763433	0.264320271843822	0.027	0.0162	0.0142	0.0055	0.1615	0.0071	0.0057	0.058	0.0016	0.1059	0.1408	0.0318	0.0039	0.117	0.0154	0.0066	0.0064	0.0019	0.0014	0.0325	0.0187	0.0224	0.0813	0.015	0.0953	0.0014
10	rs10906277	13039569	1.05	0.104628957265627	1	0.069019173236101	0.00469807315051143	0.17276239914048	0.0274	0.0165	0.0144	0.0054	0.1618	0.007	0.0055	0.0584	0.0018	0.1063	0.1395	0.033	0.0037	0.1166	0.0155	0.0065	0.0064	0.002	0.0015	0.0323	0.0185	0.0228	0.0802	0.0156	0.0944	0.0016
10	rs117538644	13041636	1.04	0.120487900976968	1	0.069019173236101	0.00447719452937256	0.147514002725203	0.0275	0.0165	0.0146	0.0053	0.1621	0.0069	0.0054	0.059	0.0018	0.1066	0.139	0.0335	0.0036	0.1161	0.0155	0.0064	0.0065	0.0021	0.0015	0.0322	0.0184	0.0229	0.0797	0.016	0.0939	0.0017
10	rs12415430	13041990	1.04	0.120487900976968	1	0.069019173236101	0.00438077013146566	0.148360828589878	0.0275	0.0164	0.0146	0.0052	0.1622	0.0069	0.0054	0.0591	0.0018	0.1067	0.139	0.0335	0.0036	0.116	0.0155	0.0064	0.0065	0.0021	0.0015	0.0322	0.0183	0.023	0.0796	0.0161	0.0939	0.0017
10	rs7921121	13049885	1.02	0.157502178544443	1	0.069019173236101	0.00431020208747985	0.0677244383514736	0.0279	0.0165	0.0149	0.0053	0.1627	0.007	0.0058	0.0605	0.0018	0.1078	0.1361	0.035	0.0032	0.1146	0.0152	0.0065	0.007	0.0021	0.0016	0.0324	0.0183	0.0235	0.0772	0.0172	0.0928	0.0019
10	rs7913819	13050184	1.02	0.157502178544443	1	0.069019173236101	0.00381877213866575	0.0610688546371162	0.0279	0.0165	0.0149	0.0054	0.1628	0.007	0.0058	0.0606	0.0018	0.1078	0.1361	0.035	0.0032	0.1146	0.0152	0.0065	0.007	0.0021	0.0016	0.0324	0.0183	0.0235	0.0772	0.0172	0.0928	0.0019
10	rs11258125	13055322	1.02	0.157502178544443	1	0.069019173236101	0.00316040508273942	0.0548980311015246	0.0279	0.0165	0.015	0.0054	0.1628	0.0071	0.0058	0.0605	0.0018	0.1078	0.136	0.035	0.0032	0.1146	0.0152	0.0065	0.007	0.0021	0.0016	0.0324	0.0184	0.0235	0.0772	0.0172	0.0928	0.0019
10	rs11258126	13056700	1.02	0.157502178544443	1	0.069019173236101	0.00293693327811514	0.0541386848519797	0.0279	0.0165	0.0152	0.0053	0.1628	0.0071	0.0059	0.0606	0.0018	0.1078	0.1359	0.035	0.0032	0.1145	0.0152	0.0064	0.007	0.002	0.0016	0.0323	0.0184	0.0235	0.0773	0.0172	0.0929	0.0019
10	rs17510431	13058157	1.01	0.178854520006857	1	0.069019173236101	0.00201113884382815	0.0385678787188565	0.028	0.0165	0.0153	0.0053	0.1629	0.0071	0.0058	0.0605	0.0018	0.1075	0.1348	0.0349	0.0033	0.1139	0.0151	0.0064	0.007	0.002	0.0016	0.0323	0.0182	0.0251	0.0776	0.0171	0.0929	0.0019
10	rs601733	13062529	1.01	0.178854520006857	1	0.069019173236101	0.00203476322425794	0.0406006561308255	0.0281	0.0165	0.0153	0.0053	0.1628	0.0071	0.0059	0.0606	0.0018	0.1075	0.1348	0.0349	0.0033	0.1137	0.0152	0.0063	0.007	0.002	0.0017	0.0323	0.0181	0.025	0.078	0.017	0.093	0.002
10	rs112098196	13064431	1.01	0.178854520006857	1	0.069019173236101	0.00243385616799921	0.0435938262259931	0.0281	0.0165	0.0153	0.0053	0.1627	0.0071	0.0058	0.0606	0.0018	0.1074	0.1349	0.0348	0.0033	0.1137	0.0151	0.0064	0.007	0.002	0.0017	0.0323	0.0181	0.025	0.0781	0.017	0.093	0.002
10	rs11258137	13065288	1.01	0.178854520006857	1	0.069019173236101	0.00233444589083364	0.0435938262259931	0.0281	0.0166	0.0153	0.0053	0.1627	0.0071	0.0058	0.0606	0.0018	0.1074	0.1349	0.0348	0.0033	0.1136	0.0151	0.0064	0.007	0.002	0.0017	0.0323	0.0181	0.025	0.0781	0.017	0.093	0.002
10	rs667978	13065690	1.01	0.178854520006857	1	0.069019173236101	0.00238963822028151	0.0458567180137655	0.0281	0.0167	0.0152	0.0053	0.1627	0.0071	0.0058	0.0607	0.0018	0.1074	0.1349	0.0348	0.0033	0.1136	0.0151	0.0064	0.007	0.002	0.0017	0.0322	0.0181	0.025	0.0782	0.017	0.093	0.002
10	rs568328	13081704	1.01	0.178854520006857	1	0.069019173236101	0.00300930175027341	0.0470367950796664	0.0282	0.0166	0.0152	0.0052	0.163	0.0071	0.0059	0.0608	0.0018	0.1071	0.1349	0.0348	0.0032	0.1137	0.0147	0.0063	0.007	0.002	0.0017	0.0322	0.0181	0.0249	0.0782	0.017	0.0932	0.002
10	rs80106031	13083001	1.01	0.178854520006857	1	0.069019173236101	0.00320497148122742	0.0453300090911884	0.0282	0.0166	0.0152	0.0052	0.1631	0.0071	0.0059	0.0608	0.0018	0.1071	0.1349	0.0348	0.0032	0.1137	0.0147	0.0063	0.007	0.002	0.0017	0.0321	0.0181	0.0249	0.0782	0.0171	0.0932	0.002
10	rs74470713	13083467	1.01	0.178854520006857	1	0.069019173236101	0.00315829522315788	0.0453300090911884	0.0282	0.0166	0.0152	0.0052	0.1631	0.0071	0.0059	0.0608	0.0018	0.1071	0.1349	0.0348	0.0032	0.1137	0.0147	0.0064	0.007	0.002	0.0017	0.0321	0.0181	0.025	0.0782	0.0171	0.0932	0.002
10	rs11593010	13088856	1.01	0.178854520006857	1	0.069019173236101	0.00333285797221002	0.0452716521460771	0.0282	0.0166	0.0153	0.0052	0.1633	0.0071	0.0058	0.0608	0.0018	0.1071	0.1348	0.0349	0.0032	0.1137	0.0146	0.0064	0.007	0.002	0.0017	0.032	0.0181	0.025	0.0781	0.0172	0.0931	0.002
10	rs1470093	13090093	1.01	0.178854520006857	1	0.069019173236101	0.00350581280160526	0.0401571546215348	0.0283	0.0167	0.0152	0.0052	0.1634	0.0069	0.0059	0.061	0.0019	0.107	0.1338	0.0352	0.0031	0.1137	0.0146	0.0066	0.0069	0.0021	0.0017	0.0321	0.0179	0.0249	0.0779	0.0175	0.0932	0.0021
10	rs6602628	13090534	1	0.202230525110681	1	0.069019173236101	0.00534168505119809	0.046032885392933	0.0283	0.017	0.015	0.0052	0.1641	0.0071	0.0061	0.061	0.0024	0.1064	0.1323	0.0358	0.0032	0.113	0.0145	0.0069	0.0069	0.0022	0.0018	0.0322	0.018	0.0248	0.0775	0.0181	0.093	0.0023
10	rs17152755	13090919	0.99	0.227721472602965	1	0.069019173236101	0.0110681916996931	0.052136168043876	0.0282	0.0172	0.0147	0.0052	0.1642	0.0071	0.0064	0.0609	0.0026	0.1072	0.1311	0.0361	0.0034	0.1124	0.0143	0.007	0.0069	0.0023	0.0018	0.0323	0.0178	0.0248	0.0772	0.0186	0.0926	0.0025
10	rs7092551	13091003	0.99	0.227721472602965	1	0.069019173236101	0.0105750481343906	0.052136168043876	0.0282	0.0172	0.0147	0.0053	0.1643	0.0071	0.0065	0.0608	0.0027	0.1074	0.1309	0.0362	0.0034	0.1123	0.0143	0.007	0.0069	0.0023	0.0018	0.0323	0.0178	0.0249	0.0772	0.0187	0.0924	0.0025
10	rs503165	13091122	0.99	0.227721472602965	1	0.069019173236101	0.0138896549041534	0.055279413573728	0.0283	0.0172	0.0147	0.0053	0.1645	0.0071	0.0065	0.0608	0.0027	0.1072	0.1311	0.0364	0.0034	0.1125	0.0136	0.007	0.0069	0.0023	0.0018	0.0323	0.0178	0.0249	0.0772	0.0188	0.0925	0.0026
10	rs116979819	13091273	0.99	0.227721472602965	1	0.069019173236101	0.0169515953163632	0.0571387447713497	0.0283	0.0172	0.0146	0.0053	0.1645	0.007	0.0065	0.0605	0.0027	0.1074	0.1313	0.0363	0.0033	0.1126	0.0134	0.0069	0.0069	0.0023	0.0018	0.0323	0.0179	0.0248	0.0773	0.0189	0.0925	0.0026
10	rs663177	13091546	0.99	0.227721472602965	1.01	0.0578993944755651	0.0192872384884902	0.0580457816552925	0.0282	0.0173	0.0145	0.0053	0.1648	0.0069	0.0065	0.0602	0.0027	0.1079	0.1317	0.0362	0.0033	0.1127	0.0131	0.0067	0.0068	0.0022	0.0017	0.0323	0.018	0.0246	0.0776	0.019	0.0924	0.0027
10	rs12773101	13093297	0.99	0.227721472602965	1.01	0.0578993944755651	0.0223496774609093	0.0547711565714703	0.0279	0.0173	0.0145	0.0053	0.1651	0.0069	0.0065	0.0601	0.0027	0.1083	0.1316	0.0361	0.0032	0.1129	0.0134	0.0066	0.0067	0.0021	0.0017	0.0322	0.018	0.0243	0.0776	0.0192	0.0922	0.0027
10	rs2065678	13099421	0.99	0.227721472602965	1.01	0.0578993944755651	0.0214645954276447	0.0515788662658605	0.0279	0.0174	0.0145	0.0053	0.1656	0.0068	0.0066	0.06	0.0027	0.1082	0.1315	0.0361	0.0032	0.113	0.0135	0.0067	0.0067	0.0021	0.0017	0.0322	0.0179	0.0241	0.0778	0.0192	0.0919	0.0027
10	rs75724004	13101037	0.99	0.227721472602965	1.01	0.0578993944755651	0.0206846098694636	0.0505945494654554	0.0279	0.0174	0.0145	0.0053	0.1657	0.0069	0.0066	0.06	0.0027	0.1082	0.1315	0.036	0.0032	0.1129	0.0135	0.0067	0.0067	0.0021	0.0017	0.0322	0.0179	0.0241	0.0777	0.0192	0.0919	0.0026
10	rs11258164	13103202	0.99	0.227721472602965	1.01	0.0578993944755651	0.0187958030252824	0.0477511778391918	0.0279	0.0174	0.0145	0.0054	0.1661	0.0069	0.0066	0.0599	0.0027	0.1082	0.1316	0.036	0.0031	0.1127	0.0136	0.0067	0.0067	0.0021	0.0017	0.0323	0.018	0.0242	0.0776	0.0193	0.0918	0.0026
10	rs525455	13103285	0.99	0.227721472602965	1.01	0.0578993944755651	0.0183378568826874	0.0482900699995543	0.0279	0.0174	0.0145	0.0054	0.1661	0.0069	0.0066	0.0599	0.0027	0.1083	0.1316	0.0359	0.0031	0.1127	0.0136	0.0067	0.0067	0.0021	0.0017	0.0323	0.018	0.0242	0.0776	0.0193	0.0918	0.0026
10	rs77073733	13112731	0.99	0.227721472602965	1.01	0.0578993944755651	0.0218394450203039	0.0619350029534226	0.0292	0.0173	0.0145	0.0055	0.1664	0.0069	0.0068	0.0597	0.0028	0.1082	0.1316	0.0353	0.0031	0.113	0.0136	0.0065	0.0068	0.0021	0.0017	0.0322	0.0173	0.0239	0.0772	0.0194	0.0916	0.0025
10	rs533475	13112869	0.99	0.227721472602965	1.01	0.0578993944755651	0.0219131333688945	0.062336505297396	0.0292	0.0173	0.0144	0.0055	0.1664	0.0069	0.0067	0.0597	0.0028	0.1082	0.1317	0.0353	0.0031	0.113	0.0136	0.0065	0.0068	0.0021	0.0017	0.0322	0.0173	0.0239	0.0772	0.0194	0.0916	0.0025
10	rs10906293	13113731	0.99	0.227721472602965	1.01	0.0578993944755651	0.0251013113998688	0.0721541595125049	0.0299	0.0174	0.0145	0.0055	0.1663	0.0069	0.0068	0.0597	0.0028	0.1083	0.1317	0.0351	0.0032	0.1131	0.0137	0.0065	0.0068	0.0021	0.0017	0.0322	0.017	0.0238	0.0769	0.0195	0.0915	0.0025
10	rs72478299	13114703	0.99	0.227721472602965	1.01	0.0578993944755651	0.0367797246918193	0.0827839899811906	0.0312	0.0173	0.0145	0.0056	0.1663	0.0069	0.0069	0.0595	0.0028	0.1078	0.1327	0.0349	0.003	0.1136	0.0137	0.0062	0.0068	0.0021	0.0017	0.0319	0.0164	0.0235	0.0764	0.0197	0.0913	0.0023
10	rs12359922	13117683	0.99	0.227721472602965	1.02	0.0482398620390144	0.0388957087023269	0.0805359924956951	0.0313	0.0173	0.0146	0.0058	0.1659	0.007	0.007	0.0594	0.0028	0.1074	0.1331	0.035	0.0029	0.1136	0.0138	0.0061	0.0069	0.0022	0.0017	0.0319	0.0163	0.0235	0.0762	0.0199	0.0914	0.0023
10	rs11258177	13122769	0.99	0.227721472602965	1.02	0.0482398620390144	0.0391729261144079	0.0826333451104271	0.0313	0.0173	0.0146	0.0058	0.1659	0.007	0.007	0.0593	0.0028	0.1072	0.1335	0.035	0.0029	0.1135	0.0138	0.0061	0.0069	0.0022	0.0017	0.032	0.0163	0.0234	0.0762	0.0198	0.0915	0.0023
10	rs659534	13123842	0.99	0.227721472602965	1.02	0.0482398620390144	0.0397033846463671	0.0885125145235343	0.0313	0.0173	0.0146	0.0058	0.166	0.007	0.007	0.0593	0.0028	0.1071	0.1335	0.035	0.0029	0.1136	0.0138	0.0062	0.0068	0.0022	0.0017	0.032	0.0163	0.0234	0.0761	0.0198	0.0915	0.0023
10	rs74714432	13129962	0.99	0.227721472602965	1.04	0.0327749489679439	0.054751965512248	0.111805161728862	0.0313	0.0173	0.0147	0.0058	0.1658	0.007	0.0071	0.0592	0.0029	0.107	0.1337	0.035	0.0029	0.1135	0.0139	0.0061	0.0068	0.0022	0.0017	0.032	0.0163	0.0234	0.076	0.0198	0.0914	0.0023
10	rs12414901	13133625	0.99	0.227721472602965	1.04	0.0327749489679439	0.0493106230806062	0.0881258425092781	0.0311	0.0175	0.0148	0.0059	0.1657	0.0069	0.0073	0.0591	0.003	0.1067	0.1341	0.035	0.0029	0.1131	0.0143	0.006	0.0069	0.0022	0.0017	0.0319	0.0165	0.0233	0.0757	0.0199	0.0913	0.0023
10	rs76729221	13134342	0.99	0.227721472602965	1.04	0.0327749489679439	0.0509710671128412	0.0860495335234299	0.031	0.0176	0.015	0.006	0.1655	0.0068	0.0074	0.059	0.0031	0.1064	0.1343	0.0351	0.0028	0.1128	0.0145	0.0059	0.007	0.0022	0.0017	0.0319	0.0167	0.0233	0.0754	0.02	0.0912	0.0024
10	rs61851417	13135947	0.99	0.227721472602965	1.04	0.0327749489679439	0.0600411547133861	0.0875856385991147	0.0308	0.0177	0.0153	0.0061	0.1653	0.0067	0.0076	0.0589	0.0033	0.1058	0.1347	0.0352	0.0028	0.1123	0.015	0.0059	0.0071	0.0022	0.0018	0.032	0.017	0.0232	0.0749	0.0201	0.0907	0.0024
10	rs641113	13137865	0.99	0.227721472602965	1.04	0.0327749489679439	0.0600597006160832	0.0866626688665699	0.0307	0.0178	0.0153	0.0061	0.1654	0.0067	0.0077	0.0589	0.0033	0.1056	0.1348	0.0353	0.0028	0.1122	0.0151	0.0059	0.0072	0.0023	0.0018	0.032	0.0171	0.0231	0.0747	0.0201	0.0906	0.0024
10	rs478911	13144281	0.99	0.227721472602965	1.04	0.0327749489679439	0.0696287314269087	0.0913948065546987	0.0307	0.0181	0.0156	0.0063	0.1657	0.0069	0.0081	0.0585	0.0034	0.1052	0.1349	0.0353	0.0027	0.112	0.0156	0.0059	0.0073	0.0022	0.0017	0.032	0.0175	0.0231	0.074	0.0203	0.0897	0.0024
10	rs79289690	13145610	0.99	0.227721472602965	1.05	0.0267145227362304	0.0681067398817337	0.0933630123974988	0.0307	0.0182	0.0158	0.0063	0.1659	0.007	0.0081	0.0584	0.0034	0.1052	0.1348	0.0352	0.0027	0.1119	0.0157	0.006	0.0073	0.0022	0.0017	0.0321	0.0176	0.0231	0.0737	0.0203	0.0895	0.0024
10	rs11258186	13145649	0.99	0.227721472602965	1.05	0.0267145227362304	0.0675241142601987	0.092731380121171	0.0307	0.0182	0.0158	0.0063	0.1659	0.007	0.0081	0.0584	0.0034	0.1052	0.1348	0.0352	0.0027	0.1119	0.0157	0.006	0.0073	0.0022	0.0017	0.0321	0.0176	0.0231	0.0737	0.0203	0.0895	0.0024
10	rs7911161	13147362	0.99	0.227721472602965	1.05	0.0267145227362304	0.06442651413485	0.0896765788393621	0.0306	0.0183	0.016	0.0063	0.1661	0.007	0.0082	0.0582	0.0034	0.1051	0.1348	0.0352	0.0026	0.1117	0.0159	0.006	0.0074	0.0023	0.0017	0.0321	0.0177	0.0231	0.0736	0.0203	0.0891	0.0024
10	rs2234968	13151224	0.98	0.255415240389183	1.05	0.0267145227362304	0.0551015238337025	0.102054029174501	0.0305	0.0183	0.0164	0.0064	0.167	0.0073	0.0083	0.0577	0.0035	0.1048	0.1348	0.035	0.0027	0.1111	0.0162	0.0059	0.0075	0.0024	0.0017	0.0321	0.0179	0.0231	0.0731	0.0203	0.0885	0.0024
10	rs10906303	13151354	0.99	0.227721472602965	1.05	0.0267145227362304	0.0545081583089507	0.100991905933729	0.0305	0.0184	0.0164	0.0064	0.1671	0.0073	0.0083	0.0578	0.0035	0.105	0.1341	0.0351	0.0027	0.1111	0.0163	0.0059	0.0075	0.0024	0.0017	0.0321	0.0179	0.0232	0.0732	0.0203	0.0884	0.0024
10	rs11258194	13152400	0.98	0.255415240389183	1.05	0.0267145227362304	0.0593944350918189	0.110198422038498	0.0305	0.0184	0.0165	0.0064	0.1672	0.0073	0.0084	0.0578	0.0035	0.1048	0.1341	0.035	0.0027	0.1111	0.0164	0.0059	0.0075	0.0024	0.0017	0.0321	0.018	0.0232	0.073	0.0202	0.0882	0.0024
10	rs1561570	13155726	0.98	0.255415240389183	1.05	0.0267145227362304	0.0478302630464499	0.143306215564723	0.0307	0.0188	0.0167	0.0064	0.1683	0.0074	0.0085	0.0579	0.0037	0.1038	0.1343	0.0348	0.0027	0.111	0.0168	0.0058	0.0077	0.0028	0.0018	0.0322	0.0183	0.0234	0.0718	0.02	0.0867	0.0025
10	rs77966583	13162767	0.98	0.255415240389183	1.05	0.0267145227362304	0.0473224883804962	0.14666892629045	0.0307	0.0186	0.0168	0.0064	0.1687	0.0074	0.0086	0.058	0.0037	0.1035	0.1341	0.0347	0.0027	0.1111	0.017	0.0058	0.0077	0.0028	0.0019	0.0322	0.0183	0.0233	0.072	0.0199	0.0866	0.0025
10	rs676302	13167860	0.98	0.255415240389183	1.05	0.0267145227362304	0.0485183746094075	0.169196738310377	0.0308	0.0184	0.0168	0.0063	0.1691	0.0074	0.0086	0.058	0.0038	0.1033	0.134	0.0346	0.0028	0.1111	0.017	0.0057	0.0076	0.0029	0.0019	0.0323	0.0183	0.023	0.0722	0.0198	0.0866	0.0027
10	rs17512962	13169066	0.98	0.255415240389183	1.05	0.0267145227362304	0.0452052094651867	0.163214604267498	0.0308	0.0184	0.0168	0.0063	0.1692	0.0074	0.0085	0.058	0.0038	0.1033	0.134	0.0345	0.0028	0.1111	0.017	0.0057	0.0076	0.0029	0.0019	0.0323	0.0183	0.023	0.0722	0.0197	0.0866	0.0027
10	rs78859725	13169382	0.98	0.255415240389183	1.05	0.0267145227362304	0.0450368285482564	0.1763538447233	0.0308	0.0184	0.0168	0.0064	0.1691	0.0074	0.0085	0.058	0.0038	0.1033	0.134	0.0345	0.0028	0.1111	0.017	0.0057	0.0076	0.0029	0.0019	0.0323	0.0183	0.023	0.0722	0.0197	0.0865	0.0027
10	rs10796028	13169512	0.98	0.255415240389183	1.04	0.0327749489679439	0.0455278523716294	0.177757419773831	0.0308	0.0184	0.0168	0.0064	0.1691	0.0074	0.0085	0.058	0.0038	0.1033	0.1339	0.0345	0.0028	0.111	0.017	0.0058	0.0076	0.0029	0.0019	0.0322	0.0183	0.023	0.0722	0.0197	0.0865	0.0027
10	rs6602634	13181035	0.98	0.255415240389183	1.04	0.0327749489679439	0.0561946150751137	0.215229846873593	0.0309	0.0184	0.0169	0.0068	0.1694	0.0075	0.0086	0.0581	0.0038	0.103	0.1333	0.0342	0.0028	0.1109	0.0171	0.0059	0.0078	0.0029	0.002	0.032	0.0184	0.0233	0.0721	0.0197	0.0862	0.0028
10	rs10906313	13193189	0.98	0.255415240389183	1.04	0.0327749489679439	0.0683891792337761	0.243428411070079	0.0308	0.0185	0.0169	0.0068	0.1692	0.0075	0.0086	0.0581	0.0038	0.103	0.1336	0.0342	0.0028	0.1108	0.0171	0.0058	0.0078	0.0029	0.002	0.032	0.0184	0.0233	0.072	0.0197	0.086	0.0028
10	rs72779582	13206401	0.99	0.227721472602965	1.04	0.0327749489679439	0.0481814894753998	0.163994830110435	0.0301	0.0184	0.0166	0.0069	0.17	0.0079	0.0085	0.0589	0.004	0.102	0.1345	0.0339	0.0029	0.1115	0.0174	0.0058	0.0079	0.003	0.002	0.0319	0.0189	0.0239	0.0712	0.0193	0.0844	0.0028
10	rs10906317	13207277	1	0.202230525110681	1.05	0.0267145227362304	0.0285854363981676	0.171174460519214	0.0277	0.0191	0.0178	0.0075	0.1737	0.0083	0.0082	0.0615	0.0041	0.0997	0.1339	0.0325	0.0028	0.1118	0.0185	0.0054	0.0078	0.0033	0.002	0.0322	0.021	0.0257	0.0674	0.0174	0.0828	0.0028
10	rs11594303	13208756	1	0.202230525110681	1.05	0.0267145227362304	0.0177215504798999	0.293623239777972	0.0262	0.0195	0.0183	0.007	0.1769	0.0083	0.0069	0.0627	0.0038	0.0976	0.1341	0.031	0.0025	0.1157	0.0182	0.0047	0.007	0.0035	0.0018	0.0328	0.0221	0.0264	0.0652	0.0152	0.0846	0.0026
10	rs117881343	13209865	1	0.202230525110681	1.05	0.0267145227362304	0.0144459347092974	0.179668409768573	0.0262	0.0195	0.0183	0.007	0.177	0.0083	0.0069	0.0627	0.0038	0.0977	0.1342	0.031	0.0025	0.1158	0.0182	0.0047	0.007	0.0036	0.0018	0.0328	0.0221	0.0264	0.0653	0.0152	0.0846	0.0026
10	rs768255	13210175	1	0.202230525110681	1.05	0.0267145227362304	0.0138764499109835	0.142562791242442	0.0262	0.0195	0.0183	0.007	0.177	0.0083	0.0069	0.0627	0.0038	0.0977	0.1342	0.031	0.0025	0.1158	0.0182	0.0047	0.007	0.0036	0.0018	0.0328	0.0221	0.0264	0.0653	0.0152	0.0846	0.0026
10	rs7101049	13210250	1	0.202230525110681	1.05	0.0267145227362304	0.0138896549041534	0.140433289847481	0.0262	0.0195	0.0183	0.007	0.177	0.0083	0.0069	0.0627	0.0038	0.0977	0.1342	0.031	0.0025	0.1158	0.0183	0.0047	0.007	0.0036	0.0018	0.0328	0.0221	0.0264	0.0653	0.0152	0.0846	0.0026
10	rs117785723	13211192	1	0.202230525110681	1.04	0.0327749489679439	0.013491081927101	0.128351514075649	0.0262	0.0195	0.0183	0.007	0.177	0.0083	0.0069	0.0628	0.0038	0.0976	0.1342	0.031	0.0025	0.1159	0.0183	0.0047	0.007	0.0036	0.0018	0.0328	0.0221	0.0264	0.0653	0.0152	0.0847	0.0025
10	rs61851444	13211549	1	0.202230525110681	1.03	0.0399082203678001	0.0134136864708261	0.117282286432709	0.0262	0.0195	0.0183	0.007	0.177	0.0083	0.0069	0.0628	0.0038	0.0976	0.1342	0.031	0.0025	0.1159	0.0183	0.0047	0.007	0.0036	0.0018	0.0329	0.0221	0.0264	0.0653	0.0152	0.0847	0.0025
10	rs2147279	13212884	1	0.202230525110681	1.02	0.0482398620390144	0.0139160928833053	0.0971882224860219	0.0262	0.0195	0.0183	0.007	0.177	0.0083	0.0069	0.0628	0.0037	0.0977	0.1342	0.031	0.0024	0.116	0.0183	0.0047	0.007	0.0035	0.0017	0.0329	0.0221	0.0264	0.0653	0.0151	0.0846	0.0024
10	rs7073480	13214160	1	0.202230525110681	1.01	0.0578993944755651	0.0137842758720508	0.0868930442417432	0.0262	0.0195	0.0183	0.0069	0.1771	0.0083	0.0068	0.0629	0.0037	0.0978	0.1342	0.031	0.0024	0.116	0.0183	0.0047	0.007	0.0035	0.0017	0.0328	0.022	0.0264	0.0653	0.0151	0.0846	0.0024
10	rs17152897	13214427	1	0.202230525110681	1	0.069019173236101	0.0137711453801311	0.0858965225782879	0.0262	0.0195	0.0183	0.0069	0.1771	0.0083	0.0068	0.0629	0.0037	0.0978	0.1342	0.031	0.0024	0.1161	0.0183	0.0047	0.007	0.0035	0.0017	0.0328	0.022	0.0264	0.0653	0.0151	0.0846	0.0024
10	rs34630110	13214753	1	0.202230525110681	1	0.069019173236101	0.013942568211414	0.0885125145235343	0.0262	0.0195	0.0183	0.0069	0.1771	0.0083	0.0068	0.0629	0.0037	0.0979	0.1342	0.031	0.0024	0.1161	0.0183	0.0047	0.007	0.0035	0.0017	0.0328	0.022	0.0264	0.0653	0.0151	0.0847	0.0024
10	rs72779586	13218400	1	0.202230525110681	1	0.069019173236101	0.0132598874153357	0.0997717665171424	0.0262	0.0195	0.0183	0.0069	0.1773	0.0083	0.0067	0.0629	0.0037	0.0979	0.1345	0.0309	0.0024	0.1161	0.0181	0.0047	0.0069	0.0035	0.0017	0.0327	0.022	0.0264	0.0653	0.0151	0.0848	0.0024
10	rs3765520	13224886	1	0.202230525110681	0.99	0.0817332193164052	0.0117232553517781	0.109692882487051	0.0261	0.0195	0.0182	0.0067	0.1778	0.0081	0.0065	0.0629	0.0036	0.0981	0.1351	0.0309	0.0023	0.1166	0.0177	0.0049	0.0068	0.0035	0.0017	0.0325	0.0218	0.0265	0.0656	0.015	0.0846	0.0024
10	rs117019256	13226764	1	0.202230525110681	0.99	0.0817332193164052	0.011287178142484	0.0996095188275764	0.0261	0.0195	0.0182	0.0067	0.1778	0.0081	0.0065	0.0629	0.0036	0.098	0.1352	0.0309	0.0023	0.1166	0.0176	0.005	0.0068	0.0035	0.0017	0.0325	0.0218	0.0265	0.0656	0.015	0.0846	0.0023
10	rs79987214	13227601	1	0.202230525110681	0.99	0.0817332193164052	0.0111688615814875	0.0985574267252826	0.0261	0.0195	0.0182	0.0067	0.1779	0.0081	0.0065	0.0629	0.0036	0.098	0.1351	0.0309	0.0023	0.1166	0.0176	0.005	0.0068	0.0035	0.0017	0.0324	0.0218	0.0265	0.0656	0.015	0.0846	0.0023
10	rs35114749	13230915	1	0.202230525110681	0.98	0.0961760782036991	0.0107757370254436	0.0932839656326749	0.026	0.0195	0.0182	0.0067	0.178	0.0081	0.0065	0.063	0.0036	0.098	0.1351	0.0309	0.0023	0.1166	0.0175	0.005	0.0068	0.0035	0.0017	0.0324	0.0217	0.0265	0.0656	0.015	0.0846	0.0023
10	rs2296221	13231194	1	0.202230525110681	0.96	0.130782650589638	0.00899773617871553	0.0890549898636873	0.026	0.0195	0.0182	0.0067	0.1781	0.0081	0.0065	0.063	0.0035	0.098	0.1351	0.0309	0.0023	0.1167	0.0175	0.005	0.0068	0.0035	0.0017	0.0325	0.0217	0.0265	0.0656	0.015	0.0846	0.0023
10	rs7905784	13234356	1	0.202230525110681	0.96	0.130782650589638	0.00923356207839356	0.084980754784386	0.0259	0.0195	0.0182	0.0067	0.1782	0.008	0.0065	0.0629	0.0035	0.098	0.1352	0.0309	0.0023	0.1168	0.0175	0.0051	0.007	0.0034	0.0017	0.0325	0.0217	0.0265	0.0656	0.0149	0.0847	0.0023
10	rs2274110	13239651	1	0.202230525110681	0.96	0.130782650589638	0.00923356207839356	0.0820318751212561	0.0257	0.0195	0.0181	0.0067	0.1784	0.0079	0.0064	0.0629	0.0034	0.0977	0.1351	0.031	0.0023	0.1169	0.0176	0.0051	0.0071	0.0034	0.0017	0.0325	0.0216	0.0266	0.0655	0.015	0.0847	0.0023
10	rs2274111	13240407	1	0.202230525110681	0.95	0.15120882267165	0.0093704105293581	0.0835388748898197	0.0257	0.0196	0.0181	0.0067	0.1784	0.0079	0.0064	0.0628	0.0035	0.0977	0.1352	0.031	0.0023	0.1168	0.0176	0.0051	0.0071	0.0034	0.0017	0.0325	0.0216	0.0266	0.0655	0.015	0.0846	0.0023
10	rs11258246	13240543	1	0.202230525110681	0.95	0.15120882267165	0.0087665188012581	0.0858965225782879	0.0257	0.0196	0.0181	0.0067	0.1784	0.0079	0.0064	0.0628	0.0035	0.0977	0.1352	0.031	0.0023	0.1169	0.0176	0.0051	0.0071	0.0034	0.0017	0.0325	0.0217	0.0266	0.0655	0.015	0.0846	0.0023
10	rs61852865	13241240	1	0.202230525110681	0.95	0.15120882267165	0.00898820890425948	0.0858200580892257	0.0256	0.0196	0.0181	0.0067	0.1785	0.0078	0.0064	0.0628	0.0035	0.0977	0.1352	0.0311	0.0023	0.1168	0.0176	0.0051	0.0071	0.0034	0.0017	0.0325	0.0216	0.0266	0.0655	0.015	0.0846	0.0023
10	rs10796037	13243898	1	0.202230525110681	0.95	0.15120882267165	0.0105427714470431	0.0821069616922733	0.0255	0.0198	0.0181	0.0067	0.1787	0.0077	0.0062	0.0628	0.0035	0.0977	0.1352	0.0312	0.0023	0.1168	0.0176	0.0051	0.0071	0.0034	0.0017	0.0325	0.0216	0.0266	0.0654	0.015	0.0846	0.0024
10	rs3781080	13245753	1	0.202230525110681	0.95	0.15120882267165	0.0114406803728728	0.0830101650177702	0.0254	0.0199	0.0181	0.0067	0.179	0.0077	0.0062	0.0628	0.0035	0.0977	0.135	0.0312	0.0023	0.117	0.0177	0.0052	0.0071	0.0034	0.0017	0.0325	0.0215	0.0266	0.0652	0.0149	0.0846	0.0024
10	rs117958058	13245843	1	0.202230525110681	0.95	0.15120882267165	0.0117232553517781	0.0868930442417432	0.0254	0.0199	0.0181	0.0067	0.1791	0.0077	0.0062	0.0628	0.0035	0.0977	0.135	0.0312	0.0023	0.117	0.0177	0.0052	0.0071	0.0034	0.0017	0.0325	0.0215	0.0266	0.0652	0.0149	0.0846	0.0024
10	rs78441521	13246727	1	0.202230525110681	0.95	0.15120882267165	0.0133943893406534	0.0764802456905709	0.0253	0.02	0.0182	0.0067	0.1794	0.0076	0.0062	0.0628	0.0035	0.0976	0.1348	0.0312	0.0023	0.1172	0.0178	0.0052	0.0071	0.0033	0.0017	0.0325	0.0215	0.0265	0.065	0.0148	0.0846	0.0024
10	rs12257536	13247742	1	0.202230525110681	0.94	0.173887076546345	0.0156293878707673	0.0654509721872734	0.0253	0.0201	0.0182	0.0068	0.1799	0.0076	0.0062	0.0627	0.0035	0.0975	0.1345	0.0311	0.0023	0.1175	0.0179	0.0052	0.0071	0.0033	0.0017	0.0325	0.0215	0.0263	0.0648	0.0147	0.0846	0.0024
10	rs34330455	13248091	1	0.202230525110681	0.94	0.173887076546345	0.0155000485622361	0.0536978436431144	0.0252	0.0202	0.0183	0.0068	0.18	0.0076	0.0062	0.0627	0.0035	0.0975	0.1345	0.0311	0.0023	0.1176	0.0179	0.0052	0.0071	0.0033	0.0017	0.0325	0.0215	0.0263	0.0647	0.0147	0.0846	0.0024
10	rs3781081	13248410	1	0.202230525110681	0.94	0.173887076546345	0.0154642615323147	0.0530082457957203	0.0252	0.0202	0.0184	0.0068	0.1801	0.0076	0.0062	0.0628	0.0035	0.0975	0.1344	0.0312	0.0023	0.1176	0.0178	0.0052	0.0071	0.0032	0.0017	0.0325	0.0215	0.0263	0.0647	0.0147	0.0846	0.0024
10	rs12779658	13252832	1	0.202230525110681	0.94	0.173887076546345	0.00499968607681771	0.0479305133119256	0.025	0.0204	0.0185	0.0067	0.1816	0.0076	0.0065	0.0626	0.0029	0.097	0.1338	0.0313	0.0024	0.1179	0.0179	0.0053	0.0071	0.0032	0.0017	0.0327	0.0216	0.0262	0.0641	0.0147	0.0846	0.0023
10	rs9645605	13254130	1.01	0.178854520006857	0.94	0.173887076546345	0.00673737475069153	0.0479305133119256	0.0249	0.0204	0.0185	0.0067	0.1826	0.008	0.0064	0.0625	0.0028	0.0967	0.1335	0.0315	0.0024	0.1185	0.0178	0.0053	0.0071	0.0032	0.0016	0.0326	0.0217	0.0262	0.0636	0.0146	0.0841	0.0022
10	rs17152934	13254137	1.01	0.178854520006857	0.94	0.173887076546345	0.00672592679543481	0.0490731513813373	0.0249	0.0204	0.0185	0.0067	0.1826	0.008	0.0064	0.0625	0.0028	0.0967	0.1335	0.0315	0.0024	0.1185	0.0178	0.0053	0.0071	0.0032	0.0016	0.0326	0.0217	0.0262	0.0635	0.0146	0.0841	0.0022
10	rs61675850	13254448	1.01	0.178854520006857	0.94	0.173887076546345	0.00684108370135819	0.0489523179733826	0.0248	0.0205	0.0185	0.0067	0.1828	0.008	0.0064	0.0624	0.0028	0.0967	0.1334	0.0315	0.0024	0.1186	0.0178	0.0052	0.0071	0.0032	0.0016	0.0326	0.0217	0.0262	0.0635	0.0146	0.0841	0.0022
10	rs78442892	13256501	1.01	0.178854520006857	0.94	0.173887076546345	0.00819716587482431	0.0427370572784093	0.0247	0.0206	0.0186	0.0067	0.1835	0.0079	0.0063	0.0623	0.0027	0.0967	0.1331	0.0317	0.0024	0.1192	0.0179	0.0052	0.007	0.0032	0.0015	0.0327	0.0217	0.0262	0.0631	0.0144	0.0839	0.0021
10	rs11258261	13258923	1.01	0.178854520006857	0.94	0.173887076546345	0.00782645197001867	0.0423964746486491	0.0247	0.0206	0.0186	0.0067	0.1835	0.0078	0.0063	0.0623	0.0027	0.0967	0.1331	0.0317	0.0024	0.1194	0.0178	0.0052	0.007	0.0032	0.0014	0.0327	0.0218	0.0262	0.0631	0.0144	0.084	0.0021
10	rs1535851	13266664	1.01	0.178854520006857	0.94	0.173887076546345	0.00766071978199438	0.0268760456943843	0.0242	0.0206	0.0191	0.0067	0.1849	0.0075	0.0064	0.0619	0.0024	0.0961	0.1318	0.0319	0.0024	0.1208	0.0184	0.0052	0.007	0.003	0.0013	0.033	0.0215	0.0265	0.0627	0.0145	0.0837	0.0019
10	rs78030696	13266871	1.01	0.178854520006857	0.94	0.173887076546345	0.00756842424136445	0.0260547753255892	0.0243	0.0206	0.0191	0.0067	0.1849	0.0075	0.0064	0.0618	0.0025	0.0961	0.132	0.0318	0.0024	0.1207	0.0183	0.0052	0.007	0.003	0.0013	0.033	0.0215	0.0265	0.0627	0.0145	0.0836	0.0019
10	rs11258275	13268140	1.01	0.178854520006857	0.94	0.173887076546345	0.00819716587482431	0.0274302294344924	0.0243	0.0207	0.0192	0.0067	0.185	0.0076	0.0065	0.0617	0.0025	0.0961	0.1321	0.0318	0.0025	0.1208	0.0184	0.0052	0.007	0.003	0.0012	0.033	0.0215	0.0264	0.0627	0.0145	0.083	0.0019
10	rs76440776	13270559	1.01	0.178854520006857	0.94	0.173887076546345	0.00741101607664447	0.0277093156342419	0.0242	0.0206	0.0193	0.0067	0.1852	0.0076	0.0065	0.0616	0.0024	0.0961	0.132	0.0319	0.0025	0.1208	0.0185	0.0052	0.0069	0.003	0.0012	0.033	0.0215	0.0265	0.0626	0.0145	0.083	0.0019
10	rs4750320	13271834	1.01	0.178854520006857	0.93	0.198940398764014	0.00734141580070621	0.021713409974373	0.0242	0.0206	0.0193	0.0066	0.1852	0.0075	0.0065	0.0616	0.0024	0.0961	0.1319	0.0318	0.0025	0.1209	0.0187	0.0052	0.0069	0.003	0.0012	0.033	0.0215	0.0266	0.0626	0.0146	0.083	0.0019
10	rs115885261	13272778	1.02	0.157502178544443	0.93	0.198940398764014	0.00585420480773176	0.0141866110233207	0.0239	0.0208	0.0197	0.0063	0.1864	0.0072	0.0062	0.0613	0.0023	0.0954	0.1321	0.0312	0.0024	0.1226	0.0188	0.0051	0.0066	0.003	0.0011	0.0332	0.0216	0.0267	0.0625	0.0143	0.0826	0.0018
10	rs11258278	13274004	1.03	0.13807906481078	0.93	0.198940398764014	0.00575214529047816	0.00807939015897266	0.0236	0.0207	0.0201	0.0061	0.1875	0.007	0.0061	0.0609	0.0021	0.0946	0.1322	0.0309	0.0024	0.1238	0.0189	0.0051	0.0063	0.0029	0.0011	0.0334	0.0218	0.027	0.0626	0.0141	0.0823	0.0018
10	rs17152975	13274540	1.03	0.13807906481078	0.93	0.198940398764014	0.00557192491935232	0.00629943630787076	0.0236	0.0207	0.0202	0.006	0.1877	0.007	0.0061	0.0608	0.002	0.0945	0.1322	0.0308	0.0023	0.124	0.0189	0.0051	0.0063	0.003	0.001	0.0334	0.0218	0.027	0.0626	0.0141	0.0823	0.0018
10	rs2093847	13276534	1.03	0.13807906481078	0.93	0.198940398764014	0.00458093122537877	0.00448801610860415	0.0234	0.0206	0.0205	0.0058	0.1878	0.007	0.006	0.0605	0.0018	0.094	0.132	0.031	0.0023	0.1252	0.019	0.0051	0.0061	0.0029	0.001	0.0335	0.0221	0.0275	0.063	0.0141	0.0816	0.0017
10	rs17152980	13276751	1.04	0.120487900976968	0.93	0.198940398764014	0.00452742830545745	0.00288361109680833	0.0233	0.0206	0.0205	0.0057	0.1877	0.007	0.006	0.0606	0.0018	0.094	0.1319	0.031	0.0023	0.1254	0.0191	0.0051	0.0061	0.0029	9e-04	0.0335	0.0221	0.0275	0.063	0.0141	0.0816	0.0017
10	rs11258281	13279081	1.04	0.120487900976968	0.93	0.198940398764014	0.00538327748544004	0.00196168281727883	0.0231	0.0205	0.0206	0.0057	0.1881	0.0069	0.0059	0.0605	0.0017	0.0938	0.1318	0.031	0.0022	0.1259	0.0191	0.0051	0.0061	0.0029	9e-04	0.0336	0.0222	0.0277	0.0629	0.0141	0.0815	0.0016
10	rs72781311	13279913	1.04	0.120487900976968	0.92	0.226487429171296	0.00528767311539049	0.00173387242126278	0.0231	0.0205	0.0207	0.0057	0.1881	0.0069	0.0059	0.0605	0.0017	0.0936	0.1316	0.031	0.0022	0.126	0.0191	0.0051	0.006	0.0029	9e-04	0.0336	0.0223	0.0277	0.063	0.0141	0.0815	0.0016
10	rs10906331	13284827	1.05	0.104628957265627	0.91	0.256642068151906	0.00383596414206864	0.00058694070541214	0.0221	0.0202	0.0211	0.0055	0.1884	0.0066	0.0057	0.0595	0.0016	0.0931	0.1314	0.0307	0.0021	0.1267	0.0196	0.0052	0.0059	0.0028	0.001	0.0339	0.023	0.0281	0.0641	0.0149	0.0806	0.0016
10	rs75275707	13285300	1.05	0.104628957265627	0.91	0.256642068151906	0.00396307142512542	0.000458907890301059	0.022	0.0202	0.0211	0.0055	0.1885	0.0066	0.0057	0.0595	0.0015	0.0931	0.1314	0.0307	0.0021	0.1268	0.0196	0.0052	0.0059	0.0028	0.001	0.0339	0.0231	0.0281	0.0642	0.0149	0.0806	0.0016
10	rs665891	13289371	1.05	0.104628957265627	0.91	0.256642068151906	0.00389537233460682	0.00043847161869541	0.0219	0.0202	0.0211	0.0054	0.1885	0.0066	0.0057	0.0593	0.0015	0.0932	0.1315	0.0306	0.002	0.1267	0.0197	0.0053	0.0059	0.0028	0.001	0.0339	0.0233	0.0282	0.0642	0.0151	0.0803	0.0015
10	rs10796046	13303575	1.05	0.104628957265627	0.91	0.256642068151906	0.00403425394652732	0.00041856945675622	0.0216	0.0201	0.0213	0.0053	0.1888	0.0064	0.0055	0.0588	0.0015	0.0932	0.1317	0.0306	0.002	0.1265	0.0198	0.0052	0.0058	0.0028	0.001	0.0341	0.0236	0.0283	0.0648	0.0154	0.0798	0.0015
10	rs56169434	13305082	1.05	0.104628957265627	0.91	0.256642068151906	0.00443291032675665	0.000380354044600622	0.0215	0.0201	0.0213	0.0053	0.1887	0.0064	0.0055	0.0588	0.0015	0.0933	0.1318	0.0306	0.002	0.1268	0.0199	0.0052	0.0058	0.0028	0.001	0.0341	0.0237	0.0281	0.0648	0.0153	0.0798	0.0015
10	rs7085304	13307277	1.05	0.104628957265627	0.91	0.256642068151906	0.0046865424825384	0.000469327338919269	0.0215	0.0201	0.0212	0.0053	0.1886	0.0064	0.0055	0.0588	0.0015	0.0933	0.1318	0.0306	0.002	0.1271	0.0199	0.0052	0.0058	0.0028	0.001	0.0341	0.0237	0.0279	0.0648	0.0151	0.0798	0.0015
10	rs76722744	13309972	1.05	0.104628957265627	0.9	0.289513196358555	0.00389786333113769	0.000469327338919269	0.0215	0.0201	0.0212	0.0052	0.1886	0.0064	0.0055	0.0588	0.0015	0.0934	0.1319	0.0306	0.002	0.1271	0.02	0.0052	0.0058	0.0028	0.001	0.0341	0.0238	0.028	0.0648	0.0151	0.0797	0.0015
10	rs79714270	13310237	1.05	0.104628957265627	0.9	0.289513196358555	0.00401126489945119	0.000423495105548823	0.0215	0.0201	0.0213	0.0051	0.1886	0.0064	0.0055	0.0588	0.0015	0.0933	0.132	0.0306	0.002	0.1272	0.02	0.0052	0.0058	0.0027	9e-04	0.0341	0.0238	0.028	0.0648	0.0151	0.0797	0.0015
10	rs825632	13311227	1.05	0.104628957265627	0.9	0.289513196358555	0.00391283570503248	0.00052345360280905	0.0214	0.0201	0.0213	0.0051	0.1886	0.0063	0.0055	0.0587	0.0015	0.0934	0.132	0.0306	0.0019	0.1272	0.02	0.0052	0.0058	0.0027	9e-04	0.0342	0.0238	0.028	0.0648	0.0152	0.0796	0.0015
10	rs55945157	13312193	1.05	0.104628957265627	0.9	0.289513196358555	0.0034038938975421	0.000580996686628452	0.0214	0.0201	0.0212	0.0051	0.1884	0.0063	0.0054	0.0587	0.0014	0.0936	0.132	0.0305	0.0019	0.1276	0.0199	0.0051	0.0056	0.0027	9e-04	0.0341	0.0239	0.0281	0.0651	0.0152	0.0796	0.0015
10	rs591670	13314732	1.07	0.0776994191057832	0.9	0.289513196358555	0.00350123236775798	0.000220108467437012	0.0214	0.0196	0.0209	0.0049	0.1883	0.006	0.005	0.0583	0.001	0.0948	0.1319	0.0301	0.0016	0.1293	0.0197	0.0046	0.0049	0.0027	0.001	0.0335	0.0247	0.0283	0.066	0.0157	0.0795	0.0013
10	rs72781347	13315627	1.07	0.0776994191057832	0.89	0.325204496311925	0.00375544791054916	0.000464100796511987	0.0213	0.0196	0.0204	0.0049	0.1886	0.006	0.0049	0.0582	9e-04	0.0949	0.1318	0.0299	0.0016	0.1298	0.0197	0.0045	0.0048	0.0027	0.001	0.0336	0.025	0.0282	0.0661	0.0159	0.0796	0.0013
10	rs73579702	13316184	1.07	0.0776994191057832	0.89	0.325204496311925	0.00390035558383629	0.000474587567462036	0.0212	0.0196	0.0202	0.0049	0.1887	0.0059	0.0049	0.0582	9e-04	0.095	0.1318	0.0298	0.0016	0.1301	0.0197	0.0045	0.0048	0.0028	0.001	0.0336	0.0251	0.0283	0.0662	0.016	0.0796	0.0013
10	rs861136	13318060	1.07	0.0776994191057832	0.88	0.363814363818289	0.00380652941456975	0.000495966331982338	0.0215	0.0196	0.0203	0.0046	0.1885	0.0058	0.0047	0.0575	7e-04	0.0961	0.1312	0.0293	0.0015	0.1305	0.0196	0.0042	0.0045	0.0028	0.001	0.0335	0.0253	0.0284	0.0672	0.0163	0.0796	0.0012
10	rs11133	13320236	1.07	0.0776994191057832	0.87	0.405435896572436	0.00469807315051143	0.000408817627675766	0.0215	0.0195	0.0204	0.0045	0.1884	0.0058	0.0046	0.0572	7e-04	0.0965	0.1308	0.0291	0.0014	0.1308	0.0195	0.0041	0.0044	0.0028	0.001	0.0337	0.0254	0.0285	0.0677	0.0164	0.0796	0.0013
10	rs3802576	13321600	1.07	0.0776994191057832	0.87	0.405435896572436	0.00476188945608587	0.000540355628394033	0.0215	0.0194	0.0205	0.0045	0.1886	0.0057	0.0044	0.0572	7e-04	0.0966	0.1311	0.029	0.0014	0.1306	0.0193	0.004	0.0043	0.0027	0.001	0.0337	0.0254	0.0286	0.0679	0.0163	0.0798	0.0013
10	rs62619919	13325784	1.07	0.0776994191057832	0.87	0.405435896572436	0.00603793782382366	0.00125026383358509	0.0215	0.0193	0.0206	0.0044	0.1887	0.0057	0.0043	0.0571	6e-04	0.0969	0.131	0.0288	0.0013	0.1311	0.0191	0.0039	0.0042	0.0028	0.001	0.0336	0.0253	0.0287	0.068	0.0164	0.0799	0.0014
10	rs7900830	13330291	1.07	0.0776994191057832	0.87	0.405435896572436	0.00698519602362622	0.00112572191429696	0.0215	0.0192	0.0207	0.0043	0.1887	0.0057	0.0042	0.057	6e-04	0.0971	0.131	0.0287	0.0013	0.1313	0.019	0.0039	0.0041	0.0028	0.001	0.0336	0.0253	0.0288	0.0681	0.0165	0.0801	0.0014
10	rs473407	13330402	1.07	0.0776994191057832	0.87	0.405435896572436	0.00711569006346311	0.00115179030942708	0.0215	0.0192	0.0207	0.0043	0.1887	0.0057	0.0042	0.0571	6e-04	0.0971	0.1309	0.0287	0.0012	0.1314	0.019	0.0039	0.0041	0.0028	0.001	0.0336	0.0253	0.0288	0.0681	0.0165	0.0801	0.0013
10	rs6602645	13332568	1.07	0.0776994191057832	0.87	0.405435896572436	0.0070957986498249	0.00160466435106869	0.0215	0.0192	0.0206	0.0043	0.1886	0.0057	0.0041	0.057	6e-04	0.0972	0.1311	0.0286	0.0012	0.1316	0.0189	0.0039	0.0039	0.0027	0.001	0.0336	0.0253	0.0289	0.0681	0.0165	0.0802	0.0013
10	rs1414395	13334136	1.07	0.0776994191057832	0.87	0.405435896572436	0.00748940285594077	0.00149111248894585	0.0214	0.0193	0.0206	0.0043	0.1885	0.0057	0.0041	0.0569	6e-04	0.0972	0.1311	0.0285	0.0012	0.1316	0.0188	0.0039	0.0036	0.0027	0.001	0.0335	0.0254	0.0289	0.0681	0.0167	0.0803	0.0013
10	rs117572275	13338259	1.08	0.0664216607683517	0.87	0.405435896572436	0.00585420480773176	0.00171194974991832	0.0212	0.0195	0.0205	0.0042	0.1879	0.0055	0.0039	0.0568	6e-04	0.0975	0.1309	0.0281	0.0012	0.1319	0.0188	0.0038	0.0035	0.0027	0.001	0.0336	0.0254	0.029	0.0686	0.0167	0.0814	0.0013
10	rs28938169	13340236	1.08	0.0664216607683517	0.86	0.450156947394433	0.00502700806430786	0.00386485833969723	0.0209	0.0197	0.0203	0.004	0.1873	0.0054	0.0037	0.0564	6e-04	0.0979	0.1305	0.0275	0.0011	0.1323	0.0188	0.0037	0.0033	0.0027	0.001	0.0337	0.0255	0.0291	0.0692	0.0167	0.0829	0.0013
10	rs12570229	13341185	1.08	0.0664216607683517	0.86	0.450156947394433	0.00514985262051074	0.00439591961157866	0.0208	0.0198	0.0202	0.0039	0.1871	0.0053	0.0036	0.0564	5e-04	0.098	0.1305	0.0273	0.0011	0.1324	0.0189	0.0037	0.0033	0.0027	0.001	0.0338	0.0255	0.0292	0.0694	0.0167	0.0834	0.0012
10	rs11598373	13343528	1.08	0.0664216607683517	0.86	0.450156947394433	0.00486184679235103	0.00417907186330334	0.0208	0.0198	0.0202	0.0038	0.1871	0.0053	0.0035	0.0563	5e-04	0.0981	0.1305	0.0271	0.0011	0.1326	0.0189	0.0037	0.0032	0.0027	0.001	0.0337	0.0254	0.0293	0.0694	0.0168	0.0836	0.0012
10	rs825611	13348867	1.08	0.0664216607683517	0.86	0.450156947394433	0.00508507063551444	0.00492488694129684	0.0207	0.0199	0.0203	0.0037	0.1872	0.0052	0.0034	0.0562	5e-04	0.0982	0.1305	0.0266	0.0011	0.1329	0.0189	0.0036	0.0031	0.0028	0.0011	0.0336	0.0253	0.0293	0.0694	0.0169	0.084	0.0012
10	rs79664729	13359514	1.08	0.0664216607683517	0.86	0.450156947394433	0.00581662115557933	0.00461867553911207	0.0207	0.0199	0.0204	0.0037	0.1872	0.0051	0.0033	0.056	5e-04	0.0984	0.1304	0.0263	0.001	0.1332	0.0189	0.0036	0.0031	0.0028	0.001	0.0336	0.0252	0.0294	0.0695	0.0169	0.0843	0.0011
10	rs2254252	13363822	1.08	0.0664216607683517	0.86	0.450156947394433	0.00601691643813976	0.00458113892261047	0.0207	0.0199	0.0204	0.0037	0.1873	0.0051	0.0033	0.0559	5e-04	0.0984	0.1304	0.0263	0.001	0.1333	0.0189	0.0036	0.0031	0.0028	0.001	0.0336	0.0252	0.0294	0.0695	0.0169	0.0843	0.0011
10	rs113049023	13372158	1.08	0.0664216607683517	0.86	0.450156947394433	0.00587478424342422	0.00409046030590533	0.0207	0.0199	0.0204	0.0036	0.1873	0.0051	0.0033	0.0558	5e-04	0.0985	0.1302	0.0261	0.001	0.1334	0.019	0.0036	0.003	0.0028	0.001	0.0336	0.0252	0.0294	0.0695	0.017	0.0844	0.0011
10	rs2275129	13378181	1.08	0.0664216607683517	0.85	0.498060230126391	0.00620099826180998	0.00345040249448486	0.0207	0.0198	0.0205	0.0036	0.1872	0.0051	0.0033	0.0557	5e-04	0.0982	0.1302	0.0261	0.0013	0.1333	0.019	0.0036	0.003	0.0031	0.0011	0.0336	0.0252	0.0294	0.0695	0.0171	0.0844	0.0011
10	rs2275128	13378445	1.08	0.0664216607683517	0.85	0.498060230126391	0.00645564846477811	0.00369601782297999	0.0207	0.0198	0.0205	0.0036	0.1872	0.0051	0.0033	0.0558	5e-04	0.0982	0.1301	0.0261	0.0013	0.1335	0.0189	0.0035	0.003	0.0031	0.0011	0.0336	0.0252	0.0294	0.0696	0.0171	0.0843	0.0011
10	rs117593043	13382774	1.08	0.0664216607683517	0.85	0.498060230126391	0.00642982588931668	0.00577882708940733	0.0206	0.0198	0.0205	0.0036	0.1873	0.0052	0.0033	0.0557	5e-04	0.0984	0.13	0.0259	0.0013	0.1336	0.0189	0.0035	0.003	0.0031	0.001	0.0336	0.0252	0.0293	0.0696	0.0171	0.0844	0.0011
10	rs7901957	13388145	1.08	0.0664216607683517	0.85	0.498060230126391	0.0069734249206297	0.0063438926156758	0.0206	0.0198	0.0206	0.0036	0.1874	0.0052	0.0033	0.0557	5e-04	0.0984	0.1298	0.0257	0.0013	0.1337	0.0189	0.0035	0.003	0.0031	0.001	0.0335	0.0252	0.0294	0.0696	0.017	0.0845	0.0011
10	rs77605094	13391690	1.08	0.0664216607683517	0.85	0.498060230126391	0.00831768467076664	0.00629943630787076	0.0206	0.0197	0.0208	0.0037	0.1875	0.0053	0.0033	0.0557	5e-04	0.0984	0.1295	0.0253	0.0013	0.134	0.0188	0.0035	0.003	0.0031	0.001	0.0334	0.0252	0.0294	0.0697	0.0168	0.0848	0.0011
10	rs17602403	13398428	1.08	0.0664216607683517	0.85	0.498060230126391	0.00664998996278281	0.00435936825361986	0.0205	0.0197	0.0211	0.0037	0.188	0.0054	0.0034	0.0559	6e-04	0.0984	0.1291	0.0246	0.0014	0.1348	0.0188	0.0036	0.0029	0.0026	9e-04	0.0332	0.0252	0.0295	0.0698	0.0165	0.0852	0.0011
10	rs10906357	13399789	1.08	0.0664216607683517	0.85	0.498060230126391	0.00799056175710729	0.00647825130542725	0.0205	0.0196	0.0212	0.0037	0.1879	0.0054	0.0034	0.0558	6e-04	0.0985	0.1292	0.0238	0.0014	0.1355	0.0188	0.0036	0.0029	0.0026	9e-04	0.0332	0.0253	0.0295	0.0699	0.0164	0.0853	0.0012
10	rs72783340	13404688	1.08	0.0664216607683517	0.85	0.498060230126391	0.00694210996449586	0.00802891816174692	0.0205	0.0196	0.0214	0.0037	0.1882	0.0054	0.0034	0.0556	6e-04	0.0986	0.1289	0.0235	0.0016	0.1355	0.0187	0.0036	0.0029	0.0026	9e-04	0.0331	0.0253	0.0295	0.0697	0.0165	0.0854	0.0011
10	rs61851624	13408094	1.09	0.0564630724803212	0.85	0.498060230126391	0.00714361006044814	0.00603616263422687	0.021	0.0193	0.0217	0.0036	0.1879	0.0053	0.0032	0.0549	6e-04	0.0991	0.1283	0.0235	0.0018	0.1355	0.0185	0.0035	0.0029	0.0028	8e-04	0.0328	0.0255	0.0293	0.0695	0.0167	0.0865	0.0012
10	rs10906359	13410748	1.09	0.0564630724803212	0.85	0.498060230126391	0.00837619245346752	0.00588532865155103	0.0215	0.0191	0.0223	0.0035	0.1866	0.0054	0.0032	0.0539	7e-04	0.1006	0.1279	0.0234	0.0019	0.1353	0.0185	0.0035	0.0029	0.0029	8e-04	0.0327	0.0254	0.029	0.0695	0.0169	0.0872	0.0012
10	rs12217742	13414068	1.09	0.0564630724803212	0.85	0.498060230126391	0.00896917737303815	0.00538351976699327	0.0216	0.0192	0.0224	0.0035	0.1865	0.0054	0.0032	0.0536	7e-04	0.101	0.1278	0.0234	0.0019	0.1354	0.0185	0.0035	0.0029	0.0029	8e-04	0.0327	0.0254	0.0289	0.0694	0.0169	0.0872	0.0012
10	rs1556992	13415971	1.09	0.0564630724803212	0.85	0.498060230126391	0.0090982368311809	0.00612326069294851	0.0216	0.0191	0.0224	0.0035	0.1867	0.0054	0.0032	0.0534	7e-04	0.101	0.1278	0.0235	0.002	0.1353	0.0185	0.0035	0.0029	0.0029	8e-04	0.0327	0.0254	0.0289	0.0694	0.0169	0.0871	0.0012
10	rs61833072	13418594	1.09	0.0564630724803212	0.85	0.498060230126391	0.0100053600266998	0.00441425683276658	0.0216	0.0191	0.0224	0.0035	0.1868	0.0055	0.0032	0.0531	8e-04	0.1008	0.1279	0.0235	0.0021	0.1359	0.0185	0.0035	0.0029	0.0028	8e-04	0.0326	0.0254	0.0288	0.0692	0.0169	0.0871	0.0011
10	rs12775502	13418659	1.09	0.0564630724803212	0.85	0.498060230126391	0.0100260364089892	0.00441425683276658	0.0216	0.0191	0.0224	0.0035	0.1868	0.0055	0.0032	0.0531	8e-04	0.1009	0.1279	0.0235	0.0021	0.1359	0.0185	0.0035	0.0029	0.0028	8e-04	0.0326	0.0253	0.0288	0.0692	0.0169	0.0872	0.0011
10	rs10906364	13418971	1.09	0.0564630724803212	0.85	0.498060230126391	0.0100312105497013	0.0045065585482473	0.0216	0.0191	0.0224	0.0035	0.1868	0.0055	0.0032	0.0531	8e-04	0.1009	0.1279	0.0235	0.0021	0.1359	0.0185	0.0035	0.0029	0.0028	8e-04	0.0326	0.0253	0.0288	0.0692	0.0169	0.0872	0.0011
10	rs72783370	13433848	1.09	0.0564630724803212	0.85	0.498060230126391	0.00805606153208028	0.00203308325303549	0.022	0.019	0.0228	0.0034	0.1867	0.0052	0.0032	0.0529	8e-04	0.1019	0.1281	0.0235	0.0021	0.1358	0.018	0.0034	0.0028	0.0028	8e-04	0.0323	0.0255	0.0284	0.0694	0.0167	0.087	0.0011
10	rs35166136	13437506	1.1	0.0477200328108175	0.85	0.498060230126391	0.00778796466302669	0.00198532563296954	0.0224	0.0189	0.023	0.0034	0.1868	0.0051	0.0032	0.0526	8e-04	0.1023	0.1282	0.0234	0.0022	0.1357	0.0177	0.0034	0.0028	0.0028	7e-04	0.0321	0.0256	0.0281	0.0696	0.0165	0.0871	0.0011
10	rs112827584	13439255	1.1	0.0477200328108175	0.85	0.498060230126391	0.00753507452243238	0.00242465617915284	0.0226	0.0189	0.023	0.0033	0.1868	0.005	0.0032	0.0525	8e-04	0.1025	0.1283	0.0234	0.0022	0.1357	0.0176	0.0034	0.0028	0.0028	7e-04	0.032	0.0257	0.028	0.0697	0.0164	0.0871	0.0011
10	rs79465504	13442074	1.1	0.0477200328108175	0.84	0.549223467132668	0.00706406138939705	0.00297176061197019	0.0228	0.0187	0.023	0.0033	0.1866	0.0049	0.0032	0.0524	8e-04	0.1031	0.1285	0.0233	0.0022	0.1356	0.0175	0.0033	0.0028	0.0027	7e-04	0.0322	0.0257	0.0278	0.0698	0.0163	0.0872	0.0011
10	rs4367850	13442447	1.1	0.0477200328108175	0.84	0.549223467132668	0.00717963089662064	0.00304632870133943	0.0229	0.0187	0.023	0.0033	0.1866	0.0049	0.0032	0.0523	8e-04	0.1031	0.1286	0.0233	0.0022	0.1356	0.0175	0.0033	0.0028	0.0027	7e-04	0.0322	0.0257	0.0278	0.0698	0.0162	0.0872	0.0011
10	rs17531080	13448279	1.1	0.0477200328108175	0.84	0.549223467132668	0.00663865672788531	0.00484734726560563	0.0231	0.0186	0.023	0.0033	0.1864	0.0048	0.0032	0.0521	8e-04	0.1038	0.1289	0.0231	0.0022	0.1354	0.0173	0.0032	0.0027	0.0027	7e-04	0.0324	0.0259	0.0276	0.07	0.0162	0.0872	0.0011
10	rs12570207	13457100	1.1	0.0477200328108175	0.83	0.603719568470427	0.00791682198725904	0.00307643884819816	0.0233	0.0185	0.0231	0.0032	0.1862	0.0048	0.0032	0.0518	8e-04	0.1043	0.129	0.0231	0.0023	0.1353	0.0172	0.0032	0.0027	0.0026	8e-04	0.0325	0.026	0.0274	0.0701	0.0161	0.0873	0.0012
10	rs75818818	13459266	1.1	0.0477200328108175	0.83	0.603719568470427	0.00751013629776285	0.00391630693271097	0.0233	0.0185	0.0231	0.0032	0.1862	0.0048	0.0032	0.0518	9e-04	0.1044	0.129	0.0231	0.0023	0.1353	0.0172	0.0032	0.0027	0.0027	8e-04	0.0325	0.026	0.0274	0.0701	0.016	0.0873	0.0012
10	rs77713241	13461017	1.1	0.0477200328108175	0.83	0.603719568470427	0.00735774698763169	0.00416126763765552	0.0233	0.0185	0.0231	0.0032	0.1862	0.0048	0.0031	0.0518	9e-04	0.1045	0.129	0.0231	0.0023	0.1353	0.0172	0.0032	0.0027	0.0027	8e-04	0.0325	0.026	0.0274	0.0701	0.016	0.0873	0.0012
10	rs34602298	13461610	1.1	0.0477200328108175	0.82	0.661616834019215	0.00733733735731701	0.00403778469643202	0.0233	0.0185	0.0231	0.0032	0.1862	0.0048	0.0031	0.0518	9e-04	0.1045	0.129	0.0231	0.0023	0.1352	0.0171	0.0031	0.0027	0.0027	8e-04	0.0325	0.026	0.0274	0.0701	0.016	0.0872	0.0012
10	rs74800844	13471522	1.1	0.0477200328108175	0.82	0.661616834019215	0.00651125229819755	0.00379683220899093	0.0232	0.0185	0.0231	0.0032	0.1861	0.0047	0.0031	0.0518	9e-04	0.1048	0.129	0.023	0.0023	0.135	0.0171	0.0031	0.0027	0.0027	8e-04	0.0327	0.026	0.0274	0.0701	0.016	0.0872	0.0012
10	rs6602658	13473401	1.1	0.0477200328108175	0.82	0.661616834019215	0.00642982588931668	0.00372945938531935	0.0232	0.0185	0.0231	0.0032	0.1861	0.0047	0.0031	0.0518	9e-04	0.1049	0.129	0.023	0.0023	0.135	0.0171	0.0031	0.0027	0.0027	8e-04	0.0328	0.026	0.0273	0.0701	0.0161	0.0872	0.0012
10	rs76762843	13473616	1.1	0.0477200328108175	0.82	0.661616834019215	0.00628017836540864	0.00396812343301607	0.0232	0.0185	0.0231	0.0032	0.1861	0.0047	0.0031	0.0518	9e-04	0.1049	0.129	0.023	0.0023	0.1349	0.0171	0.0031	0.0027	0.0026	8e-04	0.0328	0.026	0.0273	0.0701	0.016	0.0872	0.0012
10	rs118149981	13481958	1.1	0.0477200328108175	0.82	0.661616834019215	0.00782645197001867	0.0110484281145663	0.0234	0.0189	0.0236	0.0025	0.186	0.0044	0.003	0.0508	0.0014	0.1086	0.1288	0.0228	0.0024	0.1336	0.0164	0.0027	0.0025	0.0029	8e-04	0.0326	0.0264	0.0264	0.0707	0.0157	0.0866	0.0014
10	rs117721666	13482792	1.1	0.0477200328108175	0.81	0.722979171095748	0.0078350244473787	0.0104915395644721	0.0234	0.0189	0.0236	0.0025	0.186	0.0044	0.003	0.0508	0.0014	0.1086	0.1288	0.0228	0.0024	0.1336	0.0164	0.0027	0.0025	0.0029	8e-04	0.0326	0.0264	0.0264	0.0707	0.0157	0.0866	0.0014
10	rs2277222	13494594	1.1	0.0477200328108175	0.81	0.722979171095748	0.00889335758955321	0.00843729940266157	0.0234	0.019	0.0236	0.0025	0.1861	0.0044	0.003	0.0508	0.0015	0.1089	0.1288	0.0228	0.0024	0.1335	0.0164	0.0027	0.0025	0.0029	9e-04	0.0326	0.0265	0.0264	0.0708	0.0157	0.0866	0.0014
10	rs78832123	13498651	1.1	0.0477200328108175	0.81	0.722979171095748	0.00908862875037456	0.0113173426194154	0.0234	0.019	0.0236	0.0024	0.1862	0.0044	0.003	0.0508	0.0015	0.109	0.1289	0.0229	0.0024	0.1334	0.0163	0.0027	0.0025	0.0029	9e-04	0.0326	0.0265	0.0263	0.0708	0.0156	0.0865	0.0014
10	rs78156705	13499820	1.1	0.0477200328108175	0.81	0.722979171095748	0.00913192591718636	0.0112273387956379	0.0234	0.019	0.0236	0.0024	0.1862	0.0044	0.003	0.0508	0.0015	0.1091	0.1289	0.0229	0.0024	0.1334	0.0163	0.0027	0.0025	0.0029	9e-04	0.0326	0.0265	0.0263	0.0708	0.0156	0.0865	0.0014
10	rs7913260	13503945	1.1	0.0477200328108175	0.81	0.722979171095748	0.00958856086496625	0.0110187519350854	0.0234	0.019	0.0236	0.0024	0.1863	0.0043	0.003	0.0507	0.0015	0.1092	0.1289	0.0229	0.0024	0.1333	0.0163	0.0027	0.0025	0.003	9e-04	0.0326	0.0265	0.0262	0.0708	0.0156	0.0864	0.0014
10	rs76347466	13506831	1.1	0.0477200328108175	0.81	0.722979171095748	0.00966883523533617	0.0104626369415013	0.0235	0.019	0.0236	0.0024	0.1863	0.0043	0.003	0.0507	0.0016	0.1093	0.1288	0.023	0.0024	0.1333	0.0163	0.0028	0.0025	0.0029	9e-04	0.0326	0.0265	0.0261	0.0708	0.0156	0.0864	0.0014
10	rs72783400	13507750	1.1	0.0477200328108175	0.81	0.722979171095748	0.00993324658140026	0.0103761737012099	0.0235	0.019	0.0236	0.0023	0.1864	0.0043	0.003	0.0507	0.0016	0.1093	0.1288	0.023	0.0024	0.1332	0.0163	0.0028	0.0025	0.003	9e-04	0.0326	0.0265	0.0261	0.0708	0.0156	0.0864	0.0015
10	rs17533170	13509447	1.1	0.0477200328108175	0.81	0.722979171095748	0.0104090844505257	0.00955930625727686	0.0234	0.0189	0.0236	0.0023	0.1864	0.0043	0.003	0.0507	0.0016	0.1093	0.1288	0.023	0.0024	0.1332	0.0163	0.0028	0.0025	0.003	9e-04	0.0326	0.0265	0.0261	0.0707	0.0156	0.0865	0.0015
10	rs118178178	13510122	1.1	0.0477200328108175	0.81	0.722979171095748	0.0102819524922066	0.00994936606218262	0.0234	0.0189	0.0236	0.0023	0.1864	0.0043	0.003	0.0506	0.0016	0.1093	0.1288	0.023	0.0024	0.1332	0.0163	0.0028	0.0025	0.003	9e-04	0.0326	0.0265	0.0261	0.0707	0.0156	0.0865	0.0014
10	rs4748040	13526000	1.1	0.0477200328108175	0.81	0.722979171095748	0.0113324979715542	0.0101758538103005	0.0233	0.019	0.0234	0.0023	0.1862	0.0043	0.003	0.0505	0.0016	0.1101	0.1287	0.0231	0.0024	0.1331	0.0163	0.0028	0.0025	0.0031	9e-04	0.0327	0.0266	0.026	0.0706	0.0156	0.0863	0.0015
10	rs117344617	13531517	1.1	0.0477200328108175	0.79	0.8563340912432	0.014115570313201	0.020404430872072	0.0231	0.0189	0.0227	0.002	0.1893	0.0039	0.0026	0.0499	0.0015	0.1126	0.1299	0.0235	0.0024	0.1314	0.0159	0.0025	0.0023	0.0032	8e-04	0.0321	0.0267	0.0258	0.0706	0.0154	0.0854	0.0014
10	rs9329342	13532648	1.1	0.0477200328108175	0.78	0.928434583535755	0.0147060530328802	0.0195273780044194	0.0231	0.0189	0.0227	0.002	0.1894	0.0039	0.0026	0.0499	0.0015	0.1127	0.1299	0.0235	0.0024	0.1314	0.0159	0.0024	0.0023	0.0032	8e-04	0.0321	0.0267	0.0258	0.0706	0.0154	0.0854	0.0014
10	rs117198623	13535038	1.1	0.0477200328108175	0.75	1.16700258790913	0.0164820740162971	0.019764718839607	0.0231	0.0189	0.0228	0.002	0.1893	0.0039	0.0026	0.0499	0.0015	0.1127	0.1299	0.0235	0.0026	0.1313	0.0159	0.0024	0.0023	0.0033	8e-04	0.032	0.0266	0.0258	0.0706	0.0153	0.0853	0.0015
10	rs113234105	13541724	1.1	0.0477200328108175	0.74	1.25408873140077	0.0184678586030316	0.0174916657731638	0.0231	0.019	0.0228	0.0021	0.1893	0.0039	0.0026	0.0499	0.0015	0.1127	0.1299	0.0236	0.0027	0.1312	0.0158	0.0024	0.0023	0.0034	9e-04	0.032	0.0266	0.0258	0.0705	0.0153	0.0853	0.0016
10	rs72785321	13543493	1.1	0.0477200328108175	0.74	1.25408873140077	0.0190445313753023	0.0169722715630761	0.0231	0.0189	0.0228	0.002	0.1893	0.0038	0.0026	0.0499	0.0015	0.1128	0.1299	0.0237	0.0026	0.1313	0.0158	0.0024	0.0022	0.0034	9e-04	0.032	0.0266	0.0258	0.0706	0.0153	0.0853	0.0015
10	rs4748041	13544585	1.1	0.0477200328108175	0.73	1.34502026156262	0.0188950085986173	0.0173424819049515	0.0231	0.0189	0.0228	0.002	0.1894	0.0038	0.0025	0.0499	0.0015	0.1128	0.13	0.0237	0.0026	0.1313	0.0158	0.0024	0.0022	0.0034	9e-04	0.032	0.0266	0.0257	0.0706	0.0153	0.0853	0.0015
10	rs61833903	13547746	1.1	0.0477200328108175	0.73	1.34502026156262	0.0183378568826874	0.0173424819049515	0.0231	0.0189	0.0228	0.002	0.1893	0.0038	0.0025	0.0499	0.0015	0.1133	0.13	0.0237	0.0026	0.1312	0.0158	0.0024	0.0022	0.0034	9e-04	0.0319	0.0266	0.0258	0.0706	0.0153	0.0851	0.0015
10	rs116919895	13552559	1.1	0.0477200328108175	0.73	1.34502026156262	0.0181199955446532	0.0177919156682351	0.0231	0.019	0.0228	0.002	0.1893	0.0038	0.0025	0.0499	0.0015	0.1134	0.1301	0.0237	0.0026	0.1311	0.0158	0.0024	0.0022	0.0034	9e-04	0.0319	0.0266	0.0259	0.0706	0.0153	0.085	0.0015
10	rs80325580	13564299	1.1	0.0477200328108175	0.72	1.43983156847461	0.0190778753082682	0.0179808445980351	0.0231	0.019	0.0229	0.002	0.1895	0.0037	0.0025	0.0495	0.0015	0.1138	0.1301	0.0237	0.0026	0.1309	0.0158	0.0024	0.0022	0.0034	9e-04	0.0318	0.0265	0.026	0.0705	0.0153	0.0846	0.0015
10	rs4750377	13573636	1.1	0.0477200328108175	0.7	1.6412198101477	0.0201327508069984	0.0171568854544644	0.0232	0.019	0.0231	0.002	0.1895	0.0037	0.0025	0.0495	0.0015	0.1141	0.1302	0.0238	0.0026	0.1307	0.0159	0.0023	0.0022	0.0034	9e-04	0.0318	0.0264	0.0262	0.0705	0.0153	0.0843	0.0015
10	rs12263391	13573969	1.1	0.0477200328108175	0.7	1.6412198101477	0.0195661507174046	0.0173797190060175	0.0232	0.019	0.0231	0.002	0.1895	0.0037	0.0025	0.0495	0.0015	0.1141	0.1302	0.0238	0.0026	0.1307	0.0159	0.0023	0.0022	0.0034	9e-04	0.0318	0.0264	0.0261	0.0704	0.0153	0.0843	0.0015
10	rs72785346	13575541	1.1	0.0477200328108175	0.7	1.6412198101477	0.0188453582494133	0.0176790280693076	0.0232	0.019	0.0231	0.002	0.1895	0.0037	0.0025	0.0495	0.0015	0.1142	0.1302	0.0239	0.0026	0.1306	0.0159	0.0023	0.0022	0.0034	9e-04	0.0317	0.0264	0.0262	0.0704	0.0153	0.0843	0.0015
10	rs34013168	13581249	1.1	0.0477200328108175	0.7	1.6412198101477	0.0207023066455085	0.0147307662903127	0.0232	0.019	0.0238	0.0019	0.1898	0.0036	0.0026	0.0502	0.0015	0.1148	0.13	0.0242	0.0027	0.129	0.0158	0.0023	0.0022	0.0034	0.001	0.031	0.0263	0.0266	0.0708	0.0154	0.0834	0.0015
10	rs4748045	13582516	1.1	0.0477200328108175	0.7	1.6412198101477	0.019865157704143	0.0151804088139187	0.0233	0.0191	0.0238	0.0019	0.1897	0.0036	0.0025	0.0503	0.0015	0.1149	0.13	0.0242	0.0027	0.1289	0.0158	0.0023	0.0022	0.0034	0.001	0.0309	0.0262	0.0266	0.0708	0.0155	0.0835	0.0015
10	rs10796093	13590960	1.11	0.0400902197142525	0.7	1.6412198101477	0.014548202462686	0.0158496618750186	0.0233	0.0193	0.0239	0.0019	0.1898	0.0037	0.0027	0.05	0.0016	0.115	0.1299	0.0248	0.0029	0.1277	0.0162	0.0023	0.0022	0.0034	0.001	0.0307	0.0256	0.0265	0.071	0.0156	0.0833	0.0015
10	rs78255424	13593444	1.11	0.0400902197142525	0.7	1.6412198101477	0.0133494430568568	0.0155308614229182	0.0233	0.0193	0.024	0.002	0.1899	0.0037	0.0027	0.05	0.0016	0.1151	0.1298	0.0249	0.0029	0.1275	0.0163	0.0023	0.0022	0.0034	0.0011	0.0307	0.0256	0.0265	0.0709	0.0156	0.0832	0.0015
10	rs71479831	13594355	1.11	0.0400902197142525	0.7	1.6412198101477	0.0127257298166293	0.0158140810574749	0.0233	0.0194	0.024	0.002	0.19	0.0037	0.0027	0.05	0.0016	0.1151	0.1298	0.0249	0.0029	0.1273	0.0163	0.0024	0.0022	0.0034	0.0011	0.0307	0.0255	0.0265	0.0709	0.0156	0.0833	0.0015
10	rs4477353	13595855	1.11	0.0400902197142525	0.7	1.6412198101477	0.0127319191153301	0.0161357336318064	0.0233	0.0194	0.024	0.002	0.19	0.0036	0.0027	0.05	0.0017	0.1151	0.1298	0.025	0.0029	0.1273	0.0163	0.0024	0.0022	0.0034	0.0011	0.0307	0.0255	0.0265	0.0709	0.0156	0.0833	0.0016
10	rs4279918	13605368	1.11	0.0400902197142525	0.7	1.6412198101477	0.0111352287694375	0.0174916657731638	0.0235	0.0194	0.0244	0.0019	0.1898	0.0036	0.0027	0.0505	0.0018	0.1153	0.1304	0.0252	0.0029	0.126	0.0162	0.0023	0.0022	0.0034	0.0012	0.0303	0.0253	0.0263	0.071	0.0158	0.0832	0.0016
10	rs34600003	13606579	1.11	0.0400902197142525	0.69	1.74785474007915	0.01078120057591	0.0176414772162282	0.0235	0.0194	0.0245	0.0019	0.1898	0.0036	0.0027	0.0505	0.0018	0.1154	0.1304	0.0252	0.0029	0.1258	0.0162	0.0023	0.0022	0.0034	0.0012	0.0302	0.0253	0.0263	0.0709	0.0157	0.0833	0.0016
10	rs10906414	13614004	1.11	0.0400902197142525	0.69	1.74785474007915	0.0134394481500072	0.0185150433574703	0.0236	0.0195	0.0246	0.0019	0.1893	0.0036	0.003	0.0507	0.0018	0.1168	0.1302	0.0253	0.0028	0.1246	0.0162	0.0024	0.0022	0.0034	0.0012	0.0297	0.0254	0.0263	0.0708	0.0156	0.0832	0.0018
10	rs72767538	13627254	1.11	0.0400902197142525	0.69	1.74785474007915	0.0140688369957778	0.0228908869856436	0.0236	0.0196	0.0249	0.0018	0.1891	0.0035	0.003	0.0509	0.0018	0.1179	0.1302	0.0254	0.0028	0.1239	0.0163	0.0024	0.0022	0.0033	0.0013	0.0291	0.0252	0.0263	0.0707	0.0156	0.0833	0.0018
10	rs10906419	13633835	1.11	0.0400902197142525	0.69	1.74785474007915	0.015250818352947	0.0228908869856436	0.0236	0.0196	0.025	0.0018	0.1891	0.0035	0.003	0.051	0.0018	0.1181	0.1303	0.0254	0.0028	0.1237	0.0163	0.0024	0.0022	0.0033	0.0013	0.029	0.0252	0.0263	0.0707	0.0156	0.0834	0.0018
10	rs2502207	13648003	1.11	0.0400902197142525	0.68	1.85848573135529	0.0157740296471614	0.022805792204926	0.0236	0.0196	0.0251	0.0018	0.189	0.0035	0.003	0.051	0.0018	0.1181	0.1304	0.0255	0.0028	0.1235	0.0164	0.0024	0.0022	0.0033	0.0013	0.0288	0.0252	0.0264	0.0707	0.0155	0.0835	0.0019
10	rs61835269	13648317	1.11	0.0400902197142525	0.68	1.85848573135529	0.0161178179459131	0.0225091570538421	0.0236	0.0196	0.0251	0.0018	0.189	0.0035	0.003	0.051	0.0018	0.1181	0.1304	0.0255	0.0028	0.1234	0.0163	0.0024	0.0022	0.0033	0.0013	0.0288	0.0253	0.0264	0.0707	0.0155	0.0834	0.0019
10	rs2478118	13650032	1.11	0.0400902197142525	0.68	1.85848573135529	0.0158176139028646	0.0225937199050502	0.0236	0.0196	0.0251	0.0018	0.1889	0.0035	0.003	0.051	0.0018	0.1181	0.1305	0.0255	0.0028	0.1234	0.0164	0.0024	0.0022	0.0033	0.0013	0.0288	0.0253	0.0263	0.0707	0.0155	0.0834	0.0019
10	rs11258469	13652413	1.11	0.0400902197142525	0.68	1.85848573135529	0.0134587935551964	0.0215062936658683	0.0235	0.0196	0.0251	0.0017	0.1887	0.0034	0.003	0.0511	0.0016	0.1181	0.1309	0.0253	0.0027	0.1233	0.0163	0.0024	0.0022	0.0031	0.0013	0.0288	0.0253	0.0263	0.0708	0.0155	0.0837	0.0019
10	rs62640925	13653615	1.11	0.0400902197142525	0.68	1.85848573135529	0.0130631785813971	0.022466932682521	0.0235	0.0196	0.0251	0.0017	0.1888	0.0034	0.0029	0.0511	0.0015	0.1182	0.131	0.0252	0.0027	0.1232	0.0163	0.0024	0.0022	0.003	0.0013	0.0288	0.0253	0.0264	0.0708	0.0155	0.0839	0.0019
10	rs75322967	13658805	1.11	0.0400902197142525	0.68	1.85848573135529	0.0131771299102935	0.0212590172651555	0.0235	0.0196	0.0251	0.0018	0.1889	0.0034	0.0029	0.0511	0.0013	0.1183	0.1311	0.0252	0.0027	0.1231	0.0163	0.0024	0.0022	0.0029	0.0013	0.0288	0.0253	0.0264	0.0708	0.0156	0.084	0.0018
10	rs17153614	13665279	1.11	0.0400902197142525	0.68	1.85848573135529	0.0132535077478164	0.0221305083167175	0.0235	0.0197	0.0251	0.0018	0.1889	0.0034	0.0029	0.0511	0.0013	0.1183	0.1311	0.0253	0.0027	0.123	0.0163	0.0024	0.0022	0.0029	0.0013	0.0288	0.0253	0.0264	0.0707	0.0155	0.0841	0.0019
10	rs7089243	13667778	1.12	0.033473375534751	0.68	1.85848573135529	0.0132216436908116	0.0216304487048716	0.0235	0.0197	0.0251	0.0017	0.1888	0.0034	0.0029	0.0511	0.0013	0.1183	0.1311	0.0253	0.0027	0.123	0.0163	0.0024	0.0022	0.0029	0.0013	0.0288	0.0253	0.0264	0.0708	0.0156	0.0841	0.0019
10	rs72767553	13668731	1.12	0.033473375534751	0.68	1.85848573135529	0.0129123879658596	0.0221305083167175	0.0235	0.0197	0.0251	0.0017	0.1888	0.0034	0.0029	0.0511	0.0013	0.1184	0.1311	0.0253	0.0027	0.123	0.0163	0.0024	0.0021	0.0029	0.0013	0.0288	0.0253	0.0264	0.0708	0.0156	0.0841	0.0019
10	rs7099816	13669869	1.12	0.033473375534751	0.68	1.85848573135529	0.0129374291433119	0.022636058365174	0.0235	0.0197	0.0251	0.0018	0.1888	0.0034	0.0029	0.0511	0.0013	0.1184	0.1311	0.0254	0.0027	0.1229	0.0163	0.0024	0.0021	0.0029	0.0013	0.0288	0.0253	0.0265	0.0708	0.0156	0.0841	0.0019
10	rs1983888	13671571	1.12	0.033473375534751	0.67	1.97313727251572	0.012492196470489	0.0239238420619822	0.0235	0.0197	0.0251	0.0018	0.1888	0.0034	0.0028	0.0511	0.0013	0.1184	0.1311	0.0254	0.0027	0.1228	0.0163	0.0024	0.0021	0.0028	0.0013	0.0288	0.0253	0.0265	0.0708	0.0156	0.0841	0.0019
10	rs4750392	13683386	1.12	0.033473375534751	0.67	1.97313727251572	0.0104944958040965	0.0270601819196288	0.0234	0.0198	0.0251	0.0018	0.1885	0.0034	0.0028	0.0513	0.0013	0.1186	0.1313	0.0255	0.0027	0.1223	0.0162	0.0024	0.0021	0.0027	0.0013	0.0287	0.0253	0.0266	0.0709	0.0158	0.0842	0.0019
10	rs9736	13688166	1.12	0.033473375534751	0.67	1.97313727251572	0.00930179524670403	0.0243606587246182	0.0234	0.0198	0.0252	0.0018	0.1885	0.0034	0.0028	0.0517	0.0013	0.1183	0.1313	0.0255	0.0027	0.122	0.0162	0.0024	0.0022	0.0027	0.0013	0.0287	0.0253	0.0266	0.0709	0.0158	0.0842	0.0019
10	rs72767568	13692888	1.12	0.033473375534751	0.67	1.97313727251572	0.00896442428279553	0.0241417796437503	0.0234	0.0198	0.0252	0.0018	0.1885	0.0034	0.0028	0.0517	0.0013	0.1182	0.1314	0.0255	0.0027	0.122	0.0162	0.0024	0.0022	0.0027	0.0013	0.0288	0.0252	0.0266	0.0709	0.0158	0.0842	0.0018
10	rs72767569	13694742	1.12	0.033473375534751	0.67	1.97313727251572	0.00884621850561981	0.0292201243966722	0.0234	0.0198	0.0252	0.0018	0.1884	0.0034	0.0028	0.0518	0.0013	0.1182	0.1314	0.0255	0.0027	0.1219	0.0162	0.0024	0.0022	0.0027	0.0013	0.0288	0.0252	0.0267	0.0709	0.0158	0.0842	0.0018
10	rs2274352	13701671	1.12	0.033473375534751	0.67	1.97313727251572	0.00862720747669165	0.0472149463288111	0.0233	0.0198	0.0252	0.0018	0.1884	0.0034	0.0028	0.0518	0.0013	0.1182	0.1314	0.0256	0.0027	0.1218	0.0162	0.0024	0.0022	0.0027	0.0014	0.0288	0.0252	0.0267	0.0709	0.0158	0.0842	0.0018
10	rs74123100	13702231	1.12	0.033473375534751	0.67	1.97313727251572	0.00851240889242185	0.0469181924348077	0.0233	0.0198	0.0252	0.0018	0.1884	0.0034	0.0028	0.0518	0.0013	0.1182	0.1315	0.0255	0.0027	0.1219	0.0162	0.0024	0.0022	0.0027	0.0013	0.0288	0.0252	0.0267	0.0709	0.0158	0.0842	0.0018
10	rs117853515	13710162	1.12	0.033473375534751	0.67	1.97313727251572	0.00916087765005611	0.0664803359567681	0.0233	0.0197	0.0251	0.0018	0.189	0.0034	0.0029	0.0518	0.0013	0.1182	0.1316	0.0253	0.0027	0.1214	0.0162	0.0025	0.0022	0.0026	0.0012	0.0287	0.0251	0.0268	0.0707	0.0159	0.0841	0.0017
10	rs10906445	13712038	1.12	0.033473375534751	0.67	1.97313727251572	0.00829078654674023	0.0546444086596844	0.0232	0.0196	0.025	0.0019	0.189	0.0035	0.0029	0.0519	0.0013	0.1183	0.1317	0.0253	0.0027	0.1211	0.0163	0.0025	0.0023	0.0026	0.0012	0.0287	0.0251	0.0269	0.0707	0.0159	0.084	0.0017
10	rs59906760	13715421	1.13	0.0277720651096363	0.67	1.97313727251572	0.0126824675896489	0.0691180516422347	0.0231	0.0197	0.025	0.0019	0.1891	0.0035	0.003	0.0519	0.0014	0.1181	0.1322	0.0254	0.0027	0.1203	0.0164	0.0026	0.0024	0.0026	0.0012	0.0285	0.0249	0.027	0.0703	0.0161	0.0838	0.0017
10	rs116932661	13719273	1.14	0.0228924042877042	0.67	1.97313727251572	0.00693429817137808	0.062336505297396	0.0229	0.0202	0.0251	0.0022	0.1892	0.0036	0.0032	0.0521	0.0016	0.1177	0.1337	0.0259	0.0029	0.1177	0.0169	0.0028	0.0027	0.0027	0.0012	0.0282	0.0245	0.0274	0.0696	0.0167	0.0828	0.0017
10	rs74796385	13721628	1.14	0.0228924042877042	0.67	1.97313727251572	0.00636744618068747	0.0580457816552925	0.0226	0.0206	0.0252	0.0026	0.1888	0.0037	0.0035	0.0534	0.0019	0.1171	0.1354	0.0265	0.0031	0.1137	0.0176	0.0031	0.003	0.0028	0.0012	0.0278	0.024	0.0279	0.0687	0.0173	0.0816	0.0017
10	rs17615605	13723311	1.14	0.0228924042877042	0.67	1.97313727251572	0.0115784380439154	0.0842965206494787	0.0222	0.0208	0.0254	0.0029	0.1884	0.0037	0.0039	0.055	0.0021	0.1163	0.1366	0.0271	0.0034	0.1088	0.0188	0.0033	0.0033	0.003	0.0012	0.0279	0.0236	0.0284	0.0681	0.0178	0.0808	0.0018
10	rs17543787	13724331	1.14	0.0228924042877042	0.67	1.97313727251572	0.0118811791195521	0.118493618503065	0.0221	0.0208	0.0255	0.003	0.1878	0.0038	0.004	0.0551	0.0022	0.1165	0.1371	0.0271	0.0035	0.1084	0.0192	0.0034	0.0033	0.003	0.0013	0.0277	0.0235	0.0284	0.0681	0.0178	0.0803	0.0018
10	rs750976	13724841	1.14	0.0228924042877042	0.67	1.97313727251572	0.0121180633606703	0.119970831647177	0.0221	0.0208	0.0255	0.003	0.1878	0.0037	0.004	0.0551	0.0022	0.1165	0.1372	0.027	0.0035	0.1084	0.0191	0.0034	0.0033	0.003	0.0013	0.0277	0.0235	0.0285	0.068	0.0178	0.0803	0.0018
10	rs1326210	13725230	1.14	0.0228924042877042	0.67	1.97313727251572	0.0155789950436072	0.156347993447435	0.0221	0.0208	0.0255	0.003	0.1878	0.0038	0.004	0.0551	0.0022	0.1166	0.1373	0.027	0.0035	0.1083	0.0191	0.0034	0.0034	0.003	0.0013	0.0276	0.0235	0.0284	0.068	0.0178	0.0803	0.0018
10	rs943101	13729426	1.15	0.0187447358909628	0.67	1.97313727251572	0.0194390114415965	0.158464482425801	0.022	0.0209	0.0255	0.0032	0.1876	0.0038	0.0042	0.0553	0.0023	0.1168	0.1382	0.0265	0.0035	0.1074	0.0192	0.0036	0.0036	0.0032	0.0013	0.0274	0.0238	0.0283	0.0675	0.0178	0.0799	0.0018
10	rs74935833	13732079	1.15	0.0187447358909628	0.67	1.97313727251572	0.0200029457992215	0.1406180004191	0.022	0.021	0.0255	0.0032	0.1876	0.0038	0.0042	0.0553	0.0023	0.1168	0.1383	0.0264	0.0035	0.1074	0.0192	0.0037	0.0036	0.0032	0.0014	0.0273	0.0238	0.0283	0.0674	0.0178	0.0799	0.0018
10	rs12260389	13732836	1.15	0.0187447358909628	0.67	1.97313727251572	0.019169790251817	0.127192227947889	0.0219	0.021	0.0255	0.0033	0.1875	0.0038	0.0042	0.0553	0.0023	0.1168	0.1383	0.0264	0.0035	0.1074	0.0192	0.0037	0.0036	0.0032	0.0014	0.0273	0.0238	0.0283	0.0674	0.0179	0.0799	0.0018
10	rs41291333	13735887	1.15	0.0187447358909628	0.67	1.97313727251572	0.0191279708679819	0.140248667790305	0.0219	0.0211	0.0255	0.0033	0.1874	0.0039	0.0042	0.0553	0.0023	0.1167	0.1383	0.0263	0.0035	0.1073	0.0192	0.0037	0.0037	0.0032	0.0013	0.0272	0.0237	0.0285	0.0674	0.0179	0.0799	0.0018
10	rs77357395	13736251	1.15	0.0187447358909628	0.67	1.97313727251572	0.0190695353435964	0.13951106584179	0.0219	0.0211	0.0255	0.0033	0.1875	0.0039	0.0042	0.0553	0.0023	0.1167	0.1383	0.0263	0.0035	0.1073	0.0192	0.0037	0.0037	0.0032	0.0013	0.0272	0.0237	0.0285	0.0673	0.0179	0.0798	0.0019
10	rs74629892	13736378	1.15	0.0187447358909628	0.67	1.97313727251572	0.0189613572057407	0.137398387147485	0.0219	0.0211	0.0255	0.0033	0.1875	0.0039	0.0042	0.0553	0.0023	0.1167	0.1383	0.0263	0.0035	0.1073	0.0192	0.0037	0.0037	0.0032	0.0013	0.0272	0.0237	0.0285	0.0673	0.0179	0.0798	0.0019
10	rs12246696	13736418	1.15	0.0187447358909628	0.67	1.97313727251572	0.0197109712657793	0.139234831209988	0.0219	0.0211	0.0255	0.0033	0.1875	0.0039	0.0043	0.0553	0.0023	0.1167	0.1383	0.0263	0.0035	0.1073	0.0192	0.0037	0.0037	0.0032	0.0013	0.0272	0.0237	0.0285	0.0673	0.0179	0.0798	0.0019
10	rs4314962	13737029	1.15	0.0187447358909628	0.68	1.85848573135529	0.0204380037283438	0.140340967751042	0.0219	0.0211	0.0256	0.0033	0.1874	0.0039	0.0043	0.0553	0.0023	0.1167	0.1383	0.0264	0.0035	0.1072	0.0192	0.0037	0.0037	0.0032	0.0013	0.0272	0.0237	0.0285	0.0673	0.0179	0.0799	0.0019
10	rs3750884	13738011	1.15	0.0187447358909628	0.69	1.74785474007915	0.0213738781035142	0.15971987726673	0.0218	0.0211	0.0256	0.0034	0.1873	0.0039	0.0043	0.055	0.0023	0.1166	0.1382	0.0264	0.0035	0.1072	0.0192	0.0038	0.0037	0.0032	0.0013	0.0273	0.0238	0.0286	0.0672	0.0179	0.08	0.0019
10	rs7921847	13740047	1.15	0.0187447358909628	0.71	1.53855475712277	0.0241486977202529	0.196970848547838	0.0218	0.0211	0.0256	0.0034	0.1872	0.0039	0.0044	0.055	0.0023	0.1165	0.1382	0.0263	0.0035	0.107	0.0191	0.0038	0.0038	0.0032	0.0014	0.0273	0.0238	0.0287	0.0672	0.018	0.0801	0.0019
10	rs3750880	13741612	1.15	0.0187447358909628	0.71	1.53855475712277	0.0281970518646796	0.227877988354609	0.0217	0.0211	0.0257	0.0034	0.1871	0.0039	0.0044	0.055	0.0023	0.1165	0.1381	0.0263	0.0036	0.1069	0.0191	0.0038	0.0038	0.0032	0.0014	0.0273	0.0238	0.0287	0.0671	0.018	0.0802	0.0019
10	rs118072569	13746323	1.15	0.0187447358909628	0.71	1.53855475712277	0.0408505571975941	0.237876357464678	0.0203	0.0215	0.0259	0.0043	0.1853	0.0045	0.0053	0.0553	0.0028	0.1162	0.1382	0.0256	0.0043	0.1051	0.0191	0.0047	0.0046	0.0036	0.002	0.0277	0.0236	0.0292	0.0656	0.0185	0.0788	0.0023
10	rs17627609	13747769	1.15	0.0187447358909628	0.72	1.43983156847461	0.0378953500344639	0.248123604624447	0.0202	0.0215	0.0259	0.0044	0.1851	0.0046	0.0054	0.0552	0.0028	0.1162	0.1382	0.0255	0.0043	0.1048	0.0192	0.0048	0.0047	0.0037	0.002	0.0277	0.0236	0.0293	0.0655	0.0186	0.0787	0.0023
10	rs2296599	13752381	1.15	0.0187447358909628	0.73	1.34502026156262	0.0278342963635944	0.216087116348396	0.0202	0.0216	0.0259	0.0044	0.1851	0.0046	0.0054	0.0553	0.0028	0.1162	0.1382	0.0254	0.0041	0.1048	0.0192	0.0048	0.0047	0.0037	0.002	0.0277	0.0236	0.0293	0.0655	0.0187	0.0787	0.0023
10	rs1541010	13755544	1.15	0.0187447358909628	0.73	1.34502026156262	0.0246969971119588	0.219742984921617	0.0202	0.0216	0.0259	0.0044	0.1851	0.0046	0.0054	0.0554	0.0028	0.1161	0.1382	0.0254	0.004	0.1048	0.0192	0.0048	0.0047	0.0037	0.002	0.0277	0.0236	0.0294	0.0655	0.0187	0.0787	0.0023
10	rs61833229	13758287	1.15	0.0187447358909628	0.73	1.34502026156262	0.0248884614445998	0.221038087386348	0.0202	0.0216	0.0259	0.0044	0.1851	0.0046	0.0054	0.0554	0.0028	0.1161	0.1382	0.0255	0.004	0.1049	0.0192	0.0048	0.0047	0.0036	0.002	0.0278	0.0236	0.0294	0.0655	0.0188	0.0786	0.0023
10	rs36084264	13762872	1.15	0.0187447358909628	0.73	1.34502026156262	0.0238925600332127	0.219958662185691	0.0201	0.0215	0.026	0.0044	0.185	0.0046	0.0054	0.0554	0.0028	0.1161	0.1381	0.0256	0.004	0.105	0.0192	0.0049	0.0047	0.0036	0.002	0.0278	0.0235	0.0296	0.0654	0.0188	0.0785	0.0024
10	rs12359348	13765950	1.15	0.0187447358909628	0.73	1.34502026156262	0.0256442796868567	0.24655537161981	0.02	0.0215	0.0261	0.0044	0.1851	0.0046	0.0054	0.0555	0.0028	0.1161	0.1379	0.0256	0.004	0.105	0.0192	0.0049	0.0047	0.0036	0.002	0.0277	0.0235	0.0296	0.0655	0.0188	0.0784	0.0024
10	rs756068	13771761	1.15	0.0187447358909628	0.73	1.34502026156262	0.0354790555323457	0.309941310672402	0.0199	0.0215	0.0261	0.0045	0.1853	0.0047	0.0055	0.0555	0.0027	0.116	0.1378	0.0255	0.0041	0.105	0.0191	0.0049	0.0048	0.0036	0.002	0.0276	0.0234	0.0297	0.0655	0.0189	0.0783	0.0024
10	rs7087448	13774180	1.15	0.0187447358909628	0.73	1.34502026156262	0.0466302804873109	0.241424953590957	0.0199	0.0215	0.0262	0.0046	0.1859	0.0049	0.0057	0.0553	0.0027	0.1161	0.1379	0.0253	0.0042	0.1042	0.0191	0.0049	0.005	0.0038	0.002	0.0273	0.0231	0.0297	0.0652	0.0197	0.0776	0.0024
10	rs117732002	13776314	1.14	0.0228924042877042	0.73	1.34502026156262	0.0573020634845745	0.208730310155306	0.0196	0.0216	0.0265	0.0046	0.1862	0.0052	0.006	0.0554	0.0025	0.1156	0.1372	0.0249	0.0042	0.1037	0.0192	0.005	0.0052	0.004	0.002	0.0271	0.0225	0.0303	0.0645	0.0203	0.0781	0.0025
10	rs4750402	13778421	1.13	0.0277720651096363	0.73	1.34502026156262	0.0612357480914644	0.181485307142046	0.0192	0.0217	0.0267	0.0047	0.1866	0.0056	0.0063	0.0553	0.0024	0.115	0.1365	0.0246	0.0043	0.103	0.0196	0.0051	0.0055	0.0043	0.0019	0.0269	0.0219	0.0309	0.0639	0.0209	0.0787	0.0026
10	rs77666569	13779388	1.12	0.033473375534751	0.73	1.34502026156262	0.127572471124134	0.266496312868419	0.0191	0.0219	0.0267	0.005	0.188	0.0059	0.0065	0.0569	0.0024	0.1145	0.1353	0.0238	0.0044	0.1009	0.02	0.0055	0.0058	0.0045	0.002	0.0266	0.0214	0.0311	0.0632	0.0213	0.0785	0.0026
10	rs11591544	13779601	1.12	0.033473375534751	0.73	1.34502026156262	0.112086438962791	0.251719950842985	0.0191	0.022	0.0267	0.0051	0.1882	0.006	0.0066	0.0573	0.0025	0.1144	0.135	0.0236	0.0045	0.1004	0.02	0.0056	0.0059	0.0045	0.002	0.0265	0.0213	0.0312	0.0631	0.0214	0.0784	0.0027
10	rs76379231	13780008	1.11	0.0400902197142525	0.73	1.34502026156262	0.121934336499583	0.212984867336905	0.019	0.022	0.0266	0.0051	0.1883	0.0061	0.0066	0.0577	0.0025	0.114	0.1346	0.0231	0.0046	0.1004	0.0201	0.0056	0.0059	0.0046	0.0021	0.0266	0.0212	0.0314	0.0631	0.0218	0.0784	0.0027
10	rs9633782	13780118	1.1	0.0477200328108175	0.73	1.34502026156262	0.114143949292543	0.186462995942521	0.019	0.022	0.0266	0.005	0.1885	0.0061	0.0066	0.0578	0.0025	0.1138	0.1345	0.0229	0.0046	0.1004	0.0202	0.0056	0.0059	0.0047	0.0021	0.0266	0.0212	0.0315	0.063	0.0219	0.0784	0.0027
10	rs112597598	13780175	1.1	0.0477200328108175	0.73	1.34502026156262	0.131895272844354	0.184324051582326	0.0188	0.022	0.0266	0.005	0.1886	0.0061	0.0066	0.058	0.0025	0.1139	0.1345	0.0228	0.0046	0.1004	0.0203	0.0055	0.0059	0.0047	0.0021	0.0266	0.0212	0.0315	0.063	0.0218	0.0784	0.0027
10	rs7074581	13780362	1.1	0.0477200328108175	0.74	1.25408873140077	0.142044528445277	0.133118058492342	0.0185	0.0219	0.0265	0.0049	0.189	0.0061	0.0065	0.0588	0.0025	0.1145	0.1348	0.0222	0.0045	0.0997	0.0204	0.0055	0.0059	0.0049	0.0021	0.0267	0.0211	0.0309	0.0628	0.0216	0.0792	0.0027
10	rs11592088	13780423	1.1	0.0477200328108175	0.74	1.25408873140077	0.154821290468315	0.141450291838221	0.0184	0.0219	0.0264	0.0049	0.1892	0.0061	0.0065	0.0588	0.0025	0.1148	0.1346	0.0223	0.0044	0.0997	0.0204	0.0055	0.0059	0.0049	0.0021	0.0265	0.0213	0.031	0.0628	0.0216	0.079	0.0027
10	rs74901220	13780478	1.1	0.0477200328108175	0.74	1.25408873140077	0.194427038845073	0.161852369110184	0.0184	0.0218	0.0264	0.0049	0.1893	0.0061	0.0065	0.0589	0.0025	0.1149	0.1346	0.0222	0.0044	0.0997	0.0204	0.0055	0.0059	0.0049	0.0021	0.0264	0.0213	0.031	0.0626	0.0216	0.0789	0.0027
10	rs11598683	13781062	1.09	0.0564630724803212	0.74	1.25408873140077	0.200344799767544	0.0630754403159176	0.0187	0.0217	0.0264	0.0047	0.1896	0.0059	0.0061	0.0601	0.0023	0.1149	0.1356	0.0216	0.0042	0.1	0.02	0.0052	0.0057	0.005	0.0019	0.0264	0.0213	0.0313	0.0621	0.0213	0.0794	0.0027
10	rs7896064	13783577	1.07	0.0776994191057832	0.74	1.25408873140077	0.320200378183818	0.0554705311692751	0.0195	0.0215	0.0261	0.0043	0.1901	0.0055	0.0051	0.0622	0.0021	0.1157	0.1388	0.0202	0.0039	0.1	0.0192	0.0045	0.0053	0.0053	0.0017	0.0265	0.0212	0.0323	0.0606	0.0205	0.0797	0.0027
10	rs10737080	13786525	1.06	0.0904005175896243	0.74	1.25408873140077	0.336437799523289	0.0567518894301204	0.0195	0.0214	0.026	0.0042	0.1901	0.0055	0.005	0.0625	0.0021	0.1159	0.1389	0.0201	0.0039	0.0998	0.0191	0.0044	0.0053	0.0053	0.0017	0.0265	0.0212	0.0323	0.0607	0.0204	0.0799	0.0027
10	rs111999933	13788295	1.06	0.0904005175896243	0.74	1.25408873140077	0.348389772179281	0.0595491463619057	0.0196	0.0214	0.026	0.0041	0.1901	0.0054	0.0049	0.0626	0.0021	0.1162	0.1392	0.02	0.0039	0.0997	0.0191	0.0043	0.0052	0.0054	0.0016	0.0265	0.0212	0.0322	0.0608	0.0203	0.0801	0.0027
10	rs12218115	13791188	1.06	0.0904005175896243	0.74	1.25408873140077	0.353146127408864	0.0610688546371162	0.0196	0.0213	0.0259	0.0041	0.19	0.0054	0.0048	0.0627	0.002	0.1168	0.1393	0.0199	0.0039	0.0994	0.019	0.0042	0.0052	0.0054	0.0016	0.0265	0.0212	0.0321	0.0611	0.0201	0.0803	0.0027
10	rs4750407	13795471	1.06	0.0904005175896243	0.75	1.16700258790913	0.347495086123134	0.0426802090410908	0.0196	0.0212	0.026	0.004	0.1901	0.0053	0.0047	0.0628	0.002	0.1172	0.1394	0.0199	0.0038	0.0992	0.0189	0.0042	0.0052	0.0054	0.0016	0.0265	0.0213	0.0321	0.061	0.0201	0.0805	0.0027
10	rs55830730	13796262	1.06	0.0904005175896243	0.75	1.16700258790913	0.347495086123134	0.0427370572784093	0.0196	0.0212	0.026	0.004	0.1901	0.0053	0.0047	0.0627	0.002	0.1173	0.1394	0.0199	0.0038	0.0992	0.0189	0.0041	0.0052	0.0055	0.0016	0.0265	0.0213	0.0321	0.0611	0.0201	0.0806	0.0027
10	rs118117653	13796357	1.06	0.0904005175896243	0.75	1.16700258790913	0.349022030578405	0.042907804515862	0.0196	0.0212	0.026	0.004	0.1901	0.0053	0.0047	0.0627	0.002	0.1173	0.1394	0.0199	0.0038	0.0991	0.0189	0.0041	0.0052	0.0055	0.0016	0.0266	0.0213	0.0321	0.0611	0.02	0.0806	0.0027
10	rs10906467	13801636	1.05	0.104628957265627	0.75	1.16700258790913	0.358363055173007	0.0440538632783374	0.0196	0.0211	0.026	0.004	0.19	0.0053	0.0047	0.0628	0.002	0.1175	0.1395	0.0198	0.0038	0.0991	0.0188	0.0041	0.0051	0.0055	0.0016	0.0266	0.0212	0.0321	0.0612	0.0199	0.0807	0.0026
10	rs72769564	13808113	1.05	0.104628957265627	0.75	1.16700258790913	0.392051298130605	0.0330080728018168	0.0196	0.0211	0.026	0.004	0.1898	0.0053	0.0047	0.0631	0.0019	0.1181	0.1398	0.0197	0.0037	0.0992	0.0183	0.0041	0.0051	0.0055	0.0016	0.0267	0.0211	0.0318	0.0613	0.0198	0.081	0.0025
10	rs72769567	13809845	1.05	0.104628957265627	0.75	1.16700258790913	0.405250457838372	0.0220886267442524	0.0196	0.0211	0.0261	0.004	0.1897	0.0052	0.0047	0.0633	0.0019	0.1185	0.14	0.0196	0.0035	0.0993	0.018	0.004	0.0051	0.0055	0.0015	0.0267	0.0211	0.0316	0.0615	0.0197	0.0812	0.0025
10	rs11593273	13812143	1.05	0.104628957265627	0.75	1.16700258790913	0.410843523407576	0.0130643109999383	0.0196	0.021	0.0261	0.0039	0.1895	0.0053	0.0047	0.0635	0.0018	0.1188	0.1403	0.0195	0.0033	0.0995	0.0175	0.004	0.0051	0.0054	0.0014	0.0267	0.0212	0.0316	0.0616	0.0194	0.0816	0.0023
10	rs80196129	13813797	1.05	0.104628957265627	0.75	1.16700258790913	0.419478571824944	0.010841548984753	0.0196	0.0211	0.0261	0.0039	0.1899	0.0053	0.0046	0.0634	0.0018	0.1189	0.1405	0.0194	0.0032	0.0995	0.0176	0.0039	0.0052	0.0054	0.0014	0.0267	0.0211	0.0315	0.0617	0.0195	0.0818	0.0022
10	rs76655334	13815398	1.05	0.104628957265627	0.75	1.16700258790913	0.426509389636598	0.011377548202471	0.0196	0.0211	0.0261	0.0039	0.1899	0.0053	0.0046	0.0634	0.0017	0.119	0.1405	0.0193	0.0032	0.0994	0.0176	0.0039	0.0052	0.0054	0.0014	0.0267	0.0211	0.0315	0.0617	0.0195	0.0818	0.0022
10	rs11258594	13819174	1.05	0.104628957265627	0.75	1.16700258790913	0.425751227091142	0.00980913898164545	0.0196	0.0211	0.026	0.0039	0.1901	0.0053	0.0046	0.0634	0.0017	0.1191	0.1405	0.0193	0.0031	0.0995	0.0175	0.0039	0.0051	0.0054	0.0013	0.0267	0.021	0.0314	0.0618	0.0194	0.0818	0.0022
10	rs10796120	13820780	1.05	0.104628957265627	0.75	1.16700258790913	0.443476921688526	0.0089892598333955	0.0195	0.0211	0.0261	0.0038	0.1902	0.0052	0.0046	0.0635	0.0015	0.1197	0.1403	0.0193	0.0028	0.0999	0.0173	0.0039	0.0051	0.0052	0.0011	0.027	0.0209	0.0315	0.0618	0.0194	0.0821	0.0021
10	rs2400015	13821953	1.05	0.104628957265627	0.75	1.16700258790913	0.458167817375485	0.00854103871621972	0.0195	0.0211	0.0261	0.0038	0.1902	0.0051	0.0045	0.0637	0.0015	0.1199	0.1406	0.0194	0.0026	0.1001	0.0173	0.0038	0.005	0.0052	0.0011	0.027	0.0208	0.0315	0.0617	0.0194	0.0822	0.002
10	rs11258605	13822397	1.05	0.104628957265627	0.75	1.16700258790913	0.459377436907234	0.00621101857876926	0.0195	0.0211	0.026	0.0038	0.1903	0.005	0.0045	0.0637	0.0015	0.12	0.1405	0.0194	0.0026	0.1001	0.0172	0.0038	0.005	0.0052	0.0011	0.0271	0.0208	0.0318	0.0616	0.0194	0.0823	0.002
10	rs5003969	13826386	1.05	0.104628957265627	0.75	1.16700258790913	0.478757573012963	0.00705405784933799	0.0195	0.021	0.0261	0.0037	0.1901	0.005	0.0044	0.0636	0.0015	0.1199	0.1407	0.0194	0.0026	0.1002	0.0172	0.0037	0.005	0.0052	0.001	0.0271	0.0208	0.0318	0.0618	0.0194	0.0825	0.0018
10	rs883579	13831399	1.03	0.13807906481078	0.75	1.16700258790913	0.485822162991253	0.0045437666036054	0.0201	0.0211	0.0258	0.003	0.1895	0.0049	0.0036	0.0646	0.0014	0.1188	0.1413	0.0196	0.0022	0.1009	0.0164	0.003	0.0043	0.005	9e-04	0.0274	0.021	0.0316	0.063	0.0189	0.0855	0.0012
10	rs1881584	13831712	1.03	0.13807906481078	0.75	1.16700258790913	0.447889383620925	0.0026835674621607	0.0202	0.0211	0.0258	0.0029	0.1895	0.0049	0.0035	0.0646	0.0014	0.1187	0.1414	0.0196	0.0021	0.1009	0.0165	0.003	0.0043	0.005	9e-04	0.0274	0.0211	0.0316	0.063	0.0189	0.0856	0.0011
10	rs11258614	13831873	1.03	0.13807906481078	0.76	1.08372498247965	0.435246864501016	0.00289820185035787	0.0202	0.0212	0.0258	0.003	0.1894	0.0049	0.0035	0.0646	0.0014	0.1186	0.1414	0.0196	0.0021	0.101	0.0165	0.003	0.0043	0.005	9e-04	0.0274	0.0211	0.0316	0.063	0.0188	0.0856	0.0011
10	rs1343008	13832284	1.03	0.13807906481078	0.76	1.08372498247965	0.424760794695001	0.00291283292196839	0.0202	0.0212	0.0258	0.003	0.1894	0.0049	0.0035	0.0647	0.0014	0.1187	0.1414	0.0196	0.0021	0.1009	0.0165	0.003	0.0043	0.005	9e-04	0.0274	0.0211	0.0316	0.063	0.0188	0.0858	0.0011
10	rs7902437	13832973	1.03	0.13807906481078	0.76	1.08372498247965	0.431072420332397	0.00153186499016227	0.0203	0.0212	0.0258	0.0029	0.1894	0.0048	0.0035	0.0647	0.0014	0.1188	0.1414	0.0197	0.002	0.1008	0.0163	0.003	0.0042	0.005	9e-04	0.0275	0.0209	0.0316	0.0632	0.0188	0.0859	0.0011
10	rs11597486	13833814	1.03	0.13807906481078	0.77	1.00421642385407	0.447411324579633	0.00115179030942708	0.0203	0.0212	0.0258	0.0029	0.1898	0.0048	0.0034	0.0651	0.0014	0.1186	0.1409	0.0197	0.0019	0.1006	0.0163	0.003	0.0042	0.005	9e-04	0.0277	0.021	0.0316	0.0632	0.0188	0.086	0.0012
10	rs11591619	13834040	1.03	0.13807906481078	0.77	1.00421642385407	0.453705802719272	0.00119598699506011	0.0203	0.0212	0.0258	0.0029	0.1898	0.0048	0.0034	0.0651	0.0015	0.1186	0.1409	0.0197	0.0019	0.1006	0.0162	0.003	0.0042	0.005	9e-04	0.0276	0.021	0.0317	0.0632	0.0188	0.086	0.0012
10	rs61833392	13835848	1.02	0.157502178544443	0.77	1.00421642385407	0.441872325596606	0.00130589991905459	0.0204	0.0213	0.0256	0.0029	0.1895	0.0047	0.0034	0.0652	0.0016	0.1186	0.1407	0.0199	0.0019	0.1007	0.0163	0.003	0.0042	0.0051	9e-04	0.0277	0.0209	0.0318	0.0632	0.0188	0.086	0.0013
10	rs118087137	13836687	1.02	0.157502178544443	0.77	1.00421642385407	0.422899561301729	0.0014016628615929	0.0204	0.0213	0.0256	0.0029	0.1894	0.0047	0.0034	0.0652	0.0016	0.1186	0.1406	0.02	0.0019	0.1007	0.0163	0.003	0.0041	0.0051	9e-04	0.0277	0.0209	0.0317	0.0632	0.0187	0.086	0.0013
10	rs78899600	13836843	1.02	0.157502178544443	0.77	1.00421642385407	0.420404930870881	0.00142127271852618	0.0204	0.0213	0.0255	0.0029	0.1894	0.0047	0.0034	0.0652	0.0016	0.1186	0.1406	0.02	0.0019	0.1007	0.0163	0.003	0.0041	0.0051	9e-04	0.0278	0.0209	0.0318	0.0632	0.0187	0.086	0.0013
10	rs3740122	13838340	1.02	0.157502178544443	0.77	1.00421642385407	0.395976700898485	0.00160466435106869	0.0204	0.0213	0.0254	0.0029	0.1891	0.0046	0.0034	0.0653	0.0017	0.1188	0.1406	0.0202	0.0019	0.1007	0.0163	0.003	0.0041	0.0051	0.001	0.0279	0.0209	0.0318	0.0631	0.0187	0.0859	0.0013
10	rs61833395	13840929	1.01	0.178854520006857	0.77	1.00421642385407	0.247171075701204	0.00500308486168457	0.0206	0.0217	0.0256	0.0027	0.1868	0.0039	0.0033	0.0652	0.0018	0.1193	0.1408	0.0217	0.0021	0.1009	0.0167	0.003	0.0036	0.0049	0.0011	0.0275	0.0211	0.0318	0.0637	0.0185	0.0859	0.0014
10	rs7072101	13841470	1	0.202230525110681	0.77	1.00421642385407	0.205650195975533	0.00743609436313294	0.0206	0.0219	0.0257	0.0027	0.1863	0.0036	0.003	0.065	0.0019	0.1195	0.141	0.0221	0.0021	0.101	0.017	0.0029	0.0034	0.0048	0.0012	0.0273	0.021	0.0317	0.0638	0.0185	0.0859	0.0014
10	rs4317878	13848388	1	0.202230525110681	0.77	1.00421642385407	0.188195982667898	0.00997753407502322	0.0207	0.0221	0.0258	0.0027	0.1857	0.0035	0.003	0.065	0.002	0.1197	0.1411	0.0224	0.0022	0.1008	0.0171	0.0028	0.0033	0.0048	0.0013	0.0272	0.021	0.0317	0.064	0.0185	0.0859	0.0015
10	rs117647562	13848464	1	0.202230525110681	0.77	1.00421642385407	0.188572601757081	0.0099212389085038	0.0207	0.0221	0.0258	0.0027	0.1857	0.0035	0.003	0.065	0.002	0.1197	0.1411	0.0224	0.0022	0.1008	0.0171	0.0028	0.0033	0.0048	0.0013	0.0272	0.021	0.0317	0.064	0.0185	0.0859	0.0015
10	rs113603971	13850836	1	0.202230525110681	0.77	1.00421642385407	0.194542102637759	0.0102328840431943	0.0207	0.0221	0.0258	0.0027	0.1857	0.0035	0.003	0.065	0.002	0.1197	0.1411	0.0225	0.0022	0.1008	0.017	0.0028	0.0033	0.0048	0.0013	0.0271	0.021	0.0317	0.064	0.0185	0.0858	0.0015
10	rs1343003	13858510	1	0.202230525110681	0.78	0.928434583535755	0.196774302173312	0.0150066731474359	0.0207	0.0222	0.0258	0.0027	0.1859	0.0035	0.003	0.0647	0.0021	0.1197	0.1411	0.0225	0.0022	0.1009	0.0169	0.0028	0.0033	0.0049	0.0014	0.0271	0.021	0.0316	0.0641	0.0184	0.0855	0.0017
10	rs17547701	13858638	1	0.202230525110681	0.78	0.928434583535755	0.199448752629058	0.0144914406697681	0.0208	0.0223	0.0258	0.0027	0.186	0.0037	0.003	0.0647	0.0021	0.1197	0.141	0.0225	0.0022	0.1007	0.0169	0.0028	0.0033	0.0049	0.0014	0.027	0.021	0.0317	0.0641	0.0184	0.0855	0.0017
10	rs7073278	13859897	1	0.202230525110681	0.78	0.928434583535755	0.19527174181795	0.0145937694185621	0.0207	0.0223	0.0257	0.0026	0.1859	0.0037	0.0032	0.0643	0.0021	0.1201	0.141	0.0226	0.0022	0.1007	0.0168	0.003	0.0034	0.0049	0.0014	0.0269	0.021	0.0315	0.0642	0.0183	0.0853	0.0017
10	rs17154065	13862259	0.99	0.227721472602965	0.78	0.928434583535755	0.174997366974762	0.0166789357694632	0.0205	0.0223	0.0252	0.0026	0.187	0.0038	0.0032	0.0632	0.0021	0.1218	0.1413	0.0229	0.0022	0.1009	0.0168	0.003	0.0034	0.0049	0.0015	0.0266	0.0209	0.0304	0.0642	0.0181	0.085	0.0019
10	rs75590708	13862309	0.99	0.227721472602965	0.78	0.928434583535755	0.174780874696297	0.0167886413174673	0.0205	0.0223	0.0251	0.0026	0.1871	0.0038	0.0032	0.0632	0.0021	0.1218	0.1413	0.0229	0.0022	0.1009	0.0168	0.003	0.0034	0.0049	0.0015	0.0266	0.0209	0.0303	0.0642	0.0181	0.0849	0.0019
10	rs12263011	13865505	0.98	0.255415240389183	0.78	0.928434583535755	0.158509158194115	0.0228908869856436	0.0204	0.0224	0.0249	0.0025	0.1874	0.0039	0.0031	0.0623	0.0022	0.1226	0.1414	0.0232	0.0022	0.1013	0.0168	0.003	0.0034	0.0049	0.0016	0.0265	0.0208	0.0299	0.0643	0.0179	0.0849	0.002
10	rs12763450	13865954	0.98	0.255415240389183	0.79	0.8563340912432	0.156946572191406	0.0233186363189109	0.0204	0.0224	0.0249	0.0025	0.1874	0.0039	0.0031	0.0623	0.0022	0.1227	0.1414	0.0232	0.0022	0.1013	0.0168	0.003	0.0034	0.0049	0.0016	0.0265	0.0208	0.0298	0.0643	0.0179	0.085	0.002
10	rs61833425	13869098	0.98	0.255415240389183	0.8	0.78786632127418	0.157115977144151	0.0231470818181085	0.0203	0.0223	0.0249	0.0025	0.1874	0.0039	0.0031	0.0625	0.0022	0.1227	0.1416	0.0232	0.0023	0.1014	0.0169	0.0029	0.0034	0.0049	0.0017	0.0263	0.0208	0.0296	0.0644	0.0175	0.085	0.0021
10	rs11258655	13869187	0.98	0.255415240389183	0.8	0.78786632127418	0.155527819562481	0.0241854801803662	0.0203	0.0223	0.0249	0.0025	0.1874	0.0039	0.003	0.0625	0.0022	0.1227	0.1416	0.0232	0.0023	0.1015	0.0169	0.0029	0.0034	0.0049	0.0017	0.0263	0.0208	0.0296	0.0644	0.0175	0.085	0.0021
10	rs7905831	13874092	0.97	0.285396128624663	0.8	0.78786632127418	0.115744513325208	0.0246245546219409	0.02	0.0224	0.0248	0.0026	0.1874	0.0036	0.003	0.0628	0.0023	0.1225	0.1412	0.0229	0.0027	0.1007	0.017	0.0028	0.0034	0.0049	0.0018	0.0264	0.0212	0.0289	0.0647	0.0182	0.0855	0.0023
10	rs11597886	13874436	0.97	0.285396128624663	0.8	0.78786632127418	0.113446266452495	0.0237501707226103	0.0199	0.0224	0.0247	0.0027	0.1874	0.0036	0.0032	0.0629	0.0024	0.1228	0.1413	0.0228	0.0027	0.1007	0.0166	0.0028	0.0033	0.0049	0.0018	0.0265	0.0213	0.0286	0.0648	0.0181	0.0852	0.0023
10	rs72771059	13875636	0.96	0.3177447436144	0.8	0.78786632127418	0.0864254188507299	0.0223825980978101	0.0197	0.0224	0.0248	0.003	0.188	0.0036	0.0032	0.0634	0.0026	0.1227	0.1404	0.0225	0.0029	0.1005	0.017	0.0027	0.0033	0.0046	0.0017	0.0264	0.0214	0.0281	0.0646	0.0181	0.0858	0.0023
10	rs7900034	13875739	0.96	0.3177447436144	0.8	0.78786632127418	0.0841888258537758	0.0252455647325569	0.0197	0.0224	0.0248	0.003	0.1881	0.0036	0.0032	0.0635	0.0026	0.1228	0.1403	0.0224	0.0029	0.1004	0.017	0.0027	0.0034	0.0046	0.0017	0.0264	0.0214	0.028	0.0647	0.0181	0.0857	0.0023
10	rs55870833	13876533	0.96	0.3177447436144	0.8	0.78786632127418	0.0878185620881892	0.0260547753255892	0.0196	0.0224	0.0248	0.003	0.1881	0.0036	0.0032	0.0636	0.0026	0.1229	0.1402	0.0224	0.0028	0.1006	0.0169	0.0027	0.0034	0.0046	0.0017	0.0263	0.0214	0.028	0.0647	0.0181	0.0856	0.0023
10	rs117461076	13878482	0.96	0.3177447436144	0.8	0.78786632127418	0.0900192288419182	0.0255588208873387	0.0196	0.0223	0.0249	0.003	0.1882	0.0036	0.0032	0.0635	0.0026	0.1232	0.14	0.0224	0.0028	0.1009	0.0169	0.0027	0.0033	0.0046	0.0018	0.0263	0.0214	0.028	0.0645	0.0181	0.0856	0.0023
10	rs4748061	13881575	0.96	0.3177447436144	0.8	0.78786632127418	0.0904296582967153	0.0284600247675554	0.0196	0.0223	0.0251	0.003	0.1882	0.0036	0.0032	0.0635	0.0026	0.1233	0.1398	0.0224	0.0028	0.1011	0.0168	0.0027	0.0033	0.0046	0.0018	0.0264	0.0214	0.0279	0.0643	0.0181	0.0856	0.0023
10	rs7894550	13883460	0.96	0.3177447436144	0.81	0.722979171095748	0.0849766793108499	0.0256936337481979	0.0196	0.0223	0.0251	0.003	0.1882	0.0037	0.0033	0.0635	0.0026	0.1233	0.1399	0.0224	0.0028	0.1012	0.0168	0.0028	0.0034	0.0045	0.0018	0.0264	0.0214	0.0279	0.0642	0.0181	0.0855	0.0023
10	rs77959741	13883784	0.96	0.3177447436144	0.81	0.722979171095748	0.0850696758201637	0.0215062936658683	0.0196	0.0223	0.0251	0.003	0.1882	0.0037	0.0033	0.0635	0.0026	0.1233	0.1399	0.0224	0.0028	0.1011	0.0168	0.0028	0.0034	0.0045	0.0018	0.0264	0.0214	0.0278	0.0641	0.0181	0.0855	0.0023
10	rs17630680	13886223	0.96	0.3177447436144	0.81	0.722979171095748	0.0848373061231781	0.0255588208873387	0.0196	0.0225	0.025	0.0031	0.188	0.0037	0.0033	0.0635	0.0026	0.1238	0.1401	0.0223	0.0028	0.101	0.0167	0.0028	0.0034	0.0045	0.0018	0.0266	0.0214	0.0276	0.064	0.0181	0.0855	0.0023
10	rs10796140	13892455	0.94	0.389848785336034	0.81	0.722979171095748	0.0753337530982082	0.0208499575847958	0.0194	0.0227	0.0253	0.0033	0.1871	0.0036	0.0033	0.0639	0.0021	0.1239	0.1398	0.0227	0.0027	0.1013	0.0176	0.003	0.0034	0.0044	0.0017	0.0267	0.0215	0.0275	0.0634	0.0181	0.0854	0.0021
10	rs61833450	13892768	0.94	0.389848785336034	0.81	0.722979171095748	0.0749257477521971	0.0205659017724274	0.0194	0.0227	0.0253	0.0033	0.1871	0.0036	0.0033	0.0639	0.0021	0.1239	0.1398	0.0227	0.0027	0.1013	0.0176	0.003	0.0034	0.0044	0.0017	0.0267	0.0216	0.0275	0.0634	0.0181	0.0854	0.0021
10	rs117119233	13901076	0.94	0.389848785336034	0.81	0.722979171095748	0.0737951904296843	0.0226784348351235	0.0193	0.0228	0.0254	0.0033	0.187	0.0036	0.0033	0.0638	0.0021	0.1237	0.1394	0.023	0.0026	0.1012	0.0178	0.003	0.0033	0.0044	0.0016	0.0267	0.0218	0.0276	0.0636	0.0181	0.0855	0.002
10	rs10906519	13903595	0.94	0.389848785336034	0.81	0.722979171095748	0.0738801275269283	0.0216304487048716	0.0193	0.0228	0.0254	0.0033	0.187	0.0036	0.0034	0.0637	0.0021	0.1236	0.1394	0.023	0.0026	0.1012	0.0178	0.003	0.0033	0.0044	0.0016	0.0267	0.0218	0.0276	0.0637	0.0181	0.0855	0.002
10	rs1881578	13903948	0.94	0.389848785336034	0.81	0.722979171095748	0.0720261081450207	0.0183233797119681	0.0193	0.0228	0.0254	0.0033	0.1869	0.0036	0.0034	0.0637	0.0021	0.1236	0.1394	0.023	0.0026	0.1012	0.0178	0.003	0.0033	0.0044	0.0016	0.0267	0.0218	0.0276	0.0637	0.0181	0.0855	0.002
10	rs11258678	13904451	0.94	0.389848785336034	0.81	0.722979171095748	0.071567372820457	0.0170091156843629	0.0193	0.0228	0.0254	0.0033	0.1868	0.0036	0.0034	0.0637	0.002	0.1236	0.1393	0.023	0.0026	0.1011	0.0178	0.003	0.0033	0.0044	0.0016	0.0268	0.0218	0.0276	0.0637	0.0181	0.0855	0.002
10	rs74962080	13907173	0.94	0.389848785336034	0.81	0.722979171095748	0.0697105214506588	0.0153902037302699	0.0193	0.0228	0.0254	0.0033	0.1868	0.0036	0.0034	0.0636	0.002	0.1238	0.1392	0.023	0.0026	0.1011	0.0178	0.003	0.0033	0.0043	0.0016	0.0268	0.0217	0.0276	0.0638	0.0181	0.0855	0.002
10	rs17154115	13912106	0.94	0.389848785336034	0.81	0.722979171095748	0.0605618742410107	0.0158140810574749	0.0189	0.0232	0.0253	0.0033	0.1866	0.0036	0.0034	0.0632	0.002	0.1252	0.1383	0.0232	0.0025	0.1009	0.0177	0.0031	0.0032	0.0041	0.0016	0.0268	0.0215	0.0277	0.0643	0.0182	0.0858	0.0019
10	rs72771092	13912382	0.93	0.429746626914861	0.82	0.661616834019215	0.0591921378935287	0.0165695849546339	0.0189	0.0233	0.0253	0.0033	0.1865	0.0036	0.0034	0.063	0.002	0.1255	0.138	0.0233	0.0025	0.1009	0.0177	0.0031	0.0032	0.0041	0.0016	0.0269	0.0214	0.0277	0.0645	0.0182	0.0858	0.0019
10	rs111682555	13914117	0.93	0.429746626914861	0.82	0.661616834019215	0.0556110254560897	0.0158852823013063	0.0188	0.0237	0.025	0.0032	0.1865	0.0035	0.0032	0.0627	0.002	0.1266	0.1368	0.0231	0.0024	0.1013	0.0178	0.003	0.0031	0.004	0.0018	0.0267	0.0212	0.0276	0.0652	0.0183	0.0865	0.0018
10	rs7899899	13914507	0.93	0.429746626914861	0.82	0.661616834019215	0.0541611228950911	0.0158852823013063	0.0188	0.0238	0.025	0.0032	0.1865	0.0035	0.0032	0.0626	0.002	0.1268	0.1366	0.0231	0.0024	0.1014	0.0178	0.0029	0.0031	0.004	0.0019	0.0267	0.0211	0.0276	0.0653	0.0183	0.0867	0.0018
10	rs7898937	13914547	0.93	0.429746626914861	0.82	0.661616834019215	0.0539536126761372	0.0164968815994975	0.0188	0.0238	0.025	0.0032	0.1865	0.0035	0.0032	0.0626	0.002	0.1268	0.1366	0.0231	0.0024	0.1014	0.0178	0.0029	0.0031	0.004	0.0019	0.0267	0.0211	0.0276	0.0653	0.0183	0.0867	0.0018
10	rs75668456	13914821	0.93	0.429746626914861	0.83	0.603719568470427	0.0553295340596668	0.0151804088139187	0.0188	0.0238	0.025	0.0032	0.1865	0.0035	0.0032	0.0625	0.002	0.1268	0.1366	0.0231	0.0023	0.1014	0.0178	0.0029	0.0031	0.004	0.0019	0.0267	0.0211	0.0276	0.0653	0.0183	0.0867	0.0018
10	rs77950262	13924143	0.93	0.429746626914861	0.86	0.450156947394433	0.0550489953376599	0.0153902037302699	0.0187	0.0238	0.0251	0.0031	0.1868	0.0034	0.003	0.0619	0.0019	0.1269	0.1363	0.0232	0.0023	0.1017	0.0179	0.0029	0.0029	0.0039	0.002	0.0266	0.0207	0.0277	0.066	0.0185	0.0868	0.0016
10	rs11258693	13924651	0.93	0.429746626914861	0.87	0.405435896572436	0.0545255489967965	0.0170829219298048	0.0187	0.0238	0.0251	0.0031	0.1868	0.0034	0.003	0.0618	0.0019	0.1269	0.1362	0.0232	0.0023	0.1018	0.018	0.0029	0.0029	0.0038	0.002	0.0266	0.0207	0.0277	0.0661	0.0185	0.0869	0.0016
10	rs41336145	13925163	0.93	0.429746626914861	0.87	0.405435896572436	0.0538673073253026	0.0179808445980351	0.0187	0.0238	0.0251	0.0031	0.1869	0.0034	0.003	0.0618	0.0019	0.1269	0.1362	0.0232	0.0023	0.1018	0.018	0.0029	0.0029	0.0038	0.002	0.0266	0.0207	0.0277	0.0661	0.0185	0.0869	0.0016
10	rs7090052	13925846	0.93	0.429746626914861	0.87	0.405435896572436	0.0530776308977563	0.018361634423628	0.0187	0.0238	0.0251	0.0031	0.187	0.0034	0.003	0.0618	0.0019	0.1269	0.1362	0.0232	0.0023	0.1018	0.018	0.0029	0.0029	0.0038	0.002	0.0266	0.0207	0.0277	0.0661	0.0185	0.0869	0.0016
10	rs79787168	13926016	0.93	0.429746626914861	0.87	0.405435896572436	0.0545777433122823	0.0176790280693076	0.0187	0.0238	0.0251	0.0031	0.187	0.0034	0.0029	0.0617	0.0019	0.1269	0.1363	0.0233	0.0023	0.1018	0.018	0.0029	0.003	0.0038	0.002	0.0266	0.0207	0.0277	0.0662	0.0185	0.0868	0.0016
10	rs751498	13929130	0.93	0.429746626914861	0.87	0.405435896572436	0.0558051040098534	0.0141529409142537	0.0186	0.0238	0.025	0.0031	0.1871	0.0033	0.0029	0.0619	0.0018	0.1269	0.1364	0.0233	0.0022	0.102	0.0179	0.0029	0.0029	0.0038	0.002	0.0265	0.0206	0.0275	0.0662	0.0184	0.0868	0.0016
10	rs10906535	13942170	0.92	0.472297109457422	0.87	0.405435896572436	0.0718799403229598	0.0160281599278146	0.0188	0.0239	0.025	0.0029	0.1873	0.0029	0.0025	0.0619	0.0018	0.1274	0.1359	0.0239	0.0021	0.1026	0.0182	0.003	0.0026	0.0039	0.0019	0.0262	0.0203	0.0267	0.0667	0.0185	0.0872	0.0015
10	rs78426886	13943034	0.92	0.472297109457422	0.87	0.405435896572436	0.0732024018370377	0.0147307662903127	0.0188	0.0239	0.025	0.0029	0.1873	0.003	0.0025	0.0619	0.0018	0.1275	0.1359	0.0239	0.0021	0.1026	0.0182	0.003	0.0026	0.0039	0.0019	0.0262	0.0203	0.0266	0.0667	0.0185	0.0871	0.0015
10	rs2698132	13950781	0.92	0.472297109457422	0.87	0.405435896572436	0.083107435523993	0.0188624929852197	0.0191	0.0238	0.0249	0.0028	0.1875	0.0028	0.0024	0.0621	0.0017	0.1279	0.1352	0.0241	0.0019	0.1032	0.0185	0.003	0.0025	0.0039	0.0018	0.0262	0.0202	0.0265	0.0669	0.0187	0.0868	0.0014
10	rs68047258	13953488	0.92	0.472297109457422	0.88	0.363814363818289	0.0877948314554025	0.0180566899876586	0.0191	0.0238	0.0249	0.0029	0.1876	0.0028	0.0023	0.062	0.0018	0.1279	0.1351	0.0242	0.0019	0.1033	0.0185	0.003	0.0024	0.0039	0.0018	0.0261	0.0201	0.0265	0.067	0.0187	0.0868	0.0014
10	rs2698111	13956634	0.92	0.472297109457422	0.88	0.363814363818289	0.0926958981741935	0.0197250652650028	0.0192	0.024	0.0249	0.0029	0.1876	0.0028	0.0023	0.062	0.0018	0.1279	0.1348	0.0242	0.0018	0.1033	0.0184	0.0029	0.0024	0.0039	0.0018	0.0261	0.0201	0.0265	0.067	0.0188	0.0867	0.0014
10	rs34138646	13957861	0.92	0.472297109457422	0.88	0.363814363818289	0.0999655087162427	0.0209314623950504	0.0193	0.024	0.0249	0.0029	0.1877	0.0027	0.0023	0.062	0.0018	0.128	0.1347	0.0243	0.0018	0.1033	0.0184	0.0029	0.0024	0.0039	0.0018	0.0261	0.0201	0.0265	0.067	0.0188	0.0866	0.0014
10	rs2141461	13964006	0.91	0.517562282080777	0.88	0.363814363818289	0.098836440370932	0.0217965241477336	0.0196	0.024	0.0245	0.0028	0.1878	0.0026	0.0023	0.0619	0.0018	0.1281	0.1343	0.0244	0.0018	0.1033	0.0185	0.003	0.0024	0.0038	0.0018	0.0262	0.02	0.0266	0.067	0.019	0.0865	0.0014
10	rs17154204	13965414	0.91	0.517562282080777	0.88	0.363814363818289	0.113446266452495	0.0223825980978101	0.0198	0.0241	0.0245	0.0029	0.1878	0.0026	0.0022	0.0619	0.0018	0.1282	0.134	0.0245	0.0017	0.1032	0.0185	0.003	0.0024	0.0039	0.0018	0.0263	0.0198	0.0266	0.0669	0.0191	0.0863	0.0015
10	rs2797861	13965860	0.91	0.517562282080777	0.88	0.363814363818289	0.115800922239674	0.0243168076490955	0.02	0.0241	0.0245	0.0029	0.1877	0.0027	0.0023	0.0619	0.0018	0.1283	0.1337	0.0246	0.0017	0.1031	0.0185	0.0031	0.0024	0.004	0.0018	0.0264	0.0197	0.0266	0.0669	0.0192	0.0862	0.0015
10	rs1406467	13967533	0.9	0.565600701999265	0.88	0.363814363818289	0.124100361146628	0.0270140923458692	0.0206	0.0245	0.0243	0.0029	0.1873	0.0028	0.0024	0.0615	0.0017	0.1282	0.1335	0.0248	0.0017	0.1024	0.0189	0.0032	0.0024	0.0041	0.0018	0.0264	0.02	0.0266	0.0668	0.0194	0.0856	0.0016
10	rs2797887	13971656	0.9	0.565600701999265	0.88	0.363814363818289	0.131895272844354	0.0297963357880914	0.0207	0.0247	0.0241	0.0028	0.187	0.0029	0.0024	0.0614	0.0017	0.1282	0.1334	0.0249	0.0017	0.102	0.0191	0.0033	0.0024	0.0041	0.0019	0.0264	0.0198	0.0266	0.067	0.0194	0.0857	0.0016
10	rs10906541	13971726	0.9	0.565600701999265	0.88	0.363814363818289	0.129285104424222	0.0286965491729155	0.0207	0.0247	0.0241	0.0028	0.187	0.0029	0.0025	0.0614	0.0017	0.1281	0.1334	0.0249	0.0017	0.102	0.0191	0.0033	0.0024	0.0041	0.0019	0.0264	0.0198	0.0266	0.067	0.0194	0.0857	0.0016
10	rs7904694	13973579	0.89	0.616467558766813	0.88	0.363814363818289	0.143324914701484	0.0397708889073667	0.0208	0.0249	0.024	0.0027	0.1868	0.0031	0.0026	0.0611	0.0017	0.1277	0.1337	0.0247	0.0018	0.1014	0.0193	0.0035	0.0025	0.0043	0.0018	0.0265	0.0194	0.0266	0.0669	0.0194	0.0862	0.0017
10	rs1578773	13975342	0.89	0.616467558766813	0.88	0.363814363818289	0.134043117002527	0.0427939392770941	0.0209	0.0249	0.0239	0.0027	0.1868	0.0032	0.0027	0.0609	0.0017	0.1275	0.1336	0.0248	0.0018	0.1013	0.0194	0.0035	0.0025	0.0043	0.0018	0.0265	0.0192	0.0267	0.0669	0.0194	0.0864	0.0017
10	rs113204407	13976928	0.89	0.616467558766813	0.88	0.363814363818289	0.138213092686428	0.0585015898902488	0.0209	0.0249	0.0238	0.0027	0.1867	0.0032	0.0027	0.0608	0.0018	0.1274	0.1334	0.0248	0.0018	0.1012	0.0195	0.0036	0.0025	0.0043	0.0018	0.0265	0.0192	0.0267	0.0669	0.0194	0.0865	0.0017
10	rs10906545	13978235	0.89	0.616467558766813	0.88	0.363814363818289	0.128953519053315	0.0658619093009029	0.0209	0.025	0.0238	0.0027	0.1868	0.0033	0.0027	0.0607	0.0018	0.1274	0.1333	0.0249	0.0019	0.101	0.0195	0.0036	0.0025	0.0043	0.0018	0.0265	0.0192	0.0267	0.0669	0.0194	0.0865	0.0017
10	rs12240404	13988898	0.89	0.616467558766813	0.88	0.363814363818289	0.170092850154068	0.0898322451028247	0.0211	0.025	0.0237	0.0027	0.1866	0.0033	0.0028	0.0604	0.0018	0.127	0.1331	0.0252	0.0019	0.101	0.0198	0.0037	0.0027	0.0043	0.0019	0.0265	0.0192	0.0269	0.0666	0.0195	0.0862	0.0018
10	rs112320818	13990942	0.89	0.616467558766813	0.89	0.325204496311925	0.163563746387746	0.0992043511322446	0.0211	0.0249	0.0236	0.0026	0.1864	0.0034	0.0029	0.0602	0.0018	0.1266	0.1331	0.0253	0.002	0.101	0.0199	0.0038	0.0027	0.0043	0.0019	0.0265	0.0193	0.0269	0.0666	0.0196	0.0861	0.0019
10	rs11258745	13991222	0.89	0.616467558766813	0.89	0.325204496311925	0.164746095786783	0.10017783667289	0.0211	0.0249	0.0236	0.0026	0.1864	0.0034	0.0029	0.0602	0.0018	0.1266	0.1331	0.0254	0.002	0.101	0.0199	0.0038	0.0027	0.0043	0.0019	0.0265	0.0193	0.0269	0.0666	0.0196	0.0861	0.0019
10	rs7081208	13991865	0.88	0.670214810425093	0.89	0.325204496311925	0.155123856258234	0.101155027840316	0.0212	0.0249	0.0236	0.0026	0.1864	0.0034	0.003	0.0602	0.0018	0.1265	0.1331	0.0254	0.002	0.101	0.02	0.0038	0.0028	0.0043	0.0019	0.0265	0.0192	0.027	0.0666	0.0196	0.0861	0.0019
10	rs12267038	13994618	0.88	0.670214810425093	0.89	0.325204496311925	0.155966145869961	0.163994830110435	0.0213	0.0248	0.0238	0.0026	0.1863	0.0036	0.0031	0.0598	0.0018	0.1259	0.1326	0.0255	0.0021	0.1008	0.0203	0.004	0.0029	0.0043	0.0019	0.0265	0.0188	0.0273	0.0665	0.0199	0.0863	0.0019
10	rs1006137	13995720	0.88	0.670214810425093	0.89	0.325204496311925	0.17546696658496	0.19968033298259	0.0213	0.0249	0.0239	0.0026	0.1862	0.0037	0.0032	0.0597	0.0018	0.1255	0.1325	0.0258	0.0021	0.1008	0.0205	0.004	0.003	0.0043	0.0019	0.0266	0.0187	0.0274	0.0659	0.02	0.0865	0.0019
10	rs78023204	13995986	0.88	0.670214810425093	0.89	0.325204496311925	0.1796528841292	0.229844663708658	0.0213	0.0249	0.0238	0.0027	0.1861	0.0037	0.0032	0.0597	0.0018	0.1254	0.1324	0.0259	0.0022	0.1008	0.0205	0.004	0.003	0.0043	0.0019	0.0266	0.0186	0.0275	0.0658	0.02	0.0866	0.0019
10	rs2446574	13998997	0.88	0.670214810425093	0.92	0.226487429171296	0.184974877308026	0.310061388524399	0.0213	0.0249	0.0239	0.0027	0.1859	0.0038	0.0033	0.0596	0.0018	0.125	0.1321	0.0262	0.0022	0.1007	0.0206	0.0041	0.003	0.0044	0.0019	0.0267	0.0185	0.0278	0.0652	0.02	0.087	0.0019
10	rs2926875	14000194	0.88	0.670214810425093	0.92	0.226487429171296	0.193011111973003	0.322502909233952	0.0213	0.0249	0.0239	0.0027	0.1857	0.0039	0.0032	0.0596	0.0018	0.1249	0.1318	0.0263	0.0022	0.1007	0.0207	0.0041	0.003	0.0044	0.0019	0.0268	0.0184	0.0278	0.0653	0.0201	0.0869	0.0019
10	rs72774681	14001005	0.88	0.670214810425093	0.92	0.226487429171296	0.255358685898269	0.504193557052435	0.0213	0.0248	0.0239	0.0027	0.1857	0.0039	0.0033	0.0595	0.0018	0.1249	0.1317	0.0263	0.0022	0.1007	0.0207	0.0041	0.0031	0.0043	0.0019	0.0267	0.0184	0.0278	0.0653	0.0201	0.0869	0.0019
10	rs56128828	14001826	0.88	0.670214810425093	0.92	0.226487429171296	0.316933110922849	0.593512888276488	0.0213	0.0248	0.0239	0.0027	0.1856	0.0039	0.0033	0.0595	0.0018	0.1248	0.1316	0.0263	0.0022	0.1007	0.0207	0.0042	0.0031	0.0043	0.0019	0.0267	0.0184	0.0278	0.0653	0.0201	0.0869	0.0019
10	rs2446579	14004712	0.85	0.849213100564478	0.92	0.226487429171296	0.16712574734646	0.360418639253829	0.0218	0.0245	0.025	0.0029	0.1826	0.0047	0.0039	0.0579	0.0018	0.1237	0.1288	0.0271	0.0024	0.1009	0.0222	0.0047	0.0035	0.0044	0.002	0.027	0.0183	0.0289	0.0648	0.0213	0.0868	0.0021
10	rs75588072	14005396	0.83	0.983767787599247	0.92	0.226487429171296	0.197508695973353	0.343843232318371	0.0222	0.0242	0.0254	0.0031	0.1804	0.0053	0.0044	0.0571	0.0018	0.1221	0.1268	0.0277	0.0025	0.1008	0.0234	0.0051	0.0038	0.0043	0.0019	0.0273	0.018	0.0299	0.0646	0.0221	0.0872	0.0022
10	rs2457861	14006391	0.8	1.20917223849118	0.92	0.226487429171296	0.129707867576844	0.40818317931713	0.0229	0.0237	0.026	0.0034	0.1761	0.0062	0.0052	0.0561	0.0017	0.1203	0.1244	0.0289	0.0027	0.1007	0.0251	0.0056	0.0044	0.0045	0.0018	0.028	0.0176	0.0313	0.0639	0.0231	0.0882	0.0022
10	rs78533995	14007025	0.79	1.29072091625847	0.92	0.226487429171296	0.26282957527794	0.498707890579933	0.0239	0.0233	0.0263	0.0034	0.1747	0.0066	0.0057	0.055	0.0016	0.1187	0.1212	0.0296	0.0027	0.1017	0.0266	0.0057	0.0046	0.0044	0.0018	0.0281	0.0173	0.0322	0.064	0.0237	0.0886	0.0022
10	rs60162693	14007123	0.78	1.37552415152317	0.92	0.226487429171296	0.260205933451401	0.508042580981229	0.024	0.0232	0.0263	0.0034	0.1744	0.0067	0.0057	0.0548	0.0016	0.1185	0.1208	0.0297	0.0027	0.1018	0.0268	0.0057	0.0047	0.0044	0.0018	0.0281	0.0172	0.0324	0.064	0.0239	0.0887	0.0022
10	rs2447013	14007305	0.78	1.37552415152317	0.92	0.226487429171296	0.273420708873403	0.560146194761443	0.0242	0.0231	0.0264	0.0034	0.174	0.0068	0.0058	0.0545	0.0016	0.1181	0.1201	0.0299	0.0027	0.1022	0.0271	0.0057	0.0047	0.0044	0.0018	0.0281	0.0172	0.0327	0.0641	0.024	0.0887	0.0022
10	rs10906553	14007578	0.78	1.37552415152317	0.92	0.226487429171296	0.216374344837998	0.599524926517644	0.0247	0.0229	0.0265	0.0034	0.1732	0.007	0.006	0.054	0.0015	0.1174	0.119	0.0302	0.0027	0.1027	0.0276	0.0057	0.0048	0.0044	0.0018	0.0282	0.0173	0.0332	0.0642	0.0243	0.0887	0.0022
10	rs77026775	14007649	0.77	1.46360790478102	0.92	0.226487429171296	0.226359385935343	0.615771344027184	0.0247	0.0229	0.0265	0.0034	0.1733	0.007	0.006	0.054	0.0015	0.1174	0.1189	0.0302	0.0027	0.1027	0.0277	0.0057	0.0048	0.0044	0.0018	0.0282	0.0173	0.0332	0.0642	0.0243	0.0887	0.0022
10	rs2446581	14008445	0.77	1.46360790478102	0.92	0.226487429171296	0.228579783410398	0.581674842469676	0.0251	0.0226	0.0264	0.0034	0.1732	0.0073	0.0062	0.0539	0.0014	0.1166	0.1175	0.0303	0.0027	0.1032	0.0281	0.0057	0.0048	0.0044	0.0018	0.0282	0.0174	0.0339	0.0644	0.0245	0.089	0.0021
10	rs74122410	14010130	0.76	1.55499655060948	0.92	0.226487429171296	0.311493680828601	0.588799337751422	0.0252	0.0222	0.0262	0.0034	0.1741	0.0077	0.0064	0.0535	0.0013	0.1153	0.1155	0.0304	0.0026	0.1034	0.0286	0.0057	0.0049	0.0044	0.0017	0.0278	0.0175	0.0348	0.0649	0.0247	0.0895	0.002
10	rs45462191	14014039	0.76	1.55499655060948	0.92	0.226487429171296	0.317635343288885	0.58395240901994	0.0252	0.0221	0.0262	0.0034	0.1742	0.0078	0.0064	0.0535	0.0013	0.1153	0.1151	0.0304	0.0026	0.1034	0.0286	0.0057	0.0049	0.0044	0.0017	0.0278	0.0176	0.0349	0.0649	0.0248	0.0895	0.002
10	rs17314229	14016159	0.75	1.64971298194441	0.92	0.226487429171296	0.310104401444295	0.55760989768444	0.0252	0.022	0.0261	0.0034	0.1743	0.0078	0.0064	0.0535	0.0013	0.1154	0.1149	0.0304	0.0026	0.1035	0.0287	0.0057	0.0049	0.0044	0.0017	0.0279	0.0176	0.0349	0.065	0.0248	0.0894	0.002
10	Affx-2825920	14017719	0.75	1.64971298194441	0.92	0.226487429171296	0.311295011847815	0.560428179321498	0.0252	0.022	0.0261	0.0034	0.1743	0.0078	0.0065	0.0535	0.0013	0.1154	0.1147	0.0304	0.0026	0.1035	0.0287	0.0057	0.0049	0.0044	0.0017	0.028	0.0176	0.0349	0.0651	0.0249	0.0894	0.002
10	rs11258770	14018910	0.75	1.64971298194441	0.92	0.226487429171296	0.306596275358189	0.541472894597632	0.0252	0.022	0.0261	0.0034	0.1744	0.0078	0.0065	0.0535	0.0013	0.1155	0.1147	0.0304	0.0026	0.1035	0.0287	0.0057	0.0049	0.0044	0.0017	0.028	0.0176	0.0349	0.0651	0.0249	0.0894	0.002
10	rs1963965	14019456	0.75	1.64971298194441	0.92	0.226487429171296	0.312090088657585	0.544830955218576	0.0252	0.022	0.0261	0.0034	0.1744	0.0079	0.0065	0.0535	0.0013	0.1155	0.1146	0.0304	0.0026	0.1035	0.0287	0.0057	0.0049	0.0044	0.0017	0.028	0.0176	0.0349	0.0651	0.0249	0.0894	0.002
10	rs1609477	14021383	0.75	1.64971298194441	0.92	0.226487429171296	0.316632404189422	0.541752536685539	0.0252	0.022	0.0261	0.0035	0.1744	0.0079	0.0065	0.0535	0.0013	0.1155	0.1145	0.0304	0.0026	0.1035	0.0287	0.0058	0.0049	0.0044	0.0017	0.0281	0.0177	0.0349	0.0651	0.0249	0.0894	0.002
10	rs11258775	14029742	0.75	1.64971298194441	0.92	0.226487429171296	0.313833044987184	0.536445467586196	0.0253	0.022	0.0261	0.0035	0.1744	0.008	0.0065	0.0535	0.0012	0.1154	0.1142	0.0303	0.0026	0.1035	0.0287	0.0058	0.0049	0.0043	0.0017	0.0282	0.0177	0.035	0.0652	0.0249	0.0895	0.002
10	rs73589158	14031101	0.75	1.64971298194441	0.92	0.226487429171296	0.31683285867687	0.522403404374063	0.0254	0.022	0.0261	0.0035	0.1743	0.0079	0.0065	0.0535	0.0012	0.1154	0.1141	0.0302	0.0026	0.1035	0.0286	0.0058	0.0049	0.0043	0.0017	0.0282	0.0177	0.035	0.0653	0.025	0.0895	0.0019
10	rs2447010	14032115	0.75	1.64971298194441	0.92	0.226487429171296	0.314531658766553	0.512174750250598	0.0255	0.022	0.0261	0.0035	0.1742	0.0079	0.0065	0.0535	0.0012	0.1154	0.114	0.0302	0.0026	0.1035	0.0286	0.0058	0.0049	0.0043	0.0017	0.0282	0.0177	0.035	0.0654	0.025	0.0895	0.0019
10	rs11258784	14035373	0.75	1.64971298194441	0.92	0.226487429171296	0.299984103034177	0.536863975010518	0.0255	0.0219	0.0261	0.0035	0.174	0.0079	0.0065	0.0535	0.0012	0.1152	0.1139	0.0302	0.0026	0.1037	0.0286	0.0057	0.0049	0.0042	0.0016	0.0284	0.0176	0.0353	0.0657	0.0249	0.0894	0.0019
10	rs12358292	14039107	0.75	1.64971298194441	0.92	0.226487429171296	0.305562701393232	0.547072509429064	0.0256	0.0218	0.0261	0.0035	0.1738	0.008	0.0066	0.0534	0.0012	0.1152	0.1138	0.0302	0.0026	0.1038	0.0286	0.0057	0.0048	0.0042	0.0016	0.0285	0.0176	0.0354	0.066	0.0249	0.0894	0.0019
10	rs11596369	14043025	0.75	1.64971298194441	0.93	0.198940398764014	0.313932796895482	0.553670162121032	0.0256	0.0218	0.026	0.0035	0.1738	0.008	0.0065	0.0534	0.0012	0.1152	0.1138	0.0302	0.0026	0.1039	0.0286	0.0057	0.0048	0.0042	0.0016	0.0285	0.0176	0.0354	0.066	0.0249	0.0894	0.0019
10	rs74595823	14045187	0.75	1.64971298194441	0.93	0.198940398764014	0.274812785273974	0.43187594389242	0.0258	0.0212	0.0257	0.0034	0.1726	0.008	0.0065	0.0537	0.0012	0.115	0.1128	0.0299	0.0026	0.105	0.0287	0.006	0.0048	0.0041	0.0016	0.0286	0.0177	0.0361	0.0667	0.0248	0.0896	0.0019
10	rs2446596	14047617	0.74	1.74777870808855	0.93	0.198940398764014	0.2815948491428	0.391650463483023	0.0261	0.0205	0.0253	0.0034	0.1713	0.0081	0.0064	0.0541	0.0012	0.1147	0.1115	0.0295	0.0025	0.1066	0.0287	0.0063	0.0048	0.004	0.0015	0.0288	0.0179	0.0371	0.0675	0.0246	0.0899	0.0018
10	rs76099388	14051148	0.74	1.74777870808855	0.93	0.198940398764014	0.274069870117568	0.38473267794117	0.0261	0.0204	0.0253	0.0033	0.1712	0.0081	0.0064	0.0541	0.0012	0.1146	0.1114	0.0295	0.0025	0.1067	0.0288	0.0063	0.0048	0.004	0.0015	0.0288	0.0179	0.0372	0.0676	0.0246	0.0899	0.0018
10	rs111407749	14052460	0.74	1.74777870808855	0.93	0.198940398764014	0.273142751108575	0.385627493114963	0.0261	0.0204	0.0253	0.0033	0.1712	0.0081	0.0064	0.0541	0.0012	0.1146	0.1114	0.0295	0.0025	0.1067	0.0288	0.0063	0.0048	0.004	0.0015	0.0288	0.0179	0.0372	0.0676	0.0246	0.0899	0.0018
10	rs2446588	14053187	0.74	1.74777870808855	0.93	0.198940398764014	0.264192244589239	0.384349363002123	0.0261	0.0204	0.0252	0.0033	0.171	0.0081	0.0064	0.0542	0.0012	0.1146	0.1114	0.0295	0.0025	0.1068	0.0287	0.0063	0.0048	0.004	0.0015	0.0288	0.0179	0.0373	0.0676	0.0246	0.09	0.0018
10	rs71479859	14056446	0.74	1.74777870808855	0.93	0.198940398764014	0.250428593482462	0.391778892761039	0.0261	0.0204	0.0252	0.0034	0.1705	0.0082	0.0064	0.0541	0.0013	0.1147	0.1113	0.0294	0.0025	0.107	0.0288	0.0064	0.0048	0.0041	0.0015	0.0288	0.0179	0.0374	0.0678	0.0246	0.09	0.0018
10	rs17315399	14058019	0.74	1.74777870808855	0.93	0.198940398764014	0.236895760185462	0.375689610904021	0.0261	0.0203	0.0252	0.0034	0.1703	0.0082	0.0064	0.0541	0.0013	0.1147	0.1113	0.0294	0.0025	0.1071	0.0288	0.0064	0.0048	0.0041	0.0015	0.0289	0.0179	0.0375	0.0678	0.0246	0.09	0.0018
10	rs112948340	14058665	0.74	1.74777870808855	0.93	0.198940398764014	0.237024325161695	0.373406602093806	0.0262	0.0203	0.0252	0.0034	0.1703	0.0082	0.0064	0.0541	0.0013	0.1147	0.1113	0.0294	0.0025	0.1071	0.0288	0.0064	0.0048	0.0041	0.0015	0.0289	0.0179	0.0375	0.0677	0.0246	0.09	0.0018
10	rs2457857	14060679	0.74	1.74777870808855	0.94	0.173887076546345	0.236981465885763	0.373786831923414	0.0262	0.0203	0.0252	0.0034	0.1703	0.0082	0.0064	0.0541	0.0013	0.1146	0.1112	0.0294	0.0025	0.1071	0.0287	0.0064	0.0048	0.0041	0.0015	0.0289	0.0179	0.0375	0.0678	0.0246	0.09	0.0018
10	rs60536505	14061607	0.73	1.84921394662847	0.94	0.173887076546345	0.240035117014787	0.375562674584918	0.0262	0.0203	0.0252	0.0034	0.1703	0.0082	0.0064	0.0541	0.0013	0.1146	0.1112	0.0294	0.0025	0.1072	0.0287	0.0064	0.0048	0.0041	0.0015	0.0289	0.0179	0.0375	0.0677	0.0246	0.09	0.0018
10	rs72776624	14062191	0.73	1.84921394662847	0.94	0.173887076546345	0.243414705393849	0.379630592788121	0.0262	0.0203	0.0252	0.0034	0.1703	0.0082	0.0064	0.0541	0.0013	0.1146	0.1112	0.0294	0.0025	0.1072	0.0287	0.0064	0.0048	0.0041	0.0015	0.0289	0.0179	0.0376	0.0677	0.0246	0.09	0.0018
10	rs113188355	14067164	0.73	1.84921394662847	0.95	0.15120882267165	0.253264754949737	0.36343331417172	0.0263	0.0201	0.0251	0.0033	0.1697	0.0083	0.0065	0.0544	0.0013	0.1142	0.1105	0.0292	0.0027	0.1077	0.0288	0.0065	0.0045	0.0039	0.0015	0.0292	0.018	0.0377	0.0683	0.0248	0.09	0.0018
10	rs17154470	14071419	0.73	1.84921394662847	0.95	0.15120882267165	0.25491238003207	0.354785442021858	0.0263	0.0201	0.0251	0.0033	0.1698	0.0083	0.0065	0.0544	0.0013	0.1142	0.1103	0.0292	0.0027	0.1076	0.0288	0.0065	0.0044	0.0038	0.0015	0.0292	0.018	0.0378	0.0685	0.0249	0.0899	0.0018
10	rs1599944	14072183	0.73	1.84921394662847	0.96	0.130782650589638	0.254778571386723	0.355535071148623	0.0263	0.0201	0.0251	0.0033	0.1698	0.0084	0.0065	0.0544	0.0013	0.1142	0.1103	0.0291	0.0027	0.1076	0.0288	0.0065	0.0044	0.0038	0.0015	0.0292	0.018	0.0378	0.0685	0.0249	0.0899	0.0018
10	rs17224708	14073728	0.73	1.84921394662847	0.96	0.130782650589638	0.258270059644864	0.359415335251917	0.0263	0.0201	0.0251	0.0033	0.1698	0.0084	0.0065	0.0544	0.0013	0.1141	0.1103	0.0291	0.0027	0.1076	0.0288	0.0065	0.0044	0.0038	0.0015	0.0292	0.0181	0.0378	0.0686	0.0249	0.0899	0.0018
10	rs4508098	14079996	0.73	1.84921394662847	0.96	0.130782650589638	0.272402276189997	0.361297182392564	0.0262	0.02	0.0251	0.0032	0.1698	0.0084	0.0065	0.0544	0.0014	0.114	0.1103	0.029	0.0028	0.1077	0.0288	0.0065	0.0044	0.0038	0.0016	0.0293	0.0181	0.0379	0.0686	0.025	0.0897	0.0018
10	rs17225017	14086146	0.73	1.84921394662847	0.96	0.130782650589638	0.266517559796659	0.356410209315853	0.0262	0.02	0.025	0.0031	0.1697	0.0084	0.0065	0.0546	0.0014	0.1142	0.11	0.0289	0.0029	0.1076	0.0287	0.0066	0.0042	0.0038	0.0017	0.0294	0.0181	0.0378	0.0688	0.025	0.0899	0.0018
10	rs11258827	14088837	0.73	1.84921394662847	0.96	0.130782650589638	0.263555856144891	0.350919581074007	0.0262	0.02	0.0249	0.0031	0.1697	0.0084	0.0065	0.0547	0.0014	0.1142	0.1099	0.0289	0.0029	0.1076	0.0287	0.0066	0.0042	0.0038	0.0017	0.0294	0.0181	0.0378	0.0689	0.025	0.0899	0.0018
10	rs12250709	14089451	0.73	1.84921394662847	0.96	0.130782650589638	0.264374222865272	0.353661846823201	0.0262	0.02	0.0249	0.0031	0.1697	0.0084	0.0065	0.0547	0.0014	0.1142	0.1099	0.0289	0.0029	0.1076	0.0287	0.0066	0.0042	0.0038	0.0017	0.0294	0.0181	0.0378	0.0689	0.0251	0.0899	0.0018
10	rs4748082	14094035	0.73	1.84921394662847	0.96	0.130782650589638	0.269589171535848	0.342482411609267	0.0263	0.02	0.0249	0.0031	0.1694	0.0084	0.0065	0.0548	0.0013	0.1142	0.1097	0.0289	0.003	0.1078	0.0288	0.0066	0.0042	0.0037	0.0017	0.0294	0.0182	0.0377	0.069	0.0252	0.0899	0.0018
10	rs11258835	14094904	0.73	1.84921394662847	0.96	0.130782650589638	0.270371565526841	0.33828612531729	0.0263	0.0199	0.0249	0.0031	0.1694	0.0084	0.0064	0.0548	0.0013	0.1142	0.1097	0.0289	0.003	0.1078	0.0288	0.0066	0.0042	0.0037	0.0017	0.0294	0.0182	0.0377	0.069	0.0252	0.0898	0.0018
10	rs117692888	14096521	0.73	1.84921394662847	0.96	0.130782650589638	0.270463692468333	0.335824740648384	0.0263	0.0199	0.0249	0.0031	0.1695	0.0084	0.0064	0.0548	0.0013	0.1142	0.1097	0.0288	0.003	0.1078	0.0288	0.0065	0.0042	0.0037	0.0017	0.0294	0.0182	0.0377	0.069	0.0252	0.0898	0.0018
10	rs11258848	14108711	0.72	1.95403770947974	0.96	0.130782650589638	0.260115718299946	0.310061388524399	0.0263	0.02	0.0245	0.0032	0.1694	0.0085	0.0064	0.0549	0.0013	0.1143	0.1096	0.0283	0.0031	0.1078	0.0286	0.0066	0.0042	0.0037	0.0018	0.0295	0.0185	0.0377	0.0692	0.0253	0.0896	0.0018
10	rs72776657	14109452	0.72	1.95403770947974	0.96	0.130782650589638	0.260792746817068	0.31186421620162	0.0263	0.02	0.0245	0.0032	0.1695	0.0085	0.0064	0.0549	0.0013	0.1143	0.1097	0.0283	0.0031	0.1077	0.0286	0.0066	0.0042	0.0037	0.0018	0.0295	0.0185	0.0378	0.0692	0.0253	0.0896	0.0018
10	rs34526830	14112825	0.72	1.95403770947974	0.96	0.130782650589638	0.26351043170672	0.320075775582771	0.0263	0.02	0.0245	0.0032	0.1694	0.0085	0.0064	0.0549	0.0013	0.1145	0.1097	0.0283	0.0031	0.1076	0.0287	0.0066	0.0042	0.0037	0.0018	0.0295	0.0185	0.0378	0.0691	0.0254	0.0894	0.0018
10	rs12243426	14120393	0.72	1.95403770947974	0.96	0.130782650589638	0.271709066349844	0.32371849835209	0.0265	0.02	0.0244	0.0032	0.1693	0.0085	0.0064	0.0549	0.0013	0.1145	0.1098	0.0281	0.0033	0.1074	0.0286	0.0066	0.0042	0.0038	0.0019	0.0296	0.0187	0.0376	0.0691	0.0254	0.0894	0.0019
10	rs11258854	14122866	0.72	1.95403770947974	0.96	0.130782650589638	0.271293598274925	0.316928604656389	0.0265	0.02	0.0243	0.0032	0.1692	0.0085	0.0064	0.0549	0.0013	0.1145	0.1098	0.028	0.0033	0.1075	0.0285	0.0066	0.0042	0.0038	0.0019	0.0296	0.0187	0.0375	0.0692	0.0254	0.0893	0.0019
10	rs2169323	14123748	0.72	1.95403770947974	0.96	0.130782650589638	0.270601914688611	0.314393386162258	0.0265	0.02	0.0243	0.0032	0.1691	0.0085	0.0064	0.0549	0.0014	0.1146	0.1098	0.028	0.0033	0.1074	0.0285	0.0066	0.0042	0.0038	0.0019	0.0296	0.0187	0.0375	0.0692	0.0254	0.0893	0.0019
10	rs34407130	14124618	0.72	1.95403770947974	0.95	0.15120882267165	0.271432049476577	0.322017050540141	0.0265	0.02	0.0243	0.0032	0.1691	0.0086	0.0064	0.0549	0.0014	0.1145	0.1098	0.028	0.0033	0.1074	0.0285	0.0067	0.0042	0.0038	0.0019	0.0296	0.0187	0.0375	0.0692	0.0254	0.0893	0.0019
10	rs77254125	14126583	0.72	1.95403770947974	0.95	0.15120882267165	0.275324168321278	0.322867444700443	0.0266	0.0201	0.0243	0.0032	0.1689	0.0087	0.0064	0.055	0.0014	0.1144	0.1099	0.028	0.0034	0.1073	0.0285	0.0067	0.0042	0.0038	0.0019	0.0296	0.0188	0.0376	0.0693	0.0255	0.089	0.0018
10	rs2614146	14126761	0.72	1.95403770947974	0.95	0.15120882267165	0.275045168597903	0.322624407591086	0.0266	0.0201	0.0243	0.0032	0.1689	0.0087	0.0064	0.055	0.0014	0.1144	0.11	0.028	0.0034	0.1073	0.0285	0.0067	0.0042	0.0038	0.0019	0.0296	0.0188	0.0376	0.0693	0.0255	0.089	0.0018
10	rs77029746	14126788	0.72	1.95403770947974	0.95	0.15120882267165	0.275184649405689	0.321652798092679	0.0266	0.0201	0.0243	0.0032	0.1689	0.0087	0.0064	0.0549	0.0014	0.1144	0.11	0.028	0.0034	0.1073	0.0285	0.0067	0.0042	0.0038	0.0019	0.0296	0.0188	0.0376	0.0693	0.0255	0.089	0.0018
10	rs2614147	14127273	0.72	1.95403770947974	0.96	0.130782650589638	0.276022334451176	0.34594937803244	0.0266	0.0201	0.0243	0.0032	0.1688	0.0087	0.0064	0.0549	0.0014	0.1145	0.11	0.0279	0.0034	0.1072	0.0285	0.0067	0.0042	0.0038	0.0019	0.0296	0.0188	0.0376	0.0693	0.0255	0.0889	0.0018
10	rs35046770	14134195	0.72	1.95403770947974	0.96	0.130782650589638	0.274998683464029	0.336931717779373	0.0266	0.0202	0.0239	0.0033	0.1684	0.0088	0.0063	0.0551	0.0014	0.1148	0.1104	0.0279	0.0035	0.1071	0.028	0.0068	0.0043	0.0038	0.0019	0.0298	0.0187	0.0376	0.0695	0.0254	0.0887	0.0018
10	rs75853274	14135809	0.73	1.84921394662847	0.97	0.112481740502774	0.24563850558076	0.224069653087461	0.0265	0.0204	0.0235	0.0034	0.167	0.009	0.0064	0.055	0.0014	0.1156	0.1114	0.0277	0.0037	0.1061	0.0271	0.0068	0.0044	0.0038	0.0019	0.0312	0.0187	0.0377	0.0702	0.0252	0.0882	0.0018
10	rs117729515	14136185	0.73	1.84921394662847	0.98	0.0961760782036991	0.229000078636542	0.184527396608392	0.0261	0.0205	0.0231	0.0035	0.1654	0.0093	0.0065	0.0546	0.0014	0.1166	0.1124	0.0275	0.0039	0.1053	0.0262	0.0068	0.0044	0.0038	0.002	0.0325	0.0186	0.0379	0.0709	0.025	0.0876	0.0018
10	rs78494975	14136878	0.74	1.74777870808855	0.99	0.0817332193164052	0.319595866421859	0.220714078183654	0.0254	0.0207	0.0226	0.0037	0.1618	0.0098	0.0066	0.0544	0.0014	0.1185	0.1144	0.0273	0.0044	0.1037	0.0245	0.007	0.0046	0.0039	0.0022	0.0351	0.0184	0.0386	0.0719	0.0249	0.0857	0.0019
10	rs12255673	14137260	0.75	1.64971298194441	1	0.069019173236101	0.374577155040292	0.313670147471775	0.0252	0.0208	0.0222	0.0038	0.1599	0.0102	0.0064	0.0542	0.0014	0.1195	0.1159	0.0273	0.0046	0.1029	0.0233	0.0072	0.0047	0.0039	0.0023	0.0368	0.0185	0.0385	0.0725	0.0247	0.0852	0.0019
10	rs789763	14137289	0.75	1.64971298194441	1	0.069019173236101	0.356069150297104	0.253975961160629	0.0252	0.0209	0.0222	0.0038	0.1596	0.0102	0.0064	0.0541	0.0015	0.1195	0.1159	0.0272	0.0047	0.1031	0.0233	0.0072	0.0047	0.0039	0.0023	0.0369	0.0185	0.0385	0.0725	0.0247	0.0852	0.0019
10	rs789761	14137678	0.75	1.64971298194441	1	0.069019173236101	0.256073661722315	0.244432118962801	0.0248	0.0211	0.0219	0.0038	0.1591	0.0099	0.0063	0.0539	0.0015	0.1194	0.1176	0.0278	0.0048	0.1026	0.0229	0.0072	0.0047	0.0038	0.0023	0.0379	0.0186	0.0388	0.0724	0.0244	0.0847	0.0018
10	rs789757	14138439	0.76	1.55499655060948	1	0.069019173236101	0.231361662447475	0.204504360313567	0.0244	0.0215	0.0215	0.0038	0.1596	0.0097	0.0063	0.0534	0.0015	0.1194	0.1189	0.0279	0.0049	0.102	0.0223	0.007	0.0047	0.0037	0.0023	0.0389	0.0186	0.0387	0.0723	0.0243	0.0846	0.0017
10	rs11258862	14140738	0.77	1.46360790478102	1	0.069019173236101	0.227405240494929	0.19499874107946	0.024	0.0222	0.021	0.0037	0.1599	0.0094	0.0063	0.0527	0.0015	0.1196	0.1205	0.0279	0.0051	0.1015	0.0215	0.0068	0.0047	0.0036	0.0023	0.04	0.0186	0.0386	0.0723	0.024	0.0846	0.0016
10	rs61835734	14150969	0.77	1.46360790478102	1	0.069019173236101	0.201047645499086	0.196347354698045	0.0238	0.0225	0.021	0.0037	0.1602	0.0092	0.0064	0.0525	0.0014	0.1198	0.1211	0.028	0.005	0.1013	0.0212	0.0067	0.0047	0.0036	0.0023	0.0404	0.0186	0.0385	0.0722	0.0238	0.0846	0.0016
10	rs1359730	14151503	0.77	1.46360790478102	1	0.069019173236101	0.20426717799678	0.159140027848149	0.0238	0.0226	0.021	0.0037	0.1602	0.0092	0.0064	0.0525	0.0014	0.1198	0.1212	0.028	0.0051	0.1013	0.0212	0.0067	0.0047	0.0036	0.0023	0.0404	0.0186	0.0385	0.0722	0.0237	0.0846	0.0016
10	rs117069672	14153831	0.77	1.46360790478102	1	0.069019173236101	0.203007325712966	0.144330712889343	0.0238	0.0226	0.0209	0.0036	0.1601	0.0092	0.0064	0.0524	0.0014	0.1197	0.1214	0.028	0.0051	0.1015	0.0211	0.0067	0.0047	0.0036	0.0023	0.0404	0.0186	0.0384	0.0722	0.0238	0.0847	0.0016
10	rs118106882	14156205	0.77	1.46360790478102	1	0.069019173236101	0.201516985581151	0.120145074782239	0.0238	0.0226	0.0209	0.0036	0.16	0.0092	0.0064	0.0524	0.0014	0.1197	0.1215	0.028	0.0051	0.1016	0.021	0.0067	0.0047	0.0035	0.0023	0.0404	0.0185	0.0384	0.0722	0.0238	0.0849	0.0016
10	rs1327000	14157261	0.77	1.46360790478102	1.01	0.0578993944755651	0.201360469888637	0.111974809232771	0.0238	0.0226	0.0209	0.0036	0.1599	0.0092	0.0064	0.0524	0.0014	0.1196	0.1216	0.028	0.0051	0.1017	0.021	0.0067	0.0047	0.0035	0.0023	0.0404	0.0185	0.0384	0.0722	0.0239	0.0849	0.0016
10	rs76569347	14159936	0.77	1.46360790478102	1.01	0.0578993944755651	0.183116818523023	0.119883745808456	0.0238	0.0227	0.0208	0.0036	0.1597	0.009	0.0064	0.0524	0.0014	0.1196	0.122	0.0281	0.0051	0.1019	0.0207	0.0067	0.0047	0.0035	0.0022	0.0406	0.0185	0.0384	0.0723	0.0239	0.0848	0.0016
10	rs1887241	14161557	0.77	1.46360790478102	1.01	0.0578993944755651	0.181011795636426	0.118840576675322	0.0239	0.0227	0.0208	0.0036	0.1596	0.009	0.0064	0.0524	0.0014	0.1196	0.1221	0.0281	0.0051	0.1019	0.0207	0.0067	0.0047	0.0034	0.0022	0.0406	0.0185	0.0384	0.0723	0.0239	0.0847	0.0016
10	rs4306208	14167060	0.77	1.46360790478102	1.02	0.0482398620390144	0.167407017318689	0.120581099093761	0.024	0.0229	0.0208	0.0036	0.1592	0.0087	0.0065	0.0523	0.0014	0.1197	0.1226	0.0281	0.0051	0.1022	0.0204	0.0067	0.0047	0.0034	0.0022	0.0408	0.0185	0.0384	0.0723	0.0239	0.0847	0.0015
10	rs77773792	14168144	0.77	1.46360790478102	1.02	0.0482398620390144	0.164084756802733	0.115817726184266	0.024	0.0229	0.0208	0.0036	0.1592	0.0087	0.0065	0.0523	0.0014	0.1197	0.1227	0.0281	0.0051	0.1022	0.0203	0.0067	0.0047	0.0034	0.0022	0.0408	0.0185	0.0384	0.0723	0.0239	0.0846	0.0015
10	rs6602708	14175004	0.77	1.46360790478102	1.02	0.0482398620390144	0.16238638009068	0.110367133129176	0.0239	0.0228	0.0208	0.0036	0.1592	0.0087	0.0065	0.0523	0.0014	0.1198	0.1228	0.0282	0.0052	0.1024	0.0202	0.0067	0.0047	0.0034	0.0022	0.0409	0.0184	0.0384	0.0723	0.0239	0.0846	0.0015
10	rs77546156	14175426	0.77	1.46360790478102	1.01	0.0578993944755651	0.162282734038884	0.111805161728862	0.0239	0.0228	0.0207	0.0036	0.1592	0.0087	0.0065	0.0523	0.0014	0.1198	0.1228	0.0282	0.0052	0.1024	0.0202	0.0067	0.0047	0.0034	0.0022	0.0409	0.0184	0.0384	0.0723	0.0239	0.0846	0.0015
10	rs11258885	14176223	0.77	1.46360790478102	1.01	0.0578993944755651	0.162075558298139	0.110367133129176	0.0239	0.0228	0.0207	0.0036	0.1592	0.0087	0.0065	0.0523	0.0014	0.1198	0.1228	0.0281	0.0052	0.1025	0.0202	0.0066	0.0047	0.0034	0.0022	0.0409	0.0184	0.0384	0.0723	0.0239	0.0847	0.0015
10	rs4748087	14184348	0.77	1.46360790478102	1.01	0.0578993944755651	0.181416935973276	0.107512540683026	0.0239	0.0229	0.0206	0.0035	0.1592	0.0086	0.0065	0.0521	0.0014	0.1202	0.1232	0.028	0.0052	0.1027	0.02	0.0066	0.0046	0.0033	0.0023	0.0411	0.0183	0.0382	0.0722	0.0237	0.0849	0.0014
10	rs7914647	14190039	0.77	1.46360790478102	1.02	0.0482398620390144	0.171516454829089	0.0933630123974988	0.0238	0.0229	0.0206	0.0035	0.1596	0.0085	0.0064	0.0515	0.0013	0.12	0.1238	0.0285	0.0052	0.1029	0.0198	0.0066	0.0046	0.0033	0.0023	0.0411	0.0183	0.0382	0.072	0.0235	0.085	0.0014
10	rs76648567	14193004	0.77	1.46360790478102	1.02	0.0482398620390144	0.164432635948122	0.0878941639881679	0.0237	0.0229	0.0206	0.0035	0.1597	0.0084	0.0064	0.0515	0.0013	0.12	0.124	0.0285	0.0052	0.1029	0.0197	0.0066	0.0045	0.0033	0.0022	0.0412	0.0183	0.0382	0.072	0.0234	0.0852	0.0014
10	rs112433329	14198380	0.77	1.46360790478102	1.02	0.0482398620390144	0.15857730341902	0.0699598861930661	0.0236	0.0229	0.0205	0.0035	0.1598	0.0084	0.0063	0.0516	0.0013	0.1201	0.1242	0.0284	0.0052	0.1029	0.0197	0.0066	0.0045	0.0033	0.0022	0.0412	0.0183	0.0383	0.0719	0.0234	0.0853	0.0014
10	rs1327010	14198759	0.77	1.46360790478102	1.02	0.0482398620390144	0.157930619299688	0.0705940384961114	0.0236	0.0229	0.0205	0.0035	0.1598	0.0084	0.0063	0.0516	0.0013	0.12	0.1242	0.0284	0.0052	0.1029	0.0197	0.0066	0.0045	0.0033	0.0022	0.0412	0.0183	0.0383	0.0719	0.0234	0.0853	0.0014
10	rs61838564	14203622	0.77	1.46360790478102	1.02	0.0482398620390144	0.152779752865897	0.0708766457271976	0.0235	0.0229	0.0205	0.0035	0.1598	0.0083	0.0063	0.0516	0.0013	0.1201	0.1243	0.0284	0.0052	0.1029	0.0196	0.0066	0.0045	0.0033	0.0022	0.0412	0.0183	0.0383	0.0719	0.0234	0.0854	0.0014
10	rs10796165	14208588	0.78	1.37552415152317	1.02	0.0482398620390144	0.13293589935046	0.0425098670040853	0.0233	0.0228	0.0202	0.0034	0.1603	0.008	0.0058	0.0519	0.0012	0.1203	0.1253	0.0281	0.0054	0.1025	0.0192	0.0064	0.0044	0.0033	0.0023	0.0417	0.0184	0.0385	0.0712	0.0235	0.0861	0.0014
10	rs17154765	14208611	0.78	1.37552415152317	1.02	0.0482398620390144	0.134382537291974	0.0411022088758644	0.0233	0.0228	0.0201	0.0034	0.1604	0.008	0.0058	0.052	0.0012	0.1203	0.1253	0.0281	0.0054	0.1025	0.0192	0.0064	0.0044	0.0033	0.0023	0.0417	0.0184	0.0385	0.0712	0.0235	0.0861	0.0014
10	rs11258910	14212230	0.79	1.29072091625847	1.02	0.0482398620390144	0.121178813315778	0.0205254762791252	0.0229	0.0226	0.0197	0.0033	0.1632	0.0074	0.0053	0.0519	0.001	0.1224	0.1268	0.0274	0.0054	0.1028	0.0179	0.006	0.0041	0.003	0.0022	0.0422	0.0183	0.0383	0.0713	0.0229	0.0853	0.0012
10	rs10906622	14215182	0.79	1.29072091625847	1.02	0.0482398620390144	0.124100361146628	0.0193306592881804	0.0228	0.0227	0.0198	0.0033	0.1634	0.0073	0.0052	0.052	0.001	0.1224	0.1269	0.0273	0.0054	0.1028	0.0178	0.006	0.0041	0.003	0.0022	0.0422	0.0183	0.0383	0.0713	0.0229	0.0854	0.0012
10	rs72778622	14215296	0.79	1.29072091625847	1.02	0.0482398620390144	0.124896454235005	0.0195668380103398	0.0228	0.0227	0.0197	0.0033	0.1634	0.0073	0.0052	0.052	0.001	0.1224	0.1269	0.0273	0.0054	0.1028	0.0178	0.006	0.004	0.003	0.0022	0.0422	0.0183	0.0384	0.0712	0.0229	0.0854	0.0012
10	rs77281426	14215690	0.79	1.29072091625847	1.02	0.0482398620390144	0.127183807093634	0.0195273780044194	0.0228	0.0227	0.0197	0.0033	0.1634	0.0073	0.0052	0.052	0.001	0.1224	0.1269	0.0273	0.0054	0.1028	0.0178	0.006	0.004	0.003	0.0022	0.0422	0.0183	0.0384	0.0712	0.0229	0.0854	0.0012
10	rs11258916	14217262	0.79	1.29072091625847	1.03	0.0399082203678001	0.129405808699391	0.0188624929852197	0.0228	0.0227	0.0197	0.0033	0.1636	0.0073	0.0052	0.052	0.001	0.1225	0.1269	0.0273	0.0054	0.1029	0.0177	0.0059	0.004	0.003	0.0022	0.0422	0.0183	0.0384	0.0713	0.0229	0.0854	0.0012
10	rs12261426	14222628	0.79	1.29072091625847	1.03	0.0399082203678001	0.127961854250459	0.0182851640271501	0.0228	0.0226	0.0197	0.0033	0.1637	0.0073	0.0052	0.0521	0.001	0.1226	0.1269	0.0273	0.0053	0.1028	0.0176	0.0059	0.004	0.003	0.0022	0.0422	0.0183	0.0384	0.0712	0.0229	0.0854	0.0012
10	rs17154797	14227289	0.79	1.29072091625847	1.03	0.0399082203678001	0.126766049826877	0.0184382608912496	0.0228	0.0226	0.0197	0.0033	0.164	0.0073	0.0052	0.0522	9e-04	0.1227	0.127	0.0273	0.0053	0.1027	0.0176	0.0058	0.004	0.003	0.0022	0.0422	0.0184	0.0384	0.0711	0.0228	0.0852	0.0012
10	rs75691706	14227693	0.79	1.29072091625847	1.04	0.0327749489679439	0.127034512366602	0.0177919156682351	0.0228	0.0226	0.0197	0.0033	0.164	0.0073	0.0052	0.0522	9e-04	0.1228	0.127	0.0273	0.0052	0.1027	0.0175	0.0057	0.004	0.003	0.0022	0.0422	0.0185	0.0384	0.0711	0.0228	0.0852	0.0012
10	rs76254636	14227707	0.79	1.29072091625847	1.05	0.0267145227362304	0.12721367880066	0.0179808445980351	0.0228	0.0226	0.0198	0.0033	0.164	0.0073	0.0052	0.0522	9e-04	0.1228	0.127	0.0273	0.0052	0.1027	0.0175	0.0057	0.004	0.003	0.0022	0.0421	0.0185	0.0384	0.0711	0.0229	0.0852	0.0012
10	rs7919543	14230471	0.79	1.29072091625847	1.06	0.021606521931111	0.126111258170367	0.0170829219298048	0.0228	0.0225	0.0198	0.0033	0.1641	0.0073	0.0052	0.0523	9e-04	0.1229	0.127	0.0274	0.0052	0.1026	0.0175	0.0057	0.004	0.003	0.0022	0.0421	0.0185	0.0385	0.071	0.0229	0.0851	0.0012
10	rs79946636	14231869	0.79	1.29072091625847	1.06	0.021606521931111	0.12216738159947	0.0168987013667234	0.0228	0.0225	0.0198	0.0033	0.1641	0.0072	0.0052	0.0523	9e-04	0.1229	0.1271	0.0273	0.0052	0.1026	0.0175	0.0057	0.004	0.003	0.0022	0.042	0.0186	0.0385	0.0711	0.0229	0.0851	0.0012
10	rs11591602	14232324	0.79	1.29072091625847	1.06	0.021606521931111	0.121730644585116	0.0164243360744182	0.0228	0.0226	0.0198	0.0032	0.1642	0.0072	0.0052	0.0524	9e-04	0.1229	0.1271	0.0273	0.0052	0.1026	0.0175	0.0057	0.004	0.003	0.0022	0.042	0.0186	0.0385	0.0711	0.0229	0.0852	0.0012
10	rs7080759	14237503	0.79	1.29072091625847	1.06	0.021606521931111	0.113028919805704	0.0170829219298048	0.0228	0.0226	0.0199	0.0032	0.1642	0.0072	0.0052	0.0526	9e-04	0.123	0.1271	0.0274	0.0051	0.1026	0.0174	0.0057	0.004	0.003	0.0022	0.0419	0.0186	0.0384	0.071	0.0229	0.0851	0.0012
10	rs58588040	14244180	0.79	1.29072091625847	1.06	0.021606521931111	0.110352921132226	0.0155308614229182	0.0228	0.0226	0.0201	0.0032	0.1645	0.0071	0.0052	0.0527	9e-04	0.1234	0.1268	0.0275	0.0049	0.1021	0.0172	0.0057	0.0039	0.0029	0.0021	0.0419	0.0188	0.0384	0.0708	0.023	0.0853	0.0011
10	rs116977739	14248183	0.79	1.29072091625847	1.06	0.021606521931111	0.107581582840425	0.0151804088139187	0.0227	0.0226	0.0201	0.0032	0.1647	0.0071	0.0052	0.0528	9e-04	0.1234	0.1268	0.0275	0.0049	0.1021	0.0172	0.0057	0.0039	0.0029	0.0021	0.0419	0.0188	0.0383	0.0707	0.023	0.0854	0.0011
10	rs72778648	14252004	0.79	1.29072091625847	1.06	0.021606521931111	0.106132041758243	0.0152851274436684	0.0227	0.0226	0.0201	0.0032	0.1648	0.0071	0.0052	0.0528	9e-04	0.1234	0.1268	0.0276	0.0049	0.1021	0.0172	0.0057	0.0039	0.0029	0.0021	0.0419	0.0189	0.0383	0.0707	0.023	0.0855	0.0011
10	rs12570552	14253811	0.79	1.29072091625847	1.06	0.021606521931111	0.105305405076623	0.0152152752707389	0.0227	0.0226	0.0201	0.0032	0.1648	0.0071	0.0052	0.0528	9e-04	0.1234	0.1267	0.0276	0.0048	0.102	0.0172	0.0057	0.004	0.0029	0.002	0.0419	0.0189	0.0383	0.0706	0.023	0.0855	0.001
10	rs77000077	14258665	0.79	1.29072091625847	1.06	0.021606521931111	0.10398057354665	0.0151804088139187	0.0226	0.0226	0.0202	0.0032	0.1649	0.0071	0.0053	0.0529	9e-04	0.1233	0.1267	0.0275	0.0048	0.102	0.0171	0.0057	0.0039	0.0029	0.002	0.0419	0.019	0.0383	0.0706	0.0231	0.0855	0.001
10	rs2400059	14266083	0.8	1.20917223849118	1.06	0.021606521931111	0.0980966673251855	0.0114681610084472	0.0222	0.0228	0.0203	0.0032	0.1658	0.0069	0.0055	0.0538	9e-04	0.1229	0.126	0.0274	0.0045	0.1019	0.0166	0.0057	0.0039	0.0027	0.0019	0.0417	0.0193	0.038	0.0705	0.0236	0.0858	0.001
10	rs4750493	14266643	0.8	1.20917223849118	1.06	0.021606521931111	0.114956559866493	0.0130643109999383	0.0221	0.0229	0.0204	0.0031	0.166	0.0069	0.0057	0.0542	9e-04	0.123	0.1258	0.0274	0.0044	0.1016	0.0164	0.0057	0.0039	0.0026	0.0017	0.0418	0.0195	0.038	0.0704	0.0238	0.0859	0.001
10	rs12220010	14267963	0.8	1.20917223849118	1.06	0.021606521931111	0.128712689712951	0.014321691290433	0.0219	0.0231	0.0204	0.0032	0.1663	0.0069	0.0059	0.0545	9e-04	0.1229	0.1252	0.0274	0.0043	0.101	0.0164	0.0057	0.004	0.0025	0.0015	0.0422	0.0198	0.0378	0.0702	0.024	0.086	0.001
10	rs11258957	14272308	0.8	1.20917223849118	1.06	0.021606521931111	0.149040164611252	0.0152152752707389	0.0218	0.0231	0.0206	0.0032	0.1663	0.007	0.0061	0.0546	9e-04	0.1229	0.125	0.0276	0.0043	0.1008	0.0163	0.0057	0.004	0.0025	0.0014	0.0425	0.0199	0.0378	0.0699	0.0241	0.0856	0.001
10	rs1879606	14272502	0.8	1.20917223849118	1.06	0.021606521931111	0.151947681195903	0.0133242071152657	0.0218	0.0231	0.0206	0.0033	0.1663	0.007	0.0061	0.0546	9e-04	0.1229	0.1249	0.0277	0.0043	0.1008	0.0163	0.0058	0.004	0.0024	0.0014	0.0425	0.0198	0.0378	0.0699	0.0241	0.0856	0.001
10	rs80112103	14275296	0.8	1.20917223849118	1.07	0.017336650251793	0.158815947372509	0.0146279588085182	0.0218	0.0232	0.0207	0.0033	0.1664	0.0071	0.0062	0.0546	9e-04	0.1229	0.1248	0.0277	0.0043	0.1007	0.0164	0.0057	0.0041	0.0024	0.0014	0.0427	0.0199	0.0378	0.0697	0.0241	0.0854	0.001
10	rs7902063	14276664	0.81	1.13085046114427	1.07	0.017336650251793	0.166844753391662	0.01361966405766	0.0218	0.0232	0.0208	0.0033	0.1667	0.0071	0.0062	0.0546	9e-04	0.1228	0.1249	0.0276	0.0043	0.1006	0.0164	0.0057	0.0041	0.0024	0.0013	0.0428	0.0199	0.0377	0.0695	0.0241	0.0854	0.001
10	rs78050344	14277105	0.81	1.13085046114427	1.07	0.017336650251793	0.166809648554312	0.01361966405766	0.0217	0.0232	0.0209	0.0033	0.1667	0.0071	0.0062	0.0546	9e-04	0.1228	0.1248	0.0276	0.0043	0.1006	0.0164	0.0057	0.0041	0.0024	0.0013	0.0428	0.0199	0.0377	0.0695	0.0241	0.0855	0.001
10	rs1218403	14282523	0.81	1.13085046114427	1.08	0.013797621939345	0.162559209707351	0.0132589918451705	0.0217	0.0233	0.0209	0.0033	0.1667	0.0071	0.0063	0.0546	9e-04	0.1228	0.1251	0.0276	0.0043	0.1006	0.0164	0.0057	0.0041	0.0024	0.0012	0.0429	0.0199	0.0378	0.0694	0.0238	0.0855	0.001
10	rs117914717	14283398	0.81	1.13085046114427	1.08	0.013797621939345	0.160938864811027	0.0138517107630703	0.0217	0.0233	0.0209	0.0033	0.1667	0.0071	0.0063	0.0546	9e-04	0.1228	0.1251	0.0276	0.0043	0.1006	0.0164	0.0057	0.0041	0.0024	0.0011	0.0428	0.0199	0.0378	0.0694	0.0238	0.0856	0.001
10	rs11591980	14285545	0.81	1.13085046114427	1.08	0.013797621939345	0.159943825955486	0.0151804088139187	0.0216	0.0234	0.0209	0.0033	0.1667	0.0071	0.0063	0.0545	9e-04	0.1228	0.1252	0.0276	0.0043	0.1004	0.0163	0.0056	0.0041	0.0023	0.0012	0.0429	0.0198	0.0378	0.0694	0.0238	0.0856	0.0011
10	rs1218386	14285913	0.81	1.13085046114427	1.07	0.017336650251793	0.160080857280547	0.0154956374551599	0.0216	0.0234	0.0209	0.0033	0.1667	0.0071	0.0063	0.0546	9e-04	0.1228	0.1252	0.0276	0.0043	0.1004	0.0163	0.0056	0.0041	0.0023	0.0012	0.0429	0.0198	0.0378	0.0694	0.0238	0.0856	0.0011
10	rs17250220	14290295	0.81	1.13085046114427	1.07	0.017336650251793	0.155258441833326	0.014868401034638	0.0214	0.0235	0.0209	0.0034	0.1667	0.0071	0.0062	0.0546	0.001	0.1229	0.1254	0.0276	0.0043	0.1003	0.0163	0.0055	0.0041	0.0023	0.0012	0.0429	0.0198	0.0378	0.0694	0.0238	0.0857	0.0011
10	rs1238893	14292734	0.81	1.13085046114427	1.07	0.017336650251793	0.152713088216789	0.0145937694185621	0.0213	0.0235	0.0209	0.0034	0.1667	0.0071	0.0062	0.0545	0.001	0.1228	0.1255	0.0276	0.0043	0.1001	0.0163	0.0055	0.0041	0.0023	0.0012	0.043	0.0198	0.0378	0.0694	0.0238	0.0858	0.0011
10	rs76566194	14295848	0.81	1.13085046114427	1.08	0.013797621939345	0.150985844960778	0.0160281599278146	0.0213	0.0235	0.0209	0.0034	0.1667	0.0071	0.0062	0.0545	0.001	0.1228	0.1255	0.0276	0.0043	0.1001	0.0163	0.0055	0.0041	0.0022	0.0012	0.043	0.0198	0.0378	0.0694	0.0238	0.0857	0.0011
10	rs78658509	14297542	0.81	1.13085046114427	1.08	0.013797621939345	0.151184548904355	0.0158140810574749	0.0213	0.0235	0.0209	0.0034	0.1667	0.0071	0.0062	0.0545	0.001	0.1228	0.1255	0.0276	0.0043	0.1001	0.0163	0.0055	0.0041	0.0022	0.0012	0.043	0.0198	0.0378	0.0694	0.0239	0.0857	0.0011
10	rs1218344	14311683	0.81	1.13085046114427	1.08	0.013797621939345	0.159225542299148	0.014868401034638	0.0212	0.0235	0.0211	0.0034	0.1667	0.0072	0.0063	0.0546	0.001	0.1226	0.1257	0.0278	0.0043	0.0998	0.0164	0.0056	0.0042	0.0022	0.0012	0.0431	0.0197	0.0379	0.0691	0.0239	0.0855	0.0011
10	rs80335890	14312323	0.81	1.13085046114427	1.07	0.017336650251793	0.158270785568271	0.0195668380103398	0.0212	0.0235	0.0211	0.0034	0.1667	0.0072	0.0063	0.0546	0.001	0.1225	0.1257	0.0278	0.0043	0.0998	0.0164	0.0056	0.0042	0.0022	0.0012	0.0431	0.0197	0.0379	0.0691	0.0239	0.0855	0.0011
10	rs17250842	14319907	0.81	1.13085046114427	1.08	0.013797621939345	0.158815947372509	0.0178296231848064	0.0212	0.0234	0.0212	0.0035	0.1666	0.0072	0.0063	0.0548	0.001	0.1224	0.1255	0.0278	0.0043	0.0996	0.0164	0.0057	0.0042	0.0021	0.0011	0.0432	0.0197	0.0379	0.0689	0.0239	0.0856	0.0011
10	rs80085486	14326275	0.82	1.05572611347058	1.07	0.017336650251793	0.168076139783589	0.0219632108936365	0.0211	0.0234	0.0218	0.0038	0.1661	0.0075	0.0064	0.0564	9e-04	0.1217	0.1247	0.028	0.0043	0.0986	0.0163	0.0062	0.0045	0.0019	0.0011	0.0437	0.0196	0.0378	0.068	0.0239	0.0859	0.0011
10	rs10906648	14336528	0.82	1.05572611347058	1.07	0.017336650251793	0.17366480630469	0.0206063657619705	0.0211	0.0235	0.0219	0.0038	0.1662	0.0075	0.0065	0.0566	9e-04	0.1215	0.1245	0.028	0.0042	0.0985	0.0163	0.0063	0.0045	0.0019	0.0011	0.0438	0.0196	0.0379	0.0678	0.0239	0.086	0.0011
10	rs1218465	14338126	0.82	1.05572611347058	1.07	0.017336650251793	0.166353678108706	0.0205659017724274	0.0211	0.0235	0.0219	0.0039	0.1662	0.0075	0.0065	0.0567	9e-04	0.1215	0.1245	0.028	0.0042	0.0984	0.0163	0.0063	0.0046	0.0019	0.0011	0.044	0.0197	0.0379	0.0678	0.0238	0.086	0.0011
10	rs78724032	14343128	0.82	1.05572611347058	1.08	0.013797621939345	0.161730610163041	0.0208906907801202	0.0211	0.0234	0.0219	0.0039	0.1662	0.0075	0.0064	0.0567	9e-04	0.1214	0.1245	0.0279	0.0042	0.0986	0.0163	0.0063	0.0046	0.0019	0.0011	0.044	0.0196	0.0379	0.0677	0.0238	0.086	0.0011
10	rs61836141	14343190	0.82	1.05572611347058	1.08	0.013797621939345	0.161696139051417	0.0207279886124778	0.0211	0.0234	0.0219	0.0039	0.1662	0.0075	0.0064	0.0567	9e-04	0.1215	0.1245	0.0279	0.0042	0.0985	0.0163	0.0063	0.0046	0.0019	0.0011	0.044	0.0196	0.0378	0.0677	0.0238	0.086	0.0011
10	rs11593791	14346951	0.82	1.05572611347058	1.08	0.013797621939345	0.160732697420266	0.0213824830985977	0.0211	0.0234	0.0219	0.0039	0.1663	0.0075	0.0064	0.0568	9e-04	0.1215	0.1244	0.0279	0.0042	0.0985	0.0163	0.0064	0.0046	0.0018	0.0011	0.044	0.0196	0.0378	0.0677	0.0238	0.086	0.0011
10	rs1218415	14354898	0.83	0.983767787599247	1.08	0.013797621939345	0.153246887140418	0.0212590172651555	0.021	0.0235	0.022	0.004	0.1662	0.0076	0.0063	0.057	9e-04	0.1214	0.1241	0.0278	0.0042	0.099	0.0161	0.0065	0.0046	0.0018	0.0011	0.0441	0.0195	0.0378	0.0675	0.0237	0.0861	0.0011
10	rs17251862	14367596	0.83	0.983767787599247	1.08	0.013797621939345	0.154989339539869	0.0222143858361528	0.021	0.0235	0.0221	0.004	0.166	0.0076	0.0063	0.0571	8e-04	0.1213	0.1241	0.0279	0.0042	0.099	0.016	0.0069	0.0047	0.0017	0.0011	0.0441	0.0196	0.0378	0.0673	0.0237	0.0859	0.0011
10	rs72780858	14370193	0.83	0.983767787599247	1.08	0.013797621939345	0.154116659099322	0.0264182990865332	0.021	0.0234	0.0221	0.004	0.1661	0.0076	0.0063	0.057	8e-04	0.1213	0.1241	0.0279	0.0042	0.099	0.016	0.0069	0.0047	0.0017	0.0011	0.044	0.0196	0.0379	0.0672	0.0237	0.0859	0.0011
10	rs80355539	14375456	0.83	0.983767787599247	1.08	0.013797621939345	0.16384149790606	0.0272449100544205	0.0209	0.0234	0.0224	0.0042	0.1661	0.0077	0.0064	0.0571	8e-04	0.1209	0.1241	0.0279	0.0043	0.0988	0.016	0.0072	0.0048	0.0017	0.0011	0.044	0.0196	0.0381	0.0667	0.0239	0.0858	0.0011
10	rs1218486	14385265	0.83	0.983767787599247	1.08	0.013797621939345	0.174816945953231	0.032504069343365	0.0209	0.0234	0.0227	0.0042	0.1662	0.0077	0.0064	0.0572	9e-04	0.1207	0.1242	0.028	0.0043	0.0986	0.016	0.0074	0.0048	0.0016	0.0011	0.0439	0.0196	0.0383	0.066	0.024	0.0855	0.0011
10	rs72780885	14387064	0.83	0.983767787599247	1.08	0.013797621939345	0.176989119555722	0.0386765537187849	0.0207	0.0234	0.0227	0.0043	0.1662	0.0077	0.0064	0.0572	8e-04	0.1206	0.1241	0.028	0.0043	0.0987	0.016	0.0075	0.0048	0.0016	0.0011	0.044	0.0196	0.0383	0.0659	0.0241	0.0854	0.0011
10	rs79765318	14393205	0.83	0.983767787599247	1.08	0.013797621939345	0.179286625168226	0.0438810977199951	0.0192	0.0233	0.023	0.0044	0.1666	0.0079	0.0065	0.0572	8e-04	0.1199	0.1238	0.0284	0.0044	0.0998	0.0163	0.0081	0.005	0.0015	0.0011	0.0445	0.0197	0.0383	0.065	0.0242	0.0847	0.0012
10	rs601853	14393558	0.83	0.983767787599247	1.09	0.0108898842413945	0.179506328745257	0.0397158453180618	0.0191	0.0233	0.023	0.0045	0.1666	0.0079	0.0065	0.0572	8e-04	0.1199	0.1238	0.0284	0.0044	0.0999	0.0163	0.0081	0.005	0.0015	0.0011	0.0445	0.0197	0.0383	0.065	0.0242	0.0846	0.0012
10	rs584933	14395411	0.84	0.914942008907111	1.1	0.00852214968555774	0.196504128630662	0.048350110809401	0.019	0.0233	0.0229	0.0045	0.1667	0.008	0.0065	0.0573	8e-04	0.1198	0.1235	0.0284	0.0044	0.0998	0.0162	0.0083	0.005	0.0015	0.0012	0.0446	0.0198	0.0385	0.0649	0.0242	0.0843	0.0012
10	rs7918657	14395828	0.84	0.914942008907111	1.1	0.00852214968555774	0.196658487626228	0.046032885392933	0.0191	0.0233	0.0229	0.0045	0.1668	0.0079	0.0065	0.0573	8e-04	0.1199	0.1235	0.0284	0.0044	0.0999	0.0162	0.0082	0.005	0.0015	0.0012	0.0446	0.0198	0.0385	0.0648	0.0243	0.0843	0.0012
10	rs10906653	14396207	0.84	0.914942008907111	1.1	0.00852214968555774	0.197237948642929	0.0486508057765096	0.0191	0.0233	0.0229	0.0045	0.1668	0.0079	0.0065	0.0573	8e-04	0.1199	0.1235	0.0284	0.0044	0.0999	0.0162	0.0082	0.0049	0.0015	0.0012	0.0446	0.0198	0.0385	0.0647	0.0243	0.0843	0.0012
10	rs11595315	14397645	0.84	0.914942008907111	1.1	0.00852214968555774	0.205491869529021	0.0652459086315517	0.0191	0.0233	0.023	0.0045	0.1667	0.0079	0.0066	0.0574	8e-04	0.1197	0.1233	0.0284	0.0044	0.1	0.0163	0.0083	0.0049	0.0015	0.0012	0.0446	0.0197	0.0386	0.0647	0.0243	0.0843	0.0012
10	rs72780896	14398835	0.84	0.914942008907111	1.1	0.00852214968555774	0.205650195975533	0.0696788039230055	0.019	0.0233	0.0231	0.0045	0.1666	0.0079	0.0066	0.0575	9e-04	0.1195	0.1232	0.0283	0.0044	0.1001	0.0163	0.0083	0.0049	0.0015	0.0012	0.0444	0.0198	0.0386	0.0647	0.0243	0.0842	0.0012
10	rs74122244	14402332	0.84	0.914942008907111	1.1	0.00852214968555774	0.191753242615932	0.0689082558075355	0.019	0.0233	0.0233	0.0046	0.1667	0.0079	0.0067	0.0576	9e-04	0.1191	0.1228	0.0283	0.0044	0.1004	0.0163	0.0084	0.0049	0.0016	0.0013	0.0441	0.0198	0.0386	0.0647	0.0242	0.0842	0.0013
10	rs684571	14408144	0.85	0.849213100564478	1.1	0.00852214968555774	0.154955721118883	0.0714432632550444	0.0188	0.0234	0.024	0.0048	0.1668	0.0081	0.0069	0.0578	0.001	0.1182	0.122	0.0282	0.0045	0.1009	0.0163	0.0087	0.005	0.0017	0.0015	0.0431	0.0199	0.0384	0.0648	0.0242	0.0839	0.0013
10	rs11259033	14408890	0.85	0.849213100564478	1.1	0.00852214968555774	0.165129687623609	0.078018716176503	0.0188	0.0234	0.024	0.0048	0.1667	0.0081	0.0069	0.0578	0.001	0.1181	0.122	0.0282	0.0045	0.1008	0.0164	0.0087	0.005	0.0017	0.0015	0.0432	0.0199	0.0384	0.0648	0.0246	0.0838	0.0013
10	rs11596768	14409881	0.85	0.849213100564478	1.1	0.00852214968555774	0.168711481589407	0.0959064362335864	0.0188	0.0234	0.0241	0.0048	0.1667	0.008	0.0069	0.0578	0.001	0.118	0.1222	0.0282	0.0045	0.1008	0.0164	0.0086	0.005	0.0017	0.0015	0.0432	0.0199	0.0384	0.0647	0.0246	0.0839	0.0013
10	rs1888081	14411814	0.85	0.849213100564478	1.1	0.00852214968555774	0.190348493192319	0.151385858353115	0.0188	0.0233	0.0241	0.0049	0.1665	0.0081	0.0069	0.0579	0.001	0.1178	0.1222	0.0282	0.0045	0.1007	0.0163	0.0087	0.005	0.0017	0.0015	0.0432	0.0199	0.0384	0.0648	0.0245	0.0839	0.0013
10	rs652228	14412084	0.86	0.78654304280128	1.1	0.00852214968555774	0.155966145869961	0.132665642787072	0.0185	0.023	0.0245	0.0051	0.1656	0.008	0.007	0.0585	0.0011	0.1167	0.1225	0.0282	0.0046	0.1011	0.016	0.0085	0.0052	0.0018	0.0016	0.0433	0.02	0.0383	0.0654	0.0241	0.0841	0.0014
10	rs11259036	14412879	0.89	0.616467558766813	1.1	0.00852214968555774	0.0324471550345514	0.0853618454965453	0.02	0.0223	0.0257	0.0061	0.1664	0.0079	0.0069	0.0595	0.0017	0.1105	0.1209	0.0284	0.0046	0.1009	0.0171	0.0087	0.0056	0.0025	0.0022	0.042	0.0208	0.0369	0.0665	0.0232	0.0847	0.002
10	rs1967846	14413425	0.91	0.517562282080777	1.1	0.00852214968555774	0.0259136806265421	0.227223649507809	0.021	0.0219	0.0266	0.0068	0.1672	0.0078	0.0068	0.0598	0.0019	0.1067	0.1199	0.0285	0.0046	0.1008	0.0178	0.0088	0.0059	0.003	0.0024	0.0408	0.0216	0.0361	0.0678	0.0225	0.0844	0.0023
10	rs118145328	14413567	0.91	0.517562282080777	1.1	0.00852214968555774	0.0282301947545498	0.25059433311893	0.0211	0.0219	0.0267	0.0068	0.1673	0.0077	0.0068	0.0596	0.002	0.1066	0.1197	0.0286	0.0046	0.1009	0.0178	0.0088	0.0059	0.0031	0.0024	0.0406	0.0216	0.0359	0.0679	0.0225	0.0845	0.0024
10	rs76629242	14416980	0.91	0.517562282080777	1.12	0.00508461679607111	0.0302115970971522	0.288086756597189	0.0212	0.0219	0.0267	0.0069	0.1674	0.0077	0.0071	0.0594	0.002	0.1066	0.1192	0.0286	0.0046	0.101	0.0179	0.0088	0.0059	0.0032	0.0024	0.0404	0.0216	0.0358	0.068	0.0225	0.0844	0.0024
10	rs1325891	14420878	0.91	0.517562282080777	1.12	0.00508461679607111	0.0291694278989944	0.281532156629292	0.0212	0.0219	0.0268	0.0069	0.1674	0.0077	0.0071	0.0594	0.002	0.1066	0.1191	0.0286	0.0046	0.101	0.0179	0.0088	0.0059	0.0032	0.0024	0.0403	0.0216	0.0358	0.0681	0.0225	0.0844	0.0024
10	rs72638767	14426729	0.91	0.517562282080777	1.13	0.00387546850196874	0.0190195512860911	0.231049213389563	0.0213	0.022	0.0268	0.007	0.1676	0.0077	0.0071	0.0594	0.0021	0.1065	0.119	0.0287	0.0046	0.1011	0.018	0.0088	0.006	0.0032	0.0025	0.0402	0.0216	0.0356	0.0682	0.0224	0.0843	0.0024
10	rs669255	14427455	0.91	0.517562282080777	1.13	0.00387546850196874	0.0173762540807779	0.18912286330841	0.0213	0.022	0.0268	0.007	0.1676	0.0077	0.0071	0.0594	0.0021	0.1065	0.1189	0.0288	0.0046	0.1011	0.018	0.0088	0.0059	0.0032	0.0025	0.0402	0.0216	0.0356	0.0682	0.0224	0.0843	0.0024
10	rs667925	14427729	0.91	0.517562282080777	1.13	0.00387546850196874	0.0173373300386761	0.195828285934303	0.0214	0.022	0.0269	0.007	0.1676	0.0077	0.0071	0.0594	0.0021	0.1065	0.1189	0.0287	0.0046	0.1011	0.018	0.0088	0.0059	0.0032	0.0025	0.0402	0.0216	0.0356	0.0682	0.0224	0.0843	0.0024
10	rs7099726	14434669	0.92	0.472297109457422	1.13	0.00387546850196874	0.0185821605536187	0.214159840419242	0.0215	0.0221	0.027	0.007	0.1686	0.0075	0.0069	0.0591	0.0022	0.107	0.1189	0.0284	0.0046	0.1007	0.0179	0.0086	0.0059	0.0032	0.0026	0.0398	0.0218	0.0351	0.0686	0.0219	0.0846	0.0026
10	rs7099255	14437826	0.92	0.472297109457422	1.13	0.00387546850196874	0.0165346002637235	0.205769121028153	0.0217	0.0221	0.0271	0.007	0.1688	0.0074	0.0068	0.0591	0.0022	0.1072	0.1188	0.0282	0.0046	0.1006	0.0179	0.0086	0.0059	0.0033	0.0027	0.0396	0.0218	0.0349	0.0686	0.0217	0.0847	0.0026
10	rs35027963	14438800	0.92	0.472297109457422	1.12	0.00508461679607111	0.0150535749265155	0.194895131615151	0.022	0.0223	0.0271	0.007	0.1687	0.0074	0.0068	0.0588	0.0023	0.1073	0.1188	0.0282	0.0047	0.1009	0.0179	0.0085	0.0059	0.0033	0.0027	0.0396	0.0218	0.0346	0.0687	0.0215	0.0848	0.0027
10	rs17338538	14445334	0.92	0.472297109457422	1.12	0.00508461679607111	0.0167990780813466	0.211918564804875	0.0223	0.0223	0.0271	0.007	0.1689	0.0073	0.0067	0.0586	0.0024	0.1076	0.1187	0.0281	0.0047	0.1008	0.0179	0.0085	0.0059	0.0034	0.0028	0.0395	0.0219	0.0345	0.0685	0.0214	0.0848	0.0027
10	rs74924731	14445503	0.92	0.472297109457422	1.12	0.00508461679607111	0.0169210109166365	0.211918564804875	0.0223	0.0223	0.0271	0.007	0.1689	0.0073	0.0067	0.0586	0.0024	0.1076	0.1187	0.0281	0.0047	0.1007	0.0179	0.0085	0.0059	0.0034	0.0028	0.0395	0.0219	0.0345	0.0686	0.0214	0.0848	0.0027
10	rs634253	14454212	0.92	0.472297109457422	1.12	0.00508461679607111	0.0182407948778425	0.224721025839204	0.0225	0.0222	0.0271	0.0071	0.1689	0.0074	0.0067	0.0585	0.0024	0.1078	0.1187	0.0281	0.0047	0.1006	0.0179	0.0085	0.0059	0.0034	0.0028	0.0394	0.0219	0.0343	0.0684	0.0212	0.0849	0.0027
10	rs2182300	14454570	0.92	0.472297109457422	1.12	0.00508461679607111	0.0180718398156544	0.22559048049696	0.0225	0.0222	0.0271	0.0071	0.1689	0.0073	0.0067	0.0585	0.0024	0.1078	0.1187	0.0281	0.0047	0.1007	0.0178	0.0085	0.0059	0.0034	0.0028	0.0394	0.0219	0.0343	0.0684	0.0212	0.0849	0.0027
10	rs61836187	14460288	0.92	0.472297109457422	1.12	0.00508461679607111	0.0201674684243751	0.22831455349627	0.0225	0.0223	0.0271	0.0071	0.169	0.0073	0.0067	0.0585	0.0024	0.1078	0.1186	0.028	0.0047	0.1006	0.0178	0.0085	0.0059	0.0034	0.0028	0.0395	0.0219	0.0343	0.0684	0.0212	0.0849	0.0028
10	rs112491426	14465273	0.92	0.472297109457422	1.12	0.00508461679607111	0.0215464784772966	0.240092258422934	0.0225	0.0223	0.0272	0.0071	0.1689	0.0073	0.0067	0.0584	0.0024	0.1079	0.1187	0.028	0.0047	0.1006	0.0178	0.0085	0.0059	0.0035	0.0029	0.0395	0.0219	0.0343	0.0685	0.0211	0.0849	0.0028
10	rs12219912	14470150	0.92	0.472297109457422	1.12	0.00508461679607111	0.0217567594704145	0.221686572135252	0.0228	0.0225	0.0272	0.0071	0.1687	0.0073	0.0066	0.0582	0.0025	0.1078	0.1188	0.0279	0.0047	0.1005	0.0179	0.0086	0.006	0.0035	0.0029	0.0395	0.0219	0.0342	0.0685	0.021	0.0846	0.0028
10	rs118015283	14470272	0.92	0.472297109457422	1.12	0.00508461679607111	0.022191061927297	0.225699239170223	0.0227	0.0225	0.0272	0.0071	0.1687	0.0073	0.0066	0.0582	0.0025	0.1079	0.1188	0.0279	0.0047	0.1005	0.0179	0.0086	0.006	0.0035	0.0029	0.0395	0.0219	0.0343	0.0685	0.021	0.0845	0.0028
10	rs10906673	14475528	0.93	0.429746626914861	1.12	0.00508461679607111	0.0241882773499093	0.221254179915476	0.0228	0.0226	0.0273	0.0071	0.1687	0.0073	0.0066	0.0582	0.0025	0.1078	0.1188	0.0278	0.0047	0.1004	0.0178	0.0087	0.0061	0.0035	0.003	0.0396	0.022	0.0341	0.0686	0.0209	0.0844	0.0029
10	rs76236975	14476511	0.93	0.429746626914861	1.12	0.00508461679607111	0.024357009120393	0.212344873480002	0.023	0.0226	0.0274	0.0072	0.1687	0.0073	0.0066	0.0582	0.0026	0.1078	0.1189	0.0277	0.0047	0.1004	0.0178	0.0087	0.0061	0.0035	0.003	0.0395	0.022	0.034	0.0686	0.0208	0.0844	0.0029
10	rs10906676	14478462	0.93	0.429746626914861	1.12	0.00508461679607111	0.0269044948641841	0.224721025839204	0.0237	0.0228	0.0277	0.0072	0.1687	0.0071	0.0066	0.0582	0.0025	0.1073	0.1188	0.0275	0.0045	0.101	0.0178	0.0088	0.0063	0.0034	0.003	0.0396	0.0222	0.0334	0.0686	0.0204	0.0842	0.0029
10	rs11259096	14478618	0.93	0.429746626914861	1.12	0.00508461679607111	0.0281308487423873	0.236770881567235	0.0237	0.0228	0.0278	0.0072	0.1685	0.0071	0.0065	0.0582	0.0025	0.1073	0.1188	0.0275	0.0045	0.101	0.0178	0.0088	0.0063	0.0034	0.003	0.0396	0.0222	0.0334	0.0686	0.0204	0.0842	0.0029
10	rs7896998	14479076	0.93	0.429746626914861	1.12	0.00508461679607111	0.0291807403926972	0.187280047839955	0.0238	0.0228	0.0278	0.0072	0.1684	0.007	0.0065	0.058	0.0025	0.1072	0.1188	0.0275	0.0045	0.1012	0.0178	0.0089	0.0063	0.0034	0.003	0.0395	0.0222	0.0334	0.0689	0.0203	0.0843	0.0029
10	rs79648859	14479875	0.93	0.429746626914861	1.12	0.00508461679607111	0.0296930144528947	0.19272363959309	0.024	0.0228	0.0278	0.0072	0.1684	0.007	0.0065	0.0579	0.0025	0.107	0.1186	0.0274	0.0045	0.1014	0.0179	0.0089	0.0063	0.0034	0.003	0.0395	0.0222	0.0333	0.069	0.0203	0.0844	0.0029
10	rs72782868	14484689	0.93	0.429746626914861	1.12	0.00508461679607111	0.0292486804133427	0.192104727748342	0.0241	0.0228	0.0278	0.0072	0.1685	0.007	0.0065	0.0578	0.0025	0.1068	0.1185	0.0274	0.0045	0.1015	0.018	0.0089	0.0063	0.0034	0.003	0.0395	0.0222	0.0332	0.0691	0.0202	0.0845	0.003
10	rs7911697	14485205	0.93	0.429746626914861	1.12	0.00508461679607111	0.0287642375698964	0.183917591988687	0.0241	0.0228	0.0278	0.0072	0.1685	0.007	0.0065	0.0578	0.0025	0.1068	0.1185	0.0274	0.0045	0.1015	0.018	0.0089	0.0063	0.0034	0.003	0.0395	0.0222	0.0332	0.0691	0.0202	0.0845	0.003
10	rs11259102	14486901	0.93	0.429746626914861	1.12	0.00508461679607111	0.0313748632889515	0.200411932867976	0.0242	0.0228	0.0279	0.0072	0.1684	0.007	0.0065	0.0578	0.0025	0.1068	0.1184	0.0274	0.0045	0.1016	0.018	0.0089	0.0063	0.0034	0.0031	0.0395	0.0222	0.0332	0.069	0.0202	0.0844	0.003
10	rs7476068	14488109	0.94	0.389848785336034	1.12	0.00508461679607111	0.032740649250575	0.200830392877578	0.0242	0.0228	0.0279	0.0072	0.1685	0.007	0.0065	0.0577	0.0025	0.1067	0.1184	0.0274	0.0044	0.1016	0.018	0.0089	0.0063	0.0034	0.0031	0.0395	0.0223	0.0332	0.0691	0.0202	0.0844	0.003
10	rs12779862	14496265	0.97	0.285396128624663	1.12	0.00508461679607111	0.0694041315025097	0.13032226683604	0.0252	0.0229	0.0279	0.0067	0.171	0.0068	0.0056	0.0557	0.0022	0.1044	0.1194	0.0266	0.0033	0.1043	0.018	0.0079	0.0058	0.003	0.0026	0.0398	0.0218	0.0322	0.0721	0.0191	0.0866	0.0029
10	rs4750521	14499030	0.97	0.285396128624663	1.12	0.00508461679607111	0.0548566769966775	0.103202680493299	0.0253	0.0229	0.0279	0.0066	0.1713	0.0068	0.0056	0.0556	0.0022	0.1047	0.1194	0.0266	0.0033	0.1043	0.018	0.0079	0.0058	0.003	0.0026	0.0398	0.0219	0.0322	0.0722	0.0191	0.0868	0.0029
10	rs79834408	14503769	0.97	0.285396128624663	1.12	0.00508461679607111	0.0545777433122823	0.0962262556519893	0.0253	0.0229	0.0279	0.0066	0.1713	0.0068	0.0056	0.0556	0.0022	0.1047	0.1194	0.0266	0.0033	0.1043	0.018	0.0079	0.0058	0.003	0.0026	0.0398	0.0218	0.0322	0.0722	0.0191	0.0869	0.0028
10	rs80005306	14504246	0.97	0.285396128624663	1.12	0.00508461679607111	0.0547170913841881	0.0966266183273808	0.0253	0.0229	0.0279	0.0066	0.1713	0.0068	0.0056	0.0556	0.0022	0.1047	0.1195	0.0266	0.0033	0.1043	0.018	0.0079	0.0058	0.003	0.0026	0.0398	0.0218	0.0322	0.0722	0.0191	0.0867	0.0028
10	rs17155336	14505213	0.97	0.285396128624663	1.12	0.00508461679607111	0.0544212604868725	0.0967067692295438	0.0253	0.0229	0.0279	0.0066	0.1714	0.0069	0.0056	0.0556	0.0022	0.1048	0.1195	0.0266	0.0032	0.1043	0.018	0.0079	0.0057	0.0029	0.0026	0.0398	0.0218	0.0321	0.0723	0.0191	0.0868	0.0028
10	rs7070874	14508447	0.97	0.285396128624663	1.12	0.00508461679607111	0.0553295340596668	0.0917871177191262	0.0253	0.0229	0.0279	0.0066	0.1714	0.0069	0.0056	0.0556	0.0022	0.1048	0.1195	0.0266	0.0032	0.1042	0.018	0.0079	0.0057	0.0029	0.0026	0.0398	0.0218	0.0321	0.0723	0.0191	0.0868	0.0028
10	rs11259122	14511626	0.97	0.285396128624663	1.12	0.00508461679607111	0.0609543681958589	0.0811330067505299	0.0254	0.0228	0.028	0.0065	0.1716	0.0068	0.0056	0.0556	0.0021	0.1047	0.1193	0.0267	0.0031	0.1041	0.0182	0.0079	0.0057	0.0029	0.0025	0.0399	0.0218	0.032	0.0724	0.019	0.0872	0.0028
10	rs71479878	14518437	0.98	0.255415240389183	1.11	0.00661172274965255	0.0605245812805553	0.0790513012236814	0.0254	0.0228	0.0281	0.0065	0.1718	0.0067	0.0055	0.0556	0.002	0.1046	0.1195	0.0269	0.003	0.104	0.0182	0.0078	0.0057	0.0029	0.0024	0.0399	0.0218	0.0319	0.0724	0.019	0.0874	0.0027
10	rs113817738	14523158	0.98	0.255415240389183	1.11	0.00661172274965255	0.0605245812805553	0.0801637675784237	0.0254	0.0228	0.0281	0.0064	0.172	0.0067	0.0055	0.0557	0.0019	0.1046	0.1196	0.0268	0.003	0.1039	0.0183	0.0078	0.0057	0.0029	0.0023	0.04	0.0217	0.0318	0.0724	0.019	0.0876	0.0027
10	rs7083394	14523377	0.98	0.255415240389183	1.11	0.00661172274965255	0.0600040742831463	0.0795696654888375	0.0254	0.0228	0.0281	0.0064	0.172	0.0067	0.0055	0.0557	0.0019	0.1046	0.1196	0.0268	0.003	0.1039	0.0183	0.0078	0.0057	0.0029	0.0023	0.04	0.0217	0.0318	0.0724	0.019	0.0876	0.0027
10	rs943184	14538274	0.98	0.255415240389183	1.12	0.00508461679607111	0.0547868544888489	0.0704529105358112	0.0254	0.0228	0.0282	0.0064	0.1722	0.0067	0.0054	0.0557	0.0019	0.1046	0.1197	0.0268	0.0029	0.1039	0.0183	0.0078	0.0059	0.0029	0.0023	0.04	0.0217	0.0317	0.0723	0.019	0.0879	0.0026
10	rs74122813	14543596	0.98	0.255415240389183	1.12	0.00508461679607111	0.0559288434412459	0.0705940384961114	0.0254	0.0228	0.028	0.0064	0.1726	0.0066	0.0054	0.0556	0.0019	0.1045	0.1197	0.0267	0.0029	0.1039	0.0183	0.0077	0.0058	0.0028	0.0022	0.04	0.0217	0.0316	0.0723	0.019	0.0879	0.0026
10	rs10508476	14555187	0.98	0.255415240389183	1.11	0.00661172274965255	0.0531801894335886	0.0652459086315517	0.0255	0.023	0.0278	0.0063	0.173	0.0066	0.0054	0.0555	0.0019	0.1044	0.1196	0.0266	0.0029	0.1041	0.0183	0.0077	0.0058	0.0028	0.0022	0.0402	0.0217	0.0315	0.0723	0.0189	0.0881	0.0025
10	rs78244802	14560330	0.98	0.255415240389183	1.11	0.00661172274965255	0.0537638629247713	0.0640889964898821	0.0255	0.023	0.0278	0.0063	0.1731	0.0066	0.0054	0.0556	0.0019	0.1045	0.1197	0.0266	0.0028	0.1041	0.0182	0.0077	0.0058	0.0028	0.0022	0.0402	0.0217	0.0314	0.0722	0.0189	0.0882	0.0025
10	rs11259154	14567265	0.98	0.255415240389183	1.11	0.00661172274965255	0.0536433459532489	0.0561737222140632	0.0255	0.0231	0.0278	0.0063	0.1733	0.0066	0.0053	0.0556	0.0019	0.1046	0.1197	0.0266	0.0028	0.1041	0.0182	0.0077	0.0057	0.0027	0.0022	0.0402	0.0217	0.0314	0.0722	0.0188	0.0883	0.0025
10	rs7085127	14577098	0.98	0.255415240389183	1.1	0.00852214968555774	0.0520593305158877	0.0548345780143879	0.0256	0.0231	0.0277	0.0062	0.1733	0.0066	0.0053	0.0557	0.0019	0.1047	0.1197	0.0266	0.0028	0.104	0.0182	0.0078	0.0058	0.0027	0.0022	0.0401	0.0218	0.0315	0.0721	0.0188	0.0885	0.0025
10	rs56997869	14581234	0.98	0.255415240389183	1.1	0.00852214968555774	0.0521268058007299	0.0550885801248002	0.0256	0.0231	0.0277	0.0062	0.1733	0.0066	0.0053	0.0557	0.0019	0.1046	0.1196	0.0266	0.0028	0.1039	0.0182	0.0078	0.0058	0.0027	0.0022	0.0401	0.0218	0.0315	0.072	0.0188	0.0885	0.0025
10	rs76223550	14586520	0.98	0.255415240389183	1.1	0.00852214968555774	0.0516221704782474	0.0551521596853757	0.0256	0.0231	0.0277	0.0062	0.1733	0.0067	0.0053	0.0558	0.0019	0.1046	0.1196	0.0266	0.0028	0.1039	0.0182	0.0078	0.0058	0.0027	0.0022	0.0401	0.0219	0.0315	0.072	0.0188	0.0885	0.0025
10	rs12355037	14586675	0.98	0.255415240389183	1.1	0.00852214968555774	0.0516221704782474	0.0551521596853757	0.0256	0.0231	0.0277	0.0062	0.1733	0.0067	0.0053	0.0558	0.0019	0.1046	0.1196	0.0266	0.0028	0.1039	0.0182	0.0078	0.0058	0.0027	0.0022	0.0401	0.0219	0.0315	0.072	0.0188	0.0885	0.0025
10	rs112141602	14600524	0.98	0.255415240389183	1.09	0.0108898842413945	0.0503090322679131	0.0551521596853757	0.0256	0.0231	0.0277	0.0062	0.1732	0.0067	0.0053	0.0558	0.0019	0.1046	0.1196	0.0266	0.0028	0.1039	0.0182	0.0078	0.0057	0.0027	0.0022	0.04	0.0219	0.0316	0.072	0.0189	0.0886	0.0025
10	rs11259187	14603458	0.98	0.255415240389183	1.09	0.0108898842413945	0.0500786954338031	0.0553430878808383	0.0256	0.0231	0.0277	0.0062	0.1733	0.0067	0.0053	0.0558	0.0019	0.1046	0.1195	0.0266	0.0028	0.1039	0.0182	0.0078	0.0057	0.0027	0.0022	0.04	0.0219	0.0316	0.072	0.0189	0.0886	0.0025
10	rs61842689	14604328	0.98	0.255415240389183	1.09	0.0108898842413945	0.0495548828529064	0.0554067937494629	0.0256	0.0231	0.0277	0.0062	0.1732	0.0067	0.0053	0.0558	0.0019	0.1046	0.1195	0.0266	0.0028	0.1039	0.0182	0.0078	0.0057	0.0027	0.0022	0.04	0.0219	0.0316	0.072	0.0189	0.0886	0.0025
10	rs12778144	14605662	0.98	0.255415240389183	1.09	0.0108898842413945	0.0486954721057947	0.0554067937494629	0.0256	0.0231	0.0277	0.0062	0.1732	0.0067	0.0053	0.0558	0.0019	0.1046	0.1195	0.0266	0.0028	0.1039	0.0182	0.0078	0.0057	0.0027	0.0022	0.04	0.0219	0.0316	0.072	0.0189	0.0887	0.0025
10	rs79957341	14609926	0.98	0.255415240389183	1.09	0.0108898842413945	0.0478143395091914	0.0563661621431068	0.0256	0.0231	0.0277	0.0061	0.1732	0.0067	0.0053	0.0558	0.0019	0.1046	0.1194	0.0265	0.0028	0.1039	0.0182	0.0078	0.0057	0.0027	0.0022	0.0399	0.0219	0.0316	0.0721	0.0189	0.0886	0.0025
10	rs55959406	14613927	0.98	0.255415240389183	1.08	0.013797621939345	0.0456820407834088	0.0577860044362551	0.0256	0.0231	0.0277	0.0061	0.1732	0.0067	0.0053	0.0559	0.0019	0.1046	0.1193	0.0265	0.0028	0.1039	0.0182	0.0078	0.0057	0.0027	0.0022	0.0399	0.0219	0.0316	0.0721	0.0189	0.0886	0.0025
10	rs72768932	14617035	0.98	0.255415240389183	1.08	0.013797621939345	0.0451439305606424	0.0587627352439238	0.0256	0.0231	0.0277	0.0061	0.1733	0.0067	0.0053	0.0559	0.0019	0.1046	0.1193	0.0265	0.0028	0.1038	0.0182	0.0078	0.0057	0.0027	0.0022	0.0398	0.0219	0.0315	0.0721	0.0189	0.0885	0.0025
10	rs117123986	14618742	0.98	0.255415240389183	1.08	0.013797621939345	0.0447317761566623	0.058632100491538	0.0256	0.0231	0.0277	0.0061	0.1733	0.0067	0.0053	0.0558	0.0019	0.1046	0.1193	0.0265	0.0028	0.1038	0.0182	0.0078	0.0057	0.0027	0.0022	0.0398	0.0219	0.0315	0.0722	0.0189	0.0885	0.0025
10	rs17155499	14622448	0.98	0.255415240389183	1.08	0.013797621939345	0.0442164224456538	0.060009941834155	0.0256	0.0231	0.0277	0.0061	0.1733	0.0067	0.0053	0.0558	0.0019	0.1047	0.1192	0.0265	0.0029	0.1038	0.0183	0.0078	0.0057	0.0027	0.0022	0.0398	0.0219	0.0315	0.0722	0.0189	0.0885	0.0025
10	rs17155523	14626072	0.99	0.227721472602965	1.08	0.013797621939345	0.0403946680199205	0.0984766776535603	0.0259	0.0237	0.0275	0.0061	0.1744	0.0068	0.0055	0.0562	0.0022	0.1052	0.1174	0.026	0.0031	0.103	0.0185	0.0078	0.0058	0.0027	0.0023	0.0392	0.0225	0.031	0.0728	0.0189	0.0872	0.0028
10	rs11259205	14626192	0.99	0.227721472602965	1.08	0.013797621939345	0.0400691658883945	0.101073454066967	0.0259	0.0237	0.0275	0.0061	0.1745	0.0068	0.0055	0.0563	0.0022	0.1052	0.1173	0.026	0.0031	0.103	0.0186	0.0078	0.0058	0.0027	0.0024	0.0392	0.0226	0.031	0.0728	0.0189	0.0871	0.0028
10	rs72768940	14626563	0.99	0.227721472602965	1.07	0.017336650251793	0.0397454724141295	0.102054029174501	0.0259	0.0238	0.0275	0.0061	0.1745	0.0068	0.0055	0.0563	0.0022	0.1052	0.1173	0.026	0.0031	0.103	0.0186	0.0078	0.0058	0.0027	0.0024	0.0392	0.0226	0.031	0.0728	0.0189	0.0871	0.0028
10	rs1409391	14627825	0.99	0.227721472602965	1.06	0.021606521931111	0.041036767152014	0.106096057113032	0.0259	0.0238	0.0275	0.0061	0.1746	0.0068	0.0055	0.0563	0.0022	0.1052	0.1172	0.0259	0.0031	0.103	0.0186	0.0078	0.0058	0.0027	0.0024	0.0392	0.0226	0.031	0.0729	0.0189	0.087	0.0028
10	rs12359630	14633485	0.99	0.227721472602965	1.06	0.021606521931111	0.0410941795309308	0.106511917866313	0.0259	0.0238	0.0275	0.006	0.1746	0.0069	0.0056	0.0562	0.0023	0.105	0.117	0.0259	0.0032	0.1031	0.0188	0.0078	0.0058	0.0027	0.0024	0.0391	0.0224	0.0309	0.0729	0.019	0.0869	0.0029
10	rs2031618	14637141	0.99	0.227721472602965	1.06	0.021606521931111	0.0398297400565309	0.109440447081731	0.026	0.0238	0.0274	0.006	0.1746	0.0069	0.0056	0.0561	0.0023	0.105	0.117	0.0259	0.0032	0.1031	0.0189	0.0078	0.0058	0.0027	0.0025	0.0391	0.0223	0.0309	0.073	0.019	0.0868	0.0029
10	rs11259214	14641658	1	0.202230525110681	1.05	0.0267145227362304	0.0357783360565546	0.109777077185642	0.026	0.0239	0.0273	0.006	0.1747	0.0069	0.0056	0.0561	0.0024	0.1048	0.1172	0.0259	0.0032	0.1033	0.019	0.0078	0.0058	0.0027	0.0025	0.039	0.0222	0.0308	0.0729	0.0189	0.087	0.0029
10	rs1983894	14642248	1	0.202230525110681	1.05	0.0267145227362304	0.0295215572749648	0.11112755530908	0.0261	0.0239	0.027	0.0059	0.1748	0.0069	0.0056	0.0561	0.0025	0.1046	0.1175	0.0259	0.0032	0.1035	0.019	0.0077	0.0057	0.0027	0.0025	0.0388	0.0221	0.0307	0.0728	0.0188	0.0874	0.0029
10	rs72768957	14642461	1	0.202230525110681	1.05	0.0267145227362304	0.0268191386215109	0.112059669825211	0.026	0.0239	0.0268	0.0059	0.1747	0.0069	0.0056	0.0561	0.0025	0.1044	0.1177	0.0259	0.0033	0.1038	0.019	0.0076	0.0056	0.0028	0.0026	0.0385	0.0222	0.0306	0.0727	0.0187	0.0875	0.0029
10	rs79303689	14643505	1.02	0.157502178544443	1.05	0.0267145227362304	0.0106020022494017	0.128530212661988	0.0262	0.0238	0.0261	0.0057	0.174	0.0071	0.0056	0.056	0.0029	0.1034	0.1191	0.0262	0.0035	0.1052	0.0195	0.0074	0.0054	0.003	0.0028	0.0375	0.0223	0.0301	0.0725	0.0183	0.0878	0.0031
10	rs76732955	14643687	1.02	0.157502178544443	1.05	0.0267145227362304	0.0095486136266226	0.130232445763723	0.0262	0.0238	0.0261	0.0057	0.1739	0.0071	0.0056	0.0559	0.003	0.1033	0.1192	0.0262	0.0035	0.1053	0.0196	0.0074	0.0054	0.0031	0.0028	0.0374	0.0223	0.0301	0.0725	0.0182	0.0878	0.0031
10	rs76516692	14644039	1.02	0.157502178544443	1.05	0.0267145227362304	0.00893120627422822	0.136392152344179	0.0262	0.0238	0.0259	0.0056	0.1737	0.0071	0.0056	0.0559	0.003	0.1032	0.1193	0.0263	0.0036	0.1056	0.0197	0.0074	0.0053	0.0031	0.0029	0.0372	0.0224	0.03	0.0725	0.0181	0.088	0.0032
10	rs17155568	14644455	1.03	0.13807906481078	1.05	0.0267145227362304	0.00846226816081461	0.146856569611535	0.0262	0.0237	0.0258	0.0056	0.1735	0.0072	0.0056	0.0558	0.0031	0.1027	0.1194	0.0263	0.0036	0.106	0.0198	0.0074	0.0053	0.0032	0.0029	0.037	0.0225	0.0299	0.0724	0.0181	0.0881	0.0032
10	rs7094500	14647158	1.03	0.13807906481078	1.05	0.0267145227362304	0.00732918569123594	0.149965144010172	0.0262	0.0237	0.0258	0.0056	0.1734	0.0072	0.0057	0.0558	0.0032	0.1025	0.1195	0.0264	0.0036	0.106	0.0198	0.0075	0.0053	0.0032	0.0029	0.0369	0.0225	0.0299	0.0724	0.018	0.0883	0.0032
10	rs75133650	14647463	1.03	0.13807906481078	1.05	0.0267145227362304	0.00726826971338563	0.151290994582661	0.0262	0.0237	0.0258	0.0056	0.1734	0.0072	0.0057	0.0558	0.0032	0.1025	0.1195	0.0264	0.0036	0.106	0.0198	0.0075	0.0053	0.0032	0.0029	0.0369	0.0225	0.0299	0.0724	0.018	0.0883	0.0032
10	rs10906714	14649840	1.03	0.13807906481078	1.05	0.0267145227362304	0.00706802256307803	0.151670577547215	0.0263	0.0237	0.0257	0.0056	0.1733	0.0072	0.0056	0.0558	0.0032	0.1023	0.1195	0.0264	0.0036	0.1061	0.0199	0.0075	0.0052	0.0033	0.003	0.0369	0.0225	0.0299	0.0724	0.018	0.0883	0.0033
10	rs11259222	14653245	1.03	0.13807906481078	1.05	0.0267145227362304	0.00711569006346311	0.156156087589922	0.0264	0.0237	0.0257	0.0056	0.1733	0.0072	0.0056	0.0557	0.0032	0.102	0.1195	0.0266	0.0036	0.1061	0.0199	0.0076	0.0052	0.0033	0.003	0.0369	0.0225	0.0299	0.0724	0.018	0.0884	0.0033
10	rs7921651	14660199	1.03	0.13807906481078	1.05	0.0267145227362304	0.00757677933079723	0.164385434173065	0.0266	0.0236	0.0257	0.0056	0.1733	0.0073	0.0056	0.0556	0.0033	0.1014	0.1196	0.0268	0.0036	0.106	0.02	0.0077	0.0052	0.0034	0.0031	0.0368	0.0223	0.03	0.0724	0.018	0.0884	0.0033
10	rs72768970	14662889	1.03	0.13807906481078	1.05	0.0267145227362304	0.0079862096348176	0.168309385924453	0.0266	0.0235	0.0257	0.0056	0.1734	0.0073	0.0057	0.0556	0.0034	0.1012	0.1195	0.0269	0.0036	0.1061	0.02	0.0077	0.0052	0.0034	0.0031	0.0367	0.0223	0.0299	0.0724	0.0179	0.0885	0.0034
10	rs4750542	14663944	1.03	0.13807906481078	1.05	0.0267145227362304	0.00805168215055333	0.167620352585726	0.0266	0.0235	0.0257	0.0056	0.1734	0.0073	0.0057	0.0557	0.0035	0.1012	0.1195	0.0269	0.0036	0.1061	0.0201	0.0078	0.0053	0.0034	0.0031	0.0367	0.0223	0.0299	0.0723	0.0179	0.0885	0.0034
10	rs78400613	14664667	1.03	0.13807906481078	1.05	0.0267145227362304	0.0081794253175283	0.168506434272203	0.0266	0.0235	0.0257	0.0056	0.1733	0.0073	0.0057	0.0557	0.0035	0.1012	0.1196	0.0269	0.0036	0.1062	0.0201	0.0078	0.0052	0.0034	0.0031	0.0367	0.0223	0.0299	0.0723	0.0179	0.0885	0.0034
10	rs17155593	14665906	1.03	0.13807906481078	1.05	0.0267145227362304	0.00815729089192446	0.169098063038906	0.0266	0.0235	0.0257	0.0056	0.1733	0.0073	0.0056	0.0557	0.0035	0.1012	0.1196	0.0269	0.0036	0.1062	0.0201	0.0077	0.0052	0.0034	0.0031	0.0367	0.0222	0.0299	0.0723	0.0179	0.0885	0.0034
10	rs1359851	14678360	1.03	0.13807906481078	1.05	0.0267145227362304	0.00887919584272505	0.182294833329687	0.0266	0.0235	0.0256	0.0055	0.1732	0.0073	0.0055	0.0557	0.0036	0.101	0.1197	0.027	0.0036	0.1067	0.0201	0.0076	0.0051	0.0034	0.0031	0.0364	0.0222	0.0299	0.0725	0.0179	0.0885	0.0034
10	rs6602748	14679923	1.03	0.13807906481078	1.05	0.0267145227362304	0.00891699868521909	0.185239708348714	0.0266	0.0235	0.0256	0.0055	0.1731	0.0073	0.0055	0.0557	0.0036	0.101	0.1197	0.027	0.0036	0.1068	0.0202	0.0075	0.0051	0.0034	0.0031	0.0363	0.0222	0.0299	0.0725	0.0179	0.0885	0.0034
10	rs117631428	14680087	1.03	0.13807906481078	1.05	0.0267145227362304	0.00895017650656377	0.185239708348714	0.0266	0.0235	0.0256	0.0055	0.1731	0.0073	0.0055	0.0557	0.0036	0.101	0.1197	0.027	0.0036	0.1068	0.0202	0.0075	0.0051	0.0033	0.0031	0.0363	0.0222	0.0299	0.0725	0.0179	0.0885	0.0034
10	rs116996329	14681661	1.03	0.13807906481078	1.04	0.0327749489679439	0.00916087765005611	0.18922542205828	0.0266	0.0235	0.0256	0.0055	0.1731	0.0073	0.0055	0.0557	0.0036	0.1009	0.1197	0.027	0.0036	0.1069	0.0202	0.0075	0.0051	0.0033	0.0031	0.0363	0.0222	0.0299	0.0725	0.0179	0.0885	0.0034
10	rs35772238	14686781	1.03	0.13807906481078	1.04	0.0327749489679439	0.00931646630900975	0.19272363959309	0.0267	0.0236	0.0256	0.0054	0.173	0.0073	0.0054	0.0558	0.0037	0.1008	0.1195	0.0273	0.0036	0.1073	0.0203	0.0073	0.0049	0.0033	0.0032	0.0359	0.0222	0.0299	0.0727	0.0179	0.0886	0.0034
10	rs76473060	14688721	1.03	0.13807906481078	1.04	0.0327749489679439	0.00933115493030721	0.190766070545243	0.0267	0.0235	0.0255	0.0054	0.173	0.0073	0.0054	0.0558	0.0037	0.1008	0.1196	0.0273	0.0036	0.1073	0.0203	0.0073	0.0049	0.0033	0.0032	0.0359	0.0222	0.03	0.0727	0.0179	0.0886	0.0033
10	rs78338427	14690369	1.03	0.13807906481078	1.04	0.0327749489679439	0.00926763098035208	0.188917802593623	0.0267	0.0235	0.0255	0.0054	0.173	0.0073	0.0054	0.0558	0.0037	0.1007	0.1196	0.0273	0.0036	0.1073	0.0203	0.0073	0.0049	0.0034	0.0032	0.0359	0.0222	0.03	0.0727	0.0179	0.0887	0.0033
10	rs61845073	14690936	1.03	0.13807906481078	1.04	0.0327749489679439	0.00918021751257826	0.189020323484929	0.0267	0.0235	0.0255	0.0054	0.173	0.0073	0.0054	0.0558	0.0037	0.1007	0.1196	0.0273	0.0036	0.1073	0.0203	0.0073	0.0049	0.0034	0.0032	0.0359	0.0222	0.03	0.0726	0.0179	0.0887	0.0034
10	rs7089802	14696000	1.04	0.120487900976968	1.04	0.0327749489679439	0.0116072935410847	0.219204095277494	0.0268	0.0235	0.0254	0.0053	0.1731	0.0073	0.0055	0.0556	0.0037	0.1007	0.1196	0.0274	0.0036	0.1072	0.0204	0.0074	0.005	0.0034	0.0032	0.0358	0.0222	0.0296	0.0728	0.018	0.0886	0.0034
10	rs57420795	14698364	1.04	0.120487900976968	1.04	0.0327749489679439	0.0132854289549573	0.219635172294957	0.0267	0.0234	0.0254	0.0053	0.1731	0.0073	0.0055	0.0555	0.0037	0.1006	0.1196	0.0275	0.0036	0.1071	0.0205	0.0074	0.0051	0.0034	0.0032	0.0357	0.0222	0.0295	0.0728	0.0181	0.0884	0.0033
10	rs10906734	14700243	1.05	0.104628957265627	1.04	0.0327749489679439	0.00431020208747985	0.203767785973492	0.027	0.0225	0.0256	0.0053	0.1738	0.0073	0.0061	0.0542	0.0037	0.101	0.1189	0.0281	0.0039	0.1056	0.0219	0.008	0.0056	0.0034	0.003	0.0348	0.0221	0.029	0.0739	0.0193	0.0871	0.0031
10	rs78155027	14700275	1.05	0.104628957265627	1.04	0.0327749489679439	0.00517470011837393	0.206825072014363	0.0271	0.0225	0.0255	0.0053	0.1734	0.0074	0.0062	0.0541	0.0037	0.1012	0.1186	0.0281	0.0039	0.1058	0.022	0.008	0.0056	0.0034	0.003	0.0348	0.0221	0.0289	0.0743	0.0193	0.0871	0.0031
10	rs11259248	14700636	1.06	0.0904005175896243	1.03	0.0399082203678001	0.00540577761786578	0.177255701343504	0.0279	0.0222	0.0251	0.0052	0.1734	0.0075	0.0062	0.054	0.0035	0.1019	0.119	0.0282	0.0039	0.1056	0.022	0.0078	0.0055	0.0032	0.0027	0.0344	0.0218	0.0291	0.0744	0.0194	0.0872	0.0029
10	rs117110318	14701726	1.07	0.0776994191057832	1.03	0.0399082203678001	0.0118753018174809	0.198949632167087	0.0301	0.0216	0.0237	0.0047	0.1728	0.0075	0.0061	0.0535	0.0029	0.1035	0.1205	0.0288	0.0039	0.1052	0.0225	0.0072	0.0053	0.0027	0.0021	0.0338	0.021	0.03	0.0747	0.0199	0.0877	0.0022
10	rs17259985	14705845	1.07	0.0776994191057832	1.03	0.0399082203678001	0.0098666368638791	0.18493431688321	0.0305	0.0216	0.0235	0.0046	0.1726	0.0075	0.0061	0.0535	0.0028	0.1038	0.1207	0.0289	0.0039	0.1051	0.0226	0.0071	0.0053	0.0026	0.002	0.0338	0.0209	0.0301	0.0748	0.02	0.0877	0.0021
10	rs75184220	14708915	1.07	0.0776994191057832	1.03	0.0399082203678001	0.0107484505547801	0.193653270935827	0.0306	0.0215	0.0234	0.0045	0.1726	0.0075	0.006	0.0535	0.0028	0.1039	0.1207	0.0289	0.0039	0.105	0.0227	0.0071	0.0053	0.0026	0.0019	0.0338	0.0209	0.0301	0.075	0.02	0.0878	0.002
10	rs74122898	14713192	1.07	0.0776994191057832	1.03	0.0399082203678001	0.00856736591551764	0.212664790837299	0.0306	0.0215	0.0232	0.0045	0.1726	0.0075	0.006	0.0534	0.0027	0.104	0.1209	0.029	0.0039	0.1051	0.0228	0.007	0.0053	0.0025	0.0019	0.0338	0.0208	0.03	0.075	0.0201	0.0879	0.002
10	rs11259260	14716516	1.07	0.0776994191057832	1.03	0.0399082203678001	0.00723594066953144	0.226569922258789	0.0307	0.0215	0.0232	0.0045	0.1726	0.0075	0.0061	0.0534	0.0027	0.104	0.121	0.029	0.0039	0.105	0.0228	0.0071	0.0053	0.0025	0.0018	0.0338	0.0208	0.03	0.0751	0.0201	0.088	0.002
10	rs12355941	14717300	1.07	0.0776994191057832	1.03	0.0399082203678001	0.0068179316649018	0.216623479164879	0.0307	0.0215	0.0232	0.0045	0.1725	0.0075	0.0061	0.0534	0.0027	0.1041	0.121	0.029	0.0039	0.105	0.0228	0.0071	0.0053	0.0025	0.0018	0.0338	0.0208	0.03	0.0751	0.0201	0.088	0.002
10	rs76791316	14718188	1.07	0.0776994191057832	1.03	0.0399082203678001	0.00714760549847518	0.214801633322173	0.0307	0.0215	0.0231	0.0045	0.1725	0.0075	0.0061	0.0533	0.0027	0.1041	0.121	0.0289	0.0039	0.105	0.0229	0.007	0.0053	0.0025	0.0018	0.0338	0.0208	0.03	0.0752	0.0201	0.088	0.002
10	rs6602750	14720733	1.07	0.0776994191057832	1.03	0.0399082203678001	0.0067871562663565	0.201458631404874	0.0307	0.0215	0.0231	0.0045	0.1725	0.0075	0.0061	0.0532	0.0027	0.1043	0.1211	0.0289	0.004	0.1051	0.023	0.007	0.0053	0.0024	0.0018	0.0337	0.0207	0.0299	0.0752	0.0201	0.0881	0.002
10	rs7079214	14723426	1.07	0.0776994191057832	1.03	0.0399082203678001	0.00714361006044814	0.217052884243873	0.0306	0.0215	0.0231	0.0045	0.1724	0.0075	0.0061	0.0532	0.0027	0.1043	0.1213	0.0288	0.004	0.1051	0.023	0.007	0.0053	0.0024	0.0018	0.0337	0.0207	0.0299	0.0753	0.02	0.0882	0.0019
10	rs74122919	14732273	1.08	0.0664216607683517	1.02	0.0482398620390144	0.0079862096348176	0.148360828589878	0.0307	0.0214	0.0225	0.0044	0.1725	0.0076	0.0061	0.0537	0.0024	0.1044	0.122	0.0286	0.0038	0.1047	0.0232	0.007	0.0054	0.0023	0.0017	0.0337	0.0205	0.0299	0.0754	0.0201	0.0886	0.0017
10	rs3107800	14733008	1.08	0.0664216607683517	1.02	0.0482398620390144	0.00806482575888161	0.150816995741665	0.0307	0.0214	0.0225	0.0045	0.1724	0.0076	0.0061	0.0537	0.0024	0.1044	0.122	0.0286	0.0038	0.1047	0.0232	0.007	0.0054	0.0023	0.0017	0.0337	0.0205	0.0299	0.0754	0.0201	0.0886	0.0017
10	rs182385616	14734543	1.08	0.0664216607683517	1.02	0.0482398620390144	0.0105750481343906	0.1696904163356	0.0307	0.0214	0.0225	0.0045	0.1724	0.0076	0.0061	0.0537	0.0024	0.1043	0.1221	0.0286	0.0038	0.1047	0.0232	0.007	0.0054	0.0023	0.0017	0.0337	0.0205	0.0298	0.0754	0.0201	0.0886	0.0017
10	rs117599841	14739092	1.09	0.0564630724803212	1.02	0.0482398620390144	0.0115266338428996	0.105100556467389	0.0311	0.0211	0.0216	0.0046	0.1711	0.008	0.0063	0.0529	0.0021	0.104	0.1258	0.028	0.0039	0.1045	0.0234	0.0069	0.0059	0.0021	0.0014	0.0331	0.0201	0.0295	0.0755	0.0203	0.0897	0.0015
10	rs72770542	14740344	1.09	0.0564630724803212	1.02	0.0482398620390144	0.0180077777113966	0.0977511031139931	0.0313	0.0209	0.0211	0.0047	0.1702	0.0082	0.0064	0.0525	0.0018	0.104	0.128	0.0277	0.004	0.1044	0.0235	0.0068	0.0062	0.0019	0.0012	0.0329	0.0199	0.0293	0.0754	0.0204	0.0902	0.0013
10	rs2688833	14747510	1.09	0.0564630724803212	1.02	0.0482398620390144	0.0205346292482014	0.109608712564774	0.0315	0.0207	0.0208	0.0048	0.1696	0.0083	0.0065	0.0522	0.0017	0.1039	0.1293	0.0276	0.004	0.1044	0.0235	0.0068	0.0064	0.0019	0.0011	0.0327	0.0198	0.0293	0.0754	0.0205	0.0905	0.0012
10	rs4748108	14749673	1.09	0.0564630724803212	1.02	0.0482398620390144	0.0183865290020031	0.0894432810971409	0.0315	0.0207	0.0208	0.0048	0.1695	0.0083	0.0065	0.0521	0.0017	0.1039	0.1294	0.0276	0.004	0.1044	0.0236	0.0068	0.0064	0.0019	0.0011	0.0327	0.0198	0.0293	0.0753	0.0206	0.0905	0.0012
10	rs78510478	14758807	1.09	0.0564630724803212	1.02	0.0482398620390144	0.0204906676227931	0.0851331088292742	0.0315	0.0207	0.0207	0.005	0.1694	0.0083	0.0065	0.052	0.0017	0.1037	0.1299	0.0276	0.004	0.1044	0.0236	0.0068	0.0066	0.0018	0.001	0.0326	0.0199	0.0293	0.0752	0.0206	0.0906	0.0012
10	rs2167708	14761636	1.09	0.0564630724803212	1.02	0.0482398620390144	0.0210495886291597	0.0822572181755954	0.0315	0.0207	0.021	0.005	0.1691	0.0084	0.0065	0.052	0.0017	0.1036	0.1301	0.0275	0.0039	0.1043	0.0236	0.0068	0.0066	0.0018	0.001	0.0326	0.0198	0.0293	0.075	0.0206	0.0907	0.0012
10	rs75353921	14764474	1.09	0.0564630724803212	1.02	0.0482398620390144	0.0216285868202406	0.0859730143927169	0.0315	0.0207	0.021	0.005	0.169	0.0084	0.0065	0.052	0.0017	0.1036	0.1302	0.0275	0.004	0.1044	0.0236	0.0067	0.0066	0.0018	0.001	0.0326	0.0198	0.0293	0.0749	0.0207	0.0908	0.0012
10	rs78916717	14772718	1.09	0.0564630724803212	1.02	0.0482398620390144	0.0229541442494803	0.0771380565678029	0.0315	0.0208	0.0209	0.0051	0.1688	0.0084	0.0065	0.0521	0.0016	0.1034	0.1308	0.0274	0.0039	0.1045	0.0235	0.0067	0.0067	0.0018	9e-04	0.0324	0.0199	0.0292	0.0748	0.0207	0.0909	0.0012
10	rs2257172	14777585	1.09	0.0564630724803212	1.02	0.0482398620390144	0.0239121934954243	0.0792732885342492	0.0315	0.0209	0.0208	0.0052	0.1686	0.0085	0.0067	0.052	0.0017	0.103	0.131	0.0273	0.0039	0.1048	0.0235	0.0067	0.0068	0.0018	9e-04	0.0323	0.0199	0.0292	0.0746	0.0208	0.091	0.0012
10	rs2768702	14779689	1.09	0.0564630724803212	1.02	0.0482398620390144	0.0243968328262183	0.0718694516388229	0.0315	0.0209	0.0208	0.0052	0.1686	0.0085	0.0067	0.0521	0.0017	0.1028	0.1314	0.0274	0.0039	0.1047	0.0236	0.0067	0.0068	0.0018	8e-04	0.0321	0.0199	0.0292	0.0744	0.0209	0.091	0.0012
10	rs77006584	14781455	1.09	0.0564630724803212	1.02	0.0482398620390144	0.0269151779487224	0.0732976358894361	0.0315	0.0209	0.0208	0.0052	0.1685	0.0085	0.0067	0.0521	0.0017	0.1028	0.1316	0.0272	0.0039	0.1047	0.0236	0.0067	0.0069	0.0018	8e-04	0.032	0.0199	0.0291	0.0745	0.021	0.091	0.0012
10	rs117948069	14784548	1.09	0.0564630724803212	1.02	0.0482398620390144	0.0281860103588519	0.0694683009812327	0.0315	0.0209	0.0208	0.0052	0.1685	0.0085	0.0067	0.0522	0.0017	0.1027	0.1317	0.0271	0.0039	0.1047	0.0236	0.0067	0.0069	0.0018	8e-04	0.032	0.0199	0.0291	0.0744	0.021	0.091	0.0012
10	rs74122982	14790460	1.09	0.0564630724803212	1.02	0.0482398620390144	0.0292826922649981	0.0665491994679272	0.0315	0.0209	0.0208	0.0052	0.1684	0.0085	0.0067	0.0522	0.0017	0.1027	0.1319	0.0269	0.0038	0.1048	0.0236	0.0067	0.0069	0.0018	8e-04	0.0319	0.0199	0.029	0.0744	0.021	0.0911	0.0012
10	rs79056114	14796552	1.09	0.0564630724803212	1.02	0.0482398620390144	0.0305024378416506	0.0683500996985471	0.0315	0.0209	0.0208	0.0053	0.1684	0.0085	0.0067	0.0523	0.0017	0.1026	0.1321	0.0267	0.0038	0.1048	0.0236	0.0067	0.0069	0.0018	8e-04	0.0318	0.0199	0.0289	0.0744	0.0211	0.0912	0.0012
10	rs78213406	14798329	1.09	0.0564630724803212	1.02	0.0482398620390144	0.0308893566084571	0.067655068710703	0.0315	0.0209	0.0208	0.0053	0.1684	0.0085	0.0068	0.0524	0.0017	0.1025	0.1322	0.0267	0.0038	0.1048	0.0236	0.0067	0.0069	0.0018	8e-04	0.0318	0.0199	0.0289	0.0744	0.0211	0.0912	0.0012
10	rs11259320	14805558	1.1	0.0477200328108175	1.02	0.0482398620390144	0.0304674333505138	0.0543912930221992	0.0315	0.021	0.0208	0.0053	0.1684	0.0086	0.0068	0.0525	0.0017	0.1023	0.1325	0.0265	0.0037	0.105	0.0236	0.0067	0.007	0.0018	8e-04	0.0317	0.02	0.0287	0.0743	0.0212	0.0912	0.0011
10	rs61842991	14805937	1.1	0.0477200328108175	1.02	0.0482398620390144	0.029842177620733	0.0516406600843847	0.0315	0.021	0.0208	0.0053	0.1684	0.0086	0.0068	0.0525	0.0017	0.1023	0.1325	0.0265	0.0037	0.105	0.0236	0.0067	0.007	0.0018	8e-04	0.0317	0.02	0.0287	0.0743	0.0212	0.0912	0.0011
10	rs2768713	14813860	1.1	0.0477200328108175	1.02	0.0482398620390144	0.0271079891659348	0.0515788662658605	0.0315	0.021	0.0209	0.0054	0.1671	0.0086	0.0069	0.0532	0.0016	0.1028	0.1331	0.0267	0.0035	0.1051	0.0233	0.0066	0.007	0.0018	7e-04	0.0317	0.0199	0.0284	0.0739	0.0213	0.0913	0.0011
10	rs1004296	14815459	1.1	0.0477200328108175	1.02	0.0482398620390144	0.0216377238903944	0.0683500996985471	0.0316	0.0211	0.0209	0.0055	0.1662	0.0087	0.007	0.0537	0.0017	0.1031	0.1331	0.0267	0.0034	0.1052	0.0231	0.0066	0.0071	0.0019	7e-04	0.0317	0.0201	0.028	0.0738	0.0214	0.0913	0.0012
10	rs1974069	14815729	1.1	0.0477200328108175	1.02	0.0482398620390144	0.0202806005717869	0.0680022136518628	0.0315	0.0211	0.0208	0.0054	0.1657	0.0087	0.007	0.0537	0.0017	0.1033	0.1335	0.0267	0.0034	0.1052	0.023	0.0066	0.0071	0.0019	7e-04	0.0318	0.0201	0.0279	0.0738	0.0214	0.0912	0.0013
10	rs11259332	14816448	1.11	0.0400902197142525	1.02	0.0482398620390144	0.0269044948641841	0.0617346638076259	0.0318	0.0215	0.0206	0.0053	0.1648	0.0087	0.0068	0.0538	0.0017	0.1039	0.1353	0.0265	0.0034	0.1055	0.0227	0.0064	0.0068	0.002	8e-04	0.0316	0.0199	0.0276	0.0729	0.0216	0.0914	0.0013
10	rs11259333	14817067	1.12	0.033473375534751	1.02	0.0482398620390144	0.0329373408159351	0.0723679956772017	0.0321	0.0218	0.0206	0.0052	0.1639	0.0088	0.0068	0.0539	0.0017	0.1044	0.1367	0.0263	0.0035	0.1055	0.0226	0.0064	0.0067	0.0021	8e-04	0.0314	0.0199	0.0273	0.0721	0.0218	0.0912	0.0013
10	rs7071481	14818646	1.13	0.0277720651096363	1.03	0.0399082203678001	0.0471014900628397	0.0954274929429257	0.0327	0.0223	0.0199	0.0049	0.1618	0.0087	0.0065	0.0541	0.0016	0.1058	0.1391	0.0261	0.0035	0.1062	0.0223	0.0061	0.0064	0.0022	8e-04	0.0312	0.0201	0.0268	0.0712	0.022	0.0909	0.0014
10	rs2768718	14820695	1.14	0.0228924042877042	1.03	0.0399082203678001	0.0786495081957789	0.185036094880622	0.0331	0.0228	0.0193	0.0047	0.1598	0.0086	0.0062	0.0542	0.0016	0.107	0.1413	0.0258	0.0035	0.1072	0.0221	0.0059	0.006	0.0024	8e-04	0.0308	0.0204	0.0262	0.0705	0.0221	0.0907	0.0015
10	rs78348026	14823040	1.13	0.0277720651096363	1.03	0.0399082203678001	0.0718173560072792	0.167522000082148	0.0332	0.0228	0.0193	0.0046	0.1595	0.0086	0.0061	0.0542	0.0016	0.1073	0.1415	0.0258	0.0035	0.1074	0.0222	0.0059	0.006	0.0024	8e-04	0.0308	0.0204	0.0262	0.0704	0.0221	0.0907	0.0015
10	rs2601735	14827131	1.13	0.0277720651096363	1.03	0.0399082203678001	0.0766533589608168	0.161463899793957	0.0333	0.0228	0.0193	0.0046	0.1593	0.0086	0.0061	0.0542	0.0016	0.1074	0.1416	0.0258	0.0036	0.1073	0.0224	0.0059	0.0059	0.0024	9e-04	0.0307	0.0205	0.026	0.0705	0.0221	0.0908	0.0015
10	rs17352942	14828699	1.13	0.0277720651096363	1.03	0.0399082203678001	0.0737739660434447	0.151196152137267	0.0333	0.0227	0.0193	0.0045	0.1591	0.0085	0.006	0.0542	0.0015	0.1074	0.1416	0.0258	0.0036	0.1073	0.0225	0.0059	0.0059	0.0024	9e-04	0.0307	0.0207	0.026	0.0705	0.0221	0.0909	0.0015
10	rs12243861	14829001	1.13	0.0277720651096363	1.04	0.0327749489679439	0.0761973980915549	0.158657391375239	0.0333	0.0227	0.0193	0.0045	0.159	0.0085	0.006	0.0541	0.0015	0.1075	0.1418	0.0257	0.0036	0.1072	0.0224	0.0059	0.0059	0.0024	9e-04	0.0308	0.0207	0.026	0.0705	0.0221	0.0909	0.0015
10	rs116926206	14829454	1.13	0.0277720651096363	1.04	0.0327749489679439	0.0778119312855507	0.178159147164241	0.0333	0.0227	0.0193	0.0045	0.159	0.0085	0.006	0.0541	0.0015	0.1075	0.1418	0.0257	0.0036	0.1072	0.0224	0.0058	0.0058	0.0024	9e-04	0.0307	0.0207	0.026	0.0705	0.0221	0.0909	0.0015
10	rs55984521	14831905	1.14	0.0228924042877042	1.04	0.0327749489679439	0.0574280028678381	0.126214354614854	0.0326	0.0225	0.0186	0.0043	0.1583	0.0081	0.0054	0.0554	0.0015	0.1079	0.1443	0.0254	0.0034	0.1094	0.0223	0.0052	0.0052	0.0023	9e-04	0.0302	0.0208	0.0257	0.0702	0.0214	0.0918	0.0016
10	rs12360061	14833055	1.14	0.0228924042877042	1.04	0.0327749489679439	0.0487438471288345	0.0973489153999478	0.0325	0.0224	0.0185	0.0042	0.1581	0.008	0.0053	0.0556	0.0015	0.108	0.1449	0.0253	0.0033	0.1097	0.0223	0.0051	0.0051	0.0023	9e-04	0.0301	0.0208	0.0257	0.0702	0.0213	0.092	0.0016
10	rs7076860	14847704	1.15	0.0187447358909628	1.04	0.0327749489679439	0.0316375756716608	0.0588934940657599	0.0319	0.0222	0.0184	0.004	0.1571	0.0076	0.0048	0.0561	0.0015	0.1083	0.1462	0.0254	0.0031	0.1103	0.0223	0.0047	0.0048	0.0023	9e-04	0.0301	0.0208	0.0264	0.0705	0.0208	0.0928	0.0016
10	rs75573076	14849605	1.15	0.0187447358909628	1.04	0.0327749489679439	0.0318777409153862	0.0619350029534226	0.0319	0.0222	0.0184	0.004	0.1571	0.0076	0.0048	0.0561	0.0016	0.1084	0.1462	0.0254	0.0031	0.1103	0.0223	0.0047	0.0048	0.0024	9e-04	0.03	0.0208	0.0264	0.0705	0.0208	0.0928	0.0016
10	rs7914687	14850552	1.15	0.0187447358909628	1.04	0.0327749489679439	0.0321555078567607	0.0598781317127712	0.0319	0.0222	0.0184	0.004	0.1571	0.0076	0.0048	0.0561	0.0016	0.1085	0.1463	0.0254	0.0031	0.1102	0.0223	0.0047	0.0048	0.0024	9e-04	0.03	0.0208	0.0264	0.0704	0.0208	0.0928	0.0016
10	rs10906766	14852440	1.15	0.0187447358909628	1.04	0.0327749489679439	0.0331843653779512	0.051393677963029	0.032	0.0219	0.0184	0.0039	0.1569	0.0075	0.0047	0.0563	0.0016	0.1095	0.1462	0.0254	0.0028	0.1104	0.0227	0.0045	0.0048	0.0023	9e-04	0.0299	0.021	0.0262	0.07	0.0204	0.093	0.0017
10	rs117840686	14852541	1.15	0.0187447358909628	1.04	0.0327749489679439	0.0358175014864797	0.0551521596853757	0.032	0.0219	0.0183	0.0039	0.1567	0.0075	0.0047	0.0561	0.0016	0.1102	0.1462	0.0254	0.0028	0.1104	0.0227	0.0045	0.0048	0.0023	9e-04	0.0299	0.021	0.0262	0.0699	0.0204	0.093	0.0017
10	rs79956443	14853036	1.15	0.0187447358909628	1.04	0.0327749489679439	0.0395213588354905	0.05102417148622	0.032	0.0219	0.0183	0.0038	0.1561	0.0075	0.0046	0.056	0.0016	0.1106	0.1472	0.0255	0.0028	0.1103	0.0225	0.0044	0.0047	0.0023	9e-04	0.0298	0.0212	0.0262	0.0699	0.0202	0.0929	0.0017
10	rs11816698	14859751	1.16	0.0152442312249257	1.04	0.0327749489679439	0.0369796374597023	0.0445739686724164	0.0316	0.0218	0.0183	0.0036	0.1557	0.0072	0.0043	0.0562	0.0015	0.1119	0.1487	0.0257	0.0026	0.1113	0.0222	0.0041	0.0045	0.0022	9e-04	0.0298	0.0214	0.0257	0.07	0.0196	0.0926	0.0016
10	rs7099185	14864846	1.16	0.0152442312249257	1.04	0.0327749489679439	0.0338326827118673	0.0391126345579605	0.0315	0.0218	0.0183	0.0035	0.1555	0.0071	0.0042	0.0562	0.0014	0.1124	0.1492	0.0258	0.0025	0.1116	0.0221	0.004	0.0044	0.0022	9e-04	0.0299	0.0214	0.0256	0.0701	0.0194	0.0925	0.0016
10	rs45480695	14880395	1.16	0.0152442312249257	1.04	0.0327749489679439	0.0309836721650001	0.0366354534572784	0.0315	0.0218	0.0183	0.0035	0.1555	0.007	0.0042	0.0563	0.0015	0.1125	0.1495	0.0257	0.0025	0.1117	0.022	0.0039	0.0044	0.0022	9e-04	0.03	0.0216	0.0255	0.0702	0.0192	0.0926	0.0016
10	rs118184991	14881258	1.16	0.0152442312249257	1.04	0.0327749489679439	0.0308305119725489	0.0369011486099333	0.0315	0.0218	0.0183	0.0035	0.1555	0.007	0.0042	0.0564	0.0015	0.1125	0.1495	0.0257	0.0025	0.1117	0.022	0.0039	0.0044	0.0022	9e-04	0.03	0.0216	0.0255	0.0702	0.0192	0.0926	0.0016
10	rs77154025	14881289	1.16	0.0152442312249257	1.04	0.0327749489679439	0.0307717461907408	0.0369543923713855	0.0315	0.0218	0.0183	0.0035	0.1556	0.007	0.0042	0.0564	0.0015	0.1125	0.1495	0.0257	0.0025	0.1117	0.022	0.0039	0.0044	0.0022	9e-04	0.03	0.0216	0.0255	0.0702	0.0192	0.0926	0.0016
10	rs10906772	14882340	1.16	0.0152442312249257	1.05	0.0267145227362304	0.0305024378416506	0.0366354534572784	0.0315	0.0218	0.0183	0.0035	0.1556	0.007	0.0042	0.0564	0.0015	0.1125	0.1495	0.0257	0.0025	0.1117	0.022	0.0039	0.0044	0.0022	9e-04	0.03	0.0216	0.0255	0.0702	0.0191	0.0926	0.0016
10	rs41284449	14885598	1.16	0.0152442312249257	1.05	0.0267145227362304	0.030420804681142	0.0392767337028858	0.0315	0.0218	0.0183	0.0035	0.1556	0.007	0.0041	0.0563	0.0015	0.1125	0.1495	0.0257	0.0025	0.1117	0.0219	0.0039	0.0044	0.0022	9e-04	0.03	0.0216	0.0254	0.0701	0.0191	0.0927	0.0016
10	rs45567440	14890829	1.16	0.0152442312249257	1.05	0.0267145227362304	0.0305141122911083	0.0404340865136578	0.0315	0.0218	0.0182	0.0035	0.1556	0.007	0.0041	0.0563	0.0015	0.1125	0.1496	0.0257	0.0025	0.1117	0.0219	0.0039	0.0043	0.0022	9e-04	0.03	0.0216	0.0254	0.0701	0.0191	0.0927	0.0016
10	rs17155992	14891406	1.16	0.0152442312249257	1.05	0.0267145227362304	0.0303975091902648	0.040323211082813	0.0315	0.0218	0.0182	0.0035	0.1557	0.007	0.0041	0.0563	0.0015	0.1125	0.1496	0.0257	0.0025	0.1117	0.0219	0.0039	0.0043	0.0022	9e-04	0.03	0.0216	0.0253	0.0701	0.0191	0.0927	0.0017
10	rs72772424	14910732	1.16	0.0152442312249257	1.07	0.017336650251793	0.0306076210870092	0.0462682393468934	0.0315	0.0218	0.0183	0.0035	0.1557	0.0069	0.0041	0.0562	0.0015	0.1125	0.1497	0.0259	0.0025	0.1118	0.0218	0.0038	0.0043	0.0022	0.001	0.03	0.0217	0.0252	0.07	0.019	0.0929	0.0017
10	rs76797256	14911939	1.16	0.0152442312249257	1.08	0.013797621939345	0.0306193238424434	0.0449222099932158	0.0315	0.0218	0.0183	0.0035	0.1557	0.0069	0.0041	0.0562	0.0015	0.1125	0.1497	0.0259	0.0025	0.1118	0.0217	0.0038	0.0043	0.0022	0.001	0.0299	0.0217	0.0251	0.0699	0.019	0.0929	0.0017
10	rs45467294	14914723	1.16	0.0152442312249257	1.08	0.013797621939345	0.0309129165529702	0.0418878846418231	0.0315	0.0218	0.0183	0.0035	0.1558	0.0069	0.0041	0.0562	0.0014	0.1125	0.1498	0.0259	0.0025	0.1118	0.0218	0.0038	0.0043	0.0022	9e-04	0.0299	0.0217	0.0251	0.0699	0.019	0.0929	0.0017
10	rs34864972	14922183	1.16	0.0152442312249257	1.08	0.013797621939345	0.0325447809508494	0.0382967962738391	0.0314	0.0218	0.0183	0.0034	0.1558	0.0069	0.004	0.0562	0.0013	0.1126	0.1499	0.0258	0.0026	0.1119	0.0218	0.0038	0.0043	0.0021	9e-04	0.0299	0.0225	0.025	0.0699	0.0189	0.0928	0.0016
10	rs10906775	14926084	1.16	0.0152442312249257	1.08	0.013797621939345	0.0335573254003287	0.036529419968346	0.0314	0.0217	0.0183	0.0034	0.1558	0.0069	0.004	0.0562	0.0013	0.1126	0.1499	0.0258	0.0026	0.112	0.0218	0.0038	0.0043	0.0021	9e-04	0.0298	0.0228	0.025	0.0698	0.0188	0.0927	0.0016
10	rs78793974	14929014	1.16	0.0152442312249257	1.08	0.013797621939345	0.0341474979706353	0.0346965539143187	0.0314	0.0217	0.0183	0.0034	0.1558	0.0069	0.004	0.0562	0.0013	0.1126	0.1499	0.0258	0.0026	0.112	0.0217	0.0038	0.0043	0.0021	9e-04	0.0298	0.023	0.025	0.0698	0.0188	0.0927	0.0016
10	rs17156020	14929173	1.16	0.0152442312249257	1.08	0.013797621939345	0.0341474979706353	0.0345414593067033	0.0314	0.0217	0.0183	0.0034	0.1558	0.0069	0.004	0.0562	0.0013	0.1126	0.1499	0.0258	0.0026	0.112	0.0217	0.0038	0.0043	0.0021	9e-04	0.0298	0.023	0.0249	0.0698	0.0188	0.0927	0.0016
10	rs10906776	14930731	1.16	0.0152442312249257	1.08	0.013797621939345	0.0345152356926047	0.0341808106081697	0.0313	0.0217	0.0183	0.0034	0.1558	0.0069	0.004	0.0562	0.0013	0.1126	0.1499	0.0258	0.0026	0.112	0.0217	0.0038	0.0043	0.0021	9e-04	0.0298	0.0232	0.0249	0.0698	0.0187	0.0927	0.0016
10	rs45473500	14939067	1.16	0.0152442312249257	1.08	0.013797621939345	0.0361976366341846	0.0324538657468023	0.0313	0.0217	0.0183	0.0034	0.1558	0.0069	0.0039	0.0562	0.0012	0.1127	0.1499	0.0259	0.0026	0.1122	0.0217	0.0037	0.0043	0.002	9e-04	0.0297	0.0235	0.0247	0.0698	0.0187	0.0926	0.0016
10	rs17353856	14941654	1.16	0.0152442312249257	1.08	0.013797621939345	0.0362107944581611	0.0317051155793327	0.0313	0.0217	0.0183	0.0034	0.1558	0.0069	0.0039	0.0562	0.0012	0.1127	0.1499	0.026	0.0027	0.1123	0.0217	0.0037	0.0043	0.002	9e-04	0.0297	0.0236	0.0246	0.0699	0.0186	0.0925	0.0016
10	rs61730323	14943176	1.16	0.0152442312249257	1.08	0.013797621939345	0.036474648234706	0.0317051155793327	0.0313	0.0217	0.0183	0.0034	0.1558	0.0069	0.0039	0.0562	0.0012	0.1127	0.1499	0.026	0.0027	0.1123	0.0217	0.0037	0.0043	0.002	9e-04	0.0297	0.0236	0.0246	0.0699	0.0186	0.0925	0.0016
10	rs7900814	14951661	1.16	0.0152442312249257	1.08	0.013797621939345	0.0384138390520249	0.0316554863022853	0.0314	0.0217	0.0183	0.0034	0.1557	0.0069	0.0039	0.0562	0.0012	0.1127	0.1501	0.026	0.0027	0.1123	0.0217	0.0037	0.0043	0.002	9e-04	0.0297	0.0236	0.0246	0.0699	0.0186	0.0925	0.0015
10	rs79929834	14955316	1.16	0.0152442312249257	1.08	0.013797621939345	0.0402954104367724	0.0358961595989306	0.0313	0.0217	0.0184	0.0034	0.1556	0.0069	0.0039	0.056	0.0013	0.1127	0.1501	0.026	0.0029	0.1122	0.0217	0.0038	0.0043	0.0021	9e-04	0.0296	0.0237	0.0247	0.0697	0.0186	0.0924	0.0015
10	rs41299720	14961464	1.16	0.0152442312249257	1.08	0.013797621939345	0.0435256439607496	0.0354767928393721	0.0313	0.0218	0.0184	0.0034	0.1556	0.0069	0.0039	0.056	0.0013	0.1128	0.1502	0.026	0.0029	0.112	0.0217	0.0038	0.0043	0.002	9e-04	0.0296	0.0237	0.0247	0.0697	0.0186	0.0924	0.0015
10	rs12768894	14974905	1.16	0.0152442312249257	1.08	0.013797621939345	0.0528729116889087	0.0359487385041832	0.0312	0.0218	0.0184	0.0034	0.1553	0.007	0.0039	0.0559	0.0013	0.1132	0.1505	0.0259	0.0028	0.1112	0.0216	0.0038	0.0042	0.0021	9e-04	0.0294	0.0242	0.0247	0.0697	0.0185	0.0927	0.0014
10	rs35441642	14976727	1.16	0.0152442312249257	1.08	0.013797621939345	0.0653634362657052	0.0380805533671261	0.0311	0.022	0.0184	0.0034	0.1553	0.007	0.0039	0.056	0.0013	0.1136	0.151	0.0259	0.0028	0.1105	0.0215	0.0037	0.0042	0.0021	9e-04	0.0292	0.0245	0.0246	0.0698	0.0184	0.0926	0.0014
10	rs41297018	14977469	1.17	0.0123113977173343	1.08	0.013797621939345	0.0731601783221361	0.0432502093949739	0.0311	0.022	0.0184	0.0034	0.1553	0.0071	0.0039	0.0559	0.0013	0.1138	0.1512	0.0259	0.0028	0.1102	0.0215	0.0037	0.0042	0.0021	9e-04	0.0291	0.0246	0.0246	0.0698	0.0184	0.0926	0.0014
10	rs111386791	14978974	1.17	0.0123113977173343	1.09	0.0108898842413945	0.0874156952008766	0.0428508550264692	0.0311	0.0222	0.0183	0.0034	0.1554	0.0071	0.0039	0.0557	0.0013	0.1142	0.1517	0.0261	0.0028	0.1095	0.0214	0.0037	0.0041	0.0021	9e-04	0.0289	0.0247	0.0246	0.07	0.0183	0.0927	0.0014
10	rs41296436	14987534	1.18	0.00987247703783403	1.08	0.013797621939345	0.131498689558699	0.060538414465843	0.0309	0.0226	0.018	0.0033	0.1556	0.0072	0.0039	0.0545	0.0014	0.1149	0.1531	0.0265	0.0028	0.1093	0.0216	0.0035	0.004	0.0021	9e-04	0.0278	0.0242	0.0247	0.0702	0.0179	0.0929	0.0013
10	rs7916726	14990369	1.18	0.00987247703783403	1.08	0.013797621939345	0.137335409335837	0.0644283606825479	0.0309	0.0227	0.0179	0.0033	0.1556	0.0072	0.0039	0.0543	0.0015	0.1151	0.1534	0.0266	0.0028	0.1093	0.0216	0.0035	0.004	0.0021	9e-04	0.0276	0.0241	0.0248	0.0702	0.0178	0.0929	0.0013
10	rs7910278	14991453	1.18	0.00987247703783403	1.09	0.0108898842413945	0.145226008667644	0.0640212142394095	0.0309	0.0228	0.0179	0.0033	0.1555	0.0072	0.0039	0.0542	0.0015	0.1152	0.1534	0.0266	0.0028	0.1093	0.0216	0.0035	0.0039	0.0021	9e-04	0.0275	0.0241	0.0248	0.0703	0.0178	0.0929	0.0013
10	rs11259407	14993655	1.18	0.00987247703783403	1.09	0.0108898842413945	0.123747535525638	0.0562378374433771	0.0301	0.0229	0.0179	0.0033	0.1563	0.0072	0.0039	0.0543	0.0015	0.1155	0.1534	0.0267	0.0028	0.1097	0.0216	0.0035	0.0039	0.002	9e-04	0.027	0.0241	0.0248	0.0701	0.0177	0.0929	0.0012
10	rs11593133	14995149	1.18	0.00987247703783403	1.09	0.0108898842413945	0.105544982849371	0.053258562144801	0.0295	0.023	0.0178	0.0033	0.1568	0.0072	0.0039	0.0543	0.0015	0.1157	0.1534	0.0267	0.0028	0.11	0.0216	0.0035	0.0039	0.002	9e-04	0.0266	0.0242	0.0248	0.07	0.0177	0.0928	0.0012
10	rs77378158	15001224	1.18	0.00987247703783403	1.09	0.0108898842413945	0.118814761657872	0.0595491463619057	0.0295	0.0231	0.0178	0.0032	0.157	0.0073	0.0039	0.0541	0.0015	0.1159	0.1538	0.0267	0.0028	0.1099	0.0216	0.0035	0.0039	0.002	9e-04	0.0265	0.0241	0.0247	0.0701	0.0177	0.0926	0.0012
10	rs34021689	15001282	1.18	0.00987247703783403	1.09	0.0108898842413945	0.119072840574108	0.0597464449684687	0.0295	0.0231	0.0178	0.0032	0.157	0.0073	0.0039	0.0541	0.0015	0.1159	0.1537	0.0267	0.0028	0.1099	0.0216	0.0035	0.0039	0.002	9e-04	0.0265	0.0241	0.0247	0.0701	0.0177	0.0926	0.0012
10	rs10752343	15001726	1.18	0.00987247703783403	1.09	0.0108898842413945	0.118958096539025	0.0583060569503148	0.0295	0.0231	0.0177	0.0032	0.1569	0.0073	0.0039	0.0541	0.0015	0.1159	0.1538	0.0267	0.0028	0.1099	0.0216	0.0035	0.0039	0.002	9e-04	0.0265	0.0241	0.0247	0.0701	0.0176	0.0926	0.0012
10	rs7919322	15003278	1.18	0.00987247703783403	1.09	0.0108898842413945	0.119561257827319	0.0554705311692751	0.0295	0.0231	0.0177	0.0032	0.1567	0.0073	0.0039	0.0541	0.0015	0.116	0.1539	0.0267	0.0028	0.11	0.0216	0.0035	0.0039	0.002	9e-04	0.0265	0.0241	0.0247	0.0701	0.0176	0.0926	0.0012
10	rs11259408	15005600	1.18	0.00987247703783403	1.09	0.0108898842413945	0.1201951425807	0.0570741906382361	0.0295	0.0231	0.0177	0.0032	0.1567	0.0073	0.0039	0.0542	0.0015	0.116	0.1539	0.0267	0.0028	0.11	0.0216	0.0035	0.0039	0.002	9e-04	0.0265	0.0241	0.0247	0.0701	0.0177	0.0925	0.0012
10	rs4750568	15008493	1.18	0.00987247703783403	1.09	0.0108898842413945	0.119935578485868	0.0606708402544973	0.0295	0.0231	0.0177	0.0032	0.1567	0.0073	0.0039	0.0541	0.0015	0.1161	0.1539	0.0267	0.0028	0.1101	0.0216	0.0035	0.0039	0.002	9e-04	0.0265	0.0241	0.0247	0.07	0.0177	0.0925	0.0012
10	rs7079652	15008554	1.18	0.00987247703783403	1.09	0.0108898842413945	0.120137432038465	0.06093606042113	0.0295	0.0231	0.0177	0.0032	0.1567	0.0073	0.0039	0.0541	0.0015	0.1161	0.1539	0.0267	0.0028	0.1101	0.0216	0.0035	0.0039	0.002	9e-04	0.0265	0.0241	0.0247	0.07	0.0177	0.0925	0.0012
10	rs7087438	15009109	1.18	0.00987247703783403	1.09	0.0108898842413945	0.120599590572218	0.0624705832802539	0.0295	0.0231	0.0177	0.0032	0.1567	0.0073	0.0039	0.0541	0.0015	0.1161	0.1539	0.0267	0.0028	0.1101	0.0216	0.0035	0.0039	0.002	9e-04	0.0265	0.0241	0.0247	0.07	0.0177	0.0925	0.0012
10	rs12261415	15015291	1.18	0.00987247703783403	1.09	0.0108898842413945	0.126378878746846	0.0818817853667275	0.0295	0.0231	0.0177	0.0032	0.1567	0.0072	0.0039	0.0541	0.0015	0.1162	0.154	0.0268	0.0028	0.1101	0.0215	0.0035	0.0039	0.002	9e-04	0.0264	0.0241	0.0247	0.07	0.0177	0.0924	0.0012
10	rs116952731	15021435	1.2	0.00621155317293094	1.09	0.0108898842413945	0.141025157017492	0.112824518922755	0.0293	0.0235	0.0175	0.0032	0.1578	0.0073	0.004	0.0533	0.0017	0.1171	0.1541	0.0285	0.0028	0.1103	0.0212	0.0036	0.0039	0.0018	0.001	0.0254	0.0234	0.0245	0.069	0.0175	0.0921	0.0013
10	rs12219384	15022403	1.2	0.00621155317293094	1.08	0.013797621939345	0.147696889869641	0.13032226683604	0.0292	0.0237	0.0174	0.0032	0.1581	0.0073	0.004	0.0529	0.0018	0.1175	0.1541	0.0291	0.0028	0.1105	0.0212	0.0036	0.0039	0.0018	0.001	0.025	0.0232	0.0245	0.0686	0.0174	0.0918	0.0013
10	rs55706505	15024708	1.21	0.00487257715971025	1.08	0.013797621939345	0.182857551498217	0.183714477515558	0.0288	0.0239	0.0173	0.0033	0.1592	0.0074	0.0041	0.052	0.0019	0.1186	0.1541	0.0306	0.0028	0.1106	0.0211	0.0037	0.004	0.0018	0.0012	0.0241	0.0226	0.0244	0.0678	0.0173	0.0909	0.0014
10	rs12269695	15027535	1.21	0.00487257715971025	1.08	0.013797621939345	0.208631584171243	0.259529890680576	0.0282	0.0244	0.0172	0.0033	0.1605	0.0076	0.0043	0.0514	0.0021	0.1194	0.154	0.0322	0.0029	0.1099	0.0209	0.0038	0.0042	0.0018	0.0013	0.0235	0.022	0.0242	0.067	0.0171	0.0901	0.0016
10	rs7913105	15034515	1.21	0.00487257715971025	1.08	0.013797621939345	0.307286349892897	0.372899798325711	0.0278	0.0245	0.0166	0.0033	0.162	0.0078	0.0044	0.0507	0.0023	0.1203	0.1545	0.0333	0.0029	0.1092	0.0206	0.0039	0.0043	0.0016	0.0014	0.0228	0.0215	0.0244	0.0664	0.017	0.0894	0.0017
10	rs117626936	15034938	1.21	0.00487257715971025	1.08	0.013797621939345	0.314731412867654	0.371254024932243	0.0278	0.0246	0.0166	0.0033	0.162	0.0078	0.0045	0.0507	0.0023	0.1204	0.1545	0.0333	0.0029	0.1092	0.0205	0.004	0.0043	0.0016	0.0014	0.0228	0.0214	0.0244	0.0664	0.017	0.0894	0.0017
10	rs7100953	15037356	1.21	0.00487257715971025	1.09	0.0108898842413945	0.319193191547623	0.381796655269612	0.0276	0.0246	0.0165	0.0033	0.1623	0.0079	0.0045	0.0505	0.0024	0.1207	0.1545	0.0336	0.0029	0.1092	0.0204	0.004	0.0044	0.0017	0.0015	0.0227	0.0213	0.0245	0.0661	0.017	0.0892	0.0017
10	rs11259429	15050409	1.2	0.00621155317293094	1.08	0.013797621939345	0.420636679633883	0.39795715482343	0.0271	0.0246	0.0165	0.0031	0.1639	0.0081	0.0045	0.0501	0.0023	0.1214	0.1555	0.0344	0.0029	0.1093	0.02	0.0042	0.0042	0.0016	0.0016	0.0221	0.0208	0.0247	0.0655	0.0167	0.0886	0.0016
10	rs58118153	15054882	1.2	0.00621155317293094	1.08	0.013797621939345	0.427385024752242	0.389597183044396	0.0271	0.0246	0.0165	0.0031	0.1639	0.0081	0.0045	0.05	0.0024	0.1214	0.1556	0.0344	0.0029	0.1093	0.02	0.0042	0.0043	0.0016	0.0016	0.0221	0.0208	0.0246	0.0655	0.0167	0.0885	0.0016
10	rs116669353	15054964	1.2	0.00621155317293094	1.07	0.017336650251793	0.427969276662228	0.388059189181249	0.0271	0.0246	0.0165	0.0031	0.1639	0.0081	0.0045	0.05	0.0024	0.1214	0.1555	0.0344	0.0029	0.1093	0.02	0.0042	0.0043	0.0016	0.0016	0.0221	0.0208	0.0246	0.0655	0.0167	0.0885	0.0016
10	rs115942427	15055474	1.2	0.00621155317293094	1.07	0.017336650251793	0.422318759349073	0.386650847060502	0.0269	0.0246	0.0165	0.0031	0.164	0.0081	0.0045	0.05	0.0024	0.1215	0.1556	0.0344	0.0029	0.1094	0.0199	0.0042	0.0043	0.0016	0.0016	0.0221	0.0208	0.0246	0.0655	0.0167	0.0885	0.0016
10	rs2007712	15057374	1.2	0.00621155317293094	1.07	0.017336650251793	0.420173245701349	0.37912143210905	0.0269	0.0246	0.0165	0.0031	0.164	0.0081	0.0045	0.05	0.0024	0.1215	0.1556	0.0344	0.0029	0.1094	0.0199	0.0042	0.0042	0.0016	0.0016	0.0221	0.0208	0.0246	0.0655	0.0167	0.0885	0.0016
10	rs10906796	15057758	1.2	0.00621155317293094	1.07	0.017336650251793	0.421622321175275	0.380649487249056	0.0269	0.0246	0.0165	0.0031	0.164	0.0081	0.0045	0.05	0.0024	0.1215	0.1556	0.0344	0.0029	0.1094	0.02	0.0042	0.0043	0.0016	0.0016	0.0221	0.0208	0.0246	0.0655	0.0167	0.0885	0.0016
10	rs61842400	15068924	1.2	0.00621155317293094	1.07	0.017336650251793	0.449684339846994	0.383838442072956	0.0268	0.0247	0.0165	0.003	0.165	0.008	0.0043	0.0496	0.0023	0.1225	0.156	0.0347	0.003	0.1088	0.02	0.0042	0.0041	0.0015	0.0016	0.0223	0.0208	0.0245	0.0651	0.0166	0.0879	0.0015
10	rs10906804	15070649	1.2	0.00621155317293094	1.07	0.017336650251793	0.444250526957	0.374674457697415	0.0268	0.0249	0.0165	0.003	0.1651	0.008	0.0043	0.0497	0.0023	0.1225	0.1558	0.0348	0.003	0.1089	0.02	0.0042	0.004	0.0015	0.0016	0.0222	0.0207	0.0244	0.0651	0.0166	0.0879	0.0015
10	rs60807168	15075574	1.2	0.00621155317293094	1.07	0.017336650251793	0.447232117157351	0.375308838075504	0.0269	0.0248	0.0165	0.003	0.1652	0.0079	0.0043	0.0496	0.0022	0.1225	0.156	0.0348	0.003	0.1089	0.02	0.0042	0.004	0.0015	0.0016	0.0222	0.0207	0.0244	0.0652	0.0165	0.0878	0.0015
10	rs9664013	15076769	1.2	0.00621155317293094	1.07	0.017336650251793	0.441278758268728	0.375308838075504	0.0269	0.0248	0.0165	0.003	0.1653	0.0079	0.0043	0.0497	0.0022	0.1226	0.156	0.0348	0.003	0.1089	0.02	0.0042	0.0041	0.0015	0.0016	0.0222	0.0206	0.0243	0.0652	0.0165	0.0878	0.0014
10	rs12218447	15077740	1.2	0.00621155317293094	1.07	0.017336650251793	0.440389145001576	0.375562674584918	0.0269	0.0248	0.0164	0.003	0.1654	0.0079	0.0043	0.0497	0.0022	0.1225	0.1559	0.0348	0.003	0.1089	0.02	0.0042	0.0041	0.0015	0.0016	0.0221	0.0206	0.0243	0.0652	0.0165	0.0878	0.0014
10	rs3763787	15086306	1.2	0.00621155317293094	1.07	0.017336650251793	0.410499987707834	0.31306782631699	0.0265	0.0249	0.0163	0.003	0.1658	0.0079	0.0042	0.0496	0.0021	0.1228	0.1562	0.035	0.003	0.1085	0.0202	0.0042	0.0041	0.0015	0.0015	0.0227	0.0203	0.0242	0.0653	0.0165	0.0875	0.0013
10	rs74993516	15091970	1.2	0.00621155317293094	1.07	0.017336650251793	0.410557233674324	0.310541838394933	0.0264	0.0249	0.0164	0.003	0.1659	0.0079	0.0042	0.0495	0.0021	0.1231	0.1562	0.035	0.0031	0.1086	0.0202	0.0042	0.0041	0.0015	0.0014	0.0227	0.0203	0.0244	0.0653	0.0166	0.0874	0.0013
10	rs12242130	15093266	1.2	0.00621155317293094	1.06	0.021606521931111	0.411473712183928	0.321531407595795	0.0264	0.0249	0.0164	0.003	0.1659	0.0079	0.0042	0.0495	0.0021	0.1231	0.1562	0.035	0.0031	0.1086	0.0202	0.0042	0.0041	0.0015	0.0014	0.0227	0.0203	0.0244	0.0653	0.0166	0.0873	0.0013
10	rs72774355	15097190	1.2	0.00621155317293094	1.06	0.021606521931111	0.402411660237326	0.299429142349	0.0262	0.0249	0.0164	0.0031	0.1661	0.0079	0.0042	0.0494	0.002	0.1233	0.1564	0.0349	0.003	0.1086	0.0202	0.0042	0.0041	0.0014	0.0012	0.0227	0.0201	0.0247	0.0653	0.0166	0.0873	0.0013
10	rs12767853	15098897	1.2	0.00621155317293094	1.06	0.021606521931111	0.394460280500304	0.298953907724961	0.0262	0.0249	0.0164	0.003	0.1662	0.0078	0.0041	0.0494	0.002	0.1234	0.1565	0.035	0.003	0.1086	0.0202	0.0042	0.0041	0.0014	0.0012	0.0226	0.0201	0.0248	0.0653	0.0167	0.0873	0.0012
10	rs12416186	15099724	1.2	0.00621155317293094	1.06	0.021606521931111	0.393002796581552	0.295633643836388	0.0262	0.0249	0.0164	0.003	0.1662	0.0078	0.0041	0.0495	0.002	0.1234	0.1565	0.035	0.003	0.1086	0.0202	0.0042	0.0041	0.0014	0.0012	0.0226	0.0201	0.0248	0.0653	0.0168	0.0874	0.0011
10	rs116897208	15100608	1.2	0.00621155317293094	1.06	0.021606521931111	0.393394928371286	0.296344187027406	0.0262	0.0249	0.0164	0.003	0.1662	0.0078	0.0041	0.0495	0.002	0.1234	0.1565	0.035	0.003	0.1086	0.0202	0.0042	0.0041	0.0014	0.0011	0.0226	0.02	0.0249	0.0653	0.0167	0.0873	0.0011
10	rs61842446	15107826	1.2	0.00621155317293094	1.06	0.021606521931111	0.391156833812086	0.279551517987119	0.026	0.0249	0.0165	0.003	0.1664	0.0078	0.0041	0.0495	0.0019	0.1235	0.1565	0.0349	0.0029	0.1086	0.0202	0.0042	0.0041	0.0013	0.001	0.0226	0.02	0.0251	0.0652	0.0168	0.0873	0.001
10	rs10082455	15109544	1.2	0.00621155317293094	1.06	0.021606521931111	0.388758075064223	0.280716080362443	0.026	0.0249	0.0165	0.003	0.1665	0.0078	0.0041	0.0495	0.0019	0.1235	0.1565	0.0349	0.0029	0.1086	0.0202	0.0042	0.0041	0.0013	0.001	0.0226	0.02	0.0251	0.0652	0.0168	0.0873	0.001
10	rs77326186	15118221	1.19	0.0078597228853501	1.06	0.021606521931111	0.393955458876858	0.298241482058562	0.0259	0.0248	0.0165	0.0031	0.1666	0.0078	0.0041	0.0493	0.0019	0.1237	0.1565	0.035	0.0029	0.1086	0.0201	0.0043	0.0041	0.0013	0.001	0.0226	0.02	0.0252	0.0651	0.0168	0.0872	0.001
10	rs7071859	15128577	1.19	0.0078597228853501	1.06	0.021606521931111	0.418148714217297	0.290909901413091	0.0256	0.025	0.0168	0.0033	0.167	0.008	0.0041	0.0487	0.0018	0.1242	0.1566	0.0348	0.0028	0.1087	0.02	0.0045	0.004	0.0013	8e-04	0.0228	0.02	0.0255	0.0648	0.0169	0.0866	8e-04
10	rs11259474	15129402	1.19	0.0078597228853501	1.06	0.021606521931111	0.428963413672467	0.290321056829815	0.0256	0.025	0.0168	0.0033	0.1671	0.008	0.0041	0.0486	0.0018	0.1242	0.1566	0.0349	0.0027	0.1087	0.02	0.0045	0.004	0.0013	8e-04	0.0228	0.02	0.0256	0.0648	0.0169	0.0866	8e-04
10	rs7896053	15138615	1.19	0.0078597228853501	1.06	0.021606521931111	0.461437369287319	0.306584769247575	0.0255	0.0251	0.0169	0.0034	0.1676	0.0081	0.0042	0.0478	0.0018	0.1242	0.1565	0.035	0.0026	0.1088	0.0199	0.0047	0.004	0.0014	7e-04	0.023	0.02	0.0259	0.0645	0.017	0.0863	7e-04
10	rs117151080	15139370	1.19	0.0078597228853501	1.06	0.021606521931111	0.461376718743275	0.305388652486261	0.0255	0.0251	0.0169	0.0034	0.1676	0.0081	0.0042	0.0478	0.0018	0.1242	0.1565	0.035	0.0026	0.1088	0.0199	0.0047	0.004	0.0014	7e-04	0.023	0.02	0.0259	0.0645	0.017	0.0863	7e-04
10	rs72774395	15142097	1.19	0.0078597228853501	1.06	0.021606521931111	0.459619548016053	0.310661985459398	0.0255	0.0251	0.0169	0.0034	0.1677	0.0082	0.0042	0.0477	0.0018	0.1242	0.1564	0.035	0.0027	0.1088	0.0199	0.0047	0.004	0.0014	7e-04	0.0231	0.02	0.0259	0.0645	0.017	0.0862	7e-04
10	Affx-2843624	15145361	1.19	0.0078597228853501	1.06	0.021606521931111	0.454608536337801	0.312947403340228	0.0255	0.025	0.0169	0.0034	0.1677	0.0082	0.0042	0.0477	0.0018	0.1242	0.1563	0.035	0.0028	0.1087	0.0198	0.0047	0.004	0.0014	7e-04	0.0231	0.0199	0.026	0.0645	0.0171	0.0862	7e-04
10	rs3814171	15145569	1.19	0.0078597228853501	1.06	0.021606521931111	0.467338969379297	0.308861233876846	0.0255	0.025	0.0169	0.0034	0.1677	0.0082	0.0042	0.0477	0.0018	0.1242	0.1563	0.035	0.0028	0.1087	0.0198	0.0047	0.004	0.0014	7e-04	0.0231	0.0199	0.026	0.0645	0.0171	0.0862	7e-04
10	rs15772	15145855	1.19	0.0078597228853501	1.06	0.021606521931111	0.465631657957522	0.306704457765356	0.0255	0.025	0.0169	0.0034	0.1676	0.0082	0.0042	0.0476	0.0018	0.1242	0.1563	0.035	0.0028	0.1087	0.0198	0.0047	0.004	0.0014	7e-04	0.0231	0.0199	0.026	0.0645	0.0171	0.0863	7e-04
10	rs10242	15145948	1.19	0.0078597228853501	1.06	0.021606521931111	0.474628983916089	0.308741294732316	0.0255	0.025	0.0169	0.0034	0.1676	0.0082	0.0042	0.0476	0.0018	0.1242	0.1563	0.035	0.0028	0.1087	0.0198	0.0047	0.004	0.0014	7e-04	0.0231	0.0199	0.026	0.0645	0.0171	0.0863	7e-04
10	rs34040166	15146061	1.19	0.0078597228853501	1.06	0.021606521931111	0.464961762170748	0.308741294732316	0.0255	0.025	0.0169	0.0034	0.1676	0.0082	0.0043	0.0476	0.0018	0.1241	0.1563	0.035	0.0028	0.1087	0.0198	0.0047	0.004	0.0014	7e-04	0.0231	0.0199	0.026	0.0645	0.0171	0.0863	7e-04
10	rs7918775	15151907	1.19	0.0078597228853501	1.06	0.021606521931111	0.404000152943398	0.328716419914154	0.0254	0.0251	0.0169	0.0035	0.1679	0.0083	0.0049	0.0474	0.0018	0.1237	0.1563	0.0352	0.0029	0.1083	0.0197	0.0048	0.004	0.0014	7e-04	0.0231	0.0198	0.026	0.0642	0.0172	0.0861	7e-04
10	rs41284463	15175007	1.18	0.00987247703783403	1.06	0.021606521931111	0.398679796670377	0.372013357969827	0.0252	0.0249	0.0168	0.0037	0.1686	0.0084	0.005	0.0466	0.0018	0.1238	0.1561	0.0354	0.0029	0.1088	0.0195	0.0051	0.0042	0.0015	8e-04	0.0233	0.0195	0.0265	0.0639	0.0177	0.085	7e-04
10	rs11259512	15177827	1.18	0.00987247703783403	1.06	0.021606521931111	0.399357016947404	0.372139955944996	0.0252	0.0249	0.0167	0.0037	0.1686	0.0084	0.005	0.0465	0.0018	0.1238	0.1561	0.0355	0.0029	0.1087	0.0195	0.0052	0.0043	0.0015	8e-04	0.0233	0.0195	0.0265	0.0638	0.0177	0.0849	7e-04
10	rs10737093	15185503	1.18	0.00987247703783403	1.06	0.021606521931111	0.433715884259797	0.414822314671154	0.025	0.0248	0.0166	0.0038	0.169	0.0085	0.0051	0.0458	0.0018	0.1239	0.1559	0.0357	0.003	0.1087	0.0192	0.0053	0.0044	0.0016	9e-04	0.0234	0.0196	0.0268	0.0636	0.0179	0.0841	8e-04
10	rs11259517	15187950	1.18	0.00987247703783403	1.06	0.021606521931111	0.452143148898234	0.428187232058917	0.025	0.0248	0.0166	0.0039	0.1691	0.0086	0.0051	0.0456	0.0018	0.124	0.1558	0.0357	0.0031	0.1087	0.0191	0.0054	0.0045	0.0016	9e-04	0.0236	0.0196	0.0269	0.0635	0.018	0.0839	8e-04
10	rs11259519	15192827	1.18	0.00987247703783403	1.06	0.021606521931111	0.457623997710259	0.437160205110275	0.025	0.0247	0.0166	0.0039	0.1697	0.0087	0.0052	0.0455	0.0018	0.1239	0.1558	0.0357	0.0031	0.1084	0.019	0.0055	0.0045	0.0016	0.001	0.0239	0.0196	0.0269	0.0633	0.0179	0.0835	8e-04
10	rs79251353	15194361	1.18	0.00987247703783403	1.06	0.021606521931111	0.458167817375485	0.451779657269403	0.0249	0.0247	0.0166	0.004	0.1699	0.0087	0.0052	0.0454	0.0018	0.124	0.1559	0.0357	0.0031	0.1083	0.019	0.0056	0.0046	0.0016	0.001	0.0238	0.0196	0.027	0.0632	0.0178	0.0834	8e-04
10	rs75941989	15199347	1.17	0.0123113977173343	1.06	0.021606521931111	0.434010096279574	0.461819916532034	0.0249	0.0247	0.0166	0.004	0.1705	0.0086	0.0053	0.0452	0.0018	0.124	0.1558	0.0358	0.0032	0.1081	0.0189	0.0057	0.0046	0.0016	0.001	0.0241	0.0196	0.027	0.0629	0.0178	0.0829	8e-04
10	rs7915167	15205720	1.17	0.0123113977173343	1.06	0.021606521931111	0.395470901589251	0.467467658461391	0.0249	0.0247	0.0165	0.0042	0.171	0.0085	0.0056	0.0449	0.0018	0.1245	0.1553	0.0361	0.0033	0.1079	0.0187	0.0059	0.0048	0.0017	0.0011	0.0248	0.0197	0.027	0.0622	0.0176	0.082	8e-04
10	rs4748144	15206515	1.17	0.0123113977173343	1.06	0.021606521931111	0.392834800505253	0.469354217380389	0.0249	0.0247	0.0165	0.0042	0.171	0.0085	0.0056	0.0449	0.0018	0.1245	0.1551	0.0362	0.0032	0.1079	0.0188	0.0059	0.0048	0.0017	0.0011	0.0248	0.0197	0.027	0.0621	0.0177	0.082	8e-04
10	rs11259527	15206725	1.17	0.0123113977173343	1.06	0.021606521931111	0.395976700898485	0.485469178457945	0.0249	0.0246	0.0165	0.0042	0.171	0.0085	0.0056	0.0449	0.0018	0.1245	0.155	0.0362	0.0032	0.1082	0.0188	0.0059	0.0048	0.0017	0.0011	0.0246	0.0197	0.027	0.0621	0.0177	0.0819	8e-04
10	rs4750597	15214583	1.17	0.0123113977173343	1.06	0.021606521931111	0.412792940236241	0.543990958819691	0.0247	0.0248	0.0166	0.0043	0.1719	0.0086	0.0059	0.0444	0.0019	0.1247	0.1539	0.0366	0.0036	0.108	0.0187	0.0062	0.005	0.0019	0.0012	0.0245	0.0198	0.0273	0.0613	0.0178	0.0811	8e-04
10	rs79016025	15218582	1.17	0.0123113977173343	1.06	0.021606521931111	0.441575492760565	0.585091995670587	0.0248	0.0249	0.0168	0.0044	0.1717	0.0086	0.006	0.0444	0.0019	0.1248	0.1539	0.037	0.0037	0.1078	0.0186	0.0063	0.0051	0.0019	0.0012	0.0242	0.0198	0.0273	0.0609	0.018	0.0806	8e-04
10	rs4074669	15221174	1.17	0.0123113977173343	1.06	0.021606521931111	0.47162056472349	0.615482904557837	0.0249	0.0249	0.0169	0.0044	0.1718	0.0087	0.006	0.0446	0.0019	0.125	0.1537	0.0373	0.0039	0.1077	0.0186	0.0064	0.0052	0.002	0.0012	0.024	0.0198	0.0268	0.0606	0.0181	0.0804	9e-04
10	rs10906850	15225054	1.16	0.0152442312249257	1.06	0.021606521931111	0.558458223285307	0.68633249616507	0.0246	0.0249	0.0171	0.0045	0.172	0.0089	0.006	0.0446	0.002	0.125	0.1533	0.0377	0.0041	0.1075	0.0189	0.0069	0.0054	0.0022	0.0012	0.0239	0.0198	0.0269	0.0593	0.0181	0.0797	9e-04
10	rs10906851	15225350	1.16	0.0152442312249257	1.05	0.0267145227362304	0.559721589477562	0.70666039291283	0.0246	0.0249	0.0172	0.0045	0.1721	0.0089	0.006	0.0446	0.002	0.1249	0.1532	0.0378	0.0041	0.1074	0.019	0.0069	0.0055	0.0022	0.0012	0.0238	0.0198	0.0269	0.0592	0.0181	0.0796	0.001
10	rs77070234	15226599	1.16	0.0152442312249257	1.03	0.0399082203678001	0.575053549906067	0.747104608524589	0.0246	0.0248	0.0174	0.0046	0.1727	0.0089	0.006	0.0444	0.0021	0.1249	0.1527	0.0381	0.0043	0.107	0.0192	0.0071	0.0056	0.0022	0.0012	0.024	0.0197	0.027	0.0586	0.0182	0.0791	0.001
10	rs117093307	15227380	1.16	0.0152442312249257	1.02	0.0482398620390144	0.588669966693257	0.773578903089797	0.0247	0.0248	0.0176	0.0046	0.173	0.0089	0.0061	0.0443	0.0021	0.125	0.1522	0.0383	0.0044	0.1067	0.0194	0.0072	0.0056	0.0022	0.0013	0.0241	0.0196	0.027	0.0583	0.0182	0.0787	0.001
10	rs10906852	15227664	1.16	0.0152442312249257	1.02	0.0482398620390144	0.594198987193942	0.779658034415926	0.0247	0.0248	0.0176	0.0046	0.1731	0.0089	0.0061	0.0443	0.0021	0.125	0.1521	0.0384	0.0044	0.1066	0.0195	0.0072	0.0057	0.0022	0.0013	0.0242	0.0196	0.027	0.0582	0.0182	0.0785	0.001
10	rs11259536	15231633	1.14	0.0228924042877042	1.02	0.0482398620390144	0.712311458199186	0.999782873194655	0.0251	0.025	0.0183	0.0051	0.175	0.0089	0.0066	0.0436	0.0023	0.125	0.1491	0.0397	0.005	0.1042	0.0207	0.0078	0.006	0.0027	0.0014	0.0243	0.0193	0.027	0.0567	0.0192	0.0761	0.0013
10	rs7072433	15231980	1.14	0.0228924042877042	1.02	0.0482398620390144	0.726334826144318	0.996263773488399	0.0251	0.025	0.0184	0.005	0.175	0.0089	0.0066	0.0435	0.0023	0.125	0.1478	0.0397	0.005	0.1041	0.0207	0.0078	0.006	0.0028	0.0014	0.0243	0.0193	0.027	0.0568	0.0206	0.076	0.0013
10	rs11259537	15235954	1.14	0.0228924042877042	1.02	0.0482398620390144	0.663041097858078	0.964542058305909	0.0253	0.025	0.0185	0.0051	0.1759	0.0087	0.0066	0.0433	0.0024	0.1245	0.1468	0.0398	0.0049	0.1034	0.0208	0.008	0.0062	0.003	0.0014	0.0248	0.0194	0.0271	0.0568	0.0209	0.0752	0.0014
10	rs10906857	15239498	1.13	0.0277720651096363	1	0.069019173236101	0.651721231009524	0.980138844060243	0.0255	0.025	0.0185	0.0053	0.1762	0.0085	0.0066	0.0432	0.0024	0.1245	0.1466	0.0398	0.005	0.1029	0.0208	0.008	0.0063	0.0031	0.0014	0.0252	0.0195	0.0272	0.0565	0.0212	0.0746	0.0015
10	rs3935268	15242296	1.13	0.0277720651096363	1	0.069019173236101	0.659592827240831	0.973766910398513	0.0255	0.025	0.0185	0.0053	0.1762	0.0085	0.0067	0.0432	0.0024	0.1245	0.1466	0.0398	0.005	0.1029	0.0208	0.008	0.0063	0.0031	0.0014	0.0254	0.0195	0.0272	0.0566	0.0212	0.0746	0.0015
10	rs3935290	15243205	1.13	0.0277720651096363	1	0.069019173236101	0.661387787768457	0.976314711688955	0.0255	0.025	0.0185	0.0053	0.1762	0.0085	0.0067	0.0432	0.0024	0.1245	0.1466	0.0399	0.005	0.1028	0.0208	0.008	0.0064	0.0032	0.0014	0.0253	0.0195	0.0272	0.0566	0.0212	0.0746	0.0015
10	rs4237447	15246346	1.13	0.0277720651096363	1	0.069019173236101	0.659879872752352	0.978067077553752	0.0255	0.025	0.0186	0.0053	0.1763	0.0085	0.0066	0.0431	0.0024	0.1245	0.1466	0.0399	0.005	0.1028	0.0208	0.008	0.0064	0.0032	0.0014	0.0254	0.0195	0.0272	0.0566	0.0213	0.0745	0.0015
10	rs10466315	15247026	1.13	0.0277720651096363	1	0.069019173236101	0.652078102091076	0.978704453249568	0.0255	0.025	0.0186	0.0053	0.1762	0.0085	0.0066	0.0431	0.0024	0.1245	0.1465	0.0398	0.005	0.1028	0.0208	0.008	0.0064	0.0032	0.0014	0.0254	0.0195	0.0272	0.0566	0.0213	0.0746	0.0015
10	rs3814168	15255292	1.13	0.0277720651096363	1	0.069019173236101	0.672131393293807	0.960888697201102	0.0254	0.0251	0.0187	0.0054	0.1769	0.0084	0.0061	0.0431	0.0024	0.1244	0.1463	0.0395	0.0054	0.1027	0.0208	0.0081	0.0063	0.0032	0.0013	0.0255	0.0195	0.0271	0.0568	0.0213	0.0745	0.0015
10	rs3814165	15256194	1.13	0.0277720651096363	1	0.069019173236101	0.672348508573319	0.957079399954131	0.0254	0.0251	0.0187	0.0054	0.1769	0.0084	0.006	0.0431	0.0024	0.1243	0.1463	0.0395	0.0054	0.1027	0.0209	0.0081	0.0062	0.0032	0.0013	0.0255	0.0195	0.0271	0.0569	0.0213	0.0745	0.0015
10	rs55801436	15260071	1.13	0.0277720651096363	1	0.069019173236101	0.664408281557158	0.946935875442309	0.0254	0.0251	0.0187	0.0054	0.1774	0.0084	0.006	0.0431	0.0024	0.1242	0.146	0.0393	0.0056	0.1026	0.0209	0.0081	0.0062	0.0032	0.0013	0.0255	0.0195	0.0271	0.057	0.0214	0.0745	0.0015
10	rs12360020	15264322	1.13	0.0277720651096363	1	0.069019173236101	0.642970130571291	0.938551978542668	0.0253	0.025	0.0187	0.0053	0.1773	0.0084	0.0059	0.0431	0.0024	0.1244	0.1459	0.0393	0.0055	0.1029	0.0209	0.008	0.0062	0.0032	0.0012	0.0258	0.0195	0.0271	0.057	0.0213	0.0744	0.0015
10	rs72776154	15265987	1.13	0.0277720651096363	1	0.069019173236101	0.628083590905988	0.937129767314377	0.0253	0.0251	0.0187	0.0053	0.1773	0.0084	0.0059	0.043	0.0024	0.1245	0.1458	0.0392	0.0055	0.1029	0.021	0.008	0.0061	0.0032	0.0012	0.026	0.0195	0.0271	0.057	0.0213	0.0743	0.0015
10	rs7921084	15267411	1.13	0.0277720651096363	1	0.069019173236101	0.625699711127119	0.910504100930587	0.0253	0.0254	0.0186	0.0053	0.1771	0.0083	0.0058	0.043	0.0024	0.1249	0.1456	0.0391	0.0054	0.1029	0.021	0.0079	0.0061	0.0032	0.0012	0.0264	0.0195	0.0271	0.057	0.0212	0.0741	0.0015
10	rs79929901	15268452	1.13	0.0277720651096363	1	0.069019173236101	0.634343354512939	0.894352665604261	0.0253	0.0254	0.0187	0.0051	0.1762	0.0082	0.0057	0.0428	0.0024	0.1257	0.1455	0.0392	0.0054	0.1028	0.0213	0.0079	0.006	0.0031	0.0012	0.0268	0.0196	0.0271	0.0571	0.0213	0.0737	0.0016
10	rs111974938	15271313	1.13	0.0277720651096363	1	0.069019173236101	0.692604392311986	0.878260123492477	0.0254	0.0255	0.0189	0.0049	0.1746	0.008	0.0056	0.0425	0.0025	0.1278	0.1456	0.0395	0.0054	0.1021	0.0219	0.0076	0.0058	0.003	0.0012	0.0277	0.0198	0.0272	0.0572	0.0217	0.0724	0.0016
10	rs45530232	15272218	1.13	0.0277720651096363	1	0.069019173236101	0.709639973591071	0.872961139119163	0.0254	0.0255	0.0189	0.0049	0.1744	0.0079	0.0056	0.0425	0.0025	0.128	0.1457	0.0395	0.0054	0.1021	0.0219	0.0076	0.0058	0.003	0.0012	0.0278	0.0198	0.0272	0.0572	0.0217	0.0722	0.0016
10	rs9423935	15272776	1.13	0.0277720651096363	1	0.069019173236101	0.719233408865608	0.862849071888912	0.0254	0.0255	0.0189	0.0049	0.1744	0.0079	0.0056	0.0425	0.0025	0.1281	0.1457	0.0395	0.0054	0.102	0.022	0.0076	0.0058	0.003	0.0012	0.0278	0.0198	0.0272	0.0573	0.0217	0.0721	0.0016
10	rs74401662	15274708	1.12	0.033473375534751	1	0.069019173236101	0.727159088936467	0.875609811562558	0.0255	0.0254	0.0189	0.0048	0.1742	0.0079	0.0055	0.0425	0.0025	0.1281	0.1456	0.0396	0.0054	0.1023	0.0221	0.0075	0.0057	0.003	0.0012	0.028	0.0199	0.0273	0.0572	0.0218	0.0719	0.0016
10	Affx-2845529	15280152	1.12	0.033473375534751	1	0.069019173236101	0.748203072710541	0.836826693476414	0.0255	0.0252	0.0189	0.0047	0.174	0.0079	0.0055	0.0425	0.0025	0.1281	0.1455	0.0397	0.0054	0.1026	0.0222	0.0074	0.0057	0.0029	0.0012	0.0281	0.0199	0.0275	0.0573	0.022	0.0717	0.0016
10	rs11816253	15281660	1.12	0.033473375534751	1	0.069019173236101	0.734445454165448	0.819571265757855	0.0255	0.0251	0.0188	0.0046	0.174	0.0078	0.0054	0.0425	0.0025	0.128	0.1453	0.0397	0.0054	0.1027	0.0222	0.0074	0.0056	0.0029	0.0012	0.0283	0.02	0.0276	0.0574	0.0221	0.0716	0.0016
10	rs78047631	15283248	1.12	0.033473375534751	0.99	0.0817332193164052	0.70986242693014	0.791389007109775	0.0255	0.025	0.0189	0.0046	0.1739	0.0077	0.0054	0.0426	0.0025	0.1278	0.1452	0.0398	0.0054	0.103	0.0223	0.0074	0.0056	0.0029	0.0012	0.0285	0.0201	0.0277	0.0574	0.0221	0.0716	0.0016
10	rs116493061	15285208	1.12	0.033473375534751	0.99	0.0817332193164052	0.660023416680415	0.772060723035441	0.0254	0.0249	0.0188	0.0045	0.1737	0.0076	0.0053	0.0428	0.0025	0.1274	0.1449	0.0398	0.0054	0.1033	0.0223	0.0074	0.0056	0.0029	0.0012	0.0287	0.0201	0.0279	0.0574	0.0222	0.0717	0.0016
10	rs79985680	15285428	1.12	0.033473375534751	0.99	0.0817332193164052	0.651150421514899	0.776921158528154	0.0255	0.0249	0.0188	0.0045	0.1737	0.0076	0.0053	0.0427	0.0025	0.1274	0.1448	0.0398	0.0054	0.1033	0.0223	0.0073	0.0056	0.0029	0.0012	0.0287	0.0201	0.0279	0.0574	0.0224	0.0717	0.0017
10	rs115766573	15287567	1.12	0.033473375534751	0.99	0.0817332193164052	0.59549938365333	0.767661644831847	0.0254	0.0248	0.0189	0.0043	0.1736	0.0074	0.0049	0.0429	0.0026	0.1267	0.1446	0.0395	0.0055	0.1041	0.0223	0.0072	0.0055	0.003	0.0014	0.029	0.0202	0.0279	0.0574	0.0224	0.0719	0.0016
10	rs72638786	15289486	1.11	0.0400902197142525	0.99	0.0817332193164052	0.487440396039824	0.684706147722766	0.0262	0.0247	0.0192	0.004	0.1726	0.007	0.0043	0.0437	0.0026	0.1251	0.1435	0.0396	0.0053	0.1061	0.0222	0.0067	0.0053	0.003	0.0014	0.03	0.0205	0.0284	0.0575	0.0225	0.0725	0.0015
10	rs61844223	15290067	1.11	0.0400902197142525	0.99	0.0817332193164052	0.486008749452892	0.684114964941754	0.0262	0.0247	0.0192	0.004	0.1725	0.007	0.0043	0.0437	0.0026	0.1251	0.1435	0.0396	0.0053	0.1061	0.0222	0.0067	0.0053	0.003	0.0014	0.03	0.0205	0.0284	0.0575	0.0225	0.0725	0.0015
10	rs2138929	15294548	1.11	0.0400902197142525	0.99	0.0817332193164052	0.463623382340429	0.639821709431493	0.0262	0.0247	0.0191	0.0039	0.172	0.0069	0.0042	0.0439	0.0027	0.1246	0.1436	0.0395	0.0051	0.106	0.0223	0.0067	0.0053	0.003	0.0015	0.0301	0.0211	0.0286	0.0577	0.0227	0.0724	0.0015
10	rs34201032	15301487	1.11	0.0400902197142525	0.99	0.0817332193164052	0.43536474272476	0.622558822696957	0.0264	0.0246	0.0192	0.0038	0.1718	0.0068	0.0041	0.0443	0.0027	0.1246	0.1438	0.0393	0.0051	0.1054	0.0223	0.0066	0.0052	0.003	0.0015	0.0302	0.0213	0.0288	0.0577	0.0227	0.0726	0.0015
10	rs117707036	15302153	1.11	0.0400902197142525	0.99	0.0817332193164052	0.444786488782363	0.626755550927299	0.0264	0.0245	0.0192	0.0038	0.1718	0.0068	0.0041	0.0443	0.0027	0.1247	0.1438	0.0393	0.0051	0.1055	0.0223	0.0065	0.0052	0.003	0.0015	0.0302	0.0213	0.0288	0.0577	0.0227	0.0724	0.0015
10	rs72776164	15302393	1.11	0.0400902197142525	0.99	0.0817332193164052	0.446754403311929	0.626755550927299	0.0264	0.0245	0.0192	0.0038	0.1717	0.0067	0.0041	0.0443	0.0027	0.1247	0.1438	0.0393	0.0051	0.1055	0.0223	0.0065	0.0052	0.003	0.0015	0.0302	0.0213	0.0288	0.0577	0.0227	0.0724	0.0015
10	rs10906876	15305084	1.1	0.0477200328108175	0.98	0.0961760782036991	0.449504685488992	0.546091549888461	0.0273	0.0233	0.0199	0.0034	0.1697	0.0049	0.0036	0.0461	0.0025	0.123	0.144	0.0405	0.0055	0.1084	0.0227	0.0052	0.0047	0.0027	0.0013	0.0306	0.023	0.0303	0.059	0.0216	0.0702	0.0015
10	rs17156480	15305551	1.1	0.0477200328108175	0.98	0.0961760782036991	0.457442794734895	0.551421968112584	0.0274	0.0232	0.02	0.0034	0.1697	0.0048	0.0036	0.0461	0.0025	0.123	0.144	0.0406	0.0055	0.1085	0.0227	0.0051	0.0047	0.0027	0.0013	0.0307	0.0231	0.0304	0.059	0.0216	0.0702	0.0015
10	rs11259593	15320660	1.1	0.0477200328108175	0.98	0.0961760782036991	0.491747535539645	0.568054828184009	0.0275	0.0231	0.0203	0.0034	0.1694	0.0046	0.0035	0.0463	0.0025	0.1227	0.1441	0.0408	0.0055	0.1089	0.0228	0.005	0.0047	0.0026	0.0013	0.0309	0.0234	0.0305	0.059	0.0215	0.0699	0.0015
10	rs4748151	15321059	1.1	0.0477200328108175	0.98	0.0961760782036991	0.492686289026334	0.57684215688272	0.0275	0.0231	0.0203	0.0034	0.1694	0.0046	0.0035	0.0463	0.0025	0.1227	0.1441	0.0408	0.0055	0.1089	0.0228	0.005	0.0047	0.0026	0.0013	0.0309	0.0234	0.0305	0.059	0.0215	0.0699	0.0015
10	rs61842665	15321184	1.1	0.0477200328108175	0.97	0.112481740502774	0.49093464754629	0.572160956092374	0.0275	0.0231	0.0203	0.0034	0.1694	0.0046	0.0035	0.0463	0.0025	0.1227	0.1441	0.0408	0.0055	0.1089	0.0228	0.005	0.0046	0.0026	0.0013	0.0309	0.0234	0.0305	0.059	0.0215	0.0699	0.0015
10	rs11259597	15332911	1.1	0.0477200328108175	0.97	0.112481740502774	0.559255982954905	0.571735851294879	0.0276	0.023	0.0203	0.0033	0.1694	0.0043	0.0034	0.046	0.0025	0.1219	0.144	0.0414	0.0056	0.1093	0.0229	0.0048	0.0045	0.0025	0.0012	0.031	0.0236	0.0307	0.0593	0.0213	0.0703	0.0014
10	rs35859537	15335500	1.1	0.0477200328108175	0.97	0.112481740502774	0.608368059764992	0.589227469729011	0.0277	0.023	0.0203	0.0033	0.1694	0.0041	0.0034	0.0456	0.0024	0.1215	0.1439	0.0417	0.0056	0.1096	0.023	0.0047	0.0045	0.0024	0.0012	0.0312	0.0238	0.0309	0.0594	0.0212	0.0705	0.0014
10	rs45486796	15336817	1.1	0.0477200328108175	0.97	0.112481740502774	0.620665196147296	0.606269761450591	0.0277	0.0229	0.0203	0.0033	0.1693	0.0041	0.0034	0.0456	0.0024	0.1214	0.1439	0.0417	0.0056	0.1096	0.023	0.0047	0.0044	0.0024	0.0012	0.0312	0.0238	0.0309	0.0594	0.0212	0.0705	0.0014
10	rs45607937	15341573	1.1	0.0477200328108175	0.97	0.112481740502774	0.633215914290328	0.634878213158767	0.0277	0.023	0.0203	0.0033	0.1693	0.0041	0.0034	0.0456	0.0024	0.1212	0.1439	0.0419	0.0056	0.1097	0.023	0.0047	0.0044	0.0024	0.0012	0.0312	0.0238	0.031	0.0595	0.0212	0.0706	0.0014
10	rs57306636	15343723	1.1	0.0477200328108175	0.97	0.112481740502774	0.639357400105477	0.645503143873229	0.0278	0.023	0.0203	0.0033	0.1692	0.0041	0.0034	0.0456	0.0024	0.1211	0.1439	0.0419	0.0056	0.1097	0.023	0.0047	0.0044	0.0024	0.0012	0.0312	0.0238	0.031	0.0595	0.0213	0.0706	0.0014
10	rs75617112	15346655	1.1	0.0477200328108175	0.97	0.112481740502774	0.639640416656766	0.662910180572044	0.0278	0.0229	0.0203	0.0033	0.1693	0.0041	0.0033	0.0456	0.0024	0.121	0.1439	0.042	0.0056	0.1098	0.023	0.0046	0.0044	0.0024	0.0014	0.0312	0.0239	0.031	0.0595	0.0212	0.0706	0.0014
10	rs76558700	15353703	1.1	0.0477200328108175	0.97	0.112481740502774	0.651150421514899	0.668638083173446	0.0278	0.0229	0.0203	0.0033	0.1692	0.004	0.0033	0.0456	0.0024	0.1209	0.1439	0.042	0.0056	0.1098	0.023	0.0046	0.0044	0.0024	0.0014	0.0312	0.0239	0.0311	0.0596	0.0212	0.0705	0.0014
10	rs77698609	15353973	1.1	0.0477200328108175	0.97	0.112481740502774	0.650865101816509	0.665699287722865	0.0278	0.0229	0.0203	0.0033	0.1692	0.004	0.0033	0.0456	0.0024	0.1209	0.1439	0.042	0.0056	0.1099	0.023	0.0046	0.0044	0.0024	0.0014	0.0312	0.0239	0.0311	0.0596	0.0212	0.0705	0.0014
10	rs80042086	15358569	1.1	0.0477200328108175	0.97	0.112481740502774	0.656582260040887	0.678504512300848	0.0278	0.0229	0.0203	0.0032	0.1692	0.004	0.0033	0.0456	0.0024	0.1209	0.1439	0.042	0.0056	0.1099	0.0229	0.0046	0.0044	0.0024	0.0014	0.0312	0.024	0.0311	0.0596	0.0212	0.0705	0.0014
10	rs2352776	15370036	1.1	0.0477200328108175	0.97	0.112481740502774	0.682734219363973	0.68234211116041	0.0279	0.0229	0.0203	0.0032	0.1692	0.004	0.0033	0.0456	0.0024	0.1207	0.1439	0.0421	0.0057	0.11	0.0229	0.0046	0.0043	0.0023	0.0014	0.0312	0.024	0.0312	0.0597	0.0212	0.0705	0.0013
10	rs11259606	15373313	1.1	0.0477200328108175	0.97	0.112481740502774	0.685725117869434	0.687959716897976	0.0279	0.0229	0.0203	0.0032	0.1691	0.004	0.0033	0.0456	0.0024	0.1206	0.1438	0.0421	0.0057	0.1101	0.0229	0.0046	0.0043	0.0023	0.0014	0.0312	0.0241	0.0313	0.0597	0.0212	0.0704	0.0013
10	rs1914544	15378398	1.1	0.0477200328108175	0.97	0.112481740502774	0.704088721382552	0.707107015196488	0.0278	0.023	0.0202	0.0033	0.169	0.004	0.0033	0.0457	0.0024	0.1206	0.1437	0.0421	0.0057	0.1103	0.0229	0.0046	0.0044	0.0023	0.0014	0.0312	0.0241	0.0313	0.0597	0.0213	0.0702	0.0013
10	rs35424938	15378435	1.1	0.0477200328108175	0.97	0.112481740502774	0.701873655929022	0.703684525600127	0.0278	0.023	0.0202	0.0033	0.169	0.004	0.0033	0.0457	0.0024	0.1208	0.1436	0.0421	0.0057	0.1104	0.0229	0.0046	0.0044	0.0023	0.0014	0.0312	0.0241	0.0312	0.0597	0.0213	0.0702	0.0013
10	rs71485562	15385024	1.1	0.0477200328108175	0.96	0.130782650589638	0.687259310170491	0.688995674275646	0.0278	0.023	0.0203	0.0032	0.169	0.004	0.0034	0.0458	0.0023	0.1208	0.1434	0.0421	0.0056	0.1104	0.0229	0.0046	0.0043	0.0023	0.0014	0.0312	0.0241	0.0313	0.0596	0.0213	0.0702	0.0013
10	rs61842703	15386768	1.1	0.0477200328108175	0.96	0.130782650589638	0.68463020685968	0.689439763777944	0.0278	0.023	0.0203	0.0032	0.169	0.004	0.0034	0.0459	0.0023	0.1209	0.1434	0.0421	0.0056	0.1104	0.0229	0.0046	0.0043	0.0023	0.0014	0.0312	0.0241	0.0313	0.0596	0.0213	0.0702	0.0013
10	rs10796285	15393309	1.1	0.0477200328108175	0.96	0.130782650589638	0.675463961057147	0.667168315266251	0.0278	0.023	0.0203	0.0032	0.1691	0.004	0.0034	0.046	0.0023	0.121	0.1431	0.0421	0.0056	0.1104	0.0229	0.0046	0.0043	0.0022	0.0013	0.0313	0.0242	0.0314	0.0596	0.0213	0.0702	0.0013
10	rs12245252	15410072	1.1	0.0477200328108175	0.96	0.130782650589638	0.663544649189242	0.679537228467831	0.0277	0.023	0.0203	0.0031	0.1691	0.0039	0.0033	0.0465	0.0023	0.1207	0.1431	0.042	0.0057	0.1105	0.0228	0.0045	0.0042	0.0022	0.0012	0.0313	0.0243	0.0316	0.0596	0.0213	0.0703	0.0012
10	rs72777919	15410929	1.1	0.0477200328108175	0.96	0.130782650589638	0.660813160537436	0.701751721258801	0.0277	0.023	0.0204	0.0031	0.1691	0.0039	0.0033	0.0466	0.0023	0.1207	0.1431	0.042	0.0056	0.1105	0.0228	0.0045	0.0042	0.0022	0.0012	0.0313	0.0243	0.0317	0.0595	0.0213	0.0702	0.0012
10	rs71485565	15421546	1.1	0.0477200328108175	0.96	0.130782650589638	0.624859332058756	0.691513035033943	0.0277	0.0231	0.0205	0.003	0.1688	0.0038	0.0033	0.0472	0.0023	0.1199	0.143	0.042	0.0056	0.1101	0.0226	0.0044	0.0042	0.0022	0.0011	0.0312	0.0244	0.032	0.0594	0.0217	0.0709	0.0012
10	rs10508485	15437159	1.1	0.0477200328108175	0.96	0.130782650589638	0.619339751993038	0.706064994707876	0.0278	0.0231	0.0205	0.003	0.1686	0.0038	0.0033	0.0473	0.0023	0.1198	0.1428	0.042	0.0056	0.11	0.0226	0.0044	0.0042	0.0022	0.0011	0.0312	0.0245	0.0321	0.0595	0.0218	0.0711	0.0012
10	rs117282500	15444766	1.1	0.0477200328108175	0.96	0.130782650589638	0.621363320072063	0.691068644380768	0.0277	0.0231	0.0205	0.003	0.1686	0.0038	0.0033	0.0473	0.0022	0.1198	0.1428	0.0421	0.0056	0.11	0.0226	0.0044	0.0041	0.0021	0.0011	0.0312	0.0245	0.0321	0.0595	0.0219	0.0712	0.0012
10	rs72777937	15448544	1.1	0.0477200328108175	0.96	0.130782650589638	0.625699711127119	0.694477283812213	0.0277	0.0232	0.0206	0.003	0.1686	0.0038	0.0033	0.0473	0.0023	0.1197	0.1428	0.0421	0.0056	0.11	0.0226	0.0044	0.0041	0.0021	0.001	0.0311	0.0245	0.0321	0.0595	0.0219	0.0712	0.0012
10	rs7098837	15450953	1.1	0.0477200328108175	0.96	0.130782650589638	0.628013417625097	0.700414324564901	0.0277	0.0232	0.0206	0.003	0.1687	0.0038	0.0033	0.0473	0.0023	0.1197	0.1429	0.0421	0.0056	0.1099	0.0226	0.0044	0.0041	0.0021	0.001	0.0312	0.0245	0.0321	0.0594	0.022	0.0712	0.0012
10	rs77520766	15453070	1.1	0.0477200328108175	0.96	0.130782650589638	0.632582131373022	0.707404798426329	0.0277	0.0231	0.0206	0.003	0.1685	0.0038	0.0033	0.0473	0.0023	0.1196	0.143	0.0422	0.0056	0.1099	0.0227	0.0043	0.0041	0.0021	0.001	0.0311	0.0245	0.0322	0.0594	0.022	0.0713	0.0012
10	rs79937854	15468678	1.1	0.0477200328108175	0.96	0.130782650589638	0.685579084432592	0.742435899561548	0.0276	0.0231	0.0209	0.0029	0.1677	0.0038	0.0032	0.0476	0.0023	0.1194	0.1431	0.0425	0.0056	0.1099	0.0229	0.0043	0.004	0.0022	0.001	0.0308	0.0245	0.0322	0.0593	0.0224	0.0714	0.001
10	rs17156707	15469974	1.1	0.0477200328108175	0.96	0.130782650589638	0.690039369592484	0.738525161252664	0.0276	0.0231	0.0209	0.0029	0.1676	0.0038	0.0032	0.0476	0.0023	0.1194	0.1432	0.0425	0.0056	0.11	0.023	0.0043	0.004	0.0022	0.001	0.0308	0.0245	0.0322	0.0593	0.0225	0.0714	0.001
10	rs35584944	15473353	1.1	0.0477200328108175	0.96	0.130782650589638	0.699293345094982	0.752383405598865	0.0276	0.0231	0.0209	0.0029	0.1674	0.0038	0.0032	0.0477	0.0023	0.1195	0.1432	0.0426	0.0056	0.11	0.023	0.0043	0.004	0.0022	0.001	0.0307	0.0245	0.0322	0.0592	0.0225	0.0714	0.001
10	rs11598396	15473480	1.1	0.0477200328108175	0.96	0.130782650589638	0.690478785446266	0.763116602461433	0.0276	0.0231	0.021	0.0029	0.1675	0.0039	0.0032	0.0477	0.0023	0.1194	0.1432	0.0426	0.0056	0.1099	0.023	0.0043	0.004	0.0022	0.001	0.0307	0.0244	0.0322	0.0592	0.0226	0.0714	0.001
10	rs74997191	15474427	1.1	0.0477200328108175	0.96	0.130782650589638	0.683536080188447	0.738074214130771	0.0276	0.0231	0.021	0.0029	0.1674	0.0039	0.0032	0.0477	0.0023	0.1193	0.1432	0.0426	0.0056	0.1099	0.023	0.0043	0.004	0.0022	0.001	0.0307	0.0245	0.0322	0.0591	0.0226	0.0714	0.001
10	rs35165800	15477033	1.1	0.0477200328108175	0.95	0.15120882267165	0.658803743261696	0.728318615754113	0.0276	0.0231	0.0211	0.0029	0.1673	0.0039	0.0032	0.0477	0.0023	0.1193	0.1433	0.0425	0.0055	0.11	0.0229	0.0042	0.004	0.0022	0.001	0.0307	0.0245	0.0323	0.0591	0.0226	0.0715	9e-04
10	rs7072671	15478936	1.1	0.0477200328108175	0.95	0.15120882267165	0.619060876698589	0.738074214130771	0.0275	0.0231	0.0212	0.0029	0.1669	0.0039	0.0033	0.0478	0.0023	0.1193	0.1434	0.0424	0.0053	0.11	0.0229	0.0042	0.0041	0.0022	0.001	0.0308	0.0247	0.0324	0.0589	0.0227	0.0717	9e-04
10	rs117328523	15490494	1.1	0.0477200328108175	0.95	0.15120882267165	0.575660067681908	0.759484785321722	0.0275	0.0231	0.0214	0.0029	0.1665	0.0039	0.0033	0.0479	0.0023	0.1192	0.1435	0.0423	0.005	0.11	0.0229	0.0042	0.0041	0.0021	0.0011	0.0308	0.0248	0.0325	0.0587	0.0228	0.0719	9e-04
10	rs1925809	15499560	1.1	0.0477200328108175	0.95	0.15120882267165	0.547609159229199	0.749215153526642	0.0275	0.0231	0.0217	0.003	0.1661	0.004	0.0033	0.0479	0.0023	0.119	0.1437	0.0422	0.0048	0.1101	0.0228	0.0042	0.0042	0.0021	0.0011	0.0308	0.0249	0.0325	0.0586	0.0228	0.0721	9e-04
10	rs9783255	15499879	1.1	0.0477200328108175	0.95	0.15120882267165	0.546161419693245	0.728168753467127	0.0275	0.0231	0.0217	0.003	0.166	0.004	0.0033	0.0479	0.0023	0.119	0.1437	0.0422	0.0048	0.1101	0.0228	0.0042	0.0042	0.0021	0.0011	0.0308	0.0249	0.0325	0.0585	0.0228	0.0721	9e-04
10	rs78092042	15503917	1.1	0.0477200328108175	0.95	0.15120882267165	0.542484423053521	0.722628649910296	0.0272	0.0231	0.0219	0.003	0.1649	0.0041	0.0034	0.048	0.0023	0.1186	0.1441	0.0422	0.0049	0.1106	0.0229	0.0042	0.0043	0.0021	0.0011	0.0309	0.025	0.0327	0.0582	0.023	0.0719	9e-04
10	rs76128812	15505350	1.1	0.0477200328108175	0.96	0.130782650589638	0.445680465412894	0.649151202791446	0.027	0.0231	0.0223	0.0031	0.1629	0.0044	0.0039	0.0487	0.0025	0.1184	0.144	0.0415	0.0051	0.1112	0.0226	0.0043	0.0044	0.002	0.0011	0.0308	0.0252	0.0327	0.0569	0.0229	0.0735	0.0011
10	rs932778	15505481	1.1	0.0477200328108175	0.95	0.15120882267165	0.438671737563376	0.634878213158767	0.027	0.0231	0.0223	0.0031	0.1628	0.0044	0.004	0.0488	0.0025	0.1184	0.1439	0.0414	0.0051	0.1113	0.0226	0.0043	0.0044	0.0019	0.0011	0.0308	0.0252	0.0327	0.0568	0.0228	0.0737	0.0011
10	rs11599813	15507240	1.1	0.0477200328108175	0.95	0.15120882267165	0.397496052946158	0.575848403187453	0.0269	0.0231	0.0225	0.0032	0.1617	0.0046	0.0043	0.0491	0.0025	0.1189	0.144	0.0408	0.0052	0.1118	0.0225	0.0043	0.0043	0.0019	0.0011	0.0307	0.0255	0.0325	0.056	0.0227	0.0745	0.0011
10	rs72777970	15509118	1.1	0.0477200328108175	0.94	0.173887076546345	0.382158571038061	0.568337778512303	0.0268	0.0231	0.0225	0.0032	0.1615	0.0047	0.0043	0.0493	0.0025	0.1191	0.1439	0.0407	0.0052	0.1119	0.0224	0.0043	0.0043	0.0019	0.0011	0.0307	0.0255	0.0325	0.0559	0.0227	0.0747	0.0011
10	rs111920126	15510921	1.1	0.0477200328108175	0.93	0.198940398764014	0.378577994203699	0.565792461138587	0.0268	0.0231	0.0225	0.0032	0.1615	0.0047	0.0043	0.0493	0.0025	0.1191	0.1439	0.0407	0.0052	0.112	0.0224	0.0043	0.0043	0.0019	0.0011	0.0307	0.0255	0.0325	0.0559	0.0227	0.0747	0.0011
10	rs7087978	15515482	1.1	0.0477200328108175	0.92	0.226487429171296	0.348916613077993	0.517144490638045	0.0265	0.023	0.0224	0.0032	0.1611	0.0047	0.0044	0.0499	0.0025	0.1196	0.1435	0.0406	0.0052	0.1125	0.0222	0.0042	0.0045	0.0018	0.001	0.0307	0.0256	0.0325	0.0555	0.0227	0.0748	0.0011
10	rs7915268	15516366	1.1	0.0477200328108175	0.91	0.256642068151906	0.347337323707035	0.516039058559199	0.0265	0.023	0.0224	0.0032	0.161	0.0046	0.0044	0.0499	0.0025	0.1196	0.1435	0.0406	0.0052	0.1126	0.0221	0.0042	0.0045	0.0018	0.001	0.0307	0.0257	0.0325	0.0554	0.0227	0.0748	0.0011
10	rs77991542	15520643	1.1	0.0477200328108175	0.9	0.289513196358555	0.320099584607855	0.51507229470067	0.0266	0.023	0.0223	0.0032	0.161	0.0046	0.0044	0.0498	0.0025	0.1197	0.1435	0.0405	0.0051	0.1127	0.022	0.0042	0.0045	0.002	0.001	0.0307	0.0256	0.0324	0.0554	0.0227	0.0748	0.0011
10	rs78619764	15521370	1.1	0.0477200328108175	0.9	0.289513196358555	0.317785927883935	0.50776740458959	0.0266	0.023	0.0223	0.0033	0.1611	0.0046	0.0044	0.0498	0.0024	0.1197	0.1435	0.0404	0.0051	0.1127	0.022	0.0042	0.0045	0.002	0.001	0.0308	0.0256	0.0324	0.0554	0.0227	0.0748	0.0011
10	rs10508486	15524162	1.1	0.0477200328108175	0.9	0.289513196358555	0.31688298271641	0.502683476714649	0.0266	0.0229	0.0223	0.0033	0.161	0.0046	0.0044	0.0498	0.0025	0.1197	0.1436	0.0404	0.0051	0.113	0.0219	0.0042	0.0045	0.002	0.001	0.0308	0.0256	0.0323	0.0553	0.0227	0.0747	0.0012
10	rs17156758	15525418	1.1	0.0477200328108175	0.9	0.289513196358555	0.310848250972502	0.49460370636102	0.0266	0.0228	0.0223	0.0033	0.161	0.0047	0.0044	0.0499	0.0025	0.12	0.1436	0.0402	0.0051	0.113	0.0219	0.0042	0.0045	0.002	0.001	0.0307	0.0256	0.0324	0.0552	0.0227	0.0748	0.0011
10	rs72777980	15525677	1.1	0.0477200328108175	0.9	0.289513196358555	0.310897874361985	0.494877048810358	0.0266	0.0228	0.0223	0.0033	0.161	0.0047	0.0044	0.0499	0.0025	0.12	0.1435	0.0402	0.0051	0.113	0.0219	0.0042	0.0045	0.002	0.001	0.0307	0.0256	0.0324	0.0551	0.0227	0.0748	0.0011
10	rs76761646	15527088	1.11	0.0400902197142525	0.9	0.289513196358555	0.313982679107623	0.490099148503449	0.0266	0.0228	0.0223	0.0031	0.1611	0.0046	0.0044	0.05	0.0025	0.1199	0.1441	0.04	0.0052	0.1132	0.0219	0.0041	0.0045	0.0019	0.001	0.0309	0.0255	0.0323	0.0549	0.0226	0.075	0.0011
10	rs12776771	15528063	1.11	0.0400902197142525	0.9	0.289513196358555	0.316682511560504	0.491326616287554	0.0265	0.0228	0.0223	0.0031	0.1612	0.0046	0.0044	0.0501	0.0025	0.1197	0.144	0.04	0.0052	0.1133	0.0219	0.0041	0.0045	0.0019	0.001	0.031	0.0255	0.0323	0.0546	0.0225	0.0751	0.0011
10	rs61842968	15528685	1.11	0.0400902197142525	0.9	0.289513196358555	0.315631132021876	0.498981810524823	0.0265	0.0228	0.0225	0.0031	0.1613	0.0046	0.0044	0.0501	0.0024	0.1195	0.1439	0.04	0.0052	0.1137	0.0219	0.004	0.0045	0.0019	9e-04	0.0309	0.0255	0.0324	0.0545	0.0225	0.0753	0.0011
10	rs12415975	15529694	1.11	0.0400902197142525	0.9	0.289513196358555	0.296053487981449	0.516177204974942	0.0264	0.0227	0.0228	0.003	0.1616	0.0046	0.0044	0.0501	0.0024	0.1191	0.1435	0.0399	0.0052	0.1145	0.0218	0.004	0.0044	0.0019	9e-04	0.0307	0.0253	0.0325	0.0545	0.0225	0.0757	0.0011
10	rs4748170	15530761	1.11	0.0400902197142525	0.9	0.289513196358555	0.289468177430216	0.522957750860194	0.0262	0.0227	0.0231	0.0031	0.1614	0.0045	0.0044	0.0504	0.0024	0.1189	0.1433	0.0397	0.0052	0.1151	0.0218	0.0039	0.0043	0.0018	8e-04	0.0303	0.0253	0.0326	0.0546	0.0225	0.0758	0.001
10	rs4750655	15531257	1.11	0.0400902197142525	0.9	0.289513196358555	0.284237916656012	0.520879712721564	0.0262	0.0226	0.0231	0.0031	0.1613	0.0046	0.0044	0.0504	0.0024	0.1189	0.1432	0.0397	0.0052	0.1152	0.0218	0.0039	0.0044	0.0019	8e-04	0.0302	0.0253	0.0327	0.0546	0.0225	0.0758	0.001
10	rs10796298	15531962	1.11	0.0400902197142525	0.9	0.289513196358555	0.279715054191798	0.518112232096857	0.0262	0.0225	0.0231	0.0031	0.1612	0.0047	0.0045	0.0504	0.0024	0.1189	0.1431	0.0397	0.0052	0.1153	0.0219	0.004	0.0044	0.0019	8e-04	0.0302	0.0252	0.0327	0.0546	0.0225	0.0759	0.001
10	rs10752391	15537270	1.12	0.033473375534751	0.9	0.289513196358555	0.275184649405689	0.499118784882193	0.0262	0.0219	0.0235	0.0032	0.1599	0.0047	0.0043	0.0516	0.0022	0.1187	0.1415	0.0396	0.0053	0.1186	0.0218	0.0036	0.0042	0.0017	6e-04	0.0301	0.0246	0.0332	0.0548	0.0222	0.0765	8e-04
10	rs1105181	15540753	1.13	0.0277720651096363	0.9	0.289513196358555	0.271847632017841	0.448312653595519	0.0264	0.0216	0.0236	0.0031	0.1602	0.0046	0.004	0.0521	0.0021	0.1188	0.1414	0.0389	0.0054	0.1208	0.021	0.0033	0.004	0.0016	5e-04	0.0302	0.0243	0.0331	0.0551	0.0221	0.0766	6e-04
10	rs11259716	15542864	1.13	0.0277720651096363	0.9	0.289513196358555	0.271016810350607	0.445916567275182	0.0263	0.0216	0.0236	0.0031	0.1602	0.0046	0.004	0.0521	0.0021	0.1188	0.1415	0.0389	0.0054	0.1209	0.021	0.0033	0.004	0.0016	5e-04	0.0302	0.0243	0.033	0.0551	0.0221	0.0766	6e-04
10	rs4750661	15547109	1.13	0.0277720651096363	0.9	0.289513196358555	0.271940030325413	0.444188180337786	0.0263	0.0216	0.0236	0.0031	0.1602	0.0046	0.004	0.0522	0.0021	0.1187	0.1415	0.0389	0.0054	0.121	0.021	0.0033	0.004	0.0016	4e-04	0.0302	0.0243	0.033	0.0551	0.022	0.0766	6e-04
10	rs7077361	15561543	1.13	0.0277720651096363	0.9	0.289513196358555	0.266380470702752	0.422801301298662	0.0263	0.0215	0.0236	0.0031	0.1601	0.0045	0.0039	0.0526	0.0021	0.1186	0.1415	0.0388	0.0054	0.1224	0.0207	0.0031	0.0039	0.0016	4e-04	0.03	0.024	0.033	0.0555	0.0217	0.0764	6e-04
10	rs117110934	15562608	1.13	0.0277720651096363	0.9	0.289513196358555	0.268486702625452	0.432667485656692	0.0263	0.0215	0.0236	0.0031	0.1601	0.0045	0.0039	0.0526	0.0021	0.1186	0.141	0.0388	0.0054	0.1224	0.0211	0.0031	0.0039	0.0016	4e-04	0.03	0.024	0.033	0.0555	0.0217	0.0764	6e-04
10	rs10906924	15569898	1.13	0.0277720651096363	0.9	0.289513196358555	0.265832496566137	0.432667485656692	0.0263	0.0215	0.0236	0.0031	0.1601	0.0045	0.0039	0.0527	0.0021	0.1185	0.1409	0.0388	0.0054	0.1226	0.021	0.0031	0.0039	0.0016	4e-04	0.0299	0.024	0.033	0.0556	0.0217	0.0764	6e-04
10	rs61843013	15588468	1.13	0.0277720651096363	0.9	0.289513196358555	0.252243497921477	0.424900941418479	0.0263	0.0215	0.0237	0.0031	0.1602	0.0045	0.0039	0.0529	0.0021	0.1183	0.1405	0.0387	0.0055	0.1232	0.0208	0.0031	0.0039	0.0015	4e-04	0.0298	0.0238	0.0331	0.0559	0.0218	0.0762	7e-04
10	rs17300434	15589645	1.13	0.0277720651096363	0.9	0.289513196358555	0.251667263850432	0.424113247561946	0.0263	0.0214	0.0237	0.0031	0.1602	0.0045	0.0039	0.0529	0.0021	0.1183	0.1405	0.0387	0.0055	0.1232	0.0208	0.0031	0.0039	0.0015	4e-04	0.0298	0.0238	0.0331	0.0559	0.0218	0.0762	7e-04
10	rs10752399	15597635	1.13	0.0277720651096363	0.9	0.289513196358555	0.252199146627097	0.423982003585554	0.0263	0.0214	0.0238	0.0031	0.1602	0.0045	0.0039	0.053	0.0021	0.1182	0.1405	0.0387	0.0055	0.1233	0.0208	0.0031	0.0039	0.0015	4e-04	0.0298	0.0238	0.0331	0.0559	0.0219	0.076	7e-04
10	rs7919613	15601610	1.13	0.0277720651096363	0.9	0.289513196358555	0.268028061995042	0.414039727461123	0.0264	0.0214	0.0237	0.0031	0.1599	0.0046	0.004	0.053	0.0021	0.1182	0.1406	0.039	0.0056	0.1231	0.0207	0.0032	0.0039	0.0016	4e-04	0.0297	0.024	0.0329	0.0559	0.0218	0.0759	7e-04
10	rs61843055	15602653	1.13	0.0277720651096363	0.9	0.289513196358555	0.264738383399393	0.413648584576686	0.0264	0.0214	0.0236	0.0031	0.16	0.0046	0.0039	0.0529	0.0021	0.1182	0.1406	0.0389	0.0056	0.1231	0.0207	0.0031	0.0039	0.0016	4e-04	0.0297	0.024	0.0329	0.0559	0.0218	0.0761	7e-04
10	rs77090546	15606540	1.13	0.0277720651096363	0.9	0.289513196358555	0.259259523409384	0.401832065863168	0.0263	0.0214	0.0236	0.0031	0.1601	0.0046	0.0039	0.0531	0.0021	0.1182	0.1405	0.0388	0.0056	0.1234	0.0206	0.0031	0.0038	0.0016	5e-04	0.0297	0.0238	0.0329	0.0561	0.0217	0.076	7e-04
10	rs12217558	15609839	1.13	0.0277720651096363	0.88	0.363814363818289	0.230938964204472	0.36658116032061	0.0263	0.0216	0.0235	0.0031	0.1602	0.0047	0.0038	0.0538	0.002	0.1182	0.1402	0.0382	0.0058	0.1242	0.0202	0.0031	0.0037	0.0015	5e-04	0.0298	0.0233	0.0328	0.0564	0.0216	0.0758	8e-04
10	rs7904569	15610564	1.13	0.0277720651096363	0.87	0.405435896572436	0.245594794783813	0.369610304469639	0.0273	0.0216	0.0234	0.0031	0.1597	0.0047	0.0038	0.0543	0.002	0.1183	0.1397	0.0379	0.0059	0.125	0.02	0.0031	0.0037	0.0016	5e-04	0.0298	0.0229	0.0327	0.0563	0.0215	0.0757	8e-04
10	rs12570736	15611587	1.13	0.0277720651096363	0.87	0.405435896572436	0.245288938880737	0.368347305400649	0.0273	0.0216	0.0235	0.0031	0.1597	0.0047	0.0038	0.0543	0.002	0.1183	0.1397	0.0379	0.0059	0.125	0.02	0.0031	0.0037	0.0016	5e-04	0.0298	0.0229	0.0327	0.0563	0.0215	0.0757	8e-04
10	rs9333182	15619054	1.13	0.0277720651096363	0.87	0.405435896572436	0.253398128719963	0.374040378907791	0.0275	0.0216	0.0234	0.003	0.1596	0.0047	0.0038	0.0544	0.002	0.1183	0.1395	0.0378	0.0059	0.1252	0.02	0.0032	0.0036	0.0016	5e-04	0.0298	0.0228	0.0327	0.0562	0.0215	0.0757	8e-04
10	rs11816580	15621989	1.13	0.0277720651096363	0.87	0.405435896572436	0.258494756830711	0.377213784879431	0.0275	0.0216	0.0234	0.003	0.1596	0.0047	0.0038	0.0544	0.002	0.1184	0.1394	0.0378	0.0059	0.1252	0.02	0.0031	0.0036	0.0016	5e-04	0.0298	0.0228	0.0327	0.0562	0.0215	0.0757	8e-04
10	rs7093713	15622511	1.13	0.0277720651096363	0.86	0.450156947394433	0.250561148131598	0.377340877462839	0.0275	0.0216	0.0235	0.003	0.1596	0.0047	0.0038	0.0545	0.002	0.1184	0.1394	0.0378	0.0059	0.1251	0.0199	0.0031	0.0036	0.0017	5e-04	0.0298	0.0228	0.0327	0.0562	0.0214	0.0758	8e-04
10	rs75055655	15622888	1.13	0.0277720651096363	0.86	0.450156947394433	0.252066118339555	0.378103684830662	0.0275	0.0216	0.0235	0.003	0.1596	0.0047	0.0038	0.0545	0.002	0.1184	0.1394	0.0379	0.0059	0.1251	0.0199	0.0031	0.0036	0.0017	5e-04	0.0298	0.0228	0.0327	0.0562	0.0214	0.0758	8e-04
10	rs4750682	15629374	1.13	0.0277720651096363	0.86	0.450156947394433	0.253131419560362	0.378103684830662	0.0275	0.0217	0.0235	0.003	0.1596	0.0047	0.0038	0.0545	0.002	0.1184	0.1393	0.0378	0.006	0.1252	0.0199	0.0031	0.0036	0.0017	5e-04	0.0298	0.0228	0.0327	0.0562	0.0214	0.0758	8e-04
10	rs1057969	15638751	1.13	0.0277720651096363	0.86	0.450156947394433	0.222492376004917	0.296581149140287	0.0277	0.0223	0.0228	0.0031	0.1583	0.0047	0.0039	0.0562	0.0019	0.1176	0.1381	0.0364	0.0065	0.1277	0.0195	0.0031	0.0036	0.0018	5e-04	0.0296	0.0224	0.0321	0.0567	0.0211	0.0767	0.001
10	rs1891049	15640360	1.13	0.0277720651096363	0.86	0.450156947394433	0.220305223389725	0.296462660939529	0.0277	0.0223	0.0228	0.0031	0.1583	0.0047	0.0039	0.0561	0.0019	0.1176	0.1381	0.0364	0.0065	0.1277	0.0195	0.0032	0.0036	0.0018	5e-04	0.0296	0.0224	0.0321	0.0567	0.0211	0.0767	0.001
10	rs1037372	15641994	1.13	0.0277720651096363	0.86	0.450156947394433	0.223694230607785	0.299191496639808	0.0278	0.0223	0.0229	0.0032	0.1583	0.0046	0.0039	0.056	0.0019	0.1175	0.1381	0.0363	0.0065	0.128	0.0194	0.0032	0.0036	0.0018	5e-04	0.0296	0.0223	0.032	0.0568	0.0212	0.0768	0.001
