## Supplementary Tab. 2 for "Sparse haplotype-based fine-scale local ancestry inference at scale reveals recent selection on immune responses": 304206_file03 (part 94 of 161)

Chromosome	rs_number	hg19_GRCh37_Position	LDAS_26pop	-log10(p_LDAS_26pop)	LDAS_5continent	-log10(p_LDAS_5continent)	-log10(p_AAS_26pop)	-log10(p_AAS_5continent)	prob_ACB	prob_ASW	prob_BEB	prob_CDX	prob_CEU	prob_CHB	prob_CHS	prob_CLM	prob_ESN	prob_FIN	prob_GBR	prob_GIH	prob_GWD	prob_IBS	prob_ITU	prob_JPT	prob_KHV	prob_LWK	prob_MSL	prob_MXL	prob_PEL	prob_PJL	prob_PUR	prob_STU	prob_TSI	prob_YRI
10	rs45460298	15645885	1.13	0.0277720651096363	0.86	0.450156947394433	0.225691447596493	0.294805328227394	0.0278	0.0222	0.0229	0.0032	0.1584	0.0046	0.0039	0.0561	0.0019	0.1175	0.138	0.0362	0.0066	0.1281	0.0194	0.0033	0.0036	0.0018	5e-04	0.0295	0.0222	0.0319	0.0568	0.0212	0.0767	0.001
10	rs9333162	15648694	1.13	0.0277720651096363	0.86	0.450156947394433	0.227992091236212	0.292796633443496	0.0278	0.0222	0.0229	0.0032	0.1584	0.0046	0.0039	0.0562	0.0019	0.1176	0.1379	0.0362	0.0066	0.1282	0.0194	0.0033	0.0036	0.0018	5e-04	0.0295	0.0222	0.0319	0.0568	0.0212	0.0766	0.001
10	rs9333269	15649698	1.13	0.0277720651096363	0.86	0.450156947394433	0.227572826268387	0.290909901413091	0.0278	0.0222	0.0229	0.0032	0.1584	0.0046	0.0039	0.0562	0.0019	0.1176	0.1379	0.0362	0.0066	0.1283	0.0194	0.0033	0.0036	0.0018	5e-04	0.0295	0.0222	0.0319	0.0568	0.0212	0.0765	0.001
10	rs2298033	15649710	1.13	0.0277720651096363	0.86	0.450156947394433	0.221087908365824	0.292442589675527	0.0279	0.0222	0.0229	0.0032	0.1584	0.0046	0.0039	0.0562	0.0019	0.1175	0.1379	0.0361	0.0066	0.1283	0.0194	0.0033	0.0036	0.0019	5e-04	0.0295	0.0222	0.0318	0.0568	0.0212	0.0765	0.001
10	rs896431	15656674	1.13	0.0277720651096363	0.85	0.498060230126391	0.222244167698147	0.286678328200725	0.0279	0.0222	0.023	0.0032	0.1585	0.0046	0.0039	0.0564	0.0019	0.1174	0.1377	0.036	0.0066	0.1284	0.0194	0.0034	0.0036	0.0019	5e-04	0.0293	0.0222	0.0317	0.057	0.0212	0.0764	0.0011
10	rs10737007	15663508	1.13	0.0277720651096363	0.85	0.498060230126391	0.215519750479155	0.279435143471736	0.0278	0.0222	0.023	0.0032	0.1584	0.0046	0.0039	0.0566	0.0019	0.1173	0.1375	0.0359	0.0066	0.1285	0.0194	0.0035	0.0036	0.0019	5e-04	0.0293	0.0223	0.0316	0.057	0.0212	0.0764	0.0011
10	rs7099106	15665744	1.13	0.0277720651096363	0.85	0.498060230126391	0.216048561307619	0.279784311626839	0.0278	0.0222	0.023	0.0032	0.1585	0.0046	0.0039	0.0566	0.0019	0.1174	0.1375	0.0359	0.0067	0.1284	0.0194	0.0035	0.0036	0.0019	5e-04	0.0293	0.0223	0.0316	0.057	0.0212	0.0764	0.0011
10	rs12780530	15670922	1.13	0.0277720651096363	0.85	0.498060230126391	0.214951075296947	0.282232227848496	0.0278	0.0222	0.0231	0.0032	0.1585	0.0046	0.0039	0.0566	0.0019	0.1173	0.1375	0.0359	0.0067	0.1284	0.0194	0.0035	0.0036	0.0019	5e-04	0.0293	0.0223	0.0316	0.0569	0.0212	0.0764	0.0011
10	rs12414738	15678416	1.13	0.0277720651096363	0.85	0.498060230126391	0.21333093779946	0.279551517987119	0.0279	0.0223	0.023	0.0032	0.1586	0.0046	0.0039	0.0566	0.0019	0.1172	0.1372	0.0359	0.0067	0.1284	0.0194	0.0035	0.0036	0.0019	5e-04	0.0293	0.0224	0.0315	0.0569	0.0212	0.0766	0.0011
10	rs11253589	15693911	1.13	0.0277720651096363	0.85	0.498060230126391	0.221872145373421	0.294332320499874	0.0282	0.0224	0.0229	0.0032	0.1588	0.0046	0.0039	0.0565	0.002	0.1168	0.1367	0.036	0.0068	0.1278	0.0194	0.0035	0.0036	0.002	5e-04	0.0294	0.0225	0.0313	0.057	0.0212	0.077	0.0012
10	rs9333118	15702362	1.13	0.0277720651096363	0.85	0.498060230126391	0.228537777495648	0.29421410445727	0.0282	0.0224	0.0229	0.0032	0.1588	0.0046	0.0039	0.0565	0.002	0.1168	0.1365	0.036	0.0069	0.1279	0.0194	0.0035	0.0036	0.0019	6e-04	0.0294	0.0226	0.0312	0.0569	0.0212	0.0771	0.0012
10	rs9333114	15702992	1.13	0.0277720651096363	0.85	0.498060230126391	0.227740480736649	0.29385954252709	0.0282	0.0225	0.0229	0.0032	0.1588	0.0046	0.0039	0.0565	0.002	0.1168	0.1365	0.036	0.0069	0.1279	0.0194	0.0035	0.0036	0.0019	6e-04	0.0294	0.0226	0.0312	0.0569	0.0212	0.0771	0.0012
10	rs11253599	15704245	1.13	0.0277720651096363	0.84	0.549223467132668	0.229336623847261	0.295633643836388	0.0282	0.0225	0.0229	0.0032	0.1587	0.0046	0.0039	0.0565	0.002	0.1168	0.1365	0.036	0.0069	0.1279	0.0195	0.0035	0.0036	0.0019	6e-04	0.0294	0.0226	0.0312	0.057	0.0212	0.0771	0.0012
10	rs11253602	15712178	1.13	0.0277720651096363	0.84	0.549223467132668	0.233566607365832	0.294805328227394	0.0282	0.0225	0.0229	0.0032	0.1587	0.0046	0.0039	0.0564	0.002	0.1168	0.1364	0.036	0.0069	0.1279	0.0196	0.0035	0.0036	0.0019	6e-04	0.0294	0.0227	0.031	0.057	0.0212	0.0771	0.0012
10	rs45600233	15714062	1.13	0.0277720651096363	0.84	0.549223467132668	0.233396584543399	0.283867794437624	0.0282	0.0226	0.0228	0.0032	0.1582	0.0047	0.0039	0.0566	0.0021	0.1165	0.1361	0.0359	0.0069	0.1285	0.0196	0.0034	0.0036	0.0019	6e-04	0.0293	0.0228	0.0307	0.0574	0.0209	0.0773	0.0013
10	rs10752026	15717486	1.13	0.0277720651096363	0.84	0.549223467132668	0.292486651851616	0.212984867336905	0.028	0.0228	0.0224	0.0032	0.1564	0.0048	0.0038	0.0578	0.0021	0.1161	0.1355	0.036	0.0072	0.1302	0.0198	0.0033	0.0036	0.0019	6e-04	0.0294	0.0235	0.0293	0.0587	0.0207	0.0769	0.0014
10	rs79434924	15733242	1.12	0.033473375534751	0.84	0.549223467132668	0.308076010468285	0.191795525003368	0.0279	0.0228	0.0223	0.0033	0.1561	0.0048	0.0038	0.0581	0.0021	0.1158	0.1354	0.0359	0.0072	0.1304	0.0198	0.0033	0.0036	0.0018	7e-04	0.0295	0.0238	0.029	0.059	0.0206	0.0769	0.0013
10	rs4748196	15736911	1.12	0.033473375534751	0.8	0.78786632127418	0.334372319441713	0.176253736723342	0.0279	0.0229	0.0222	0.0033	0.1559	0.0047	0.0037	0.0584	0.0021	0.1158	0.1355	0.0358	0.0073	0.1307	0.0198	0.0032	0.0036	0.0017	7e-04	0.0295	0.0239	0.0288	0.0593	0.0204	0.0769	0.0013
10	rs11253608	15741787	1.12	0.033473375534751	0.8	0.78786632127418	0.338406129967026	0.175353651080667	0.0279	0.0229	0.0222	0.0033	0.1559	0.0047	0.0037	0.0584	0.0021	0.1158	0.1355	0.0358	0.0073	0.1308	0.0199	0.0033	0.0036	0.0017	7e-04	0.0295	0.0239	0.0287	0.0594	0.0204	0.0769	0.0013
10	rs78349890	15755827	1.12	0.033473375534751	0.79	0.8563340912432	0.352828002563607	0.172464271924578	0.0279	0.0229	0.0221	0.0034	0.1558	0.0047	0.0037	0.0585	0.0021	0.1158	0.1354	0.0357	0.0073	0.1309	0.02	0.0033	0.0036	0.0016	7e-04	0.0295	0.0239	0.0287	0.0594	0.0203	0.0769	0.0013
10	rs11253615	15760064	1.12	0.033473375534751	0.79	0.8563340912432	0.354154496883669	0.173558279992957	0.0279	0.0229	0.0221	0.0034	0.1558	0.0047	0.0037	0.0586	0.0021	0.1158	0.1353	0.0357	0.0073	0.1309	0.02	0.0033	0.0036	0.0016	7e-04	0.0295	0.0239	0.0287	0.0594	0.0203	0.0769	0.0013
10	rs72781840	15770254	1.12	0.033473375534751	0.79	0.8563340912432	0.354685812227297	0.172166323934022	0.0279	0.0229	0.0219	0.0034	0.1556	0.0047	0.0037	0.0587	0.0021	0.1158	0.1352	0.0355	0.0073	0.1308	0.02	0.0033	0.0036	0.0016	7e-04	0.0294	0.024	0.0287	0.0595	0.0209	0.077	0.0013
10	rs117380284	15780668	1.12	0.033473375534751	0.79	0.8563340912432	0.356708548159295	0.17196779159252	0.0278	0.0229	0.0219	0.0034	0.1555	0.0047	0.0037	0.0588	0.0021	0.1158	0.1353	0.0354	0.0073	0.1309	0.02	0.0034	0.0036	0.0016	7e-04	0.0294	0.0239	0.0286	0.0594	0.0208	0.077	0.0014
10	rs6602053	15781971	1.12	0.033473375534751	0.79	0.8563340912432	0.357775521723869	0.171075384045467	0.0278	0.0229	0.0219	0.0034	0.1555	0.0047	0.0037	0.0588	0.0021	0.1158	0.1353	0.0354	0.0073	0.1309	0.02	0.0034	0.0036	0.0015	7e-04	0.0294	0.0239	0.0287	0.0594	0.0208	0.077	0.0014
10	rs6602055	15786081	1.12	0.033473375534751	0.79	0.8563340912432	0.354420103309465	0.166147191699886	0.0278	0.0229	0.0219	0.0034	0.1555	0.0047	0.0038	0.0589	0.0021	0.1158	0.1354	0.0353	0.0073	0.1309	0.02	0.0034	0.0036	0.0015	7e-04	0.0294	0.0239	0.0286	0.0594	0.0208	0.077	0.0014
10	rs78350705	15791625	1.12	0.033473375534751	0.79	0.8563340912432	0.350129906654617	0.15663600949477	0.0278	0.0228	0.0219	0.0034	0.1553	0.0048	0.0038	0.0592	0.0021	0.1157	0.1354	0.0352	0.0073	0.131	0.02	0.0034	0.0036	0.0015	7e-04	0.0293	0.0237	0.0286	0.0594	0.0208	0.0771	0.0014
10	rs34769246	15798579	1.12	0.033473375534751	0.79	0.8563340912432	0.326074861621021	0.140064134304325	0.0276	0.0228	0.0219	0.0035	0.1553	0.0049	0.0038	0.0596	0.0021	0.1157	0.1353	0.035	0.0073	0.1311	0.0201	0.0035	0.0037	0.0014	7e-04	0.0292	0.0235	0.0284	0.0595	0.0206	0.0773	0.0015
10	rs17395642	15799206	1.12	0.033473375534751	0.79	0.8563340912432	0.31869022262138	0.1368491957257	0.0275	0.0228	0.0219	0.0035	0.1553	0.005	0.0039	0.0596	0.0021	0.1157	0.1353	0.035	0.0073	0.1311	0.0201	0.0035	0.0037	0.0014	7e-04	0.0291	0.0234	0.0284	0.0595	0.0206	0.0773	0.0015
10	rs11253628	15803072	1.12	0.033473375534751	0.79	0.8563340912432	0.303403104910153	0.13194296061607	0.0274	0.0228	0.022	0.0035	0.1552	0.005	0.0039	0.0597	0.0021	0.1158	0.1353	0.0349	0.0072	0.1312	0.0201	0.0036	0.0038	0.0014	7e-04	0.029	0.0233	0.0284	0.0595	0.0205	0.0774	0.0015
10	rs11253630	15804486	1.11	0.0400902197142525	0.79	0.8563340912432	0.303893210288623	0.129694001351637	0.0274	0.0227	0.0219	0.0035	0.1552	0.005	0.0039	0.0598	0.0021	0.1158	0.1353	0.0349	0.0072	0.1312	0.02	0.0035	0.0037	0.0014	7e-04	0.029	0.0233	0.0284	0.0596	0.0206	0.0775	0.0015
10	rs77498694	15814226	1.11	0.0400902197142525	0.79	0.8563340912432	0.317033379836075	0.123385683898008	0.0273	0.0227	0.0218	0.0035	0.1553	0.005	0.0039	0.06	0.002	0.1157	0.1354	0.0349	0.0073	0.1312	0.02	0.0036	0.0037	0.0013	7e-04	0.0289	0.0233	0.0284	0.0596	0.0205	0.0776	0.0015
10	rs55745710	15817256	1.11	0.0400902197142525	0.79	0.8563340912432	0.319142875920493	0.123649852477956	0.0273	0.0227	0.0218	0.0035	0.1553	0.005	0.0039	0.06	0.002	0.1158	0.1355	0.0349	0.0073	0.1312	0.02	0.0036	0.0037	0.0013	7e-04	0.0289	0.0233	0.0283	0.0596	0.0205	0.0776	0.0015
10	rs117090567	15818910	1.11	0.0400902197142525	0.79	0.8563340912432	0.32348522629904	0.122945873456319	0.0273	0.0227	0.0218	0.0035	0.1553	0.005	0.0039	0.06	0.002	0.1157	0.1355	0.0349	0.0073	0.1312	0.02	0.0036	0.0037	0.0013	7e-04	0.0289	0.0233	0.0283	0.0596	0.0205	0.0776	0.0015
10	rs77503813	15819050	1.11	0.0400902197142525	0.79	0.8563340912432	0.329595668261993	0.120842998952587	0.0273	0.0227	0.0218	0.0035	0.1553	0.005	0.0039	0.06	0.002	0.1157	0.1355	0.0349	0.0073	0.1312	0.02	0.0036	0.0037	0.0013	7e-04	0.0289	0.0233	0.0283	0.0596	0.0205	0.0776	0.0015
10	rs80154311	15819996	1.11	0.0400902197142525	0.79	0.8563340912432	0.330978748320898	0.120057941307694	0.0273	0.0227	0.0218	0.0035	0.1553	0.005	0.0039	0.0601	0.002	0.1157	0.1355	0.0349	0.0073	0.1312	0.02	0.0036	0.0037	0.0013	7e-04	0.0289	0.0233	0.0283	0.0596	0.0205	0.0776	0.0015
10	rs11253647	15829492	1.11	0.0400902197142525	0.79	0.8563340912432	0.348758517651106	0.117714364705915	0.0272	0.0227	0.0218	0.0036	0.1555	0.005	0.0038	0.0602	0.002	0.1156	0.1355	0.0349	0.0074	0.1312	0.0201	0.0036	0.0037	0.0012	7e-04	0.0288	0.0233	0.0283	0.0595	0.0205	0.0776	0.0015
10	rs17395983	15844850	1.11	0.0400902197142525	0.79	0.8563340912432	0.378193414856884	0.113250292166019	0.027	0.0227	0.0217	0.0036	0.1557	0.005	0.0039	0.0603	0.0019	0.1156	0.1352	0.035	0.0075	0.1313	0.0201	0.0036	0.0037	0.0012	7e-04	0.0287	0.0233	0.0283	0.0595	0.0205	0.0777	0.0015
10	rs35140956	15851536	1.11	0.0400902197142525	0.79	0.8563340912432	0.385146210768258	0.113165088611038	0.027	0.0227	0.0218	0.0036	0.1558	0.005	0.0038	0.0603	0.0019	0.1156	0.1353	0.0348	0.0075	0.1315	0.0201	0.0036	0.0037	0.0011	7e-04	0.0287	0.0232	0.0283	0.0595	0.0206	0.0777	0.0015
10	rs10904629	15854752	1.11	0.0400902197142525	0.79	0.8563340912432	0.388423957527545	0.112824518922755	0.027	0.0227	0.0218	0.0036	0.1558	0.005	0.0038	0.0603	0.0019	0.1156	0.1354	0.0348	0.0075	0.1317	0.0201	0.0036	0.0037	0.0011	7e-04	0.0287	0.0232	0.0283	0.0594	0.0206	0.0777	0.0015
10	rs41289289	15856700	1.11	0.0400902197142525	0.79	0.8563340912432	0.389984415374969	0.115731792986195	0.027	0.0227	0.0218	0.0036	0.1558	0.0049	0.0038	0.0603	0.0019	0.1156	0.1354	0.0348	0.0075	0.1317	0.0201	0.0035	0.0036	0.0011	7e-04	0.0286	0.0232	0.0283	0.0594	0.0206	0.0777	0.0015
10	rs80206007	15858816	1.11	0.0400902197142525	0.79	0.8563340912432	0.381330765122943	0.119970831647177	0.027	0.0226	0.0218	0.0036	0.1558	0.0049	0.0038	0.0602	0.0019	0.1156	0.1353	0.0349	0.0075	0.1317	0.0201	0.0035	0.0036	0.0012	7e-04	0.0286	0.0232	0.0283	0.0594	0.0206	0.0777	0.0015
10	rs76149530	15860422	1.11	0.0400902197142525	0.79	0.8563340912432	0.385811731959435	0.120930346404373	0.027	0.0226	0.0218	0.0036	0.1558	0.0049	0.0038	0.0602	0.0019	0.1157	0.1353	0.0349	0.0075	0.1318	0.0202	0.0035	0.0036	0.0012	7e-04	0.0286	0.0232	0.0284	0.0594	0.0206	0.0776	0.0015
10	rs10795322	15861576	1.11	0.0400902197142525	0.79	0.8563340912432	0.387589299384477	0.121017717592685	0.027	0.0226	0.0218	0.0036	0.1557	0.0049	0.0038	0.0602	0.0019	0.1157	0.1352	0.0349	0.0075	0.1318	0.0202	0.0035	0.0036	0.0012	7e-04	0.0286	0.0232	0.0284	0.0594	0.0206	0.0776	0.0015
10	rs76250424	15864163	1.11	0.0400902197142525	0.81	0.722979171095748	0.388702378719421	0.124885432141754	0.027	0.0226	0.0218	0.0036	0.1558	0.0049	0.0038	0.0602	0.0019	0.1157	0.1352	0.0349	0.0075	0.1318	0.0202	0.0035	0.0036	0.0012	7e-04	0.0286	0.0232	0.0284	0.0594	0.0206	0.0776	0.0015
10	rs80145816	15870706	1.11	0.0400902197142525	0.82	0.661616834019215	0.396089144983882	0.131311810621591	0.027	0.0227	0.0218	0.0036	0.1558	0.0049	0.0038	0.0602	0.0019	0.1158	0.1352	0.0349	0.0075	0.1318	0.0203	0.0034	0.0036	0.0012	7e-04	0.0285	0.0231	0.0284	0.0594	0.0206	0.0776	0.0015
10	rs117386416	15873594	1.11	0.0400902197142525	0.83	0.603719568470427	0.39637032556742	0.133571041827139	0.027	0.0227	0.0218	0.0036	0.1558	0.0049	0.0038	0.0602	0.0019	0.1158	0.1352	0.0349	0.0075	0.1318	0.0203	0.0034	0.0036	0.0012	7e-04	0.0285	0.0231	0.0284	0.0594	0.0206	0.0776	0.0015
10	rs12257572	15885863	1.11	0.0400902197142525	0.83	0.603719568470427	0.406673610975836	0.144984041816676	0.027	0.0227	0.0218	0.0036	0.1559	0.0049	0.0037	0.0601	0.0019	0.1159	0.1351	0.0349	0.0075	0.1317	0.0203	0.0034	0.0036	0.0012	7e-04	0.0285	0.0231	0.0283	0.0594	0.0206	0.0776	0.0015
10	rs72781883	15887269	1.11	0.0400902197142525	0.83	0.603719568470427	0.410156595779261	0.148737755876929	0.027	0.0227	0.0218	0.0036	0.1559	0.0049	0.0037	0.0601	0.0019	0.1159	0.1351	0.0349	0.0075	0.1317	0.0204	0.0034	0.0036	0.0012	7e-04	0.0285	0.0231	0.0283	0.0594	0.0206	0.0776	0.0015
10	rs78300736	15890696	1.11	0.0400902197142525	0.83	0.603719568470427	0.413999295867315	0.151006531248728	0.027	0.0226	0.0218	0.0036	0.1559	0.0049	0.0037	0.06	0.0019	0.1159	0.1352	0.0349	0.0075	0.1317	0.0204	0.0034	0.0036	0.0012	7e-04	0.0284	0.0231	0.0283	0.0594	0.0206	0.0776	0.0015
10	rs61844797	15894779	1.11	0.0400902197142525	0.83	0.603719568470427	0.420810532935052	0.164580858810211	0.0271	0.0226	0.0218	0.0036	0.156	0.0049	0.0037	0.06	0.0019	0.1159	0.1352	0.0349	0.0075	0.1317	0.0204	0.0034	0.0036	0.0012	7e-04	0.0284	0.023	0.0283	0.0594	0.0206	0.0776	0.0015
10	rs117983477	15899489	1.11	0.0400902197142525	0.83	0.603719568470427	0.427268221900348	0.173558279992957	0.0271	0.0225	0.0218	0.0036	0.1561	0.0049	0.0037	0.0599	0.0019	0.1159	0.1352	0.0349	0.0075	0.1318	0.0204	0.0034	0.0036	0.0012	7e-04	0.0284	0.023	0.0283	0.0593	0.0206	0.0777	0.0015
10	rs77301332	15900921	1.11	0.0400902197142525	0.83	0.603719568470427	0.429841543349158	0.183105595958384	0.0271	0.0225	0.0218	0.0036	0.1561	0.0049	0.0037	0.0599	0.0019	0.1159	0.1352	0.0349	0.0075	0.1318	0.0204	0.0034	0.0036	0.0012	7e-04	0.0284	0.023	0.0283	0.0593	0.0207	0.0777	0.0015
10	rs55906655	15921652	1.11	0.0400902197142525	0.83	0.603719568470427	0.452383385040706	0.194066926194425	0.027	0.0224	0.0218	0.0036	0.1561	0.0049	0.0038	0.0599	0.0019	0.1156	0.1349	0.035	0.0075	0.1316	0.0206	0.0034	0.0036	0.0012	8e-04	0.0284	0.023	0.0283	0.0592	0.0208	0.0778	0.0015
10	rs11253668	15925966	1.11	0.0400902197142525	0.83	0.603719568470427	0.45388627906894	0.199158311975777	0.027	0.0223	0.0218	0.0036	0.156	0.0049	0.0038	0.0599	0.0019	0.1156	0.1349	0.035	0.0076	0.1316	0.0206	0.0034	0.0036	0.0012	8e-04	0.0285	0.023	0.0283	0.0592	0.0208	0.0779	0.0015
10	rs11253682	15941109	1.11	0.0400902197142525	0.83	0.603719568470427	0.431189737670959	0.206613737835211	0.0268	0.0222	0.0219	0.0038	0.1546	0.0051	0.004	0.0602	0.0019	0.1154	0.1337	0.0353	0.0076	0.131	0.0213	0.0035	0.0038	0.0014	9e-04	0.0285	0.0229	0.0285	0.0596	0.021	0.0781	0.0016
10	rs12415550	15942434	1.11	0.0400902197142525	0.83	0.603719568470427	0.4079851204483	0.218020067032075	0.0268	0.0221	0.0219	0.0039	0.154	0.0052	0.0041	0.0603	0.0019	0.1152	0.1332	0.0355	0.0076	0.1308	0.0216	0.0036	0.0038	0.0014	9e-04	0.0286	0.0228	0.0286	0.0597	0.021	0.0784	0.0016
10	rs11253685	15943507	1.11	0.0400902197142525	0.83	0.603719568470427	0.394684750304352	0.244543723288683	0.0267	0.022	0.022	0.004	0.1535	0.0052	0.0041	0.0603	0.002	0.1148	0.1329	0.0356	0.0076	0.1306	0.0218	0.0035	0.0039	0.0015	9e-04	0.0287	0.0228	0.0287	0.0597	0.0212	0.0787	0.0017
10	rs77910385	15943807	1.11	0.0400902197142525	0.83	0.603719568470427	0.392666840676126	0.232255797695451	0.0267	0.022	0.022	0.004	0.1533	0.0053	0.0041	0.0604	0.002	0.1147	0.1328	0.0356	0.0076	0.1306	0.0218	0.0036	0.0039	0.0015	9e-04	0.0287	0.0228	0.0287	0.0597	0.0212	0.0788	0.0017
10	rs79684850	15971024	1.11	0.0400902197142525	0.83	0.603719568470427	0.384869082050429	0.287382279670815	0.0266	0.0219	0.0221	0.0042	0.1522	0.0054	0.0045	0.0605	0.002	0.1142	0.1318	0.0359	0.0076	0.1299	0.0223	0.0036	0.004	0.0016	0.001	0.0291	0.0229	0.0291	0.0597	0.0216	0.0792	0.0017
10	rs1010242	15971235	1.11	0.0400902197142525	0.83	0.603719568470427	0.378742874743826	0.2803665557511	0.0266	0.0219	0.0221	0.0043	0.1522	0.0054	0.0045	0.0605	0.002	0.1141	0.1318	0.0359	0.0077	0.1298	0.0224	0.0036	0.004	0.0016	0.001	0.0291	0.0229	0.0291	0.0597	0.0216	0.0792	0.0017
10	rs2027334	15977732	1.1	0.0477200328108175	0.83	0.603719568470427	0.340380422538769	0.362427630360513	0.0259	0.022	0.0224	0.0046	0.1514	0.0057	0.0049	0.0609	0.002	0.1136	0.1302	0.0364	0.0076	0.129	0.0229	0.0039	0.0042	0.0018	0.001	0.0289	0.023	0.0296	0.0595	0.0218	0.0792	0.0018
10	rs11253696	15977878	1.1	0.0477200328108175	0.84	0.549223467132668	0.335404232623463	0.393578125491119	0.0259	0.022	0.0224	0.0046	0.1517	0.0058	0.0051	0.0608	0.002	0.1133	0.1296	0.0365	0.0076	0.1291	0.0229	0.004	0.0041	0.0018	0.001	0.0289	0.0231	0.0295	0.0596	0.0218	0.0792	0.0018
10	rs7910200	15981388	1.07	0.0776994191057832	0.84	0.549223467132668	0.355057976875544	0.473808921264791	0.0246	0.0217	0.0227	0.0052	0.1507	0.0066	0.0061	0.0609	0.0023	0.1143	0.1257	0.0372	0.008	0.1275	0.0238	0.0044	0.0046	0.0025	0.0012	0.0282	0.0234	0.0308	0.0579	0.0218	0.0796	0.002
10	rs2354501	15982227	1.07	0.0776994191057832	0.84	0.549223467132668	0.356175675645704	0.470702970948581	0.0244	0.0214	0.0228	0.0053	0.1509	0.0068	0.0064	0.0608	0.0023	0.114	0.1251	0.0371	0.008	0.1273	0.0239	0.0046	0.0046	0.0026	0.0012	0.0285	0.0231	0.0313	0.058	0.0217	0.0795	0.0021
10	rs10904645	15984035	1.07	0.0776994191057832	0.84	0.549223467132668	0.317635343288885	0.348307683446808	0.0239	0.0209	0.0231	0.0054	0.151	0.007	0.0069	0.0605	0.0023	0.1138	0.1244	0.0367	0.008	0.1274	0.024	0.0048	0.0047	0.0028	0.0012	0.0292	0.0229	0.0317	0.059	0.0212	0.0789	0.0021
10	rs6602066	15984144	1.07	0.0776994191057832	0.86	0.450156947394433	0.351609892396723	0.353537065851035	0.0239	0.0209	0.0231	0.0054	0.1509	0.007	0.007	0.0604	0.0023	0.1137	0.1243	0.0366	0.0082	0.1272	0.024	0.0048	0.0047	0.0028	0.0012	0.0293	0.0229	0.0317	0.0591	0.0211	0.0789	0.0021
10	rs115528639	15984478	1.07	0.0776994191057832	0.87	0.405435896572436	0.327552215129134	0.313429177770568	0.0238	0.0207	0.0231	0.0054	0.1507	0.0071	0.0072	0.0602	0.0023	0.1136	0.1242	0.0366	0.0082	0.127	0.024	0.0049	0.0049	0.0029	0.0013	0.0295	0.0228	0.0318	0.0596	0.0208	0.0789	0.0021
10	rs7071399	15985170	1.07	0.0776994191057832	0.87	0.405435896572436	0.274255497257334	0.236881354710373	0.0236	0.0204	0.0233	0.0054	0.1505	0.0072	0.0076	0.0602	0.0023	0.1133	0.1241	0.0363	0.0081	0.1268	0.0241	0.0051	0.0051	0.003	0.0013	0.0301	0.0225	0.032	0.0607	0.0201	0.0786	0.0021
10	rs61844810	15991376	1.04	0.120487900976968	0.87	0.405435896572436	0.253887494222109	0.298004120633286	0.0229	0.0193	0.0232	0.0054	0.1492	0.0074	0.0085	0.0601	0.0021	0.1128	0.1239	0.0353	0.008	0.1268	0.0238	0.0055	0.0055	0.0034	0.0013	0.0317	0.0219	0.0324	0.0644	0.0185	0.0782	0.002
10	rs36045063	15991984	1.04	0.120487900976968	0.87	0.405435896572436	0.247039507453722	0.275371436614559	0.0229	0.0193	0.0232	0.0054	0.1492	0.0074	0.0085	0.0601	0.0021	0.1127	0.1239	0.0353	0.008	0.1268	0.0238	0.0055	0.0055	0.0035	0.0013	0.0317	0.0218	0.0324	0.0644	0.0185	0.0782	0.002
10	rs1339477	15994156	1.04	0.120487900976968	0.88	0.363814363818289	0.254243720454103	0.266496312868419	0.0229	0.0192	0.0233	0.0054	0.1493	0.0075	0.0085	0.06	0.0021	0.1128	0.1239	0.0353	0.008	0.1268	0.0238	0.0055	0.0055	0.0035	0.0013	0.0317	0.0218	0.0324	0.0644	0.0185	0.0782	0.002
10	rs2027333	15995639	1.04	0.120487900976968	0.88	0.363814363818289	0.25656584036027	0.278620938602695	0.023	0.0192	0.0233	0.0054	0.1493	0.0074	0.0085	0.06	0.0021	0.1127	0.124	0.0353	0.008	0.1269	0.0238	0.0055	0.0055	0.0035	0.0013	0.0317	0.0218	0.0323	0.0644	0.0185	0.0782	0.002
10	rs13376933	16001237	1.04	0.120487900976968	0.88	0.363814363818289	0.245114258114349	0.259984935510679	0.023	0.0192	0.0233	0.0054	0.1495	0.0075	0.0085	0.0599	0.0022	0.1129	0.124	0.0352	0.008	0.1268	0.0237	0.0056	0.0055	0.0034	0.0013	0.0318	0.0218	0.0323	0.0644	0.0184	0.0781	0.002
10	rs11253716	16019742	1.04	0.120487900976968	0.89	0.325204496311925	0.226192298274814	0.212344873480002	0.0231	0.0192	0.0232	0.0054	0.1494	0.0075	0.0085	0.0594	0.0022	0.113	0.124	0.035	0.008	0.1268	0.0236	0.0056	0.0054	0.0034	0.0013	0.0318	0.0218	0.0322	0.0644	0.0182	0.0794	0.002
10	rs116902092	16019745	1.04	0.120487900976968	0.89	0.325204496311925	0.248576862443932	0.221146125014922	0.0234	0.0191	0.0233	0.0053	0.1494	0.0075	0.0085	0.0591	0.0022	0.1128	0.1243	0.0357	0.008	0.1261	0.0234	0.0056	0.0053	0.0034	0.0013	0.0321	0.0217	0.0322	0.0646	0.0181	0.0791	0.0021
10	rs72783829	16021520	1.04	0.120487900976968	0.89	0.325204496311925	0.256207841132349	0.239648551650658	0.0234	0.0191	0.0233	0.0053	0.1494	0.0075	0.0085	0.0591	0.0022	0.1129	0.1243	0.0357	0.008	0.126	0.0234	0.0056	0.0053	0.0034	0.0013	0.0321	0.0217	0.0322	0.0646	0.0181	0.0791	0.0021
10	rs11253723	16025507	1.04	0.120487900976968	0.89	0.325204496311925	0.26922141034365	0.285389118141479	0.0233	0.019	0.0233	0.0053	0.1495	0.0075	0.0085	0.059	0.0022	0.113	0.1244	0.0356	0.008	0.1259	0.0234	0.0056	0.0053	0.0034	0.0013	0.0321	0.0217	0.0322	0.0646	0.018	0.0791	0.0021
10	rs7096676	16035055	1.04	0.120487900976968	0.89	0.325204496311925	0.258359925745596	0.235225998707462	0.0233	0.0188	0.0232	0.0053	0.1497	0.0075	0.0085	0.0589	0.0022	0.1132	0.1244	0.0355	0.008	0.1257	0.0234	0.0056	0.0053	0.0034	0.0014	0.0322	0.0218	0.0322	0.0646	0.018	0.0792	0.0021
10	rs11253727	16035541	1.04	0.120487900976968	0.89	0.325204496311925	0.257865872969894	0.237212873459777	0.0233	0.0188	0.0233	0.0053	0.1497	0.0075	0.0085	0.0589	0.0022	0.1132	0.1244	0.0355	0.008	0.1258	0.0234	0.0056	0.0053	0.0034	0.0014	0.0322	0.0218	0.0322	0.0646	0.018	0.0792	0.0021
10	rs1339465	16039423	1.04	0.120487900976968	0.89	0.325204496311925	0.266380470702752	0.269137879817265	0.0233	0.0189	0.0233	0.0053	0.1497	0.0075	0.0085	0.0588	0.0022	0.1132	0.1243	0.0354	0.008	0.1258	0.0234	0.0056	0.0053	0.0034	0.0014	0.0322	0.0218	0.0322	0.0647	0.018	0.0792	0.0021
10	rs79079310	16041482	1.04	0.120487900976968	0.89	0.325204496311925	0.265649974440791	0.283867794437624	0.0233	0.019	0.0233	0.0054	0.1497	0.0075	0.0085	0.0588	0.0022	0.1132	0.1241	0.0354	0.008	0.1258	0.0234	0.0056	0.0053	0.0034	0.0014	0.0323	0.0218	0.0323	0.0648	0.018	0.0793	0.0021
10	rs4747256	16045536	1.04	0.120487900976968	0.89	0.325204496311925	0.264192244589239	0.271556793075828	0.0233	0.019	0.0233	0.0053	0.1497	0.0075	0.0085	0.0587	0.0022	0.1133	0.1242	0.0353	0.008	0.1257	0.0233	0.0057	0.0053	0.0034	0.0013	0.0323	0.0218	0.0323	0.0648	0.018	0.0793	0.0021
10	rs1954211	16063868	1.04	0.120487900976968	0.89	0.325204496311925	0.244372627912303	0.260326382971281	0.023	0.019	0.0231	0.0053	0.1501	0.0075	0.0085	0.0585	0.0022	0.1129	0.1245	0.035	0.0079	0.1257	0.0232	0.0057	0.0053	0.0034	0.0013	0.0325	0.0219	0.0321	0.0653	0.0178	0.0794	0.0021
10	rs117841248	16071421	1.02	0.157502178544443	0.89	0.325204496311925	0.055769783450826	0.0780922886293486	0.0199	0.0192	0.0222	0.005	0.1571	0.0078	0.0073	0.0532	0.0023	0.1162	0.1283	0.0274	0.0066	0.128	0.0235	0.0057	0.0051	0.0031	0.001	0.0337	0.0219	0.0324	0.0694	0.0149	0.0805	0.0018
10	rs117437683	16082303	1.02	0.157502178544443	0.89	0.325204496311925	0.043585417222937	0.0919442287562431	0.0198	0.0193	0.0222	0.005	0.1574	0.0078	0.0072	0.053	0.0023	0.1163	0.1284	0.0271	0.0066	0.128	0.0235	0.0057	0.0051	0.0031	0.001	0.0339	0.0219	0.0324	0.0695	0.0148	0.0805	0.0018
10	rs61841786	16090048	1.02	0.157502178544443	0.89	0.325204496311925	0.0401397732201267	0.0659305037042551	0.0197	0.0193	0.0222	0.005	0.1574	0.0078	0.0072	0.053	0.0023	0.1163	0.1285	0.0271	0.0066	0.1281	0.0235	0.0057	0.0051	0.0031	0.001	0.0339	0.0219	0.0324	0.0695	0.0147	0.0805	0.0018
10	rs1539121	16094905	1.02	0.157502178544443	0.89	0.325204496311925	0.0349755642216778	0.0626719286042323	0.0197	0.0193	0.0222	0.005	0.1575	0.0078	0.0072	0.053	0.0023	0.1164	0.1286	0.027	0.0066	0.128	0.0235	0.0057	0.0051	0.0031	0.001	0.0339	0.0219	0.0324	0.0696	0.0147	0.0805	0.0018
10	rs117488183	16113967	1.02	0.157502178544443	0.91	0.256642068151906	0.0309718716671133	0.0361066857100497	0.0197	0.0193	0.0222	0.005	0.1576	0.0078	0.0072	0.0529	0.0023	0.1165	0.1287	0.0269	0.0066	0.128	0.0235	0.0057	0.0051	0.003	0.001	0.0339	0.0219	0.0323	0.0697	0.0147	0.0805	0.0018
10	rs4748245	16118555	1.02	0.157502178544443	0.91	0.256642068151906	0.0294076412441504	0.0268760456943843	0.0197	0.0193	0.0222	0.005	0.1577	0.0078	0.0072	0.0529	0.0023	0.1165	0.1287	0.0269	0.0066	0.128	0.0236	0.0057	0.0051	0.0031	0.001	0.0339	0.0219	0.0323	0.0697	0.0147	0.0804	0.0018
10	rs117437657	16141290	1.02	0.157502178544443	0.91	0.256642068151906	0.0275291076815955	0.0205254762791252	0.0196	0.0193	0.0221	0.005	0.1577	0.0079	0.0072	0.0528	0.0023	0.1168	0.1288	0.0267	0.0066	0.1278	0.0236	0.0057	0.0051	0.0031	0.001	0.034	0.0219	0.0323	0.0699	0.0147	0.0805	0.0018
10	rs1935124	16143218	1.02	0.157502178544443	0.91	0.256642068151906	0.0270328908554469	0.0195668380103398	0.0196	0.0193	0.0221	0.0049	0.1578	0.0079	0.0072	0.0528	0.0023	0.1168	0.1288	0.0267	0.0066	0.1279	0.0236	0.0057	0.0051	0.0031	0.001	0.034	0.0219	0.0323	0.07	0.0146	0.0805	0.0018
10	rs1340151	16148908	1.02	0.157502178544443	0.91	0.256642068151906	0.028363042094906	0.0183233797119681	0.0195	0.0193	0.022	0.0049	0.1578	0.0079	0.0071	0.0527	0.0023	0.117	0.1288	0.0266	0.0065	0.128	0.0236	0.0057	0.0051	0.0031	0.001	0.0339	0.0219	0.0323	0.0701	0.0146	0.0805	0.0018
10	rs77537834	16165396	1.02	0.157502178544443	0.91	0.256642068151906	0.0318055575658731	0.0453883993183297	0.0193	0.0193	0.0217	0.0049	0.1578	0.0079	0.007	0.0522	0.0024	0.1186	0.1289	0.0259	0.0064	0.1288	0.0236	0.0057	0.0051	0.0031	0.0011	0.0336	0.0216	0.032	0.07	0.0142	0.0813	0.0018
10	rs58394805	16176774	1.02	0.157502178544443	0.91	0.256642068151906	0.0336447687434897	0.0436512133647377	0.0193	0.0193	0.0216	0.0049	0.1577	0.008	0.0069	0.0521	0.0024	0.1188	0.1289	0.0258	0.0065	0.129	0.0236	0.0057	0.0051	0.0031	0.0011	0.0336	0.0216	0.032	0.0699	0.0141	0.0814	0.0018
10	rs2483506	16177639	1.02	0.157502178544443	0.92	0.226487429171296	0.0332339252154273	0.0420006674665008	0.0193	0.0193	0.0216	0.0049	0.1577	0.0079	0.0069	0.0521	0.0024	0.1188	0.1289	0.0258	0.0065	0.129	0.0236	0.0057	0.0051	0.0031	0.0011	0.0336	0.0216	0.032	0.0699	0.0141	0.0814	0.0018
10	rs61841844	16179615	1.02	0.157502178544443	0.92	0.226487429171296	0.0331101225032966	0.040323211082813	0.0193	0.0194	0.0216	0.0049	0.1577	0.0079	0.0069	0.052	0.0024	0.1188	0.1289	0.0258	0.0065	0.129	0.0237	0.0057	0.0051	0.0031	0.0011	0.0336	0.0216	0.032	0.0699	0.0141	0.0814	0.0018
10	rs2994305	16197636	1.01	0.178854520006857	0.92	0.226487429171296	0.029498749206636	0.0275231106336827	0.0192	0.0194	0.0217	0.005	0.1577	0.0079	0.0069	0.0518	0.0024	0.1188	0.1289	0.0257	0.0065	0.1288	0.0238	0.0057	0.0052	0.0032	0.0011	0.0334	0.0215	0.032	0.0699	0.0141	0.0819	0.0017
10	rs28582956	16201324	1.01	0.178854520006857	0.92	0.226487429171296	0.0308187525094314	0.0228908869856436	0.0193	0.0194	0.0217	0.0049	0.1575	0.0078	0.0068	0.0517	0.0024	0.1186	0.1289	0.0257	0.0066	0.1287	0.0238	0.0056	0.0051	0.0032	0.0011	0.0339	0.0216	0.0321	0.07	0.014	0.0822	0.0017
10	rs75286501	16207102	1.01	0.178854520006857	0.92	0.226487429171296	0.0326916050558217	0.0225514194646448	0.0192	0.0194	0.0216	0.0049	0.1575	0.0078	0.0068	0.0516	0.0024	0.1186	0.1289	0.0257	0.0066	0.1288	0.0238	0.0056	0.0051	0.0032	0.0011	0.0339	0.0216	0.0321	0.07	0.014	0.0821	0.0017
10	rs72785740	16224336	1.01	0.178854520006857	0.92	0.226487429171296	0.0538845609989589	0.00950423792628744	0.0189	0.0196	0.0214	0.0049	0.1574	0.0076	0.0065	0.0513	0.0022	0.1186	0.1292	0.0253	0.0069	0.1296	0.0244	0.0054	0.0053	0.003	0.0011	0.0338	0.0216	0.0324	0.0711	0.0136	0.0819	0.0015
10	rs35275894	16237725	1.01	0.178854520006857	0.92	0.226487429171296	0.0579517122730627	0.00605787529142239	0.0189	0.0196	0.0213	0.0049	0.1574	0.0075	0.0065	0.0513	0.0021	0.1186	0.1292	0.0252	0.007	0.1297	0.0246	0.0054	0.0054	0.003	0.0011	0.0338	0.0216	0.0325	0.0712	0.0135	0.0819	0.0015
10	rs10508502	16241855	1.01	0.178854520006857	0.91	0.256642068151906	0.0575360973063529	0.00825733759770314	0.019	0.0196	0.0213	0.0049	0.1576	0.0075	0.0065	0.0513	0.0022	0.1187	0.1291	0.0251	0.0069	0.1297	0.0245	0.0054	0.0054	0.003	0.0011	0.0337	0.0216	0.0324	0.0715	0.0134	0.0818	0.0016
10	rs7085835	16255946	1.01	0.178854520006857	0.91	0.256642068151906	0.0565859338684254	0.00872416374101251	0.019	0.0196	0.0213	0.0048	0.1577	0.0074	0.0064	0.0514	0.0021	0.1188	0.1287	0.0252	0.0069	0.1298	0.0245	0.0054	0.0053	0.003	0.0011	0.0335	0.0217	0.0324	0.0716	0.0134	0.0819	0.0015
10	rs61842081	16266794	1.01	0.178854520006857	0.91	0.256642068151906	0.0575541261886026	0.0092042897712291	0.019	0.0196	0.0213	0.0048	0.1578	0.0074	0.0063	0.0514	0.0021	0.1188	0.1287	0.0252	0.0069	0.1298	0.0245	0.0053	0.0053	0.0029	0.0011	0.0335	0.0218	0.0324	0.0717	0.0134	0.0819	0.0015
10	rs79073140	16267668	1.01	0.178854520006857	0.91	0.256642068151906	0.0573920014218339	0.00964221567569379	0.019	0.0196	0.0213	0.0048	0.1578	0.0074	0.0063	0.0514	0.0021	0.1188	0.1287	0.0252	0.0069	0.1298	0.0245	0.0053	0.0053	0.0029	0.0011	0.0335	0.0218	0.0324	0.0717	0.0134	0.0819	0.0015
10	rs117467571	16280610	1.01	0.178854520006857	0.91	0.256642068151906	0.0591370453198204	0.0129353284743232	0.0189	0.0196	0.0212	0.0048	0.1578	0.0073	0.0062	0.0516	0.0021	0.1189	0.1286	0.0251	0.007	0.1299	0.0245	0.0053	0.0053	0.0028	0.0011	0.0333	0.0219	0.0325	0.0718	0.0134	0.082	0.0015
10	rs7902512	16281080	1.01	0.178854520006857	0.91	0.256642068151906	0.0590819867567168	0.0114379161569469	0.0189	0.0196	0.0212	0.0048	0.1578	0.0073	0.0062	0.0516	0.0021	0.1189	0.1286	0.0251	0.007	0.1299	0.0245	0.0053	0.0053	0.0028	0.0011	0.0333	0.0219	0.0325	0.0718	0.0134	0.082	0.0015
10	rs79097825	16290352	1.01	0.178854520006857	0.91	0.256642068151906	0.0632102612602941	0.0125522483940766	0.0189	0.0196	0.0212	0.0048	0.1578	0.0073	0.0062	0.0516	0.0021	0.1189	0.1286	0.0251	0.007	0.1299	0.0245	0.0053	0.0053	0.0028	0.0011	0.0333	0.0219	0.0325	0.0718	0.0134	0.082	0.0015
10	rs10159475	16303374	1.01	0.178854520006857	0.91	0.256642068151906	0.0910839475766878	0.010665811130143	0.0191	0.0196	0.0212	0.0046	0.1582	0.0071	0.0057	0.0516	0.0018	0.119	0.1285	0.0252	0.0072	0.1304	0.0245	0.0052	0.0052	0.0025	0.001	0.033	0.0222	0.0326	0.0722	0.0134	0.0821	0.0013
10	rs872430	16305281	1.01	0.178854520006857	0.91	0.256642068151906	0.0934838859676665	0.0119575926283829	0.0191	0.0196	0.0212	0.0046	0.1582	0.007	0.0057	0.0516	0.0018	0.119	0.1285	0.0252	0.0072	0.1305	0.0245	0.0052	0.0052	0.0025	0.001	0.033	0.0222	0.0326	0.0722	0.0134	0.0821	0.0013
10	rs11253878	16313321	1.01	0.178854520006857	0.91	0.256642068151906	0.100739932335396	0.00953175162733542	0.0191	0.0195	0.0211	0.0046	0.1584	0.007	0.0056	0.0516	0.0018	0.119	0.1286	0.0252	0.0073	0.1305	0.0245	0.0052	0.0053	0.0025	9e-04	0.033	0.0222	0.0327	0.0722	0.0134	0.082	0.0013
10	rs12217463	16318694	1.01	0.178854520006857	0.91	0.256642068151906	0.113808733057189	0.0116504819749191	0.0192	0.0195	0.0211	0.0046	0.1585	0.007	0.0055	0.0516	0.0018	0.119	0.1287	0.0251	0.0074	0.1305	0.0245	0.0052	0.0052	0.0025	9e-04	0.033	0.0223	0.0328	0.0722	0.0134	0.082	0.0013
10	rs10508507	16322429	1.01	0.178854520006857	0.91	0.256642068151906	0.121643411627424	0.0122374530174724	0.0192	0.0195	0.021	0.0046	0.1586	0.0069	0.0055	0.0516	0.0018	0.119	0.1287	0.0251	0.0074	0.1305	0.0245	0.0051	0.0052	0.0025	9e-04	0.0331	0.0223	0.0328	0.0722	0.0134	0.082	0.0013
10	rs4748268	16326422	1	0.202230525110681	0.91	0.256642068151906	0.143613947009192	0.0123000889687837	0.0193	0.0193	0.0212	0.0045	0.1586	0.0069	0.0054	0.0514	0.0018	0.1187	0.129	0.025	0.0076	0.1303	0.0246	0.0051	0.0053	0.0025	9e-04	0.033	0.0222	0.0331	0.0721	0.0136	0.0818	0.0012
10	rs34672078	16330883	1	0.202230525110681	0.91	0.256642068151906	0.150522804257598	0.0149029093293158	0.0193	0.0193	0.0211	0.0045	0.1587	0.0069	0.0054	0.0514	0.0017	0.1187	0.1291	0.0251	0.0077	0.1303	0.0246	0.0051	0.0053	0.0025	9e-04	0.0329	0.0222	0.0332	0.0721	0.0136	0.0817	0.0012
10	rs7077402	16331830	1	0.202230525110681	0.91	0.256642068151906	0.165199487644448	0.012647474144019	0.0193	0.0193	0.0211	0.0045	0.1589	0.0069	0.0054	0.0521	0.0017	0.1186	0.1291	0.025	0.0077	0.1308	0.0246	0.0052	0.0051	0.0025	9e-04	0.0329	0.0222	0.033	0.072	0.0131	0.0817	0.0012
10	rs78060897	16344952	1	0.202230525110681	0.91	0.256642068151906	0.171802004166757	0.0112873007321108	0.0193	0.0191	0.0211	0.0045	0.1592	0.0068	0.0053	0.052	0.0018	0.1186	0.1289	0.025	0.0077	0.1306	0.0246	0.0052	0.0051	0.0025	9e-04	0.0331	0.0222	0.0331	0.072	0.0132	0.0816	0.0012
10	rs116990127	16350875	1	0.202230525110681	0.91	0.256642068151906	0.175430817642631	0.0130643109999383	0.0193	0.019	0.0211	0.0045	0.1593	0.0068	0.0053	0.052	0.0018	0.1186	0.1289	0.025	0.0077	0.1305	0.0247	0.0052	0.0051	0.0025	9e-04	0.0331	0.0222	0.0331	0.0719	0.0132	0.0817	0.0012
10	rs1556609	16354704	1	0.202230525110681	0.92	0.226487429171296	0.176227091368581	0.0149374574516289	0.0193	0.019	0.0211	0.0045	0.1593	0.0068	0.0053	0.052	0.0018	0.1186	0.1289	0.025	0.0077	0.1305	0.0247	0.0052	0.0051	0.0025	9e-04	0.0332	0.0222	0.0331	0.0719	0.0132	0.0817	0.0012
10	rs7922703	16355629	1	0.202230525110681	0.92	0.226487429171296	0.176553441803443	0.0166789357694632	0.0193	0.019	0.0211	0.0045	0.1593	0.0068	0.0052	0.052	0.0018	0.1186	0.1288	0.025	0.0077	0.1304	0.0247	0.0052	0.0051	0.0025	9e-04	0.0332	0.0222	0.0331	0.0719	0.0132	0.0817	0.0012
10	rs117372132	16362756	1	0.202230525110681	0.92	0.226487429171296	0.174132330058706	0.0219214819316985	0.0193	0.0189	0.0212	0.0045	0.1595	0.0067	0.0052	0.052	0.0017	0.1187	0.1287	0.025	0.0077	0.1303	0.0248	0.0052	0.0051	0.0024	9e-04	0.0332	0.0222	0.0331	0.0718	0.0132	0.0818	0.0012
10	rs4628588	16369290	1	0.202230525110681	0.92	0.226487429171296	0.170199381056164	0.0154253086006933	0.0193	0.0189	0.0212	0.0045	0.1595	0.0067	0.0052	0.052	0.0017	0.1188	0.1287	0.025	0.0077	0.1302	0.0248	0.0052	0.0051	0.0024	9e-04	0.0332	0.0222	0.0331	0.0718	0.0133	0.0819	0.0012
10	rs11594330	16371919	1	0.202230525110681	0.92	0.226487429171296	0.172946963083659	0.0177166181015904	0.0193	0.0189	0.0212	0.0045	0.1595	0.0067	0.0052	0.052	0.0017	0.1188	0.1287	0.0251	0.0077	0.1302	0.0248	0.0052	0.0051	0.0024	9e-04	0.0332	0.0222	0.0331	0.0718	0.0133	0.0818	0.0012
10	rs7920132	16372949	1	0.202230525110681	0.93	0.198940398764014	0.172946963083659	0.0198839116395791	0.0192	0.0189	0.0212	0.0045	0.1595	0.0067	0.0052	0.052	0.0017	0.1188	0.1287	0.0251	0.0077	0.1301	0.0248	0.0051	0.0051	0.0024	9e-04	0.0332	0.0221	0.0332	0.0718	0.0133	0.0818	0.0012
10	rs77419527	16378406	1	0.202230525110681	0.93	0.198940398764014	0.188007834990093	0.0257386459897854	0.0193	0.0189	0.0212	0.0045	0.1595	0.0068	0.0051	0.052	0.0017	0.1186	0.1288	0.0251	0.0078	0.1301	0.0248	0.0051	0.0053	0.0024	9e-04	0.0332	0.0221	0.0331	0.0717	0.0133	0.0818	0.0012
10	rs7090427	16383931	1	0.202230525110681	0.93	0.198940398764014	0.187143745589348	0.0372211342439854	0.0193	0.0189	0.0213	0.0045	0.1594	0.0068	0.0051	0.0519	0.0017	0.1187	0.1288	0.0252	0.0078	0.13	0.0249	0.0051	0.0053	0.0024	9e-04	0.0332	0.0221	0.0331	0.0718	0.0133	0.0818	0.0012
10	rs12217500	16393092	1	0.202230525110681	0.93	0.198940398764014	0.110352921132226	0.0705940384961114	0.0194	0.0183	0.0211	0.0045	0.1589	0.0068	0.005	0.0516	0.0015	0.1179	0.129	0.0252	0.0074	0.1294	0.0251	0.0054	0.0055	0.0025	0.001	0.0336	0.0219	0.0329	0.0722	0.0136	0.0829	0.0016
10	rs11253931	16394189	1	0.202230525110681	0.93	0.198940398764014	0.106721123381773	0.0939170803644566	0.0194	0.0182	0.0211	0.0045	0.1591	0.0068	0.005	0.0516	0.0015	0.1178	0.129	0.0251	0.0073	0.1294	0.0251	0.0054	0.0055	0.0025	0.001	0.0336	0.0218	0.0328	0.0722	0.0136	0.083	0.0016
10	rs17138467	16397089	1	0.202230525110681	0.93	0.198940398764014	0.0973603747373312	0.107930529708158	0.0193	0.0182	0.0211	0.0046	0.1589	0.0067	0.0049	0.0515	0.0015	0.1174	0.1292	0.0249	0.0071	0.1292	0.0253	0.0055	0.0055	0.0025	0.001	0.0337	0.0219	0.0326	0.0726	0.0138	0.0834	0.0016
10	rs78143485	16400240	1	0.202230525110681	0.93	0.198940398764014	0.0812872743630402	0.123561772776244	0.0192	0.0182	0.0211	0.0046	0.1588	0.0066	0.0048	0.0515	0.0015	0.1171	0.1294	0.0248	0.0069	0.1292	0.0253	0.0055	0.0055	0.0025	0.001	0.034	0.022	0.0325	0.0729	0.0141	0.0837	0.0016
10	rs7909328	16412702	1	0.202230525110681	0.93	0.198940398764014	0.0711519922956198	0.133571041827139	0.0192	0.0182	0.0209	0.0046	0.1587	0.0066	0.0048	0.0515	0.0016	0.1169	0.1294	0.0247	0.0069	0.1292	0.0252	0.0055	0.0055	0.0025	0.001	0.034	0.022	0.0325	0.073	0.0143	0.0839	0.0016
10	rs17403244	16416388	1	0.202230525110681	0.93	0.198940398764014	0.0699152703974206	0.166147191699886	0.0192	0.0182	0.0209	0.0046	0.1588	0.0066	0.0048	0.0515	0.0016	0.1168	0.1293	0.0247	0.0069	0.1292	0.0252	0.0056	0.0055	0.0025	0.001	0.034	0.022	0.0325	0.073	0.0143	0.0839	0.0016
10	rs12265994	16419409	1	0.202230525110681	0.93	0.198940398764014	0.0653438263974866	0.162046727378136	0.0192	0.0184	0.0209	0.0046	0.1587	0.0066	0.0048	0.0515	0.0016	0.1167	0.1293	0.0247	0.0068	0.1292	0.0253	0.0055	0.0055	0.0025	0.001	0.0341	0.022	0.0324	0.0729	0.0143	0.0839	0.0016
10	Affx-35498834	16426698	1	0.202230525110681	0.93	0.198940398764014	0.0702025766048991	0.214801633322173	0.0191	0.0184	0.0209	0.0046	0.1588	0.0066	0.0048	0.0515	0.0016	0.1166	0.1292	0.0247	0.0068	0.1293	0.0253	0.0056	0.0055	0.0025	0.001	0.0341	0.0219	0.0325	0.073	0.0144	0.0838	0.0016
10	rs76593634	16429072	1	0.202230525110681	0.93	0.198940398764014	0.0721515483901311	0.254654001453538	0.0191	0.0184	0.0208	0.0046	0.1588	0.0066	0.0049	0.0514	0.0016	0.1165	0.129	0.0246	0.0068	0.1293	0.0253	0.0056	0.0056	0.0026	0.001	0.0342	0.0219	0.0325	0.073	0.0145	0.0838	0.0016
10	rs10795384	16432797	1	0.202230525110681	0.93	0.198940398764014	0.0712349426540963	0.288909309296894	0.019	0.0184	0.0208	0.0046	0.1588	0.0066	0.0049	0.0514	0.0016	0.1162	0.1288	0.0246	0.0068	0.1293	0.0254	0.0057	0.0056	0.0026	0.001	0.0343	0.0219	0.0325	0.073	0.0147	0.0838	0.0017
10	rs10752051	16433583	1	0.202230525110681	0.93	0.198940398764014	0.0773296545097356	0.311142711991857	0.019	0.0184	0.0208	0.0046	0.1588	0.0065	0.0049	0.0515	0.0016	0.1162	0.1288	0.0246	0.0068	0.1293	0.0254	0.0057	0.0056	0.0025	0.001	0.0343	0.0219	0.0325	0.0731	0.0148	0.0838	0.0017
10	rs11253972	16443410	1	0.202230525110681	0.93	0.198940398764014	0.073012520390987	0.362678977162709	0.019	0.0185	0.0207	0.0048	0.1579	0.0068	0.0052	0.0514	0.0017	0.1151	0.128	0.0249	0.0065	0.1284	0.0256	0.006	0.0057	0.0026	0.001	0.0345	0.0226	0.0329	0.0731	0.0153	0.0838	0.0017
10	rs76316317	16445497	0.99	0.227721472602965	0.93	0.198940398764014	0.0623508307502912	0.443258249131736	0.0188	0.0188	0.0204	0.0051	0.1555	0.0071	0.0055	0.0508	0.002	0.1119	0.1266	0.0252	0.0054	0.1268	0.0266	0.0063	0.0061	0.0028	0.001	0.0359	0.0249	0.0334	0.0736	0.0165	0.0844	0.0019
10	rs12774017	16445703	0.98	0.255415240389183	0.93	0.198940398764014	0.0478302630464499	0.472457855483936	0.0187	0.0188	0.0204	0.0052	0.1552	0.0072	0.0056	0.0507	0.002	0.1116	0.1266	0.0253	0.0052	0.1267	0.0266	0.0064	0.0062	0.0028	0.001	0.036	0.0251	0.0335	0.0736	0.0167	0.0844	0.002
10	rs7080077	16446313	0.97	0.285396128624663	0.93	0.198940398764014	0.0647573248429754	0.51590092146246	0.0183	0.0186	0.0201	0.0055	0.1538	0.0075	0.006	0.0507	0.0022	0.1099	0.1265	0.0264	0.0045	0.1258	0.0267	0.0067	0.0065	0.003	0.001	0.0366	0.0259	0.0342	0.0735	0.0174	0.084	0.0021
10	rs1334593	16447038	0.96	0.3177447436144	0.93	0.198940398764014	0.0750115245830026	0.572727881718654	0.0178	0.0183	0.0201	0.0059	0.1519	0.0077	0.0064	0.0504	0.0025	0.1088	0.1263	0.0277	0.0035	0.1246	0.0268	0.0072	0.0068	0.0031	0.0011	0.0376	0.0267	0.0349	0.0736	0.0183	0.0832	0.0023
10	rs75015004	16449018	0.95	0.352537935866182	0.93	0.198940398764014	0.109424295355276	0.619379523743221	0.0174	0.0181	0.0204	0.0059	0.1515	0.0076	0.0064	0.0506	0.0023	0.109	0.1261	0.0278	0.0033	0.124	0.0268	0.0073	0.0069	0.003	0.0011	0.0374	0.027	0.0349	0.0736	0.0187	0.0834	0.0023
10	rs1548125	16450418	0.95	0.352537935866182	0.93	0.198940398764014	0.087913525356915	0.804075771352214	0.0171	0.0179	0.0207	0.006	0.1514	0.0076	0.0064	0.0507	0.0022	0.109	0.126	0.0279	0.0032	0.1236	0.0268	0.0073	0.0069	0.003	0.0011	0.0373	0.0273	0.0349	0.0736	0.019	0.0836	0.0023
10	rs17404346	16459932	0.94	0.389848785336034	0.93	0.198940398764014	0.0589536489995451	0.702197647263832	0.017	0.0179	0.0209	0.006	0.1512	0.0076	0.0064	0.0509	0.0023	0.1089	0.1262	0.028	0.0031	0.1234	0.0269	0.0072	0.007	0.003	0.0011	0.0374	0.0273	0.0352	0.0733	0.0192	0.0836	0.0023
10	rs116895020	16460010	0.94	0.389848785336034	0.93	0.198940398764014	0.0594128484368138	0.709043106736368	0.017	0.0179	0.0209	0.006	0.1512	0.0076	0.0064	0.0509	0.0023	0.1088	0.1262	0.028	0.0031	0.1234	0.0269	0.0072	0.007	0.003	0.0011	0.0374	0.0273	0.0352	0.0733	0.0192	0.0836	0.0023
10	rs67138555	16461877	0.94	0.389848785336034	0.93	0.198940398764014	0.0555581731996885	0.683967187320517	0.0169	0.0179	0.0209	0.006	0.1513	0.0076	0.0064	0.0509	0.0023	0.1089	0.1262	0.028	0.0031	0.1234	0.0269	0.0072	0.007	0.0029	0.0011	0.0374	0.0274	0.0353	0.0733	0.0192	0.0836	0.0023
10	rs112405617	16462409	0.94	0.389848785336034	0.93	0.198940398764014	0.0528388433686223	0.659537491400235	0.0169	0.0179	0.0209	0.006	0.1512	0.0076	0.0064	0.051	0.0023	0.1089	0.1262	0.028	0.0031	0.1233	0.0269	0.0072	0.007	0.0029	0.0011	0.0374	0.0274	0.0353	0.0733	0.0192	0.0836	0.0023
10	rs17138575	16464460	0.94	0.389848785336034	0.93	0.198940398764014	0.0508879939589887	0.659244400901083	0.0169	0.0179	0.0209	0.006	0.1512	0.0076	0.0064	0.051	0.0023	0.1088	0.1263	0.028	0.0031	0.1233	0.0269	0.0072	0.007	0.0029	0.0011	0.0374	0.0274	0.0353	0.0733	0.0192	0.0836	0.0023
10	rs7082878	16464962	0.94	0.389848785336034	0.93	0.198940398764014	0.0513543788114615	0.656607935514291	0.0169	0.0179	0.0209	0.006	0.1512	0.0076	0.0064	0.051	0.0023	0.1088	0.1263	0.028	0.0031	0.1233	0.0269	0.0072	0.007	0.0029	0.0011	0.0374	0.0274	0.0353	0.0733	0.0192	0.0836	0.0023
10	rs7075658	16475766	0.94	0.389848785336034	0.93	0.198940398764014	0.0558934706679656	0.659390942408062	0.0169	0.0179	0.021	0.0061	0.151	0.0076	0.0065	0.051	0.0023	0.1087	0.1263	0.0278	0.0031	0.1232	0.027	0.0072	0.0071	0.0029	0.0011	0.0375	0.0276	0.0353	0.0732	0.0193	0.0835	0.0024
10	rs77670986	16478036	0.94	0.389848785336034	0.93	0.198940398764014	0.0574100002680577	0.630958876673931	0.0168	0.0179	0.021	0.0061	0.1509	0.0076	0.0064	0.051	0.0023	0.1087	0.1263	0.0278	0.0031	0.1232	0.027	0.0072	0.0071	0.0029	0.0011	0.0376	0.0276	0.0354	0.0732	0.0193	0.0835	0.0024
10	rs10904739	16478392	0.94	0.389848785336034	0.93	0.198940398764014	0.0571942617705704	0.609433066536306	0.0168	0.0179	0.021	0.0061	0.1509	0.0076	0.0064	0.051	0.0023	0.1087	0.1263	0.0279	0.0031	0.1232	0.027	0.0072	0.0071	0.0029	0.0011	0.0376	0.0276	0.0354	0.0731	0.0193	0.0835	0.0024
10	rs45624034	16478806	0.94	0.389848785336034	0.93	0.198940398764014	0.0573020634845745	0.602679848136532	0.0168	0.0179	0.021	0.0061	0.1509	0.0076	0.0064	0.051	0.0023	0.1087	0.1263	0.0279	0.0031	0.1232	0.027	0.0072	0.0071	0.0029	0.0011	0.0376	0.0276	0.0354	0.0731	0.0193	0.0835	0.0024
10	rs78219814	16482957	0.94	0.389848785336034	0.93	0.198940398764014	0.0587523492011182	0.616636853722465	0.0168	0.0179	0.021	0.0062	0.1508	0.0076	0.0065	0.0509	0.0023	0.1087	0.1262	0.0279	0.0031	0.1231	0.0271	0.0072	0.0071	0.0029	0.0011	0.0376	0.0277	0.0354	0.0732	0.0193	0.0835	0.0024
10	rs17320049	16483791	0.94	0.389848785336034	0.93	0.198940398764014	0.0588437924873185	0.631829350274325	0.0168	0.0179	0.021	0.0062	0.1508	0.0076	0.0065	0.0509	0.0023	0.1086	0.1262	0.0279	0.0031	0.1231	0.0271	0.0072	0.0071	0.0029	0.0011	0.0376	0.0277	0.0354	0.0732	0.0193	0.0835	0.0024
10	rs117108023	16485431	0.94	0.389848785336034	0.93	0.198940398764014	0.0606551731303889	0.664084214370165	0.0167	0.0179	0.021	0.0062	0.1508	0.0076	0.0065	0.0509	0.0023	0.1086	0.1262	0.0279	0.0031	0.1231	0.0271	0.0072	0.0071	0.0029	0.0011	0.0376	0.0277	0.0354	0.0732	0.0193	0.0835	0.0024
10	rs11253998	16488531	0.94	0.389848785336034	0.93	0.198940398764014	0.0639613812037192	0.68219442042732	0.0167	0.0179	0.021	0.0062	0.1508	0.0076	0.0065	0.0509	0.0023	0.1087	0.1262	0.0279	0.0031	0.123	0.0271	0.0072	0.0071	0.0029	0.0011	0.0376	0.0277	0.0354	0.0731	0.0194	0.0835	0.0024
10	rs10904743	16508687	0.94	0.389848785336034	0.94	0.173887076546345	0.0737739660434447	0.698632020160294	0.0168	0.0178	0.021	0.0062	0.1509	0.0077	0.0065	0.0509	0.0023	0.1087	0.126	0.0278	0.0031	0.1231	0.0272	0.0073	0.0072	0.0029	0.0011	0.0378	0.0277	0.0355	0.0731	0.0193	0.0834	0.0024
10	rs80215388	16516361	0.94	0.389848785336034	0.94	0.173887076546345	0.099476971857491	0.744844755888054	0.0167	0.0178	0.021	0.0062	0.1507	0.0077	0.0065	0.0508	0.0023	0.1086	0.1257	0.0278	0.0031	0.123	0.0272	0.0073	0.0072	0.0029	0.0011	0.0379	0.0278	0.0356	0.0732	0.0194	0.0833	0.0024
10	rs17138664	16516490	0.94	0.389848785336034	0.93	0.198940398764014	0.0997339098880588	0.742435899561548	0.0167	0.0178	0.021	0.0062	0.1508	0.0077	0.0065	0.0508	0.0023	0.1086	0.1257	0.0278	0.0031	0.123	0.0272	0.0073	0.0072	0.0029	0.0011	0.0379	0.0278	0.0356	0.0732	0.0194	0.0832	0.0024
10	rs2275731	16526840	0.94	0.389848785336034	0.94	0.173887076546345	0.119647576038209	0.72711990830154	0.0169	0.0177	0.0212	0.0062	0.1505	0.0077	0.0065	0.0506	0.0023	0.1082	0.1246	0.0279	0.0032	0.1224	0.0274	0.0073	0.0072	0.003	0.001	0.0384	0.0285	0.036	0.0739	0.0196	0.0829	0.0024
10	rs45524733	16533688	0.94	0.389848785336034	0.94	0.173887076546345	0.124807846560205	0.716799254285694	0.0169	0.0177	0.0212	0.0062	0.1504	0.0078	0.0064	0.0506	0.0024	0.1081	0.1245	0.028	0.0032	0.1223	0.0274	0.0073	0.0072	0.003	0.001	0.0384	0.0285	0.036	0.074	0.0196	0.0828	0.0024
10	rs10795401	16536015	0.94	0.389848785336034	0.95	0.15120882267165	0.123014445012551	0.692994802253827	0.0169	0.0176	0.0212	0.0062	0.1503	0.0079	0.0064	0.0507	0.0024	0.108	0.1244	0.0281	0.0032	0.1221	0.0274	0.0073	0.0072	0.003	0.001	0.0385	0.0287	0.0361	0.0741	0.0196	0.0827	0.0024
10	rs35102365	16539937	0.94	0.389848785336034	0.94	0.173887076546345	0.125192089264582	0.701305858781661	0.0169	0.0176	0.0212	0.0062	0.1503	0.0079	0.0064	0.0507	0.0024	0.1078	0.1244	0.028	0.0032	0.1221	0.0274	0.0073	0.0071	0.0031	0.001	0.0386	0.0288	0.0361	0.0741	0.0196	0.0827	0.0024
10	rs45590737	16544146	0.94	0.389848785336034	0.94	0.173887076546345	0.150456724361725	0.738525161252664	0.0169	0.0176	0.0211	0.0062	0.1503	0.0079	0.0064	0.0507	0.0024	0.1078	0.1243	0.028	0.0032	0.122	0.0274	0.0073	0.0071	0.0031	0.001	0.0386	0.0288	0.0361	0.0741	0.0196	0.0827	0.0024
10	rs17138743	16546005	0.94	0.389848785336034	0.94	0.173887076546345	0.168111399886954	0.759787293105905	0.0169	0.0176	0.0211	0.0061	0.1503	0.0078	0.0064	0.0507	0.0025	0.1078	0.1243	0.028	0.0032	0.122	0.0274	0.0073	0.0071	0.003	0.001	0.0386	0.0288	0.036	0.0741	0.0196	0.0828	0.0024
10	rs34743968	16549813	0.94	0.389848785336034	0.94	0.173887076546345	0.180717476192639	0.69462557120094	0.017	0.0176	0.0209	0.0061	0.1507	0.0079	0.0063	0.0508	0.0025	0.1073	0.1241	0.0281	0.0033	0.1214	0.0275	0.0075	0.007	0.0031	0.001	0.0387	0.0289	0.0362	0.0742	0.0197	0.0827	0.0024
10	rs1052708	16553355	0.91	0.517562282080777	0.94	0.173887076546345	0.17205208636646	0.850127053893421	0.0164	0.0181	0.022	0.0062	0.1498	0.0089	0.0077	0.0522	0.0027	0.1024	0.1196	0.029	0.0034	0.1156	0.029	0.0092	0.0067	0.0035	0.001	0.0405	0.0295	0.0396	0.0743	0.0216	0.0821	0.0019
10	rs4747277	16555802	0.91	0.517562282080777	0.94	0.173887076546345	0.129707867576844	0.778441389740504	0.0163	0.0182	0.0222	0.0062	0.1498	0.009	0.0078	0.0523	0.0027	0.1019	0.1192	0.029	0.0034	0.1152	0.0291	0.0094	0.0067	0.0036	0.001	0.0408	0.0296	0.04	0.0745	0.0217	0.0821	0.0018
10	rs112681498	16555862	0.91	0.517562282080777	0.94	0.173887076546345	0.130252647239734	0.768571353376169	0.0163	0.0182	0.0222	0.0062	0.1497	0.009	0.0078	0.0523	0.0027	0.1019	0.1192	0.029	0.0034	0.1152	0.0291	0.0094	0.0067	0.0036	0.001	0.0408	0.0296	0.04	0.0744	0.0218	0.082	0.0018
10	rs6602130	16558290	0.91	0.517562282080777	0.93	0.198940398764014	0.143164491282095	0.763419423387201	0.0163	0.0182	0.0222	0.0062	0.1499	0.0091	0.0079	0.0523	0.0027	0.102	0.1189	0.029	0.0033	0.1145	0.0292	0.0095	0.0066	0.0036	0.001	0.0409	0.0295	0.04	0.0743	0.0219	0.0823	0.0018
10	rs11254046	16560806	0.91	0.517562282080777	0.93	0.198940398764014	0.162801352189554	0.74379067096567	0.0163	0.0182	0.0223	0.0062	0.1503	0.0091	0.0079	0.0524	0.0027	0.1015	0.1194	0.0289	0.0033	0.1138	0.0294	0.0095	0.0066	0.0035	0.001	0.0411	0.0294	0.0399	0.0744	0.022	0.0824	0.0017
10	rs56407422	16564533	0.9	0.565600701999265	0.93	0.198940398764014	0.198438577314291	0.688107689242116	0.0164	0.018	0.0222	0.0061	0.1511	0.0093	0.0078	0.0526	0.0026	0.1008	0.1205	0.0288	0.0032	0.113	0.0296	0.0095	0.0063	0.0033	0.001	0.0413	0.0295	0.0399	0.0747	0.0216	0.0825	0.0016
10	rs10904765	16567120	0.9	0.565600701999265	0.93	0.198940398764014	0.214585943866303	0.649005189130335	0.0163	0.0179	0.0222	0.0061	0.1518	0.0094	0.0078	0.0524	0.0026	0.1005	0.1207	0.0286	0.0031	0.1127	0.0298	0.0095	0.0061	0.0032	9e-04	0.0415	0.0297	0.04	0.0747	0.0217	0.0825	0.0016
10	rs11254054	16567776	0.9	0.565600701999265	0.93	0.198940398764014	0.216333606835668	0.637058066443629	0.0163	0.0179	0.0222	0.0061	0.1519	0.0094	0.0078	0.0524	0.0026	0.1005	0.1206	0.0286	0.0031	0.1127	0.0298	0.0095	0.0061	0.0032	9e-04	0.0415	0.0298	0.04	0.0747	0.0217	0.0825	0.0016
10	rs74743943	16567802	0.9	0.565600701999265	0.93	0.198940398764014	0.221046675724313	0.63880320129499	0.0163	0.0179	0.0223	0.0061	0.1519	0.0093	0.0078	0.0524	0.0026	0.1005	0.1206	0.0286	0.0031	0.1127	0.0298	0.0095	0.0061	0.0032	9e-04	0.0415	0.0298	0.04	0.0747	0.0217	0.0824	0.0016
10	rs113773182	16571457	0.9	0.565600701999265	0.93	0.198940398764014	0.25335366653211	0.680127512118843	0.0163	0.0178	0.0223	0.0061	0.152	0.0093	0.0077	0.0524	0.0025	0.1005	0.1206	0.0287	0.0026	0.1126	0.0298	0.0095	0.0061	0.0031	9e-04	0.0416	0.0299	0.0401	0.0747	0.022	0.0824	0.0016
10	rs75247338	16571592	0.9	0.565600701999265	0.93	0.198940398764014	0.261742194941689	0.675261159996358	0.0163	0.0178	0.0223	0.0061	0.152	0.0093	0.0077	0.0525	0.0025	0.1006	0.1206	0.0287	0.0026	0.1127	0.0298	0.0095	0.0061	0.0031	9e-04	0.0416	0.0299	0.0401	0.0748	0.0216	0.0825	0.0016
10	rs17138777	16574358	0.9	0.565600701999265	0.93	0.198940398764014	0.278777692883345	0.676587558603701	0.0163	0.0178	0.0223	0.0061	0.1521	0.0094	0.0077	0.0525	0.0025	0.1005	0.1206	0.0286	0.0025	0.1126	0.0298	0.0095	0.0061	0.0031	9e-04	0.0416	0.03	0.0402	0.0749	0.0216	0.0825	0.0016
10	rs74592138	16575186	0.9	0.565600701999265	0.93	0.198940398764014	0.281171305789033	0.671432676443995	0.0163	0.0179	0.0223	0.0061	0.1521	0.0094	0.0077	0.0525	0.0025	0.1005	0.1206	0.0286	0.0025	0.1126	0.0298	0.0095	0.0061	0.0031	9e-04	0.0416	0.03	0.0402	0.0749	0.0216	0.0825	0.0016
10	rs17138783	16584366	0.9	0.565600701999265	0.93	0.198940398764014	0.301642195224447	0.685740995702516	0.0163	0.0179	0.0223	0.0061	0.1522	0.0094	0.0076	0.0526	0.0025	0.1002	0.1204	0.0286	0.0024	0.1123	0.0299	0.0095	0.0061	0.0031	9e-04	0.0416	0.0301	0.0403	0.075	0.0217	0.0826	0.0016
10	rs17138791	16587801	0.9	0.565600701999265	0.93	0.198940398764014	0.309906200340854	0.692550197016392	0.0162	0.018	0.0224	0.0061	0.1524	0.0094	0.0075	0.0527	0.0024	0.0998	0.1203	0.0286	0.0024	0.1119	0.03	0.0096	0.0061	0.0031	0.001	0.0418	0.0304	0.0404	0.0751	0.0218	0.0826	0.0015
10	rs72772319	16591271	0.9	0.565600701999265	0.93	0.198940398764014	0.321259715516261	0.69388420556091	0.0162	0.018	0.0224	0.0062	0.1524	0.0095	0.0075	0.0529	0.0023	0.0997	0.1203	0.0285	0.0023	0.1116	0.03	0.0096	0.0061	0.003	0.001	0.0419	0.0305	0.0406	0.0749	0.0218	0.0827	0.0015
10	rs74958545	16602296	0.9	0.565600701999265	0.93	0.198940398764014	0.326023980647194	0.712769677005339	0.0162	0.018	0.0224	0.0061	0.1524	0.0095	0.0075	0.053	0.0022	0.0997	0.1203	0.0285	0.0023	0.1116	0.03	0.0096	0.0061	0.0029	0.001	0.0421	0.0306	0.0406	0.0749	0.0217	0.0828	0.0015
10	rs11254081	16608961	0.9	0.565600701999265	0.93	0.198940398764014	0.329902758335925	0.726670505542486	0.0162	0.0181	0.0224	0.0061	0.1526	0.0096	0.0074	0.0532	0.0021	0.0995	0.1204	0.0284	0.0023	0.1112	0.0301	0.0095	0.0061	0.0028	0.001	0.0423	0.0308	0.0407	0.0748	0.0216	0.0828	0.0014
10	rs75539363	16616188	0.9	0.565600701999265	0.93	0.198940398764014	0.408156342870122	0.790015921953436	0.016	0.0183	0.0224	0.0061	0.1527	0.0099	0.0075	0.0533	0.0019	0.099	0.1204	0.0284	0.0022	0.1109	0.0302	0.0094	0.006	0.0027	9e-04	0.0425	0.031	0.0409	0.0748	0.0216	0.0829	0.0013
10	rs61844136	16622826	0.9	0.565600701999265	0.93	0.198940398764014	0.402071677796157	0.793220578548319	0.016	0.0183	0.0225	0.0061	0.1528	0.0099	0.0075	0.0532	0.0018	0.0989	0.1204	0.0286	0.0022	0.1108	0.0301	0.0094	0.0061	0.0027	9e-04	0.0425	0.031	0.0409	0.0748	0.0216	0.083	0.0013
10	rs11254094	16624751	0.9	0.565600701999265	0.93	0.198940398764014	0.400939445674542	0.792762601011098	0.016	0.0183	0.0225	0.0061	0.1528	0.0099	0.0075	0.0532	0.0018	0.0989	0.1204	0.0286	0.0022	0.1108	0.0301	0.0094	0.0061	0.0027	9e-04	0.0425	0.031	0.0409	0.0748	0.0216	0.083	0.0013
10	rs7070681	16645177	0.89	0.616467558766813	0.93	0.198940398764014	0.39440417310993	0.903126792549495	0.0159	0.0185	0.0228	0.006	0.1529	0.0102	0.0077	0.0534	0.0016	0.0974	0.12	0.0287	0.002	0.1106	0.0301	0.0096	0.0063	0.0025	8e-04	0.0426	0.0314	0.0413	0.0747	0.0219	0.0833	0.0011
10	rs77623028	16647184	0.89	0.616467558766813	0.93	0.198940398764014	0.402128331512459	0.91238960214996	0.0158	0.0185	0.0228	0.006	0.1529	0.0102	0.0078	0.0534	0.0016	0.0974	0.1199	0.0287	0.002	0.1105	0.0301	0.0096	0.0064	0.0025	8e-04	0.0426	0.0315	0.0414	0.0748	0.022	0.0834	0.0011
10	rs17138855	16649790	0.89	0.616467558766813	0.93	0.198940398764014	0.39367514330081	0.906735454320412	0.0158	0.0186	0.0228	0.006	0.1529	0.0103	0.0078	0.0535	0.0016	0.0973	0.1198	0.0287	0.002	0.1104	0.0302	0.0096	0.0064	0.0024	8e-04	0.0426	0.0315	0.0414	0.0748	0.022	0.0835	0.0011
10	rs117497772	16674592	0.89	0.616467558766813	0.93	0.198940398764014	0.376492666785523	0.927659339281351	0.0158	0.0186	0.0228	0.006	0.1527	0.0103	0.0078	0.0541	0.0015	0.0969	0.1196	0.0287	0.0019	0.1102	0.0301	0.0096	0.0065	0.0024	8e-04	0.0424	0.0316	0.0415	0.0749	0.0222	0.0836	0.0011
10	rs117684467	16675168	0.89	0.616467558766813	0.93	0.198940398764014	0.37632828519518	0.928763234987702	0.0158	0.0186	0.0228	0.006	0.1527	0.0103	0.0078	0.0541	0.0015	0.0969	0.1196	0.0287	0.0019	0.1102	0.0301	0.0096	0.0065	0.0024	8e-04	0.0424	0.0316	0.0415	0.0749	0.0222	0.0836	0.0011
10	rs10904781	16677598	0.89	0.616467558766813	0.93	0.198940398764014	0.379017756727072	0.934602449938903	0.0157	0.0186	0.0228	0.006	0.1527	0.0104	0.0078	0.0542	0.0015	0.0969	0.1195	0.0286	0.0019	0.1101	0.0301	0.0097	0.0065	0.0024	9e-04	0.0423	0.0316	0.0415	0.0749	0.0222	0.0836	0.0011
10	rs12242999	16677976	0.89	0.616467558766813	0.93	0.198940398764014	0.390319210634064	0.9567620928461	0.0159	0.0186	0.0228	0.006	0.1528	0.0104	0.0078	0.0544	0.0015	0.0968	0.1195	0.0287	0.0018	0.11	0.0302	0.0097	0.0065	0.0025	9e-04	0.0423	0.0316	0.0415	0.0749	0.0222	0.0835	0.0011
10	rs45550932	16680769	0.86	0.78654304280128	0.93	0.198940398764014	0.443833887757162	1.08851484627018	0.0156	0.0201	0.0233	0.0057	0.1524	0.0108	0.0083	0.0545	0.0016	0.094	0.1178	0.03	0.0018	0.1073	0.031	0.0106	0.0068	0.0024	0.0011	0.043	0.0308	0.0422	0.0741	0.024	0.0831	0.0013
10	rs7895741	16681074	0.86	0.78654304280128	0.93	0.198940398764014	0.440685584374926	1.09925679348026	0.0156	0.0203	0.0235	0.0055	0.1527	0.0107	0.0084	0.0542	0.0015	0.0937	0.1177	0.0305	0.0017	0.1069	0.0311	0.0106	0.0067	0.0024	0.0012	0.043	0.0306	0.0424	0.0739	0.0243	0.0834	0.0013
10	rs45627936	16681486	0.86	0.78654304280128	0.93	0.198940398764014	0.433480585724089	1.07925350128223	0.0156	0.0205	0.0234	0.0054	0.1525	0.0106	0.0083	0.0542	0.0015	0.094	0.1177	0.0306	0.0017	0.1068	0.031	0.0105	0.0067	0.0024	0.0012	0.0431	0.0304	0.0424	0.0738	0.0243	0.0838	0.0013
10	rs17138909	16682262	0.86	0.78654304280128	0.93	0.198940398764014	0.411129912965421	1.05301294765944	0.0156	0.0206	0.0233	0.0054	0.1528	0.0106	0.0082	0.0541	0.0015	0.0942	0.1177	0.0307	0.0017	0.1068	0.0309	0.0105	0.0067	0.0024	0.0012	0.043	0.0303	0.0423	0.0738	0.0244	0.084	0.0012
10	rs11254120	16683594	0.86	0.78654304280128	0.93	0.198940398764014	0.391436243088919	1.02223278756267	0.0157	0.0206	0.0233	0.0053	0.1531	0.0105	0.0082	0.054	0.0015	0.0943	0.1175	0.0309	0.0016	0.1069	0.0306	0.0104	0.0066	0.0025	0.0012	0.0429	0.0303	0.0423	0.0737	0.0245	0.0844	0.0013
10	rs61844144	16686140	0.86	0.78654304280128	0.93	0.198940398764014	0.365829960382045	1.01645083211969	0.0156	0.0207	0.0233	0.0052	0.153	0.0104	0.0081	0.0542	0.0015	0.0943	0.1175	0.0309	0.0017	0.1068	0.0306	0.0104	0.0066	0.0025	0.0012	0.0428	0.0302	0.0423	0.0736	0.0246	0.0846	0.0013
10	rs11819325	16686171	0.86	0.78654304280128	0.93	0.198940398764014	0.364265602683808	1.01773516888926	0.0156	0.0207	0.0233	0.0052	0.153	0.0104	0.0081	0.0542	0.0015	0.0943	0.1175	0.0309	0.0017	0.1068	0.0306	0.0104	0.0066	0.0025	0.0012	0.0428	0.0302	0.0423	0.0736	0.0246	0.0846	0.0013
10	rs45595836	16691399	0.86	0.78654304280128	0.93	0.198940398764014	0.343771308649587	1.03236623006675	0.0156	0.0207	0.0234	0.0052	0.1529	0.0103	0.0081	0.0545	0.0015	0.0944	0.1171	0.0309	0.0017	0.1067	0.0308	0.0104	0.0067	0.0025	0.0013	0.0428	0.0302	0.0423	0.0737	0.0245	0.0844	0.0013
10	rs78208997	16700820	0.85	0.849213100564478	0.93	0.198940398764014	0.329698015042321	1.04251861697294	0.0156	0.0207	0.0235	0.0053	0.1528	0.0103	0.0081	0.0547	0.0016	0.0946	0.1167	0.0308	0.0017	0.1065	0.031	0.0104	0.0067	0.0024	0.0014	0.0427	0.0301	0.0423	0.0737	0.0246	0.0844	0.0013
10	rs7085849	16701406	0.85	0.849213100564478	0.93	0.198940398764014	0.3280624563973	1.04235732103827	0.0156	0.0207	0.0235	0.0053	0.1528	0.0103	0.0081	0.0547	0.0016	0.0946	0.1166	0.0308	0.0017	0.1065	0.031	0.0104	0.0067	0.0024	0.0014	0.0426	0.0301	0.0423	0.0738	0.0246	0.0844	0.0013
10	rs10904784	16704520	0.85	0.849213100564478	0.92	0.226487429171296	0.33246764216936	1.04784402771685	0.0156	0.0207	0.0236	0.0052	0.1526	0.0103	0.0081	0.0548	0.0016	0.0948	0.1163	0.0309	0.0017	0.1065	0.0309	0.0104	0.0067	0.0024	0.0014	0.0426	0.0301	0.0423	0.0738	0.0246	0.0843	0.0013
10	rs45524037	16705633	0.85	0.849213100564478	0.92	0.226487429171296	0.33514609926303	1.04978181041468	0.0157	0.0209	0.0241	0.0051	0.1519	0.0103	0.0081	0.0549	0.0018	0.0952	0.1154	0.0309	0.0019	0.1064	0.0309	0.0102	0.0066	0.0025	0.0014	0.0421	0.0296	0.0426	0.074	0.0249	0.0847	0.0016
10	rs45446902	16706441	0.85	0.849213100564478	0.92	0.226487429171296	0.329953954519827	1.0509124954766	0.0158	0.021	0.0244	0.0051	0.1512	0.0104	0.0082	0.055	0.0019	0.0955	0.115	0.0311	0.002	0.1063	0.0308	0.0102	0.0065	0.0025	0.0014	0.0418	0.0292	0.0429	0.0739	0.0251	0.0847	0.0017
10	rs45624432	16708368	0.85	0.849213100564478	0.92	0.226487429171296	0.329033057332455	1.05770141461687	0.0158	0.0211	0.0245	0.0051	0.1511	0.0104	0.0082	0.055	0.0019	0.0956	0.1148	0.0312	0.002	0.1063	0.0308	0.0101	0.0065	0.0025	0.0014	0.0417	0.0291	0.0429	0.0739	0.0253	0.0846	0.0018
10	rs61842273	16711913	0.85	0.849213100564478	0.92	0.226487429171296	0.323840026770788	1.05107404064942	0.0158	0.0211	0.0246	0.0051	0.151	0.0104	0.0082	0.0551	0.002	0.0958	0.1147	0.0312	0.0021	0.1063	0.0308	0.0101	0.0065	0.0025	0.0014	0.0415	0.0289	0.043	0.0738	0.0253	0.0846	0.0018
10	rs74125814	16712126	0.85	0.849213100564478	0.92	0.226487429171296	0.357188483585621	1.10186383475829	0.0159	0.0211	0.0247	0.0051	0.15	0.0104	0.0081	0.0552	0.002	0.0956	0.1146	0.0314	0.0021	0.1062	0.0316	0.0105	0.0064	0.0025	0.0014	0.0416	0.0289	0.043	0.0738	0.0253	0.0846	0.0019
10	rs77194473	16712288	0.85	0.849213100564478	0.92	0.226487429171296	0.399018334527113	1.1631216211337	0.016	0.0212	0.0247	0.0052	0.149	0.0103	0.0079	0.0553	0.002	0.0952	0.1145	0.0316	0.0021	0.1062	0.0324	0.0109	0.0063	0.0025	0.0014	0.0416	0.029	0.043	0.0739	0.0252	0.0846	0.0019
10	rs10795413	16715143	0.85	0.849213100564478	0.92	0.226487429171296	0.390263401342952	1.10577653039425	0.016	0.0213	0.0248	0.0052	0.1489	0.0102	0.008	0.0552	0.0021	0.0958	0.1146	0.0315	0.0022	0.1067	0.0322	0.0108	0.006	0.0025	0.0014	0.0413	0.0287	0.0429	0.0737	0.0252	0.0846	0.002
10	rs59024542	16715785	0.85	0.849213100564478	0.92	0.226487429171296	0.331902479394321	1.05948082260829	0.016	0.0214	0.025	0.0052	0.1485	0.0102	0.0079	0.0555	0.0021	0.0958	0.1143	0.0314	0.0024	0.1073	0.0319	0.0108	0.0059	0.0026	0.0014	0.0405	0.0283	0.043	0.0737	0.0253	0.0848	0.0022
10	rs12573392	16716024	0.85	0.849213100564478	0.91	0.256642068151906	0.281877401487201	1.0186986250498	0.016	0.0215	0.0253	0.0052	0.1481	0.0102	0.0078	0.0557	0.0022	0.0959	0.1139	0.0312	0.0026	0.108	0.0317	0.0107	0.0059	0.0027	0.0015	0.0398	0.028	0.0432	0.0737	0.0252	0.0849	0.0024
10	rs75645407	16716146	0.85	0.849213100564478	0.91	0.256642068151906	0.258944470523121	0.993865762685468	0.0162	0.0217	0.0255	0.0051	0.1477	0.0102	0.0077	0.0556	0.0022	0.0961	0.1135	0.0312	0.0027	0.1083	0.0316	0.0107	0.0059	0.0027	0.0015	0.0395	0.0277	0.0434	0.0737	0.0253	0.0853	0.0025
10	rs12780474	16716432	0.85	0.849213100564478	0.91	0.256642068151906	0.187293857977912	0.943770407060253	0.0167	0.0222	0.0259	0.0051	0.1471	0.0099	0.0074	0.0554	0.0023	0.0968	0.1125	0.0313	0.003	0.1089	0.0313	0.0106	0.0058	0.0029	0.0016	0.0387	0.027	0.0434	0.0737	0.0253	0.0863	0.0028
10	rs79370786	16716557	0.85	0.849213100564478	0.91	0.256642068151906	0.203636700013103	0.991788391265654	0.0167	0.0222	0.0261	0.0052	0.1464	0.01	0.0073	0.0559	0.0023	0.0964	0.1118	0.0314	0.0031	0.1085	0.0316	0.0106	0.0058	0.0029	0.0016	0.0386	0.0268	0.0436	0.0738	0.0254	0.0869	0.0028
10	rs55881942	16716623	0.84	0.914942008907111	0.91	0.256642068151906	0.220840577006836	1.04316384793379	0.0167	0.0222	0.0263	0.0052	0.1461	0.0101	0.0074	0.056	0.0023	0.0962	0.1114	0.0314	0.0031	0.1083	0.0319	0.0106	0.0058	0.0029	0.0015	0.0385	0.0267	0.0437	0.0739	0.0256	0.0871	0.0028
10	rs17331187	16716700	0.85	0.849213100564478	0.91	0.256642068151906	0.216578099394901	1.06061346561708	0.0168	0.0222	0.0264	0.0052	0.1456	0.0099	0.0073	0.0563	0.0022	0.0962	0.1112	0.0314	0.0032	0.1082	0.032	0.0105	0.0058	0.0029	0.0015	0.0385	0.0266	0.0438	0.0741	0.0256	0.0875	0.0028
10	rs12571438	16716742	0.85	0.849213100564478	0.91	0.256642068151906	0.202300598973999	1.08087723352102	0.0168	0.0218	0.0264	0.0052	0.1454	0.0099	0.0074	0.0563	0.0022	0.0962	0.111	0.0316	0.0034	0.1082	0.0319	0.0105	0.0057	0.003	0.0015	0.0384	0.0265	0.0439	0.0743	0.0256	0.0878	0.0028
10	rs76615577	16717475	0.87	0.726891327677376	0.91	0.256642068151906	0.0906958603546572	1.04364782071564	0.0167	0.0217	0.027	0.0051	0.1459	0.0091	0.0074	0.0574	0.002	0.0963	0.1111	0.0316	0.0042	0.1079	0.0312	0.0095	0.0055	0.0029	0.0015	0.0364	0.0248	0.0447	0.0767	0.0244	0.0899	0.0027
10	rs10795415	16718607	0.89	0.616467558766813	0.91	0.256642068151906	0.0657367577576741	0.946144311887626	0.0166	0.0215	0.0268	0.0047	0.1474	0.0086	0.0072	0.059	0.0016	0.0966	0.1104	0.0314	0.0052	0.1078	0.0305	0.0081	0.0053	0.0032	0.0015	0.0348	0.023	0.0447	0.0797	0.0229	0.0924	0.0027
10	rs116963435	16722879	0.89	0.616467558766813	0.91	0.256642068151906	0.0637296452948794	0.950103436333687	0.0165	0.0216	0.0269	0.0047	0.1475	0.0086	0.0072	0.0591	0.0016	0.0967	0.1104	0.0314	0.0052	0.1076	0.0303	0.0081	0.0052	0.0032	0.0015	0.0347	0.0229	0.0446	0.0799	0.023	0.0928	0.0027
10	rs3864822	16725451	0.89	0.616467558766813	0.91	0.256642068151906	0.0611230933567865	0.951212575646856	0.0165	0.0216	0.0269	0.0047	0.1475	0.0085	0.0072	0.0592	0.0015	0.0967	0.1103	0.0315	0.0052	0.1074	0.0303	0.008	0.0052	0.0032	0.0015	0.0346	0.0228	0.0446	0.08	0.023	0.0929	0.0026
10	rs58770567	16728788	0.89	0.616467558766813	0.91	0.256642068151906	0.0573200435670816	0.925925175292134	0.0166	0.0215	0.0269	0.0047	0.1474	0.0085	0.0072	0.0593	0.0017	0.0968	0.1103	0.0316	0.0053	0.1074	0.0304	0.008	0.0052	0.0033	0.0015	0.0346	0.0227	0.0444	0.08	0.0227	0.0929	0.0029
10	rs78799051	16732070	0.89	0.616467558766813	0.91	0.256642068151906	0.0564612270787748	0.922301291432257	0.0166	0.0215	0.0269	0.0047	0.1475	0.0085	0.0072	0.0593	0.0017	0.0968	0.1103	0.0316	0.0053	0.1074	0.0303	0.008	0.0052	0.0033	0.0015	0.0346	0.0226	0.0444	0.0801	0.0227	0.093	0.0029
10	rs61842311	16732648	0.89	0.616467558766813	0.91	0.256642068151906	0.0562478702164995	0.918995011854158	0.0166	0.0215	0.027	0.0047	0.1474	0.0084	0.0072	0.0592	0.0017	0.0968	0.1103	0.0315	0.0053	0.1074	0.0303	0.008	0.0052	0.0033	0.0015	0.0346	0.0225	0.0444	0.0801	0.0227	0.0931	0.0029
10	rs3740173	16736977	0.89	0.616467558766813	0.9	0.289513196358555	0.0585697456002795	0.932550004098004	0.0167	0.0215	0.0275	0.0046	0.1475	0.0083	0.0072	0.0591	0.0017	0.0969	0.1103	0.0315	0.0054	0.1075	0.0302	0.0079	0.0051	0.0033	0.0015	0.0345	0.0221	0.0443	0.0802	0.0227	0.0932	0.003
10	rs12243447	16739747	0.89	0.616467558766813	0.9	0.289513196358555	0.0607485670287921	0.940448925363931	0.0167	0.0215	0.0277	0.0043	0.1477	0.0082	0.007	0.0593	0.0017	0.0971	0.1102	0.0314	0.0055	0.1074	0.0301	0.0078	0.0051	0.0033	0.0015	0.0346	0.022	0.0443	0.0805	0.0227	0.0932	0.003
10	rs61842312	16741158	0.89	0.616467558766813	0.9	0.289513196358555	0.0615933928254551	0.935707984457232	0.0167	0.0215	0.0277	0.0043	0.1477	0.0082	0.007	0.0593	0.0017	0.0971	0.1102	0.0314	0.0055	0.1074	0.0301	0.0077	0.0051	0.0033	0.0015	0.0346	0.022	0.0443	0.0804	0.0227	0.0933	0.003
10	rs74398266	16742375	0.89	0.616467558766813	0.9	0.289513196358555	0.0619524141155398	0.935234152149175	0.0168	0.0215	0.0277	0.0043	0.1478	0.0082	0.007	0.0593	0.0017	0.0971	0.1102	0.0314	0.0055	0.1073	0.0301	0.0077	0.0051	0.0033	0.0015	0.0347	0.0219	0.0443	0.0804	0.0227	0.0933	0.003
10	rs7078011	16743447	0.89	0.616467558766813	0.89	0.325204496311925	0.0636332519431698	0.930498456599909	0.0168	0.0214	0.0277	0.0043	0.1478	0.0082	0.007	0.0593	0.0017	0.0971	0.1102	0.0314	0.0055	0.1074	0.0301	0.0077	0.0051	0.0033	0.0015	0.0347	0.0219	0.0443	0.0804	0.0227	0.0933	0.003
10	rs11254164	16748267	0.89	0.616467558766813	0.89	0.325204496311925	0.0623128137028832	0.925452333884122	0.0168	0.0214	0.0277	0.0042	0.1479	0.0082	0.007	0.0594	0.0017	0.0972	0.1102	0.0314	0.0055	0.1074	0.0301	0.0077	0.0051	0.0033	0.0015	0.0348	0.0218	0.0442	0.0804	0.0227	0.0933	0.003
10	rs3951063	16749526	0.89	0.616467558766813	0.89	0.325204496311925	0.0620471224114175	0.918837629268707	0.0168	0.0214	0.0277	0.0041	0.1481	0.0082	0.0069	0.0595	0.0016	0.0974	0.1101	0.0314	0.0055	0.1075	0.03	0.0076	0.0052	0.0033	0.0014	0.0351	0.0218	0.0441	0.0804	0.0226	0.0932	0.003
10	rs10795422	16759312	0.89	0.616467558766813	0.89	0.325204496311925	0.0680060536926843	0.905166114506067	0.0168	0.0214	0.0277	0.0041	0.1481	0.0083	0.007	0.0595	0.0015	0.0974	0.1101	0.0313	0.0055	0.1077	0.03	0.0077	0.0052	0.0033	0.0014	0.035	0.0217	0.0441	0.0805	0.0225	0.0932	0.003
10	rs117066795	16759896	0.89	0.616467558766813	0.89	0.325204496311925	0.0690986210433048	0.907834317882489	0.0168	0.0214	0.0277	0.0041	0.148	0.0083	0.007	0.0595	0.0015	0.0975	0.1101	0.0313	0.0055	0.1078	0.03	0.0077	0.0052	0.0033	0.0014	0.035	0.0217	0.0441	0.0805	0.0225	0.0932	0.003
10	rs76535599	16759984	0.89	0.616467558766813	0.89	0.325204496311925	0.069159652812718	0.907834317882489	0.0168	0.0214	0.0277	0.0041	0.148	0.0083	0.007	0.0595	0.0015	0.0975	0.1101	0.0313	0.0055	0.1078	0.03	0.0077	0.0052	0.0033	0.0014	0.035	0.0217	0.0441	0.0805	0.0225	0.0932	0.003
10	rs56383825	16761771	0.89	0.616467558766813	0.89	0.325204496311925	0.0714425935899914	0.913175458858512	0.0168	0.0214	0.0277	0.004	0.1481	0.0083	0.007	0.0595	0.0015	0.0976	0.11	0.0313	0.0055	0.1077	0.03	0.0077	0.0052	0.0033	0.0014	0.035	0.0217	0.0441	0.0805	0.0225	0.0931	0.0029
10	rs12261652	16767461	0.89	0.616467558766813	0.89	0.325204496311925	0.0775267160910948	0.905166114506067	0.0168	0.0215	0.0277	0.004	0.1484	0.0083	0.007	0.0596	0.0015	0.0978	0.1099	0.0314	0.0055	0.1077	0.03	0.0077	0.0052	0.0032	0.0013	0.0348	0.0215	0.0441	0.0807	0.0224	0.0929	0.0029
10	rs117492404	16768670	0.89	0.616467558766813	0.89	0.325204496311925	0.0775048044002531	0.911132514229536	0.0168	0.0215	0.0277	0.004	0.1484	0.0083	0.007	0.0596	0.0015	0.0978	0.1099	0.0314	0.0055	0.1078	0.0299	0.0077	0.0052	0.0032	0.0013	0.0348	0.0215	0.0441	0.0807	0.0223	0.0929	0.0029
10	rs75801150	16771046	0.89	0.616467558766813	0.89	0.325204496311925	0.0808362610907247	0.916792147242364	0.0168	0.0215	0.0277	0.004	0.1484	0.0083	0.0071	0.0597	0.0014	0.0978	0.1098	0.0314	0.0055	0.1078	0.0299	0.0077	0.0052	0.0032	0.0013	0.0348	0.0215	0.0442	0.0807	0.0223	0.0929	0.0028
10	rs75576720	16773255	0.9	0.565600701999265	0.89	0.325204496311925	0.0810841193277526	0.917264100472865	0.0168	0.0214	0.0277	0.004	0.1484	0.0083	0.0071	0.0597	0.0015	0.0978	0.1099	0.0314	0.0055	0.1078	0.0299	0.0077	0.0052	0.0032	0.0013	0.0348	0.0215	0.0442	0.0807	0.0223	0.0929	0.0028
10	rs12098816	16779115	0.91	0.517562282080777	0.89	0.325204496311925	0.0714010319626713	0.870936793110042	0.0167	0.0212	0.0273	0.0038	0.1515	0.0081	0.0066	0.0606	0.0012	0.0974	0.1106	0.0315	0.0054	0.1086	0.0295	0.0072	0.0054	0.0029	0.0011	0.035	0.0208	0.0438	0.0816	0.0214	0.0925	0.0018
10	rs3740171	16788770	0.92	0.472297109457422	0.89	0.325204496311925	0.0780317867780187	0.855087099577554	0.0164	0.0208	0.0274	0.0037	0.1541	0.0081	0.0064	0.0609	0.0011	0.0978	0.1111	0.0315	0.0055	0.1082	0.0293	0.0067	0.0053	0.0027	0.001	0.0353	0.0207	0.0435	0.0817	0.0211	0.0922	0.0016
10	rs10904798	16789369	0.92	0.472297109457422	0.89	0.325204496311925	0.0766098584776325	0.853071361285864	0.0164	0.0208	0.0274	0.0037	0.1541	0.0081	0.0064	0.0609	0.0011	0.0979	0.1111	0.0316	0.0055	0.1082	0.0293	0.0067	0.0053	0.0026	0.0011	0.0353	0.0207	0.0435	0.0817	0.0211	0.0922	0.0016
10	rs10445	16794623	0.92	0.472297109457422	0.89	0.325204496311925	0.0766533589608168	0.849352586622381	0.0164	0.0208	0.0273	0.0036	0.1542	0.0081	0.0063	0.0608	0.001	0.0979	0.1111	0.0317	0.0055	0.1082	0.0293	0.0067	0.0053	0.0026	0.0011	0.0353	0.0207	0.0434	0.0817	0.0211	0.0922	0.0016
10	rs1049632	16796919	0.92	0.472297109457422	0.88	0.363814363818289	0.0788930423661574	0.855242197081144	0.0164	0.0208	0.0273	0.0036	0.1544	0.008	0.0064	0.0608	0.001	0.0978	0.1111	0.0318	0.0055	0.1082	0.0293	0.0066	0.0053	0.0026	0.001	0.0353	0.0207	0.0434	0.0817	0.0211	0.0922	0.0016
10	rs28500669	16806902	0.93	0.429746626914861	0.88	0.363814363818289	0.0869432402552547	0.867824297777804	0.0161	0.0197	0.0269	0.0031	0.1564	0.0078	0.0058	0.0616	8e-04	0.0978	0.1132	0.0322	0.0055	0.1097	0.0286	0.0063	0.0051	0.0025	0.001	0.0355	0.0209	0.043	0.0815	0.0205	0.091	0.0014
10	rs78418018	16806954	0.93	0.429746626914861	0.88	0.363814363818289	0.0865194218569478	0.863315249352881	0.0161	0.0197	0.0269	0.0031	0.1564	0.0078	0.0058	0.0616	8e-04	0.0978	0.1132	0.0322	0.0055	0.1097	0.0286	0.0063	0.0051	0.0025	0.001	0.0355	0.0209	0.043	0.0815	0.0205	0.091	0.0014
10	rs118068672	16808086	0.93	0.429746626914861	0.88	0.363814363818289	0.0876999496567691	0.856172904088601	0.0161	0.0197	0.0269	0.0031	0.1565	0.0077	0.0058	0.0616	8e-04	0.0978	0.1133	0.0322	0.0055	0.1097	0.0285	0.0063	0.0051	0.0025	0.001	0.0355	0.0208	0.0431	0.0814	0.0204	0.091	0.0014
10	rs117867396	16817538	0.93	0.429746626914861	0.88	0.363814363818289	0.092917094512814	0.858034944729138	0.0161	0.0197	0.0269	0.0031	0.1566	0.0077	0.0058	0.0615	8e-04	0.0977	0.1136	0.0323	0.0056	0.1096	0.0285	0.0062	0.005	0.0025	0.001	0.0356	0.0206	0.0433	0.0814	0.0203	0.091	0.0015
10	rs11254176	16818875	0.93	0.429746626914861	0.88	0.363814363818289	0.092941692420525	0.855087099577554	0.0161	0.0197	0.0269	0.0031	0.1566	0.0077	0.0058	0.0615	8e-04	0.0976	0.1136	0.0323	0.0056	0.1096	0.0284	0.0062	0.005	0.0025	0.001	0.0356	0.0205	0.0433	0.0814	0.0203	0.0909	0.0015
10	rs75450538	16819001	0.93	0.429746626914861	0.88	0.363814363818289	0.0929909005598602	0.85291634524363	0.0161	0.0197	0.0269	0.0031	0.1566	0.0077	0.0058	0.0615	8e-04	0.0976	0.1136	0.0323	0.0056	0.1096	0.0284	0.0062	0.005	0.0025	0.001	0.0356	0.0205	0.0433	0.0814	0.0203	0.0909	0.0015
10	rs79543716	16819918	0.93	0.429746626914861	0.88	0.363814363818289	0.0925486187419188	0.846875275072531	0.0162	0.0197	0.0269	0.0031	0.1567	0.0077	0.0058	0.0615	8e-04	0.0976	0.1137	0.0323	0.0056	0.1096	0.0284	0.0062	0.005	0.0025	0.001	0.0356	0.0205	0.0433	0.0814	0.0203	0.0909	0.0015
10	rs17139126	16820581	0.93	0.429746626914861	0.88	0.363814363818289	0.0922300202810348	0.846565716676542	0.0162	0.0197	0.0269	0.0031	0.1567	0.0077	0.0058	0.0615	8e-04	0.0976	0.1137	0.0323	0.0056	0.1096	0.0284	0.0062	0.005	0.0025	0.001	0.0356	0.0205	0.0433	0.0814	0.0203	0.0909	0.0015
10	rs17139162	16825275	0.94	0.389848785336034	0.88	0.363814363818289	0.0877948314554025	0.836363516349476	0.0162	0.0197	0.027	0.0031	0.1569	0.0077	0.0058	0.0616	8e-04	0.0976	0.1137	0.0323	0.0056	0.1095	0.0283	0.0061	0.005	0.0026	0.0011	0.0357	0.0204	0.0433	0.0814	0.0201	0.0908	0.0015
10	rs10904808	16828240	0.94	0.389848785336034	0.88	0.363814363818289	0.0867782654535407	0.83034709218031	0.0162	0.0197	0.0269	0.0031	0.1569	0.0077	0.0058	0.0616	8e-04	0.0976	0.1138	0.0324	0.0056	0.1097	0.0283	0.0061	0.005	0.0025	0.0011	0.0357	0.0203	0.0433	0.0814	0.0201	0.0907	0.0015
10	rs10904816	16831639	0.94	0.389848785336034	0.88	0.363814363818289	0.0887711295364357	0.835746030058621	0.0162	0.0197	0.0269	0.0031	0.1568	0.0077	0.0058	0.0617	8e-04	0.0975	0.1138	0.0324	0.0056	0.1098	0.0282	0.0061	0.005	0.0025	0.0011	0.0357	0.0203	0.0435	0.0814	0.0201	0.0907	0.0015
10	rs7099001	16834916	0.94	0.389848785336034	0.88	0.363814363818289	0.0917656237135862	0.83096374337639	0.0162	0.0197	0.0269	0.0031	0.1567	0.0077	0.0058	0.0617	8e-04	0.0976	0.1138	0.0324	0.0057	0.1097	0.0283	0.0061	0.005	0.0025	0.0011	0.0357	0.0203	0.0435	0.0813	0.02	0.0907	0.0016
10	rs10795427	16837070	0.94	0.389848785336034	0.88	0.363814363818289	0.0992460821205112	0.825725266369441	0.0162	0.0197	0.027	0.0031	0.1567	0.0078	0.0058	0.0617	8e-04	0.0976	0.1138	0.0324	0.0057	0.1097	0.0283	0.0061	0.005	0.0025	0.0011	0.0357	0.0201	0.0435	0.0812	0.02	0.0907	0.0016
10	rs79719247	16837951	0.94	0.389848785336034	0.88	0.363814363818289	0.0996310849144816	0.823108634930969	0.0162	0.0197	0.027	0.0031	0.1567	0.0078	0.0058	0.0617	8e-04	0.0976	0.1138	0.0324	0.0057	0.1097	0.0284	0.0061	0.005	0.0025	0.0011	0.0357	0.0201	0.0435	0.0812	0.02	0.0907	0.0016
10	rs74491736	16839063	0.94	0.389848785336034	0.88	0.363814363818289	0.102430676599074	0.821724065739258	0.0162	0.0197	0.027	0.0031	0.1566	0.0078	0.0058	0.0616	8e-04	0.0976	0.1139	0.0324	0.0058	0.1097	0.0284	0.006	0.005	0.0026	0.0012	0.0357	0.0201	0.0435	0.0811	0.02	0.0907	0.0016
10	rs72771335	16842612	0.94	0.389848785336034	0.88	0.363814363818289	0.104933400736885	0.820032480062241	0.0162	0.0197	0.027	0.0031	0.1566	0.0078	0.0059	0.0616	8e-04	0.0976	0.1139	0.0324	0.0058	0.1096	0.0285	0.006	0.005	0.0026	0.0012	0.0356	0.0201	0.0434	0.081	0.0199	0.0907	0.0016
10	rs12571638	16845316	0.94	0.389848785336034	0.88	0.363814363818289	0.107743396039688	0.817573301665339	0.0163	0.0198	0.027	0.0031	0.1565	0.0078	0.0059	0.0616	8e-04	0.0975	0.114	0.0324	0.0059	0.1095	0.0286	0.006	0.005	0.0026	0.0012	0.0356	0.02	0.0434	0.0809	0.0199	0.0907	0.0016
10	rs7090787	16848297	0.95	0.352537935866182	0.88	0.363814363818289	0.086613489890328	0.618657490443951	0.0166	0.0201	0.0261	0.0032	0.1576	0.0075	0.0055	0.0611	8e-04	0.0984	0.1179	0.0327	0.0061	0.1094	0.0275	0.0054	0.0049	0.0027	0.0013	0.0361	0.0182	0.0424	0.0807	0.0188	0.0914	0.0014
10	rs921743	16851432	0.96	0.3177447436144	0.88	0.363814363818289	0.0802299432751072	0.621546812329752	0.0167	0.0202	0.0259	0.0031	0.1576	0.0075	0.0055	0.061	8e-04	0.0985	0.1188	0.0328	0.0062	0.1091	0.0272	0.0053	0.0049	0.0028	0.0013	0.0363	0.0179	0.0421	0.0808	0.0186	0.0917	0.0013
10	rs8181291	16854588	0.96	0.3177447436144	0.88	0.363814363818289	0.0714425935899914	0.592512291966854	0.0168	0.0202	0.0259	0.0031	0.1576	0.0074	0.0055	0.0609	8e-04	0.0987	0.1191	0.0328	0.0063	0.1091	0.0271	0.0052	0.0049	0.0028	0.0013	0.0364	0.0179	0.042	0.0807	0.0185	0.0918	0.0013
10	rs77460264	16858031	0.96	0.3177447436144	0.88	0.363814363818289	0.0705318668185032	0.573153165295075	0.0168	0.0204	0.0258	0.0031	0.1576	0.0074	0.0055	0.0609	8e-04	0.0988	0.1192	0.0328	0.0063	0.1091	0.0271	0.0052	0.0048	0.0028	0.0013	0.0364	0.0179	0.0419	0.0807	0.0185	0.0918	0.0013
10	rs1130684	16859335	0.96	0.3177447436144	0.87	0.405435896572436	0.0688345561293127	0.565085922672098	0.0168	0.0205	0.0258	0.0031	0.1576	0.0073	0.0054	0.0609	8e-04	0.0988	0.1193	0.0329	0.0063	0.109	0.0271	0.0052	0.0048	0.0028	0.0013	0.0365	0.0179	0.0419	0.0807	0.0184	0.0918	0.0013
10	rs780633	16863161	0.96	0.3177447436144	0.87	0.405435896572436	0.0693225760837818	0.556202062872959	0.0168	0.0206	0.0257	0.0031	0.1576	0.0074	0.0055	0.0608	8e-04	0.0989	0.1194	0.033	0.0063	0.109	0.0271	0.0052	0.0048	0.0028	0.0013	0.0365	0.0179	0.0418	0.0806	0.0184	0.0917	0.0013
10	rs11254238	16874242	0.96	0.3177447436144	0.87	0.405435896572436	0.0740076518528885	0.56339110917095	0.0168	0.0206	0.0256	0.0031	0.1575	0.0073	0.0054	0.0608	9e-04	0.0991	0.1197	0.0331	0.0063	0.109	0.027	0.0052	0.0048	0.0027	0.0013	0.0365	0.0179	0.0416	0.0805	0.0183	0.0918	0.0012
10	rs1801230	16877110	0.97	0.285396128624663	0.87	0.405435896572436	0.0677848866254474	0.50309520257712	0.0169	0.0205	0.0254	0.0031	0.157	0.0072	0.0051	0.0608	9e-04	0.0993	0.1211	0.0336	0.0063	0.1096	0.0266	0.0051	0.0047	0.0027	0.0013	0.0366	0.0176	0.0412	0.0805	0.018	0.0917	0.0012
10	rs56290621	16880108	0.98	0.255415240389183	0.87	0.405435896572436	0.0802299432751072	0.423588337424064	0.0171	0.0206	0.0248	0.0029	0.1563	0.0067	0.0045	0.0608	0.001	0.1	0.1247	0.0347	0.0064	0.1106	0.0256	0.005	0.0044	0.0024	0.0012	0.037	0.0168	0.0404	0.0802	0.0172	0.0915	0.0011
10	rs780831	16884373	0.98	0.255415240389183	0.87	0.405435896572436	0.0689360414808489	0.390495125114985	0.0172	0.0206	0.0247	0.0029	0.1563	0.0067	0.0045	0.0608	0.001	0.1001	0.125	0.0347	0.0065	0.1106	0.0255	0.005	0.0044	0.0024	0.0012	0.037	0.0167	0.0403	0.0802	0.0171	0.0915	0.0011
10	rs7089377	16890650	0.98	0.255415240389183	0.86	0.450156947394433	0.0726967617231868	0.392421213974657	0.0172	0.0206	0.0248	0.0029	0.1564	0.0067	0.0044	0.0608	0.001	0.1001	0.1252	0.0349	0.0065	0.1106	0.0255	0.0049	0.0044	0.0024	0.0012	0.037	0.0167	0.0402	0.0802	0.0171	0.0915	0.0011
10	rs12251746	16891468	0.98	0.255415240389183	0.86	0.450156947394433	0.0700383076459116	0.391907333697886	0.0172	0.0206	0.0248	0.0029	0.1565	0.0067	0.0044	0.0608	0.001	0.1001	0.1252	0.0349	0.0064	0.1105	0.0254	0.0049	0.0044	0.0024	0.0012	0.037	0.0167	0.0401	0.0801	0.0171	0.0914	0.0011
10	rs11254249	16897689	0.98	0.255415240389183	0.86	0.450156947394433	0.0744124189196024	0.397828169227205	0.0173	0.0206	0.0249	0.0029	0.1566	0.0066	0.0043	0.0608	0.001	0.1	0.1256	0.0355	0.0065	0.1104	0.0252	0.005	0.0045	0.0023	0.0012	0.0371	0.0168	0.0398	0.08	0.017	0.0912	0.0011
10	rs17139378	16909589	0.98	0.255415240389183	0.86	0.450156947394433	0.0787601455206389	0.37835804982913	0.0175	0.0203	0.0259	0.0031	0.157	0.0065	0.0042	0.0608	0.001	0.1	0.1272	0.0359	0.0066	0.1094	0.0241	0.005	0.0046	0.0022	0.0011	0.0374	0.017	0.0394	0.0795	0.0166	0.0908	0.0011
10	rs780825	16912134	0.97	0.285396128624663	0.86	0.450156947394433	0.0830387136669077	0.348804755570169	0.0175	0.0203	0.0257	0.0032	0.1568	0.0064	0.0041	0.0608	0.001	0.1004	0.1277	0.0366	0.0066	0.1095	0.0238	0.005	0.0046	0.0022	0.0011	0.0377	0.0171	0.0389	0.0793	0.0164	0.0908	0.0011
10	rs45465096	16915329	0.97	0.285396128624663	0.86	0.450156947394433	0.0772421753011689	0.303955160435429	0.0175	0.0202	0.0254	0.0032	0.1575	0.0064	0.004	0.0608	9e-04	0.1005	0.1288	0.0366	0.0065	0.1106	0.0233	0.0049	0.0045	0.002	0.001	0.0377	0.0171	0.0383	0.0788	0.0163	0.0905	0.001
10	rs1801240	16918997	0.97	0.285396128624663	0.86	0.450156947394433	0.0590636414590295	0.270980253387038	0.0175	0.0202	0.0252	0.0032	0.158	0.0064	0.0039	0.0608	9e-04	0.1006	0.1298	0.0367	0.0064	0.1115	0.0228	0.0048	0.0045	0.0019	9e-04	0.0378	0.0172	0.0378	0.0784	0.0163	0.0902	0.001
10	rs1801239	16919052	0.97	0.285396128624663	0.86	0.450156947394433	0.0586610002498406	0.269713202955679	0.0175	0.0202	0.0252	0.0032	0.158	0.0064	0.0039	0.0608	9e-04	0.1006	0.1298	0.0367	0.0064	0.1115	0.0228	0.0048	0.0045	0.0019	9e-04	0.0378	0.0172	0.0377	0.0784	0.0163	0.0902	0.001
10	rs11254256	16919512	0.97	0.285396128624663	0.85	0.498060230126391	0.0580967402779921	0.269483027978752	0.0175	0.0202	0.0252	0.0032	0.158	0.0064	0.0039	0.0608	9e-04	0.1006	0.1299	0.0367	0.0064	0.1115	0.0228	0.0048	0.0045	0.0019	9e-04	0.0378	0.0172	0.0377	0.0784	0.0163	0.0902	0.001
10	rs780837	16923390	0.97	0.285396128624663	0.85	0.498060230126391	0.0494896672709879	0.247899378095038	0.0175	0.0202	0.0252	0.0032	0.1581	0.0064	0.004	0.0609	8e-04	0.1007	0.1299	0.0367	0.0063	0.1116	0.0228	0.0047	0.0045	0.0019	9e-04	0.0378	0.0172	0.0377	0.0783	0.0163	0.0902	0.001
10	rs2796832	16925880	0.97	0.285396128624663	0.85	0.498060230126391	0.0450827082100775	0.242648660608635	0.0174	0.0202	0.0251	0.0032	0.1582	0.0064	0.004	0.0609	8e-04	0.1006	0.13	0.0367	0.0063	0.1115	0.0227	0.0047	0.0046	0.0019	9e-04	0.0378	0.0172	0.0377	0.0784	0.0163	0.0902	0.001
10	rs11254262	16926640	0.97	0.285396128624663	0.85	0.498060230126391	0.045574071682403	0.243205543777458	0.0174	0.0202	0.0251	0.0032	0.1582	0.0064	0.004	0.0609	8e-04	0.1006	0.13	0.0367	0.0063	0.1115	0.0227	0.0047	0.0046	0.0019	9e-04	0.0378	0.0172	0.0377	0.0783	0.0163	0.0902	0.001
10	rs45551835	16932384	0.97	0.285396128624663	0.85	0.498060230126391	0.0466302804873109	0.239315944137995	0.0174	0.0202	0.0251	0.0032	0.1583	0.0064	0.004	0.0608	8e-04	0.1007	0.1302	0.0367	0.0063	0.1115	0.0226	0.0046	0.0046	0.0018	9e-04	0.0378	0.0171	0.0378	0.0783	0.0163	0.0901	9e-04
10	rs1801238	16932490	0.97	0.285396128624663	0.85	0.498060230126391	0.0465989807002773	0.239648551650658	0.0174	0.0202	0.0251	0.0032	0.1583	0.0064	0.0041	0.0608	8e-04	0.1007	0.1302	0.0367	0.0063	0.1115	0.0226	0.0046	0.0046	0.0018	9e-04	0.0378	0.0171	0.0378	0.0783	0.0163	0.0901	9e-04
10	rs34668480	16933930	0.97	0.285396128624663	0.85	0.498060230126391	0.0457129210061879	0.241091558614093	0.0174	0.0202	0.0251	0.0033	0.1584	0.0064	0.0041	0.0608	8e-04	0.1007	0.1303	0.0367	0.0063	0.1115	0.0226	0.0046	0.0046	0.0018	9e-04	0.0378	0.0171	0.0379	0.0783	0.0163	0.09	9e-04
10	rs75010321	16935172	0.97	0.285396128624663	0.84	0.549223467132668	0.0455278523716294	0.241091558614093	0.0174	0.0202	0.0252	0.0033	0.1584	0.0064	0.0041	0.0608	8e-04	0.1007	0.1304	0.0368	0.0062	0.1116	0.0226	0.0045	0.0046	0.0018	9e-04	0.0378	0.0171	0.0379	0.0783	0.0163	0.0899	9e-04
10	rs72771395	16938684	0.97	0.285396128624663	0.84	0.549223467132668	0.0446557335273063	0.237876357464678	0.0174	0.0202	0.0252	0.0033	0.1584	0.0064	0.0041	0.0608	8e-04	0.1008	0.1305	0.0368	0.0062	0.1116	0.0226	0.0045	0.0046	0.0018	8e-04	0.0377	0.017	0.0378	0.0783	0.0163	0.0898	9e-04
10	rs780814	16938943	0.97	0.285396128624663	0.82	0.661616834019215	0.0436751821519181	0.236549984969912	0.0174	0.0202	0.0252	0.0033	0.1584	0.0064	0.0041	0.0608	8e-04	0.1008	0.1305	0.0368	0.0062	0.1116	0.0226	0.0045	0.0046	0.0018	8e-04	0.0377	0.017	0.0378	0.0783	0.0163	0.0898	9e-04
10	rs10904834	16940609	0.97	0.285396128624663	0.8	0.78786632127418	0.0427831958469441	0.233794382761403	0.0174	0.0202	0.0252	0.0033	0.1585	0.0064	0.0041	0.0608	8e-04	0.1008	0.1306	0.0367	0.0062	0.1117	0.0226	0.0044	0.0046	0.0018	8e-04	0.0378	0.017	0.0379	0.0782	0.0164	0.0898	9e-04
10	rs3740168	16948390	0.97	0.285396128624663	0.8	0.78786632127418	0.0405509835382019	0.230172975102048	0.0175	0.0201	0.025	0.0034	0.1584	0.0064	0.0041	0.0608	8e-04	0.1008	0.1307	0.0367	0.0062	0.1117	0.0225	0.0044	0.0046	0.0018	8e-04	0.0378	0.0168	0.0379	0.0782	0.0167	0.0899	9e-04
10	rs3740165	16949550	0.97	0.285396128624663	0.8	0.78786632127418	0.0403521085007664	0.230610959567407	0.0175	0.0201	0.0249	0.0034	0.1585	0.0064	0.0041	0.0608	8e-04	0.1008	0.1307	0.0367	0.0062	0.1117	0.0225	0.0044	0.0046	0.0018	8e-04	0.0378	0.0168	0.0379	0.0782	0.0167	0.0899	9e-04
10	rs76479669	16963798	0.97	0.285396128624663	0.76	1.08372498247965	0.0360924934517613	0.220174408763185	0.0176	0.02	0.0242	0.0034	0.1585	0.0064	0.0042	0.0606	8e-04	0.1007	0.1311	0.0368	0.0062	0.1117	0.0224	0.0044	0.0046	0.0018	8e-04	0.0377	0.0163	0.0378	0.0781	0.0176	0.0902	9e-04
10	rs117909190	16968533	0.97	0.285396128624663	0.75	1.16700258790913	0.0345789164152703	0.216838146748	0.0176	0.0199	0.0238	0.0034	0.1585	0.0064	0.0042	0.0606	8e-04	0.1007	0.1313	0.0368	0.0063	0.1118	0.0223	0.0044	0.0046	0.0019	8e-04	0.0377	0.0161	0.0378	0.0781	0.018	0.0902	9e-04
10	rs1276718	16969687	0.97	0.285396128624663	0.74	1.25408873140077	0.0341222378757166	0.217912532524193	0.0176	0.0199	0.0237	0.0034	0.1583	0.0064	0.0042	0.0606	8e-04	0.1007	0.1314	0.0369	0.0063	0.1118	0.0223	0.0044	0.0046	0.0019	8e-04	0.0377	0.016	0.0378	0.0781	0.0182	0.0903	9e-04
10	rs10795433	16969923	0.97	0.285396128624663	0.73	1.34502026156262	0.0345534343141993	0.213411883311543	0.0176	0.0199	0.0237	0.0034	0.1583	0.0064	0.0042	0.0606	8e-04	0.1006	0.1315	0.0369	0.0063	0.1119	0.0223	0.0044	0.0046	0.0019	8e-04	0.0376	0.0159	0.0378	0.0781	0.0182	0.0903	9e-04
10	rs7090658	16973346	0.98	0.255415240389183	0.73	1.34502026156262	0.0340213277874154	0.249133419373995	0.0178	0.0194	0.023	0.0037	0.1588	0.0065	0.0044	0.0609	8e-04	0.0969	0.1331	0.037	0.0063	0.1115	0.0218	0.0045	0.0047	0.0019	8e-04	0.0375	0.0168	0.0374	0.0789	0.0196	0.0899	9e-04
10	rs77469739	16974466	0.98	0.255415240389183	0.73	1.34502026156262	0.035039834863048	0.245884239650522	0.0179	0.0193	0.0228	0.0037	0.1589	0.0066	0.0043	0.0612	8e-04	0.0959	0.1338	0.037	0.0063	0.1113	0.0215	0.0045	0.0047	0.0019	9e-04	0.0375	0.0171	0.0373	0.0786	0.0199	0.0903	9e-04
10	rs2271461	16975078	0.98	0.255415240389183	0.73	1.34502026156262	0.0367930288594238	0.255219469931799	0.018	0.0193	0.0228	0.0037	0.1589	0.0066	0.0043	0.0613	8e-04	0.0955	0.1341	0.0371	0.0063	0.1112	0.0214	0.0046	0.0047	0.0019	9e-04	0.0375	0.0172	0.0373	0.0785	0.02	0.0902	9e-04
10	rs75055710	16976037	0.98	0.255415240389183	0.73	1.34502026156262	0.037610901703036	0.24902115352477	0.0181	0.0192	0.0227	0.0037	0.1587	0.0066	0.0043	0.0613	8e-04	0.0954	0.1343	0.0371	0.0063	0.1112	0.0213	0.0046	0.0047	0.0019	9e-04	0.0376	0.0173	0.0372	0.0784	0.0201	0.0903	9e-04
10	rs2356590	16979606	0.98	0.255415240389183	0.73	1.34502026156262	0.041976558521909	0.229625873785198	0.0182	0.0191	0.0225	0.0037	0.1584	0.0067	0.0041	0.0614	7e-04	0.0952	0.1349	0.0371	0.0063	0.1113	0.0208	0.0046	0.0047	0.0019	9e-04	0.0377	0.0175	0.0371	0.0782	0.0203	0.0908	9e-04
10	rs41289305	16979714	0.98	0.255415240389183	0.73	1.34502026156262	0.0420057068276458	0.230610959567407	0.0182	0.0191	0.0225	0.0037	0.1584	0.0067	0.0041	0.0614	7e-04	0.0952	0.1349	0.0371	0.0063	0.1113	0.0208	0.0046	0.0047	0.0019	9e-04	0.0377	0.0176	0.0371	0.0782	0.0203	0.0908	9e-04
10	rs2271462	16982061	0.98	0.255415240389183	0.72	1.43983156847461	0.0418455626024826	0.229188496529739	0.0182	0.0191	0.0224	0.0037	0.1584	0.0067	0.0041	0.0614	8e-04	0.0952	0.1349	0.0371	0.0063	0.1113	0.0208	0.0046	0.0047	0.0019	9e-04	0.0377	0.0176	0.0371	0.0782	0.0202	0.0908	9e-04
10	rs7897704	16985159	0.98	0.255415240389183	0.72	1.43983156847461	0.0415699361227973	0.228860641011915	0.0183	0.0191	0.0224	0.0037	0.1583	0.0067	0.0041	0.0615	8e-04	0.0953	0.135	0.0371	0.0063	0.1114	0.0207	0.0046	0.0047	0.0019	9e-04	0.0377	0.0176	0.0371	0.0782	0.0202	0.0908	9e-04
10	rs10904846	16987872	0.98	0.255415240389183	0.72	1.43983156847461	0.0396753431849649	0.222660463049279	0.0183	0.019	0.0224	0.0037	0.1582	0.0067	0.0041	0.0614	8e-04	0.0954	0.135	0.037	0.0064	0.1114	0.0207	0.0046	0.0047	0.0019	9e-04	0.0376	0.0176	0.037	0.0782	0.0202	0.0908	9e-04
10	rs74668791	16992132	0.98	0.255415240389183	0.71	1.53855475712277	0.035401269421807	0.21245149490782	0.0183	0.019	0.0223	0.0038	0.1581	0.0068	0.0042	0.0613	8e-04	0.0955	0.135	0.037	0.0063	0.1114	0.0206	0.0046	0.0047	0.0019	9e-04	0.0376	0.0177	0.037	0.0781	0.0202	0.091	9e-04
10	rs74833951	16992773	0.98	0.255415240389183	0.71	1.53855475712277	0.035039834863048	0.21170551676307	0.0183	0.019	0.0223	0.0038	0.1581	0.0068	0.0042	0.0613	8e-04	0.0955	0.135	0.037	0.0063	0.1114	0.0206	0.0046	0.0047	0.0019	9e-04	0.0376	0.0177	0.0369	0.0781	0.0202	0.091	9e-04
10	rs11254297	16995535	0.98	0.255415240389183	0.71	1.53855475712277	0.0340591446474831	0.208624311328845	0.0183	0.019	0.0223	0.0038	0.1581	0.0068	0.0042	0.0613	8e-04	0.0955	0.135	0.0371	0.0063	0.1114	0.0206	0.0046	0.0047	0.0019	9e-04	0.0376	0.0178	0.0369	0.0781	0.0202	0.091	9e-04
10	rs2932912	17002682	0.98	0.255415240389183	0.71	1.53855475712277	0.0340843721676762	0.213198340012011	0.0184	0.0189	0.0223	0.0038	0.1581	0.0068	0.0042	0.0612	7e-04	0.0955	0.135	0.0371	0.0064	0.1114	0.0206	0.0046	0.0048	0.0019	9e-04	0.0376	0.0179	0.0369	0.0779	0.0202	0.0911	9e-04
10	rs59357328	17006239	0.98	0.255415240389183	0.71	1.53855475712277	0.0342866615767808	0.215765508792263	0.0184	0.0189	0.0223	0.0038	0.158	0.0068	0.0042	0.0612	7e-04	0.0955	0.1349	0.0372	0.0064	0.1113	0.0206	0.0046	0.0048	0.0019	9e-04	0.0376	0.0179	0.0369	0.0777	0.0202	0.0912	9e-04
10	rs77466901	17009619	0.98	0.255415240389183	0.7	1.6412198101477	0.0354531136425334	0.218880969822173	0.0184	0.0189	0.0223	0.0038	0.1579	0.0068	0.0042	0.0612	7e-04	0.0954	0.135	0.0372	0.0064	0.1112	0.0207	0.0046	0.0048	0.0019	9e-04	0.0376	0.0179	0.0369	0.0777	0.0202	0.0913	9e-04
10	rs41517646	17011769	0.98	0.255415240389183	0.69	1.74785474007915	0.0383179620641283	0.22591680768876	0.0185	0.0188	0.0224	0.0039	0.1578	0.0068	0.0042	0.0611	7e-04	0.0954	0.135	0.0373	0.0064	0.1112	0.0207	0.0046	0.0048	0.0019	8e-04	0.0377	0.018	0.0369	0.0777	0.0203	0.0913	9e-04
10	rs61841471	17012163	0.98	0.255415240389183	0.69	1.74785474007915	0.038400132210553	0.226025617523983	0.0185	0.0188	0.0224	0.0039	0.1578	0.0068	0.0042	0.0611	7e-04	0.0954	0.135	0.0373	0.0064	0.1112	0.0207	0.0046	0.0048	0.0019	8e-04	0.0377	0.018	0.0369	0.0777	0.0203	0.0913	9e-04
10	rs7097054	17013341	0.98	0.255415240389183	0.69	1.74785474007915	0.0381403434279139	0.222552184077505	0.0185	0.0188	0.0224	0.0039	0.1578	0.0069	0.0042	0.0611	7e-04	0.0954	0.135	0.0373	0.0064	0.1112	0.0207	0.0046	0.0048	0.0019	8e-04	0.0377	0.018	0.0369	0.0777	0.0203	0.0914	9e-04
10	rs11594134	17017337	0.98	0.255415240389183	0.68	1.85848573135529	0.0369929916780639	0.209897476102261	0.0185	0.0188	0.0223	0.0039	0.1576	0.0069	0.0043	0.0611	8e-04	0.0955	0.135	0.0373	0.0064	0.1111	0.0207	0.0046	0.0049	0.0019	8e-04	0.0376	0.018	0.0369	0.0776	0.0203	0.0914	9e-04
10	rs1801231	17024503	0.98	0.255415240389183	0.67	1.97313727251572	0.0307365245511805	0.197178827838367	0.0187	0.0187	0.0223	0.0039	0.1574	0.007	0.0043	0.061	8e-04	0.0957	0.135	0.0373	0.0063	0.1111	0.0206	0.0046	0.0049	0.002	8e-04	0.0377	0.0182	0.0368	0.0773	0.0203	0.0915	9e-04
10	rs3012492	17025685	0.98	0.255415240389183	0.66	2.09183227901872	0.0257994583834446	0.19988926986268	0.0186	0.0187	0.0224	0.0039	0.1574	0.0069	0.0043	0.061	8e-04	0.0958	0.1351	0.0373	0.0062	0.1111	0.0206	0.0046	0.0049	0.002	8e-04	0.0377	0.0182	0.0368	0.0773	0.0203	0.0915	9e-04
10	rs3012493	17025828	0.98	0.255415240389183	0.66	2.09183227901872	0.0253154582052024	0.200098280091816	0.0187	0.0186	0.0224	0.0039	0.1574	0.0069	0.0043	0.061	8e-04	0.0958	0.1351	0.0373	0.0062	0.1111	0.0206	0.0046	0.0049	0.002	8e-04	0.0377	0.0182	0.0368	0.0773	0.0203	0.0915	9e-04
10	rs2291523	17026010	0.98	0.255415240389183	0.65	2.21459220717222	0.0253154582052024	0.200098280091816	0.0187	0.0186	0.0224	0.0039	0.1574	0.0069	0.0043	0.061	8e-04	0.0958	0.1351	0.0373	0.0062	0.1111	0.0206	0.0046	0.0049	0.002	8e-04	0.0377	0.0182	0.0368	0.0773	0.0203	0.0915	9e-04
10	rs45548338	17028469	0.98	0.255415240389183	0.62	2.60745635950002	0.0249896570754616	0.197074828949194	0.0186	0.0186	0.0225	0.0039	0.1573	0.0069	0.0043	0.061	8e-04	0.0958	0.1351	0.0374	0.0062	0.1112	0.0205	0.0046	0.0049	0.002	8e-04	0.0377	0.0183	0.0368	0.077	0.0203	0.0915	9e-04
10	rs117453002	17028562	0.98	0.255415240389183	0.6	2.89002716095457	0.024969394474402	0.196762943231007	0.0186	0.0186	0.0225	0.0039	0.1573	0.0069	0.0043	0.061	8e-04	0.0958	0.1351	0.0374	0.0062	0.1112	0.0205	0.0046	0.0049	0.002	8e-04	0.0377	0.0183	0.0368	0.077	0.0203	0.0915	9e-04
10	rs45544332	17029125	0.98	0.255415240389183	0.59	3.03755784120824	0.024939022585811	0.196243503868553	0.0185	0.0185	0.0226	0.0039	0.1572	0.0069	0.0043	0.061	8e-04	0.0958	0.1352	0.0374	0.0063	0.1112	0.0205	0.0046	0.0049	0.002	8e-04	0.0377	0.0183	0.0368	0.0769	0.0203	0.0914	9e-04
10	rs2942366	17030854	0.98	0.255415240389183	0.59	3.03755784120824	0.0239121934954243	0.191177626640573	0.0185	0.0185	0.0227	0.004	0.1572	0.007	0.0043	0.061	9e-04	0.0958	0.1353	0.0373	0.0063	0.1113	0.0205	0.0046	0.005	0.002	8e-04	0.0376	0.0184	0.0368	0.0767	0.0203	0.0915	9e-04
10	rs116867125	17033504	0.98	0.255415240389183	0.59	3.03755784120824	0.023755449196142	0.190766070545243	0.0185	0.0184	0.0226	0.004	0.157	0.007	0.0044	0.061	9e-04	0.0957	0.1354	0.0372	0.0063	0.1112	0.0204	0.0046	0.005	0.002	9e-04	0.0376	0.0184	0.0368	0.0767	0.0203	0.0915	9e-04
10	rs10508518	17041473	0.98	0.255415240389183	0.58	3.18927072075692	0.0220795874567247	0.176754473406879	0.0189	0.0179	0.0222	0.0041	0.1557	0.0073	0.0045	0.0612	0.0012	0.0953	0.1358	0.0369	0.0064	0.1106	0.0196	0.0047	0.0051	0.0022	0.0011	0.0382	0.0188	0.0367	0.0768	0.0207	0.0917	0.0011
10	rs45547336	17041611	0.98	0.255415240389183	0.58	3.18927072075692	0.0220795874567247	0.176754473406879	0.0189	0.0179	0.0222	0.0041	0.1557	0.0073	0.0045	0.0612	0.0012	0.0953	0.1358	0.0369	0.0064	0.1106	0.0196	0.0047	0.0051	0.0022	0.0011	0.0382	0.0188	0.0367	0.0768	0.0207	0.0917	0.0011
10	rs80008789	17042603	0.98	0.255415240389183	0.58	3.18927072075692	0.022144565062506	0.177055151267119	0.0189	0.0179	0.0222	0.0041	0.1557	0.0073	0.0045	0.0612	0.0012	0.0953	0.1359	0.0369	0.0064	0.1106	0.0196	0.0047	0.0051	0.0022	0.0011	0.0383	0.0188	0.0367	0.0768	0.0207	0.0917	0.0011
10	rs56276052	17043495	0.98	0.255415240389183	0.58	3.18927072075692	0.0220981384460351	0.175853501590035	0.019	0.0179	0.0222	0.0041	0.1557	0.0073	0.0044	0.0612	0.0012	0.0953	0.1359	0.0369	0.0064	0.1107	0.0196	0.0047	0.0051	0.0022	0.0011	0.0383	0.0188	0.0367	0.0768	0.0207	0.0917	0.0011
10	rs75278740	17044084	0.98	0.255415240389183	0.58	3.18927072075692	0.0218486462751226	0.175553532120701	0.019	0.0179	0.0222	0.0041	0.1556	0.0073	0.0045	0.0612	0.0012	0.0954	0.1359	0.0369	0.0064	0.1106	0.0195	0.0047	0.0051	0.0022	0.0011	0.0383	0.0188	0.0366	0.0768	0.0206	0.0916	0.0011
10	rs76098511	17045667	0.98	0.255415240389183	0.57	3.34517878518146	0.0205346292482014	0.171670142682555	0.019	0.0179	0.0222	0.0041	0.1555	0.0073	0.0045	0.0611	0.0012	0.0956	0.1359	0.0368	0.0064	0.1106	0.0196	0.0047	0.0051	0.0022	0.0011	0.0383	0.0188	0.0366	0.0769	0.0206	0.0916	0.0011
10	rs77520345	17047864	0.98	0.255415240389183	0.57	3.34517878518146	0.0205258314622072	0.171372673444285	0.019	0.0179	0.0222	0.0041	0.1555	0.0073	0.0045	0.0611	0.0012	0.0956	0.1359	0.0368	0.0064	0.1106	0.0195	0.0047	0.0051	0.0022	0.0011	0.0383	0.0188	0.0366	0.0769	0.0206	0.0916	0.0011
10	rs7920705	17050571	0.98	0.255415240389183	0.57	3.34517878518146	0.0201674684243751	0.171471809883169	0.019	0.0178	0.0222	0.0041	0.1555	0.0073	0.0045	0.0611	0.0012	0.0956	0.1359	0.0368	0.0064	0.1106	0.0195	0.0047	0.0051	0.0023	0.0011	0.0383	0.0189	0.0365	0.0769	0.0206	0.0916	0.0012
10	rs75008519	17062913	0.98	0.255415240389183	0.56	3.50529426898535	0.0205610389960459	0.173558279992957	0.0191	0.0178	0.0221	0.0041	0.1555	0.0074	0.0045	0.0612	0.0012	0.0955	0.1359	0.0368	0.0064	0.1106	0.0195	0.0047	0.0051	0.0023	0.0011	0.0383	0.0189	0.0365	0.0768	0.0206	0.0917	0.0012
10	rs118050165	17063417	0.98	0.255415240389183	0.56	3.50529426898535	0.0207554627431018	0.172861814678099	0.0191	0.0178	0.0221	0.0041	0.1555	0.0074	0.0045	0.0612	0.0012	0.0955	0.1359	0.0368	0.0064	0.1106	0.0196	0.0047	0.0051	0.0023	0.0011	0.0383	0.0189	0.0365	0.0768	0.0206	0.0916	0.0012
10	rs3901939	17064459	0.98	0.255415240389183	0.53	4.01099737560405	0.0206139322861936	0.172464271924578	0.0191	0.0179	0.0221	0.0041	0.1554	0.0074	0.0044	0.0612	0.0012	0.0955	0.1359	0.0368	0.0064	0.1106	0.0196	0.0047	0.0051	0.0023	0.0011	0.0383	0.0189	0.0365	0.0767	0.0206	0.0917	0.0012
10	rs3902042	17065067	0.98	0.255415240389183	0.53	4.01099737560405	0.0226315763381021	0.17685467971828	0.0191	0.0179	0.022	0.0041	0.1555	0.0074	0.0044	0.061	0.0012	0.0955	0.1359	0.0367	0.0064	0.1107	0.0195	0.0047	0.0051	0.0023	0.001	0.0385	0.0189	0.0364	0.0768	0.0206	0.0917	0.0012
10	rs17139626	17066022	0.98	0.255415240389183	0.53	4.01099737560405	0.0307834930411331	0.201144429922278	0.0191	0.0178	0.022	0.0041	0.1555	0.0074	0.0044	0.0609	0.0012	0.0954	0.136	0.0366	0.0064	0.1107	0.0195	0.0047	0.0051	0.0023	0.001	0.0385	0.0189	0.0364	0.0767	0.0206	0.0917	0.0012
10	rs79775313	17067630	0.99	0.227721472602965	0.45	5.54713908348059	0.0216651518174223	0.0984766776535603	0.0202	0.017	0.0222	0.0041	0.1546	0.0075	0.0043	0.0594	0.0016	0.0942	0.1377	0.0347	0.0067	0.1129	0.0191	0.0045	0.005	0.0027	0.0015	0.0394	0.0193	0.0369	0.0751	0.0201	0.0921	0.0016
10	rs72775007	17068027	0.98	0.255415240389183	0.44	5.75848472752736	0.027323371879278	0.109104213789903	0.0206	0.0168	0.0223	0.0041	0.1538	0.0076	0.0043	0.0592	0.0016	0.0939	0.138	0.0349	0.0067	0.1132	0.019	0.0045	0.005	0.0028	0.0016	0.0397	0.0194	0.0369	0.0746	0.0199	0.092	0.0019
10	rs17431426	17068112	0.98	0.255415240389183	0.44	5.75848472752736	0.0240006871827741	0.102054029174501	0.0206	0.0168	0.0223	0.0042	0.1536	0.0076	0.0043	0.0592	0.0017	0.0939	0.1382	0.0349	0.0068	0.1133	0.019	0.0045	0.005	0.0029	0.0017	0.0398	0.0193	0.0369	0.0745	0.0199	0.092	0.0019
10	rs12357285	17068128	0.98	0.255415240389183	0.43	5.9741474844867	0.0249491436141726	0.105183376293743	0.0207	0.0167	0.0223	0.0042	0.1538	0.0076	0.0043	0.0592	0.0016	0.094	0.1381	0.0349	0.0067	0.1133	0.0188	0.0045	0.005	0.0029	0.0017	0.0398	0.0194	0.0369	0.0745	0.0199	0.092	0.0019
10	rs74120110	17076508	0.97	0.285396128624663	0.43	5.9741474844867	0.0457901836330573	0.129783684666307	0.0213	0.0157	0.0208	0.0041	0.155	0.0079	0.0044	0.0593	0.0014	0.0933	0.1398	0.0328	0.0067	0.1158	0.0177	0.0043	0.0049	0.0029	0.0014	0.04	0.02	0.0364	0.075	0.0187	0.0925	0.0019
10	rs80106499	17076660	0.97	0.285396128624663	0.43	5.9741474844867	0.0457129210061879	0.127726796987499	0.0213	0.0157	0.0208	0.0041	0.155	0.0079	0.0044	0.0593	0.0014	0.0933	0.1398	0.0328	0.0067	0.1158	0.0177	0.0043	0.0049	0.0029	0.0014	0.04	0.02	0.0364	0.075	0.0187	0.0925	0.0019
10	rs10904865	17080633	0.97	0.285396128624663	0.42	6.19413307482616	0.0374894485549858	0.108936246111632	0.0214	0.0157	0.0207	0.0041	0.1551	0.0079	0.0044	0.0593	0.0014	0.0933	0.1399	0.0327	0.0067	0.1159	0.0177	0.0043	0.0049	0.0029	0.0014	0.0401	0.02	0.0364	0.0751	0.0186	0.0924	0.0019
10	rs56266057	17082153	0.97	0.285396128624663	0.36	7.6051137646083	0.0356089628941167	0.085590828665106	0.0214	0.0157	0.0207	0.0041	0.1551	0.008	0.0044	0.0593	0.0014	0.0933	0.1399	0.0327	0.0067	0.1159	0.0177	0.0043	0.0049	0.0029	0.0014	0.0401	0.02	0.0364	0.0751	0.0186	0.0925	0.0019
10	rs7091547	17082800	0.97	0.285396128624663	0.36	7.6051137646083	0.035882843350803	0.0916301132588253	0.0214	0.0157	0.0207	0.0041	0.1551	0.008	0.0044	0.0593	0.0014	0.0933	0.1399	0.0327	0.0067	0.1159	0.0177	0.0043	0.0049	0.0029	0.0014	0.0401	0.02	0.0364	0.075	0.0186	0.0925	0.0019
10	rs1907360	17105668	0.97	0.285396128624663	0.34	8.1102425274486	0.0337323710276183	0.0661364665177148	0.0214	0.0156	0.0206	0.0042	0.1551	0.0081	0.0044	0.0596	0.0014	0.0931	0.14	0.0326	0.0067	0.1163	0.0178	0.0043	0.0049	0.0029	0.0014	0.04	0.02	0.0363	0.075	0.0186	0.0924	0.0019
10	rs72775022	17118943	0.97	0.285396128624663	0.33	8.36935056347983	0.0340213277874154	0.0635475851875955	0.0215	0.0155	0.0206	0.0042	0.1552	0.008	0.0044	0.0596	0.0014	0.0926	0.1401	0.0324	0.0068	0.1158	0.0178	0.0043	0.0049	0.0029	0.0014	0.04	0.0202	0.0364	0.0752	0.0186	0.0929	0.0019
10	rs72775023	17119728	0.97	0.285396128624663	0.31	8.90067189245927	0.0340339301519108	0.0630754403159176	0.0215	0.0155	0.0206	0.0042	0.1552	0.008	0.0044	0.0596	0.0014	0.0926	0.1401	0.0324	0.0068	0.1158	0.0178	0.0043	0.0049	0.0029	0.0014	0.04	0.0202	0.0364	0.0752	0.0186	0.0929	0.0019
10	rs2130807	17121910	0.97	0.285396128624663	0.31	8.90067189245927	0.0344262199965435	0.0627391045652538	0.0215	0.0155	0.0206	0.0042	0.1552	0.008	0.0044	0.0596	0.0014	0.0926	0.1402	0.0324	0.0068	0.1158	0.0178	0.0043	0.0049	0.0029	0.0014	0.04	0.0202	0.0364	0.0752	0.0186	0.0929	0.0019
10	rs7905349	17126383	0.97	0.285396128624663	0.33	8.36935056347983	0.0348088445610157	0.0653142331235435	0.0215	0.0155	0.0206	0.0042	0.1551	0.008	0.0044	0.0596	0.0014	0.0926	0.1402	0.0324	0.0068	0.1159	0.0178	0.0043	0.0049	0.0029	0.0014	0.04	0.0202	0.0364	0.0752	0.0186	0.0929	0.0019
10	rs11254363	17130693	0.97	0.285396128624663	0.33	8.36935056347983	0.035543967970648	0.0620687150534246	0.0216	0.0155	0.0206	0.0041	0.1553	0.008	0.0044	0.0595	0.0014	0.0924	0.1403	0.0323	0.0068	0.1159	0.0178	0.0043	0.0049	0.0028	0.0014	0.04	0.0202	0.0364	0.0751	0.0185	0.0931	0.002
10	rs2356826	17135287	0.97	0.285396128624663	0.33	8.36935056347983	0.0468026843043946	0.0707352835858344	0.0216	0.0155	0.0205	0.0041	0.1555	0.008	0.0044	0.0594	0.0014	0.0925	0.1404	0.0323	0.007	0.116	0.0178	0.0044	0.0048	0.0029	0.0015	0.0399	0.0203	0.0364	0.0749	0.0185	0.0928	0.0019
10	rs6602175	17142526	0.97	0.285396128624663	0.4	6.64709427784235	0.0488730059111565	0.0877398470770927	0.0216	0.0154	0.0205	0.0041	0.1555	0.008	0.0044	0.0594	0.0014	0.0925	0.1405	0.0323	0.007	0.1161	0.0178	0.0044	0.0048	0.0029	0.0015	0.0399	0.0203	0.0363	0.0749	0.0185	0.0929	0.0019
10	rs77960360	17147270	0.97	0.285396128624663	0.4	6.64709427784235	0.0508547902242742	0.0883577645998958	0.0216	0.0154	0.0206	0.004	0.1554	0.008	0.0044	0.0593	0.0013	0.0925	0.1405	0.0323	0.007	0.1161	0.0178	0.0044	0.0048	0.0029	0.0015	0.0399	0.0203	0.0363	0.0749	0.0184	0.093	0.0019
10	Affx-2873401	17147521	0.97	0.285396128624663	0.4	6.64709427784235	0.0509378269097435	0.086969890460622	0.0216	0.0154	0.0206	0.004	0.1554	0.008	0.0044	0.0593	0.0013	0.0925	0.1405	0.0323	0.007	0.1161	0.0178	0.0044	0.0048	0.0029	0.0015	0.0399	0.0203	0.0363	0.0749	0.0184	0.093	0.0019
10	rs79516083	17155654	0.97	0.285396128624663	0.42	6.19413307482616	0.0508050119649305	0.0875856385991147	0.0216	0.0154	0.0206	0.004	0.1555	0.008	0.0044	0.0593	0.0013	0.0925	0.1404	0.0323	0.0071	0.1161	0.0178	0.0044	0.0048	0.0029	0.0015	0.0399	0.0203	0.0363	0.0749	0.0185	0.093	0.0019
10	rs1801222	17156151	0.97	0.285396128624663	0.42	6.19413307482616	0.0507884265020186	0.0870467638780062	0.0216	0.0154	0.0206	0.004	0.1555	0.008	0.0044	0.0593	0.0013	0.0925	0.1404	0.0323	0.0071	0.1161	0.0178	0.0044	0.0048	0.0029	0.0015	0.0399	0.0203	0.0363	0.0749	0.0185	0.093	0.0019
10	rs117959007	17156911	0.97	0.285396128624663	0.42	6.19413307482616	0.050407966161575	0.0910031626016865	0.0216	0.0154	0.0206	0.004	0.1555	0.008	0.0044	0.0593	0.0013	0.0925	0.1404	0.0323	0.007	0.1161	0.0178	0.0044	0.0048	0.0029	0.0015	0.0399	0.0203	0.0363	0.0749	0.0185	0.0931	0.0019
10	rs11254375	17159192	0.97	0.285396128624663	0.43	5.9741474844867	0.0489538474402854	0.108768377832217	0.0216	0.0153	0.0206	0.004	0.1554	0.008	0.0044	0.0593	0.0013	0.0925	0.1404	0.0323	0.007	0.116	0.0178	0.0044	0.0048	0.0029	0.0015	0.0399	0.0203	0.0363	0.0749	0.0185	0.0934	0.0019
10	rs2277210	17162503	0.97	0.285396128624663	0.43	5.9741474844867	0.0558757898768871	0.151290994582661	0.0216	0.0153	0.0205	0.004	0.1554	0.008	0.0044	0.0593	0.0013	0.0926	0.1403	0.0322	0.007	0.116	0.0178	0.0044	0.0048	0.0029	0.0015	0.0399	0.0203	0.0364	0.0749	0.0184	0.0934	0.0019
10	rs11254381	17164569	0.97	0.285396128624663	0.45	5.54713908348059	0.0599114395504477	0.111805161728862	0.0216	0.0153	0.0205	0.004	0.1554	0.008	0.0044	0.0592	0.0013	0.0926	0.1402	0.0322	0.007	0.1161	0.0178	0.0043	0.0047	0.0029	0.0015	0.0399	0.0203	0.0364	0.0748	0.0185	0.0935	0.0019
10	rs72511801	17164760	0.97	0.285396128624663	0.45	5.54713908348059	0.0599855397550815	0.0992043511322446	0.0216	0.0153	0.0205	0.004	0.1555	0.008	0.0044	0.0592	0.0013	0.0927	0.1402	0.0322	0.007	0.1161	0.0177	0.0043	0.0047	0.0029	0.0015	0.0399	0.0203	0.0364	0.0748	0.0185	0.0935	0.0019
10	rs45500491	17166764	0.97	0.285396128624663	0.47	5.13737476871737	0.0577165551686498	0.0721541595125049	0.0216	0.0154	0.0205	0.0039	0.1556	0.008	0.0043	0.0591	0.0014	0.0928	0.14	0.0322	0.007	0.1162	0.0177	0.0043	0.0047	0.0028	0.0015	0.0399	0.0203	0.0364	0.0748	0.0186	0.0936	0.0019
10	rs932640	17167732	0.97	0.285396128624663	0.47	5.13737476871737	0.0335198983050292	0.0610688546371162	0.022	0.0157	0.0205	0.0038	0.1563	0.0078	0.0041	0.0587	0.0015	0.0935	0.1387	0.032	0.0069	0.1164	0.0175	0.004	0.0045	0.0029	0.0015	0.0395	0.0204	0.0368	0.0741	0.0193	0.0943	0.002
10	rs7916779	17174742	0.96	0.3177447436144	0.48	4.93894311499736	0.0350526988447205	0.162630296000759	0.0224	0.0163	0.0205	0.0034	0.1577	0.0075	0.0034	0.0579	0.0016	0.0947	0.1368	0.0314	0.0066	0.1167	0.0167	0.0033	0.0042	0.0031	0.0015	0.0391	0.0205	0.0375	0.0744	0.0204	0.095	0.0021
10	rs56394211	17186447	0.96	0.3177447436144	0.48	4.93894311499736	0.0302347922100381	0.133661706529128	0.0225	0.0163	0.0205	0.0034	0.158	0.0075	0.0034	0.058	0.0015	0.095	0.1368	0.0314	0.0066	0.1163	0.0167	0.0033	0.0042	0.0031	0.0015	0.0391	0.0205	0.0377	0.0745	0.0204	0.0945	0.0021
10	rs45507399	17188450	0.96	0.3177447436144	0.52	4.18805159189309	0.0303975091902648	0.135753234436124	0.0225	0.0163	0.0205	0.0033	0.158	0.0075	0.0034	0.058	0.0015	0.095	0.1369	0.0314	0.0066	0.1163	0.0167	0.0033	0.0042	0.0031	0.0015	0.0391	0.0205	0.0377	0.0745	0.0204	0.0945	0.0021
10	rs10904888	17189901	0.96	0.3177447436144	0.53	4.01099737560405	0.0306076210870092	0.136574902417033	0.0225	0.0163	0.0205	0.0033	0.1581	0.0075	0.0034	0.058	0.0015	0.095	0.1368	0.0314	0.0066	0.1163	0.0167	0.0033	0.0042	0.0031	0.0015	0.0391	0.0205	0.0377	0.0745	0.0204	0.0945	0.0021
10	rs11254408	17199778	0.96	0.3177447436144	0.53	4.01099737560405	0.0268831377337239	0.0951087221176865	0.0225	0.0163	0.0204	0.0033	0.1583	0.0075	0.0034	0.0581	0.0015	0.095	0.1369	0.0315	0.0066	0.1162	0.0167	0.0033	0.0042	0.0031	0.0015	0.039	0.0205	0.0377	0.0745	0.0203	0.0945	0.0021
10	rs11254413	17204187	0.96	0.3177447436144	0.53	4.01099737560405	0.0266171891443266	0.0904559840929823	0.0225	0.0163	0.0205	0.0033	0.1583	0.0075	0.0034	0.0581	0.0015	0.095	0.1369	0.0314	0.0066	0.1162	0.0167	0.0033	0.0042	0.0031	0.0015	0.039	0.0205	0.0377	0.0746	0.0203	0.0945	0.0021
10	rs75481973	17204858	0.96	0.3177447436144	0.54	3.83819298409876	0.0267339749997502	0.0894432810971409	0.0225	0.0163	0.0205	0.0033	0.1583	0.0075	0.0034	0.0581	0.0015	0.095	0.1369	0.0314	0.0066	0.1162	0.0167	0.0033	0.0042	0.0031	0.0015	0.039	0.0205	0.0377	0.0746	0.0203	0.0945	0.0021
10	rs71495253	17205203	0.96	0.3177447436144	0.54	3.83819298409876	0.0265430600229048	0.0897543985335138	0.0225	0.0164	0.0205	0.0033	0.1583	0.0075	0.0034	0.0581	0.0015	0.095	0.1369	0.0314	0.0066	0.1162	0.0167	0.0033	0.0042	0.0031	0.0015	0.039	0.0205	0.0377	0.0746	0.0203	0.0945	0.0021
10	rs76162898	17211920	0.96	0.3177447436144	0.54	3.83819298409876	0.0266808454572978	0.0866626688665699	0.0225	0.0164	0.0204	0.0033	0.1583	0.0075	0.0034	0.0581	0.0015	0.095	0.1369	0.0314	0.0066	0.1162	0.0167	0.0033	0.0042	0.0031	0.0015	0.039	0.0205	0.0377	0.0746	0.0203	0.0945	0.0021
10	rs117774392	17219624	0.96	0.3177447436144	0.63	2.47238598337832	0.0266702285634227	0.075026717366591	0.0225	0.0163	0.0204	0.0033	0.1584	0.0075	0.0034	0.0581	0.0015	0.095	0.1368	0.0314	0.0066	0.1163	0.0166	0.0033	0.0042	0.0031	0.0015	0.039	0.0205	0.0377	0.0747	0.0203	0.0946	0.0021
10	rs77717604	17219892	0.96	0.3177447436144	0.64	2.34143715968837	0.0267020882584208	0.075026717366591	0.0225	0.0163	0.0204	0.0033	0.1584	0.0075	0.0034	0.0581	0.0015	0.095	0.1368	0.0314	0.0066	0.1163	0.0166	0.0033	0.0042	0.0031	0.0015	0.039	0.0205	0.0377	0.0747	0.0203	0.0946	0.0021
10	rs61841815	17232144	0.96	0.3177447436144	0.69	1.74785474007915	0.0268724636869753	0.0839173532368919	0.0225	0.0163	0.0203	0.0033	0.1586	0.0075	0.0034	0.0581	0.0015	0.095	0.1367	0.0313	0.0066	0.1163	0.0165	0.0034	0.0042	0.0031	0.0015	0.0391	0.0206	0.0377	0.0747	0.0203	0.0946	0.0021
10	rs4748362	17242035	0.96	0.3177447436144	0.69	1.74785474007915	0.0266914653554924	0.0843724367190833	0.0225	0.0163	0.0203	0.0033	0.1587	0.0075	0.0034	0.0581	0.0015	0.095	0.1367	0.0313	0.0066	0.1163	0.0165	0.0034	0.0042	0.0031	0.0015	0.0391	0.0205	0.0377	0.0747	0.0202	0.0945	0.0021
10	rs10795460	17244253	0.96	0.3177447436144	0.69	1.74785474007915	0.0270757860588603	0.094949494324367	0.0225	0.0163	0.0203	0.0033	0.1587	0.0075	0.0034	0.0581	0.0015	0.095	0.1366	0.0313	0.0065	0.1163	0.0165	0.0034	0.0042	0.0031	0.0015	0.039	0.0205	0.0378	0.0746	0.0202	0.0946	0.0021
10	rs2356830	17253881	0.96	0.3177447436144	0.69	1.74785474007915	0.0251114794287727	0.0577860044362551	0.0227	0.0163	0.0199	0.0032	0.1598	0.0075	0.0031	0.0582	0.0017	0.0944	0.1362	0.0312	0.0062	0.1154	0.0162	0.0033	0.0044	0.003	0.0015	0.0388	0.0205	0.0383	0.0744	0.0202	0.0963	0.002
10	rs7920112	17259863	0.95	0.352537935866182	0.69	1.74785474007915	0.029670113025556	0.0396608360676342	0.0231	0.0162	0.019	0.003	0.1616	0.0082	0.0037	0.0591	0.0019	0.0933	0.1351	0.0311	0.0057	0.1123	0.0154	0.0034	0.0047	0.0029	0.0016	0.0385	0.0206	0.0393	0.0735	0.0204	0.0997	0.0018
10	rs10904908	17260290	0.95	0.352537935866182	0.69	1.74785474007915	0.0300380330207854	0.0387309430377295	0.0231	0.0162	0.0189	0.0029	0.1616	0.0082	0.0037	0.0591	0.0019	0.0933	0.1351	0.0311	0.0057	0.1123	0.0154	0.0034	0.0047	0.0029	0.0016	0.0385	0.0206	0.0393	0.0735	0.0204	0.0997	0.0018
10	rs12413013	17261762	0.95	0.352537935866182	0.69	1.74785474007915	0.0303160738482423	0.0324036979654317	0.0231	0.0162	0.0189	0.0029	0.1617	0.0083	0.0037	0.0591	0.002	0.0934	0.1351	0.0311	0.0057	0.1122	0.0154	0.0034	0.0047	0.0029	0.0016	0.0385	0.0206	0.0393	0.0735	0.0204	0.0997	0.0018
10	rs10752073	17264486	0.95	0.352537935866182	0.7	1.6412198101477	0.0312559563676415	0.0330586696625765	0.0231	0.0162	0.0189	0.0029	0.1615	0.0083	0.0037	0.0591	0.002	0.0934	0.1352	0.0311	0.0057	0.112	0.0154	0.0033	0.0047	0.0029	0.0016	0.0384	0.0206	0.0393	0.0736	0.0204	0.0998	0.0018
10	rs11254465	17265755	0.95	0.352537935866182	0.7	1.6412198101477	0.0317454923983284	0.0320036463383413	0.0231	0.0162	0.0189	0.0029	0.1615	0.0083	0.0037	0.0591	0.002	0.0934	0.1352	0.0312	0.0057	0.112	0.0153	0.0033	0.0047	0.0029	0.0016	0.0384	0.0206	0.0394	0.0735	0.0205	0.0998	0.0018
10	rs12667	17279325	0.95	0.352537935866182	0.7	1.6412198101477	0.0352977391331159	0.0308173030052022	0.0232	0.0163	0.0187	0.0029	0.1614	0.0083	0.0037	0.0591	0.0021	0.0935	0.1348	0.0313	0.0057	0.1118	0.0152	0.0033	0.0047	0.0029	0.0017	0.0383	0.0207	0.0395	0.0735	0.0205	0.1	0.0019
10	rs12259968	17284178	0.95	0.352537935866182	0.7	1.6412198101477	0.0356219717810896	0.0303777869732821	0.0232	0.0163	0.0187	0.0029	0.1613	0.0084	0.0037	0.0591	0.0021	0.0936	0.1347	0.0313	0.0057	0.1117	0.0152	0.0033	0.0047	0.0029	0.0017	0.0383	0.0207	0.0395	0.0735	0.0205	0.1001	0.0019
10	rs243013	17285064	0.95	0.352537935866182	0.7	1.6412198101477	0.0357522423007528	0.030523966350704	0.0232	0.0163	0.0187	0.0029	0.1613	0.0084	0.0037	0.0591	0.0021	0.0936	0.1347	0.0313	0.0057	0.1117	0.0152	0.0033	0.0047	0.0029	0.0017	0.0383	0.0207	0.0396	0.0735	0.0205	0.1001	0.0019
10	rs74120330	17286696	0.95	0.352537935866182	0.7	1.6412198101477	0.0366070737580155	0.0310135842277934	0.0232	0.0163	0.0187	0.0029	0.1613	0.0084	0.0037	0.0591	0.0021	0.0936	0.1346	0.0313	0.0057	0.1117	0.0152	0.0033	0.0048	0.0029	0.0017	0.0383	0.0208	0.0396	0.0735	0.0205	0.1001	0.0019
10	rs111356732	17293155	0.95	0.352537935866182	0.73	1.34502026156262	0.0359744609483776	0.0299895715503581	0.0232	0.0164	0.0187	0.0029	0.1613	0.0084	0.0038	0.0591	0.0021	0.0936	0.1345	0.0313	0.0057	0.1117	0.0152	0.0033	0.0048	0.0029	0.0017	0.0383	0.0208	0.0395	0.0735	0.0205	0.1001	0.002
10	rs11254476	17296974	0.95	0.352537935866182	0.73	1.34502026156262	0.0362371200609223	0.0300379713805366	0.0232	0.0164	0.0186	0.0028	0.1613	0.0084	0.0038	0.0591	0.0021	0.0935	0.1345	0.0313	0.0057	0.1117	0.0151	0.0033	0.0048	0.0029	0.0017	0.0383	0.0208	0.0396	0.0736	0.0205	0.1001	0.002
10	rs117452594	17299813	0.95	0.352537935866182	0.73	1.34502026156262	0.0359482679396721	0.0295075739799362	0.0233	0.0164	0.0186	0.0028	0.1613	0.0084	0.0038	0.0592	0.0022	0.0935	0.1345	0.0313	0.0057	0.1116	0.0151	0.0033	0.0048	0.003	0.0017	0.0382	0.0208	0.0396	0.0736	0.0205	0.1001	0.002
10	rs165528	17305282	0.95	0.352537935866182	0.73	1.34502026156262	0.0355050106124001	0.0297481177898739	0.0233	0.0164	0.0186	0.0028	0.1613	0.0084	0.0038	0.0592	0.0022	0.0935	0.1344	0.0313	0.0057	0.1116	0.0151	0.0033	0.0048	0.003	0.0017	0.0382	0.0208	0.0396	0.0736	0.0205	0.1001	0.002
10	rs10904915	17312690	0.95	0.352537935866182	0.73	1.34502026156262	0.0352589696093372	0.0298445901737931	0.0233	0.0164	0.0186	0.0028	0.1611	0.0084	0.0038	0.0592	0.0023	0.0935	0.1342	0.0313	0.0057	0.1117	0.0151	0.0033	0.0048	0.003	0.0017	0.0381	0.0207	0.0396	0.0736	0.0205	0.1002	0.0021
10	rs117489610	17315617	0.95	0.352537935866182	0.73	1.34502026156262	0.0361844821279896	0.0305727652821174	0.0234	0.0164	0.0185	0.0028	0.1611	0.0084	0.0038	0.0592	0.0023	0.0936	0.1341	0.0313	0.0057	0.1115	0.0151	0.0033	0.0048	0.003	0.0017	0.0381	0.0207	0.0397	0.0736	0.0205	0.1003	0.0021
10	rs359278	17318824	0.95	0.352537935866182	0.73	1.34502026156262	0.0353883166059063	0.0319538013725012	0.0235	0.0165	0.0185	0.0028	0.1611	0.0084	0.0038	0.0592	0.0023	0.0937	0.134	0.0313	0.0056	0.1114	0.0152	0.0033	0.0048	0.0031	0.0017	0.0382	0.0208	0.0397	0.0735	0.0205	0.1003	0.0021
10	rs6602187	17321835	0.95	0.352537935866182	0.73	1.34502026156262	0.0346809757111016	0.031754780831074	0.0236	0.0165	0.0185	0.0028	0.1612	0.0084	0.0038	0.0592	0.0023	0.0938	0.134	0.0313	0.0056	0.1113	0.0152	0.0033	0.0047	0.0031	0.0017	0.0382	0.0208	0.0398	0.0735	0.0205	0.1004	0.002
10	rs359289	17330888	0.95	0.352537935866182	0.73	1.34502026156262	0.0389372048096054	0.0284128298896512	0.0238	0.0166	0.0183	0.0027	0.1611	0.0085	0.0038	0.0592	0.0022	0.094	0.1338	0.0312	0.0055	0.1114	0.0152	0.0033	0.0048	0.0031	0.0017	0.0382	0.0209	0.0396	0.0736	0.0205	0.1006	0.002
10	rs359294	17333310	0.95	0.352537935866182	0.73	1.34502026156262	0.0419911309423312	0.0288864280875127	0.0238	0.0166	0.0182	0.0027	0.1612	0.0085	0.0038	0.0589	0.0022	0.094	0.1337	0.0311	0.0055	0.1114	0.0151	0.0033	0.0048	0.0031	0.0017	0.0383	0.0208	0.0398	0.0736	0.0205	0.1007	0.002
10	rs11254500	17335010	0.95	0.352537935866182	0.73	1.34502026156262	0.0415409954059556	0.0314078799091107	0.0238	0.0166	0.0181	0.0027	0.1612	0.0084	0.0038	0.0588	0.0022	0.0939	0.1338	0.0311	0.0055	0.1114	0.0151	0.0032	0.0048	0.0031	0.0017	0.0383	0.0208	0.0399	0.0737	0.0204	0.1008	0.0019
10	rs35777292	17336414	0.95	0.352537935866182	0.74	1.25408873140077	0.0353883166059063	0.0266467087961266	0.0238	0.0167	0.0179	0.0027	0.1615	0.0083	0.0038	0.0586	0.0021	0.0938	0.134	0.0312	0.0054	0.1115	0.0149	0.0033	0.0048	0.003	0.0016	0.0384	0.0209	0.0399	0.0739	0.0204	0.1008	0.0019
10	rs359302	17338425	0.94	0.389848785336034	0.74	1.25408873140077	0.0201761546091116	0.0264182990865332	0.0241	0.0176	0.0169	0.0026	0.1632	0.0076	0.0039	0.0575	0.0018	0.093	0.1342	0.0316	0.0046	0.1116	0.0142	0.0033	0.0049	0.0028	0.0014	0.0381	0.0215	0.0408	0.0752	0.02	0.1011	0.0017
10	rs61841832	17338796	0.94	0.389848785336034	0.74	1.25408873140077	0.0187545795995041	0.0268760456943843	0.0242	0.0178	0.0168	0.0025	0.1635	0.0074	0.0039	0.0573	0.0018	0.093	0.1342	0.0316	0.0045	0.1116	0.014	0.0032	0.0049	0.0028	0.0014	0.0381	0.0215	0.0408	0.0757	0.0199	0.1013	0.0016
10	rs11254509	17340342	0.93	0.429746626914861	0.74	1.25408873140077	0.01764263699885	0.0368479397445032	0.0247	0.0185	0.0161	0.0024	0.1647	0.0066	0.0037	0.0563	0.0015	0.0928	0.1343	0.0317	0.004	0.1117	0.0135	0.0031	0.0048	0.0027	0.0012	0.038	0.0221	0.0411	0.0777	0.0194	0.1016	0.0013
10	rs78607705	17343364	0.93	0.429746626914861	0.74	1.25408873140077	0.018919869475714	0.0414942138465787	0.0248	0.0187	0.0158	0.0024	0.1649	0.0065	0.0038	0.0564	0.0014	0.0927	0.1344	0.0318	0.0039	0.1116	0.0133	0.0031	0.0048	0.0027	0.0012	0.038	0.0222	0.0411	0.0782	0.0191	0.1017	0.0013
10	rs359308	17343390	0.93	0.429746626914861	0.74	1.25408873140077	0.0190611980335129	0.041214040100107	0.0248	0.0187	0.0158	0.0024	0.1649	0.0065	0.0038	0.0564	0.0014	0.0927	0.1344	0.0318	0.0039	0.1116	0.0133	0.0031	0.0048	0.0026	0.0012	0.038	0.0222	0.0411	0.0782	0.0191	0.1017	0.0013
10	rs427851	17344416	0.93	0.429746626914861	0.74	1.25408873140077	0.019600156347359	0.0430218046720096	0.0248	0.0188	0.0158	0.0024	0.165	0.0064	0.0038	0.0564	0.0014	0.0925	0.1344	0.0318	0.0038	0.1115	0.0132	0.0031	0.0047	0.0027	0.0012	0.038	0.0223	0.041	0.0784	0.019	0.1017	0.0013
10	rs2440618	17349065	0.92	0.472297109457422	0.74	1.25408873140077	0.0235023131513493	0.0622025491949414	0.0251	0.0199	0.0153	0.0024	0.165	0.0062	0.0037	0.0567	0.0012	0.0927	0.1345	0.0322	0.0037	0.1104	0.0127	0.0031	0.0046	0.0026	0.0011	0.0376	0.0228	0.0405	0.0798	0.0185	0.1021	0.0012
10	rs384887	17351757	0.92	0.472297109457422	0.74	1.25408873140077	0.0242477338641412	0.0782395183870295	0.0253	0.0201	0.0151	0.0024	0.1643	0.006	0.0035	0.0568	0.0012	0.0931	0.1349	0.0318	0.0037	0.1102	0.0128	0.003	0.0046	0.0026	0.0011	0.0374	0.0229	0.0405	0.0803	0.0184	0.1023	0.0012
10	rs112823114	17352425	0.92	0.472297109457422	0.74	1.25408873140077	0.024596650540569	0.0790513012236814	0.0254	0.0201	0.0151	0.0024	0.1643	0.006	0.0036	0.0568	0.0012	0.093	0.135	0.0318	0.0037	0.1102	0.0128	0.003	0.0046	0.0026	0.001	0.0374	0.0229	0.0405	0.0804	0.0184	0.1023	0.0012
10	rs75221023	17355930	0.92	0.472297109457422	0.74	1.25408873140077	0.0265113353916455	0.0826333451104271	0.0254	0.0202	0.0151	0.0024	0.1642	0.0059	0.0037	0.0568	0.0012	0.093	0.1349	0.0318	0.0036	0.1103	0.0127	0.0029	0.0045	0.0026	0.001	0.0374	0.023	0.0406	0.0806	0.0183	0.1024	0.0011
10	rs717768	17362784	0.91	0.517562282080777	0.74	1.25408873140077	0.0336322671092737	0.0967869462338897	0.0255	0.0204	0.015	0.0024	0.1641	0.0058	0.004	0.0568	0.0011	0.0928	0.1349	0.0318	0.0036	0.1104	0.0126	0.0028	0.0045	0.0026	0.001	0.0375	0.0231	0.0406	0.0811	0.018	0.1024	0.0011
10	Affx-35499806	17366361	0.91	0.517562282080777	0.74	1.25408873140077	0.03280202685425	0.09710791510032	0.0256	0.0205	0.0149	0.0024	0.1642	0.0058	0.004	0.0568	0.0011	0.0927	0.1348	0.0319	0.0036	0.1105	0.0127	0.0028	0.0044	0.0026	9e-04	0.0375	0.023	0.0406	0.0811	0.0179	0.1023	0.0011
10	rs12268939	17376789	0.91	0.517562282080777	0.74	1.25408873140077	0.0334326817949145	0.0992043511322446	0.0257	0.0206	0.0147	0.0024	0.1639	0.0058	0.004	0.0569	0.0011	0.0928	0.1348	0.0319	0.0036	0.1107	0.0128	0.0028	0.0044	0.0025	9e-04	0.0373	0.0229	0.0405	0.0814	0.0178	0.1023	0.0011
10	rs17364613	17383193	0.91	0.517562282080777	0.75	1.16700258790913	0.0358959216491435	0.0954274929429257	0.0258	0.0205	0.0147	0.0024	0.1639	0.0057	0.0041	0.0568	0.0011	0.0929	0.1347	0.0319	0.0035	0.1108	0.0127	0.0028	0.0044	0.0025	9e-04	0.0373	0.0228	0.0405	0.0818	0.0176	0.1025	0.0011
10	rs112467818	17389446	0.91	0.517562282080777	0.75	1.16700258790913	0.0410080816186187	0.0958265468292413	0.0258	0.0206	0.0146	0.0024	0.164	0.0057	0.0041	0.0567	0.001	0.0928	0.1345	0.032	0.0035	0.1109	0.0127	0.0027	0.0044	0.0025	9e-04	0.0372	0.0228	0.0406	0.0821	0.0175	0.1027	0.0011
10	rs12762685	17391109	0.91	0.517562282080777	0.75	1.16700258790913	0.0419911309423312	0.0995284336681809	0.0258	0.0206	0.0146	0.0024	0.164	0.0057	0.0041	0.0567	0.001	0.0928	0.1345	0.032	0.0035	0.1109	0.0127	0.0027	0.0044	0.0025	9e-04	0.0373	0.0228	0.0406	0.0822	0.0175	0.1027	0.0011
10	rs117310795	17393994	0.91	0.517562282080777	0.75	1.16700258790913	0.0442617312071298	0.105763820788378	0.0258	0.0206	0.0146	0.0024	0.164	0.0057	0.0042	0.0566	0.001	0.0928	0.1345	0.0322	0.0034	0.1108	0.0127	0.0027	0.0044	0.0025	9e-04	0.0373	0.0228	0.0405	0.0824	0.0175	0.1026	0.0011
10	rs11254544	17394632	0.91	0.517562282080777	0.76	1.08372498247965	0.044534248564268	0.110367133129176	0.0258	0.0206	0.0146	0.0024	0.164	0.0057	0.0042	0.0566	0.001	0.0927	0.1345	0.0321	0.0034	0.1108	0.0127	0.0027	0.0044	0.0025	9e-04	0.0373	0.0227	0.0405	0.0824	0.0175	0.1026	0.0011
10	rs12255603	17412956	0.91	0.517562282080777	0.76	1.08372498247965	0.0548392157996892	0.124355335385714	0.0259	0.0207	0.0145	0.0024	0.164	0.0056	0.0042	0.0565	0.001	0.0925	0.1344	0.0321	0.0035	0.1109	0.0126	0.0027	0.0044	0.0025	8e-04	0.0373	0.0228	0.0405	0.0829	0.0172	0.1028	0.0011
10	rs61842124	17434553	0.91	0.517562282080777	0.76	1.08372498247965	0.100765810803251	0.192414099329676	0.0258	0.0215	0.0139	0.0022	0.1633	0.0054	0.0044	0.0566	9e-04	0.0922	0.1345	0.032	0.0035	0.1118	0.0123	0.0025	0.0042	0.0023	8e-04	0.0371	0.0234	0.0402	0.085	0.0165	0.1025	0.001
10	rs10159766	17439103	0.9	0.565600701999265	0.76	1.08372498247965	0.104456311387792	0.200621126275782	0.0258	0.0215	0.0139	0.0022	0.1633	0.0054	0.0045	0.0567	9e-04	0.0922	0.1345	0.032	0.0035	0.1118	0.0123	0.0025	0.0042	0.0023	8e-04	0.0371	0.0234	0.0402	0.085	0.0165	0.1025	0.001
10	rs12248657	17449757	0.9	0.565600701999265	0.76	1.08372498247965	0.112667985290079	0.20798869413567	0.0258	0.0216	0.0139	0.0022	0.1634	0.0053	0.0045	0.0566	9e-04	0.0921	0.1345	0.032	0.0035	0.1118	0.0123	0.0025	0.0042	0.0023	8e-04	0.0371	0.0234	0.0403	0.0852	0.0164	0.1025	0.001
10	rs41299056	17450082	0.9	0.565600701999265	0.76	1.08372498247965	0.113641352356624	0.213411883311543	0.0258	0.0216	0.0139	0.0022	0.1634	0.0053	0.0045	0.0566	9e-04	0.0921	0.1345	0.032	0.0035	0.1118	0.0123	0.0025	0.0042	0.0023	8e-04	0.0371	0.0234	0.0403	0.0852	0.0164	0.1025	0.001
10	rs746571	17451324	0.9	0.565600701999265	0.76	1.08372498247965	0.115913790692292	0.222768759221642	0.0258	0.0216	0.0139	0.0022	0.1634	0.0053	0.0045	0.0566	9e-04	0.0921	0.1345	0.032	0.0035	0.1118	0.0123	0.0025	0.0042	0.0023	8e-04	0.0371	0.0235	0.0403	0.0852	0.0164	0.1025	0.001
10	rs72778928	17451952	0.9	0.565600701999265	0.76	1.08372498247965	0.117614921519238	0.226352149273201	0.0258	0.0216	0.0139	0.0022	0.1635	0.0053	0.0045	0.0566	9e-04	0.092	0.1345	0.032	0.0035	0.1118	0.0123	0.0025	0.0042	0.0022	8e-04	0.0371	0.0235	0.0403	0.0852	0.0164	0.1025	0.001
10	rs10904952	17453949	0.9	0.565600701999265	0.76	1.08372498247965	0.121265842873571	0.226134444403144	0.0258	0.0216	0.0139	0.0022	0.1635	0.0053	0.0045	0.0566	9e-04	0.092	0.1344	0.032	0.0035	0.1118	0.0123	0.0025	0.0042	0.0022	7e-04	0.0371	0.0235	0.0403	0.0853	0.0164	0.1025	0.001
10	rs111623643	17456029	0.9	0.565600701999265	0.76	1.08372498247965	0.125606692079122	0.230939624699102	0.0258	0.0216	0.0138	0.0022	0.1636	0.0053	0.0045	0.0566	9e-04	0.092	0.1344	0.032	0.0035	0.1119	0.0123	0.0025	0.0042	0.0022	7e-04	0.0371	0.0235	0.0403	0.0853	0.0164	0.1025	0.001
10	rs12411579	17458639	0.9	0.565600701999265	0.76	1.08372498247965	0.126706438268258	0.236660424985472	0.0258	0.0216	0.0138	0.0022	0.1636	0.0053	0.0045	0.0566	9e-04	0.092	0.1344	0.032	0.0035	0.1119	0.0123	0.0025	0.0042	0.0023	7e-04	0.0371	0.0235	0.0403	0.0853	0.0163	0.1025	0.001
10	rs17367366	17459461	0.9	0.565600701999265	0.77	1.00421642385407	0.127841967457293	0.237212873459777	0.0258	0.0216	0.0138	0.0022	0.1636	0.0053	0.0045	0.0566	9e-04	0.092	0.1344	0.032	0.0035	0.1119	0.0123	0.0025	0.0042	0.0023	7e-04	0.0371	0.0235	0.0403	0.0853	0.0163	0.1025	0.001
10	rs1543619	17461605	0.9	0.565600701999265	0.77	1.00421642385407	0.127752097047658	0.237323412800166	0.0258	0.0216	0.0138	0.0022	0.1636	0.0053	0.0045	0.0566	9e-04	0.092	0.1344	0.032	0.0035	0.1119	0.0123	0.0025	0.0042	0.0023	7e-04	0.0371	0.0235	0.0403	0.0853	0.0163	0.1025	0.001
10	rs72778934	17463128	0.9	0.565600701999265	0.78	0.928434583535755	0.128111808503019	0.236660424985472	0.0258	0.0216	0.0138	0.0022	0.1636	0.0053	0.0045	0.0566	9e-04	0.092	0.1344	0.032	0.0035	0.1119	0.0123	0.0025	0.0042	0.0023	7e-04	0.0371	0.0235	0.0403	0.0853	0.0163	0.1025	0.001
10	rs76396645	17463399	0.9	0.565600701999265	0.78	0.928434583535755	0.126676638868043	0.233354452593008	0.0258	0.0216	0.0138	0.0022	0.1637	0.0053	0.0045	0.0566	9e-04	0.092	0.1344	0.032	0.0035	0.1119	0.0123	0.0025	0.0042	0.0023	7e-04	0.0371	0.0235	0.0403	0.0853	0.0163	0.1025	0.001
10	rs7911857	17474443	0.9	0.565600701999265	0.78	0.928434583535755	0.139725498423475	0.231378080331614	0.0258	0.0218	0.0138	0.0021	0.1638	0.0052	0.0046	0.0565	9e-04	0.0916	0.1344	0.0318	0.0035	0.1118	0.0123	0.0025	0.0041	0.0023	8e-04	0.0369	0.0235	0.0403	0.0855	0.0163	0.1029	0.001
10	rs79183671	17481725	0.9	0.565600701999265	0.78	0.928434583535755	0.143100351929379	0.235446497019271	0.0258	0.0218	0.0138	0.0021	0.1638	0.0052	0.0046	0.0564	9e-04	0.0915	0.1343	0.0318	0.0035	0.1118	0.0123	0.0025	0.0041	0.0023	8e-04	0.0368	0.0236	0.0404	0.0855	0.0163	0.1031	0.001
10	rs116911356	17494266	0.9	0.565600701999265	0.78	0.928434583535755	0.162317278413023	0.233684375168443	0.0257	0.0219	0.0138	0.0021	0.1638	0.0052	0.0047	0.0563	0.001	0.0911	0.134	0.0318	0.0036	0.1117	0.0123	0.0024	0.0041	0.0024	8e-04	0.0366	0.0236	0.0406	0.0855	0.0163	0.1034	0.0011
10	rs59089263	17506526	0.9	0.565600701999265	0.79	0.8563340912432	0.173988398916291	0.232255797695451	0.0256	0.022	0.0138	0.0021	0.1639	0.0052	0.0048	0.0563	0.001	0.0909	0.1339	0.0318	0.0036	0.1116	0.0124	0.0024	0.0041	0.0024	9e-04	0.0365	0.0236	0.0407	0.0856	0.0163	0.1036	0.0011
10	rs17136483	17509247	0.9	0.565600701999265	0.79	0.8563340912432	0.177898777823357	0.23876192736424	0.0256	0.022	0.0138	0.0021	0.1639	0.0052	0.0048	0.0563	0.001	0.0908	0.1339	0.0318	0.0036	0.1116	0.0124	0.0024	0.0041	0.0024	9e-04	0.0365	0.0236	0.0407	0.0857	0.0163	0.1036	0.0011
10	rs10904956	17510907	0.9	0.565600701999265	0.79	0.8563340912432	0.180974990597317	0.232695058797546	0.0256	0.022	0.0137	0.0021	0.1638	0.0052	0.0048	0.0563	0.001	0.0908	0.134	0.0318	0.0036	0.1117	0.0124	0.0024	0.0041	0.0024	9e-04	0.0364	0.0236	0.0406	0.0858	0.0163	0.1036	0.0011
10	rs80344084	17515152	0.9	0.565600701999265	0.79	0.8563340912432	0.190348493192319	0.21759003357919	0.0256	0.022	0.0137	0.0021	0.1638	0.0052	0.0049	0.0562	0.001	0.0907	0.134	0.0318	0.0037	0.1116	0.0124	0.0024	0.004	0.0024	9e-04	0.0363	0.0236	0.0406	0.0859	0.0163	0.1036	0.0011
10	rs7069819	17518160	0.9	0.565600701999265	0.8	0.78786632127418	0.206323852723763	0.216838146748	0.0257	0.0221	0.0135	0.0021	0.1638	0.0052	0.0049	0.0562	0.001	0.0905	0.1339	0.0318	0.0037	0.1116	0.0125	0.0025	0.004	0.0024	0.001	0.0363	0.0236	0.0407	0.0859	0.0163	0.1036	0.0011
10	rs1277443	17521395	0.89	0.616467558766813	0.81	0.722979171095748	0.271662886272341	0.256011788873321	0.0257	0.0224	0.0133	0.0021	0.1634	0.0052	0.0051	0.0558	0.001	0.09	0.1339	0.0321	0.0039	0.1113	0.0127	0.0025	0.004	0.0024	0.0012	0.036	0.0237	0.0409	0.0863	0.0164	0.1037	0.001
10	rs1290099	17521991	0.89	0.616467558766813	0.81	0.722979171095748	0.275929190600305	0.248347895469178	0.0258	0.0223	0.0133	0.0021	0.1634	0.0051	0.0051	0.0557	0.001	0.0901	0.134	0.0321	0.0039	0.1113	0.0127	0.0025	0.004	0.0024	0.0012	0.0359	0.0237	0.041	0.0863	0.0164	0.1038	0.0011
10	rs12572065	17523041	0.89	0.616467558766813	0.81	0.722979171095748	0.281312448882657	0.246891155610143	0.0258	0.0222	0.0133	0.0021	0.1633	0.0051	0.0051	0.0557	0.001	0.0902	0.134	0.0322	0.0039	0.1112	0.0126	0.0025	0.004	0.0024	0.0012	0.0358	0.0238	0.041	0.0864	0.0164	0.1038	0.0011
10	rs61842113	17535058	0.89	0.616467558766813	0.81	0.722979171095748	0.334630142660603	0.245437141713546	0.0255	0.0222	0.0131	0.0021	0.1632	0.0051	0.0052	0.0558	9e-04	0.0901	0.1343	0.0324	0.0038	0.1108	0.0126	0.0024	0.004	0.0024	0.0012	0.0358	0.024	0.0413	0.0863	0.0164	0.1038	0.0011
10	rs1753374	17535549	0.89	0.616467558766813	0.81	0.722979171095748	0.340900963506416	0.251494699700036	0.0255	0.0221	0.0131	0.0021	0.1632	0.0051	0.0052	0.0558	9e-04	0.0901	0.1343	0.0324	0.0038	0.1108	0.0126	0.0024	0.0039	0.0024	0.0012	0.0359	0.0241	0.0413	0.0863	0.0164	0.1038	0.0011
10	rs17447202	17536847	0.89	0.616467558766813	0.81	0.722979171095748	0.355217537490035	0.227768889453881	0.0255	0.0221	0.0131	0.0021	0.1631	0.0051	0.0052	0.0558	9e-04	0.0903	0.1342	0.0326	0.0038	0.1107	0.0126	0.0024	0.0039	0.0024	0.0012	0.0359	0.0242	0.0413	0.0863	0.0164	0.1038	0.001
10	rs1753371	17537366	0.89	0.616467558766813	0.81	0.722979171095748	0.355589989023262	0.206613737835211	0.0255	0.0221	0.0131	0.0021	0.1631	0.0051	0.0053	0.0558	9e-04	0.0903	0.1342	0.0326	0.0038	0.1106	0.0126	0.0024	0.0039	0.0023	0.0012	0.0359	0.0242	0.0413	0.0863	0.0163	0.1038	0.001
10	rs7096979	17539678	0.88	0.670214810425093	0.81	0.722979171095748	0.377699247680316	0.191177626640573	0.0255	0.0221	0.0131	0.0021	0.1629	0.0052	0.0053	0.0556	9e-04	0.0901	0.1343	0.0327	0.0039	0.1104	0.0126	0.0024	0.0039	0.0024	0.0012	0.0359	0.0242	0.0414	0.0862	0.0164	0.1036	0.0011
10	rs11593604	17544529	0.88	0.670214810425093	0.81	0.722979171095748	0.408327601275238	0.197178827838367	0.0255	0.0221	0.0132	0.0021	0.1627	0.0052	0.0054	0.0553	0.001	0.09	0.1346	0.033	0.004	0.11	0.0126	0.0024	0.0039	0.0024	0.0012	0.0359	0.0242	0.0415	0.0862	0.0165	0.1033	0.0011
10	rs116978817	17557112	0.87	0.726891327677376	0.81	0.722979171095748	0.596184331159955	0.191177626640573	0.0256	0.0222	0.0144	0.0023	0.1618	0.0054	0.0061	0.054	0.001	0.0895	0.135	0.0337	0.0046	0.1084	0.013	0.0026	0.0041	0.0022	0.0014	0.0357	0.0243	0.0419	0.086	0.017	0.102	0.0012
10	rs59947148	17558220	0.87	0.726891327677376	0.81	0.722979171095748	0.599065086247821	0.191280562706626	0.0256	0.0221	0.0144	0.0023	0.1618	0.0054	0.0061	0.054	0.001	0.0895	0.135	0.0337	0.0046	0.1083	0.013	0.0026	0.0041	0.0022	0.0014	0.0357	0.0243	0.0419	0.086	0.017	0.102	0.0012
10	rs7074210	17559867	0.87	0.726891327677376	0.81	0.722979171095748	0.605949830557039	0.195309681052254	0.0256	0.0222	0.0144	0.0023	0.1617	0.0054	0.0061	0.054	0.001	0.0895	0.1351	0.0337	0.0047	0.1083	0.013	0.0026	0.0041	0.0022	0.0014	0.0357	0.0243	0.0419	0.086	0.017	0.102	0.0012
10	rs17141280	17560502	0.87	0.726891327677376	0.82	0.661616834019215	0.614050980627886	0.184425714497837	0.0256	0.0222	0.0145	0.0023	0.1616	0.0054	0.0061	0.054	0.0011	0.0894	0.135	0.0338	0.0047	0.1083	0.0131	0.0026	0.0041	0.0022	0.0015	0.0357	0.0243	0.0419	0.086	0.017	0.102	0.0012
10	rs61842151	17562231	0.87	0.726891327677376	0.82	0.661616834019215	0.641764857934073	0.179064177769424	0.0256	0.0222	0.0146	0.0024	0.1615	0.0055	0.0062	0.0538	0.0011	0.0892	0.1349	0.0338	0.0047	0.1083	0.0131	0.0026	0.0041	0.0022	0.0015	0.0356	0.0243	0.042	0.0859	0.0172	0.1019	0.0012
10	rs11254647	17563772	0.87	0.726891327677376	0.82	0.661616834019215	0.669889717757073	0.154623866827518	0.0257	0.0222	0.0147	0.0024	0.1612	0.0055	0.0063	0.0536	0.0011	0.089	0.1348	0.0339	0.0048	0.1082	0.0132	0.0027	0.0042	0.0022	0.0015	0.0355	0.0243	0.042	0.0859	0.0173	0.1019	0.0013
10	rs4335445	17565425	0.87	0.726891327677376	0.82	0.661616834019215	0.697085024391469	0.146762737124502	0.0257	0.0222	0.0148	0.0024	0.1609	0.0056	0.0064	0.0535	0.0011	0.0888	0.1346	0.034	0.0048	0.108	0.0134	0.0028	0.0042	0.0022	0.0015	0.0354	0.0244	0.042	0.0857	0.0175	0.1018	0.0013
10	rs76666425	17567910	0.87	0.726891327677376	0.82	0.661616834019215	0.790533356480559	0.147514002725203	0.0257	0.0223	0.0148	0.0025	0.1606	0.0056	0.0066	0.0532	0.0012	0.0884	0.135	0.0342	0.0049	0.1076	0.0135	0.0029	0.0042	0.0023	0.0016	0.0353	0.0244	0.0421	0.0856	0.0176	0.1016	0.0013
10	rs17141290	17570543	0.86	0.78654304280128	0.82	0.661616834019215	0.872019161578703	0.150816995741665	0.0258	0.0223	0.0148	0.0025	0.1602	0.0057	0.0068	0.053	0.0012	0.0882	0.1352	0.0343	0.005	0.1072	0.0136	0.003	0.0042	0.0023	0.0016	0.0353	0.0245	0.0421	0.0855	0.0177	0.1016	0.0014
10	rs75643177	17571101	0.86	0.78654304280128	0.82	0.661616834019215	0.880794077191786	0.150532852689932	0.0258	0.0223	0.0148	0.0025	0.1602	0.0057	0.0068	0.053	0.0013	0.0882	0.1352	0.0343	0.0051	0.1072	0.0137	0.003	0.0042	0.0023	0.0016	0.0353	0.0245	0.0421	0.0855	0.0177	0.1015	0.0013
10	rs74734861	17574834	0.87	0.726891327677376	0.82	0.661616834019215	0.199760162415445	0.232804915938675	0.0258	0.0224	0.0147	0.0028	0.1601	0.0061	0.0032	0.0545	0.0014	0.0891	0.1316	0.0345	0.0051	0.1077	0.0145	0.0033	0.0049	0.0023	0.0017	0.0363	0.0246	0.0422	0.0854	0.0179	0.1015	0.0014
10	rs76174755	17576057	0.87	0.726891327677376	0.82	0.661616834019215	0.211476295671556	0.237765735486147	0.0258	0.0224	0.0147	0.0028	0.16	0.0062	0.0031	0.0545	0.0014	0.0892	0.1314	0.0345	0.0052	0.1075	0.0146	0.0034	0.0049	0.0023	0.0017	0.0363	0.0246	0.0423	0.0854	0.0179	0.1015	0.0014
10	rs11254652	17576155	0.87	0.726891327677376	0.82	0.661616834019215	0.207555492030611	0.238872697788585	0.0258	0.0224	0.0147	0.0028	0.16	0.0062	0.0031	0.0545	0.0014	0.0892	0.1314	0.0346	0.0051	0.1075	0.0146	0.0034	0.0049	0.0023	0.0017	0.0363	0.0246	0.0423	0.0854	0.0179	0.1015	0.0014
10	rs118064778	17578191	0.87	0.726891327677376	0.82	0.661616834019215	0.212241239020443	0.23842971495909	0.0258	0.0224	0.0148	0.0028	0.1597	0.0062	0.0031	0.0544	0.0015	0.0895	0.1309	0.0346	0.0052	0.1075	0.0147	0.0035	0.005	0.0023	0.0017	0.0363	0.0246	0.0423	0.0853	0.018	0.1013	0.0014
10	rs2884128	17581157	0.87	0.726891327677376	0.82	0.661616834019215	0.202379055178326	0.241647298718266	0.0258	0.0225	0.015	0.0029	0.159	0.0064	0.0033	0.0541	0.0016	0.0891	0.1307	0.0347	0.0054	0.1077	0.015	0.0037	0.0052	0.0023	0.0018	0.036	0.0246	0.0426	0.085	0.0182	0.1008	0.0015
10	rs77826976	17589343	0.86	0.78654304280128	0.82	0.661616834019215	0.221252881924091	0.323353680398268	0.0258	0.0229	0.016	0.0032	0.1576	0.0065	0.0037	0.0536	0.0023	0.0882	0.1291	0.0351	0.0062	0.1053	0.0161	0.0042	0.0059	0.0024	0.002	0.0357	0.0246	0.0431	0.0848	0.019	0.1	0.0018
10	rs7095949	17590137	0.85	0.849213100564478	0.82	0.661616834019215	0.242155151974839	0.345825384522591	0.0258	0.023	0.0163	0.0033	0.1572	0.0065	0.0038	0.0535	0.0025	0.0879	0.1286	0.0351	0.0064	0.1046	0.0163	0.0043	0.0061	0.0024	0.0021	0.0356	0.0246	0.0434	0.0847	0.0192	0.0999	0.0019
10	rs17448411	17591626	0.84	0.914942008907111	0.82	0.661616834019215	0.375835359609406	0.473403496276854	0.0259	0.0235	0.0175	0.0036	0.156	0.0066	0.004	0.0527	0.0032	0.0874	0.1263	0.035	0.0072	0.1029	0.0168	0.0048	0.0066	0.0026	0.0023	0.0365	0.0243	0.0449	0.0837	0.0194	0.0988	0.0023
10	rs12412940	17592356	0.82	1.05572611347058	0.82	0.661616834019215	0.813926065446048	0.686628289656275	0.0257	0.024	0.0183	0.0038	0.1542	0.0069	0.0041	0.0522	0.0039	0.0868	0.1244	0.0346	0.0079	0.1011	0.0173	0.0052	0.0069	0.0027	0.0024	0.0373	0.0243	0.0473	0.0846	0.0192	0.0971	0.0025
10	rs77973151	17592408	0.82	1.05572611347058	0.83	0.603719568470427	0.856591680266348	0.70517210795513	0.0256	0.024	0.0183	0.0038	0.1541	0.0069	0.0041	0.0522	0.004	0.0867	0.1242	0.0346	0.0079	0.1009	0.0174	0.0052	0.007	0.0027	0.0024	0.0374	0.0243	0.0475	0.0847	0.0192	0.097	0.0025
10	rs75348168	17592428	0.82	1.05572611347058	0.83	0.603719568470427	0.876808267205993	0.714261523363668	0.0256	0.024	0.0184	0.0038	0.154	0.0069	0.0041	0.052	0.004	0.0867	0.1242	0.0346	0.0079	0.1008	0.0174	0.0052	0.007	0.0027	0.0024	0.0375	0.0243	0.0475	0.0848	0.0193	0.0969	0.0025
10	rs55766490	17593825	0.78	1.37552415152317	0.83	0.603719568470427	3.08798358386077	1.40774249045079	0.0253	0.0249	0.0197	0.0042	0.1504	0.0074	0.0044	0.0507	0.0057	0.0844	0.1194	0.0339	0.009	0.0961	0.0188	0.0061	0.0086	0.0029	0.0027	0.0394	0.0247	0.0528	0.0877	0.02	0.0924	0.0031
10	rs12251690	17593964	0.78	1.37552415152317	0.83	0.603719568470427	3.39613317408277	1.47843798802976	0.0253	0.025	0.0198	0.0042	0.15	0.0074	0.0044	0.0506	0.0058	0.0841	0.119	0.0338	0.009	0.0957	0.0189	0.0061	0.0088	0.0029	0.0027	0.0396	0.0247	0.0533	0.088	0.0201	0.092	0.0032
10	rs11254661	17594285	0.77	1.46360790478102	0.83	0.603719568470427	4.1730623640003	1.66482824707195	0.0253	0.0251	0.02	0.0043	0.1491	0.0075	0.0044	0.0504	0.0061	0.0836	0.118	0.0336	0.0093	0.0947	0.0193	0.0063	0.0092	0.003	0.0028	0.0399	0.0248	0.0544	0.0887	0.0202	0.0913	0.0033
10	rs7096758	17599821	0.76	1.55499655060948	0.83	0.603719568470427	4.5942589044613	1.82111377257843	0.0253	0.0252	0.0202	0.0043	0.1482	0.0076	0.0045	0.0511	0.0063	0.0833	0.1171	0.0334	0.0095	0.0941	0.0196	0.0064	0.0094	0.003	0.0028	0.0399	0.0249	0.055	0.0889	0.0203	0.0908	0.0034
10	rs75162796	17603075	0.76	1.55499655060948	0.84	0.549223467132668	4.63630902035658	1.8611636536505	0.025	0.0253	0.0203	0.0044	0.148	0.0077	0.0045	0.0514	0.0063	0.0834	0.1168	0.0334	0.0095	0.0938	0.0196	0.0064	0.0094	0.003	0.0029	0.0399	0.0249	0.0552	0.0889	0.0204	0.0906	0.0034
10	rs75619010	17603206	0.76	1.55499655060948	0.84	0.549223467132668	4.63999468837111	1.86790982478995	0.025	0.0253	0.0203	0.0044	0.148	0.0077	0.0045	0.0514	0.0063	0.0834	0.1168	0.0334	0.0095	0.0938	0.0197	0.0065	0.0095	0.003	0.0029	0.04	0.0249	0.0552	0.0889	0.0204	0.0906	0.0034
10	rs79375306	17603875	0.76	1.55499655060948	0.84	0.549223467132668	4.64268851917437	1.87892412882602	0.025	0.0254	0.0204	0.0044	0.1479	0.0077	0.0045	0.0515	0.0064	0.0834	0.1167	0.0334	0.0095	0.0937	0.0197	0.0065	0.0095	0.0031	0.0029	0.04	0.0249	0.0552	0.0889	0.0205	0.0905	0.0034
10	rs117597777	17604345	0.76	1.55499655060948	0.84	0.549223467132668	4.65786625217715	1.89937795196594	0.0249	0.0255	0.0204	0.0044	0.1478	0.0077	0.0045	0.0515	0.0064	0.0834	0.1166	0.0334	0.0095	0.0936	0.0197	0.0065	0.0095	0.0031	0.0029	0.04	0.0249	0.0553	0.0888	0.0205	0.0904	0.0034
10	rs76970096	17607780	0.76	1.55499655060948	0.84	0.549223467132668	4.73208549120623	1.96736092932786	0.0246	0.026	0.0205	0.0044	0.1475	0.0078	0.0045	0.0518	0.0064	0.0835	0.1161	0.0335	0.0096	0.0932	0.0197	0.0065	0.0096	0.0031	0.003	0.04	0.025	0.0555	0.0885	0.0206	0.0902	0.0035
10	rs12761822	17609464	0.75	1.64971298194441	0.84	0.549223467132668	4.73764216982844	1.98310969158068	0.0246	0.0261	0.0206	0.0045	0.1474	0.0078	0.0045	0.0519	0.0064	0.0835	0.116	0.0335	0.0096	0.0931	0.0197	0.0065	0.0097	0.0031	0.003	0.04	0.025	0.0555	0.0884	0.0207	0.0901	0.0035
10	rs7904406	17615599	0.75	1.64971298194441	0.84	0.549223467132668	4.95140556557932	2.12903374141708	0.0244	0.0263	0.0207	0.0043	0.1463	0.0078	0.0045	0.0527	0.0066	0.0832	0.1155	0.0346	0.0096	0.0927	0.0198	0.0065	0.0097	0.0031	0.0031	0.0401	0.025	0.0556	0.0883	0.0205	0.0904	0.0035
10	rs72780748	17622512	0.75	1.64971298194441	0.84	0.549223467132668	5.23781122362097	2.21676118226064	0.0244	0.0265	0.0207	0.0044	0.1458	0.0077	0.0044	0.0529	0.0068	0.0828	0.115	0.0354	0.0097	0.0924	0.0199	0.007	0.0097	0.0031	0.0031	0.04	0.0249	0.0557	0.0882	0.0205	0.0903	0.0035
10	rs77792823	17627056	0.75	1.64971298194441	0.84	0.549223467132668	5.52632683005964	2.31023447770276	0.0244	0.0266	0.0207	0.0044	0.1453	0.0077	0.0044	0.0529	0.007	0.0823	0.1145	0.0362	0.0097	0.0921	0.0199	0.0074	0.0098	0.0031	0.0031	0.0401	0.0249	0.0558	0.0882	0.0205	0.0902	0.0035
10	rs2489884	17630823	0.74	1.74777870808855	0.84	0.549223467132668	5.85232329430778	2.40253304577031	0.0244	0.0268	0.0207	0.0044	0.1449	0.0076	0.0043	0.053	0.0071	0.082	0.1141	0.0368	0.0098	0.0918	0.0201	0.0077	0.0098	0.0031	0.0031	0.0401	0.0249	0.0559	0.0882	0.0205	0.0902	0.0035
10	rs2357285	17632562	0.74	1.74777870808855	0.84	0.549223467132668	5.90253738423629	2.38858644231539	0.0244	0.0268	0.0208	0.0044	0.1448	0.0076	0.0043	0.0531	0.0071	0.0819	0.1141	0.0369	0.0098	0.0918	0.0201	0.0077	0.0098	0.0031	0.0031	0.0401	0.0249	0.0559	0.0882	0.0205	0.0901	0.0035
10	rs4748388	17634752	0.74	1.74777870808855	0.84	0.549223467132668	6.01259102256586	2.39996318509181	0.0244	0.0268	0.0208	0.0044	0.1447	0.0076	0.0043	0.0532	0.0072	0.0819	0.114	0.0369	0.0097	0.0918	0.0202	0.0077	0.0099	0.0031	0.0031	0.0401	0.0249	0.0559	0.0882	0.0205	0.0901	0.0035
10	rs72780766	17637186	0.74	1.74777870808855	0.84	0.549223467132668	6.19003181552299	2.43137519724676	0.0244	0.0268	0.0208	0.0044	0.1444	0.0076	0.0043	0.0532	0.0073	0.0816	0.1137	0.037	0.0098	0.0916	0.0204	0.0079	0.01	0.0031	0.0031	0.0402	0.0249	0.056	0.0881	0.0206	0.09	0.0035
10	rs12774136	17639569	0.74	1.74777870808855	0.84	0.549223467132668	6.44971840383534	2.51224259878318	0.0244	0.0269	0.0209	0.0044	0.1441	0.0077	0.0043	0.0532	0.0074	0.0814	0.1134	0.0371	0.0098	0.0914	0.0206	0.008	0.0101	0.0032	0.0031	0.0403	0.0249	0.056	0.088	0.0206	0.09	0.0036
10	rs2357287	17648972	0.73	1.84921394662847	0.84	0.549223467132668	7.66805985035546	2.91857566551676	0.0244	0.0271	0.0209	0.0044	0.1425	0.0077	0.0042	0.0531	0.008	0.0809	0.1116	0.0375	0.0099	0.0902	0.0218	0.0091	0.0103	0.0032	0.0033	0.0408	0.0248	0.0566	0.088	0.0217	0.0892	0.0037
10	rs74854601	17656025	0.72	1.95403770947974	0.85	0.498060230126391	8.96202854556968	3.27491930794283	0.0246	0.0272	0.0215	0.0045	0.1412	0.0079	0.0042	0.0526	0.0085	0.0804	0.11	0.0376	0.0106	0.0891	0.0224	0.0104	0.0106	0.0034	0.0036	0.041	0.0245	0.0571	0.0876	0.0224	0.088	0.0039
10	rs7358275	17661778	0.72	1.95403770947974	0.85	0.498060230126391	9.57815569803283	3.41223774250672	0.0246	0.0272	0.0218	0.0045	0.1406	0.008	0.0043	0.0524	0.0087	0.0802	0.1094	0.0377	0.0108	0.0887	0.0226	0.0109	0.0108	0.0034	0.0037	0.0411	0.0244	0.0573	0.0875	0.0227	0.0875	0.0039
10	rs7097801	17670114	0.72	1.95403770947974	0.85	0.498060230126391	10.3702611576525	3.4758472163844	0.0247	0.0273	0.0217	0.0046	0.1398	0.0081	0.0043	0.0523	0.009	0.0804	0.1085	0.0378	0.011	0.0881	0.023	0.0114	0.011	0.0034	0.0037	0.0413	0.0243	0.0578	0.0872	0.023	0.0871	0.004
10	rs73603824	17674369	0.72	1.95403770947974	0.85	0.498060230126391	10.7239360052752	3.61971797307245	0.0247	0.0273	0.0217	0.0046	0.1394	0.0081	0.0042	0.0522	0.0092	0.0803	0.1079	0.0378	0.011	0.0878	0.0231	0.0116	0.0111	0.0036	0.0038	0.0413	0.0243	0.0581	0.0871	0.0232	0.0868	0.004
10	rs61842261	17682090	0.7	2.17392130461015	0.85	0.498060230126391	16.2781674991873	4.77026358124256	0.0254	0.0275	0.022	0.005	0.1357	0.0085	0.0041	0.0519	0.0114	0.0798	0.104	0.038	0.0113	0.0848	0.0244	0.0134	0.0122	0.0045	0.0041	0.0415	0.0241	0.0605	0.0863	0.025	0.0848	0.0043
10	rs17141436	17682325	0.7	2.17392130461015	0.85	0.498060230126391	16.2754721488088	4.89150865040408	0.0254	0.0275	0.0221	0.0051	0.1352	0.0086	0.0041	0.0517	0.0116	0.0799	0.1034	0.038	0.0114	0.0844	0.0246	0.0135	0.0123	0.005	0.0041	0.0416	0.024	0.0609	0.086	0.0253	0.0843	0.0044
10	rs12416367	17682941	0.69	2.28901382969056	0.85	0.498060230126391	16.7435571689623	5.51521450462861	0.0254	0.0277	0.0221	0.0052	0.1338	0.0087	0.0041	0.0513	0.0122	0.0799	0.1018	0.0377	0.0116	0.0833	0.0251	0.014	0.0127	0.0066	0.0042	0.042	0.0239	0.0619	0.0854	0.0262	0.0831	0.0045
10	rs7068027	17683661	0.68	2.40756039989206	0.85	0.498060230126391	18.6598538275537	6.37829852339799	0.0254	0.0279	0.0222	0.0053	0.1311	0.009	0.0041	0.0507	0.013	0.0798	0.0999	0.0381	0.012	0.0819	0.0256	0.0147	0.0134	0.0086	0.0044	0.0423	0.0234	0.0642	0.0848	0.0273	0.081	0.0046
10	rs45489291	17685692	0.65	2.78406131557278	0.86	0.450156947394433	28.3022901837383	10.0544715767056	0.025	0.0281	0.0235	0.0057	0.1231	0.0094	0.0038	0.049	0.0147	0.0771	0.0952	0.0412	0.013	0.077	0.0266	0.0167	0.0149	0.0142	0.0046	0.0443	0.0223	0.0699	0.0817	0.0322	0.0762	0.0048
10	rs1937348	17690682	0.64	2.91655721808298	0.86	0.450156947394433	35.9803924178437	11.9042429874087	0.0248	0.0282	0.0242	0.0059	0.1196	0.0096	0.0036	0.0482	0.0155	0.0757	0.0932	0.0425	0.0135	0.0746	0.027	0.0177	0.0155	0.0168	0.0047	0.0453	0.0217	0.0731	0.0805	0.0343	0.074	0.0049
10	rs11254717	17710487	0.63	3.05257013025979	0.86	0.450156947394433	44.0368106077981	14.0484921592194	0.0248	0.0284	0.0247	0.0061	0.1166	0.0097	0.0035	0.0475	0.0162	0.0744	0.0916	0.0432	0.014	0.0727	0.0274	0.0183	0.016	0.0193	0.0049	0.046	0.0214	0.0752	0.0794	0.0356	0.0724	0.0052
10	rs2688797	17712808	0.63	3.05257013025979	0.86	0.450156947394433	44.6052181348027	14.155568976285	0.0248	0.0284	0.0247	0.0061	0.1165	0.0097	0.0035	0.0475	0.0163	0.0744	0.0915	0.0432	0.014	0.0726	0.0274	0.0183	0.016	0.0194	0.0049	0.046	0.0213	0.0753	0.0793	0.0356	0.0723	0.0052
10	rs72782503	17717578	0.63	3.05257013025979	0.86	0.450156947394433	47.4789978399455	14.9247045558269	0.0248	0.0285	0.0249	0.0062	0.1156	0.0097	0.0035	0.0473	0.0165	0.0739	0.091	0.0435	0.0141	0.072	0.0282	0.0185	0.0161	0.0201	0.005	0.0461	0.0206	0.076	0.079	0.036	0.0719	0.0053
10	rs2688787	17745996	0.62	3.19211063979685	0.86	0.450156947394433	58.5732380144635	17.4405733712202	0.0249	0.0288	0.0253	0.0064	0.1124	0.0099	0.0033	0.0465	0.0173	0.0726	0.0892	0.0444	0.0147	0.0699	0.0289	0.0193	0.0166	0.0228	0.0052	0.0465	0.0201	0.0783	0.0777	0.0371	0.0702	0.006
10	rs2688786	17748172	0.61	3.33518876472727	0.86	0.450156947394433	59.3364174235001	17.6236550602357	0.0249	0.0288	0.0254	0.0066	0.1122	0.0099	0.0033	0.0465	0.0174	0.0724	0.089	0.0446	0.0147	0.0697	0.0289	0.0194	0.0167	0.023	0.0052	0.0465	0.0201	0.0785	0.0775	0.0372	0.07	0.006
10	rs17141543	17751589	0.61	3.33518876472727	0.86	0.450156947394433	60.3153835378148	17.6308028989599	0.025	0.0289	0.0254	0.0066	0.1119	0.0099	0.0033	0.0464	0.0175	0.0723	0.0887	0.0446	0.0148	0.0695	0.029	0.0195	0.0167	0.0232	0.0053	0.0465	0.02	0.0788	0.0774	0.0373	0.0698	0.0061
10	rs2570277	17751797	0.61	3.33518876472727	0.86	0.450156947394433	60.26649450724	17.7142706907456	0.025	0.0289	0.0254	0.0066	0.1118	0.0099	0.0033	0.0464	0.0176	0.0723	0.0887	0.0446	0.0148	0.0695	0.029	0.0195	0.0167	0.0232	0.0053	0.0465	0.02	0.0788	0.0774	0.0373	0.0698	0.0061
10	rs17379922	17753044	0.61	3.33518876472727	0.86	0.450156947394433	60.8447876576592	17.3592452387656	0.025	0.0289	0.0254	0.0066	0.1116	0.0099	0.0033	0.0464	0.0176	0.0722	0.0885	0.0447	0.0148	0.0693	0.029	0.0195	0.0167	0.0234	0.0053	0.0465	0.0199	0.079	0.0773	0.0374	0.0697	0.0062
10	rs45600541	17759700	0.61	3.33518876472727	0.86	0.450156947394433	65.9577709189364	19.3262627826293	0.0251	0.029	0.0255	0.0067	0.1104	0.01	0.0033	0.046	0.0182	0.0715	0.0875	0.0451	0.0151	0.0685	0.0291	0.0201	0.0169	0.0245	0.0057	0.0465	0.0198	0.0798	0.0767	0.0377	0.0689	0.0064
10	rs10508544	17766711	0.61	3.33518876472727	0.86	0.450156947394433	69.2913988943972	20.3055493185085	0.0252	0.0292	0.0255	0.0068	0.1097	0.01	0.0033	0.0458	0.0185	0.0711	0.0868	0.0454	0.0153	0.068	0.0292	0.0206	0.017	0.0251	0.0059	0.0465	0.0197	0.0802	0.0764	0.038	0.0684	0.0065
10	rs117154974	17768914	0.6	3.48181398985522	0.86	0.450156947394433	70.4707026118162	20.6979943082675	0.0252	0.0292	0.0255	0.0068	0.1094	0.01	0.0033	0.0457	0.0186	0.071	0.0866	0.0455	0.0154	0.0679	0.0292	0.0207	0.0171	0.0254	0.006	0.0465	0.0196	0.0804	0.0763	0.038	0.0683	0.0066
10	rs1045025	17771784	0.6	3.48181398985522	0.86	0.450156947394433	74.1308380285512	21.4923259322293	0.0253	0.0293	0.0256	0.0068	0.1086	0.0101	0.0033	0.0455	0.019	0.0706	0.0859	0.0458	0.0156	0.0674	0.0293	0.021	0.0172	0.0261	0.0062	0.0465	0.0195	0.081	0.0759	0.0383	0.0678	0.0067
10	rs17465850	17772122	0.6	3.48181398985522	0.86	0.450156947394433	80.5138259842358	23.1758639786424	0.0253	0.0294	0.0257	0.0069	0.1073	0.0101	0.0032	0.0452	0.0195	0.0699	0.0846	0.0462	0.0159	0.0665	0.0295	0.0218	0.0174	0.0272	0.0066	0.0465	0.0193	0.0818	0.0752	0.0394	0.0669	0.007
10	rs75905671	17776950	0.56	4.10395875627683	0.86	0.450156947394433	120.910798479495	31.8416212741079	0.0255	0.0299	0.0261	0.0074	0.1	0.0106	0.0031	0.0432	0.0225	0.0659	0.0774	0.0483	0.0176	0.0616	0.0301	0.0258	0.0186	0.0336	0.0086	0.0465	0.0183	0.0865	0.0717	0.0452	0.0622	0.0083
10	rs118035149	17777315	0.56	4.10395875627683	0.86	0.450156947394433	121.923598137578	32.073709858469	0.0255	0.0299	0.0261	0.0075	0.0999	0.0106	0.0031	0.0432	0.0226	0.0658	0.0773	0.0484	0.0177	0.0615	0.0302	0.0259	0.0186	0.0337	0.0086	0.0465	0.0183	0.0866	0.0716	0.0453	0.0621	0.0083
10	rs4748416	17777674	0.56	4.10395875627683	0.86	0.450156947394433	122.896482190432	32.2864301986624	0.0255	0.0299	0.0262	0.0075	0.0997	0.0106	0.0031	0.0431	0.0226	0.0657	0.0771	0.0484	0.0177	0.0614	0.0302	0.026	0.0186	0.0339	0.0087	0.0465	0.0183	0.0867	0.0715	0.0455	0.062	0.0083
10	rs143235698	17806504	0.45	6.11199935511609	0.86	0.450156947394433	340	86.687779665502	0.0259	0.0318	0.0281	0.0097	0.0664	0.0117	0.0027	0.0341	0.0359	0.048	0.0445	0.0576	0.0251	0.0383	0.0333	0.0452	0.024	0.0619	0.0175	0.046	0.0137	0.1067	0.0549	0.0782	0.0402	0.014
10	rs117163080	17845995	0.44	6.31634069242377	0.86	0.450156947394433	307.738248350371	89.0911210375494	0.0275	0.0312	0.0297	0.0144	0.0639	0.0091	0.0018	0.031	0.033	0.0516	0.0386	0.0681	0.0252	0.0532	0.0293	0.0448	0.021	0.0513	0.0162	0.0454	0.0087	0.1122	0.0489	0.0866	0.041	0.0121
10	rs118160793	17856444	0.44	6.31634069242377	0.86	0.450156947394433	284.059258585124	91.6443602177433	0.0279	0.031	0.0298	0.0154	0.0635	0.0084	0.0016	0.0301	0.0322	0.0523	0.0376	0.0717	0.0252	0.0572	0.0286	0.0446	0.02	0.0483	0.0159	0.0453	0.0077	0.1135	0.047	0.0887	0.0409	0.0116
10	rs56278466	17875857	0.43	6.52433408846263	0.86	0.450156947394433	253.645152061317	97.6083169915562	0.0286	0.0315	0.0301	0.0167	0.0634	0.0072	0.0012	0.0288	0.0311	0.0536	0.0357	0.0755	0.0248	0.0628	0.0273	0.0444	0.0187	0.0429	0.0153	0.0451	0.006	0.1187	0.0448	0.0915	0.0403	0.0105
10	rs56096309	17877539	0.43	6.52433408846263	0.86	0.450156947394433	211.951448861578	91.6639857938446	0.0276	0.0313	0.0292	0.0169	0.0618	0.0076	0.0014	0.029	0.0287	0.0557	0.0441	0.0758	0.0245	0.0629	0.0265	0.0457	0.0193	0.0381	0.0161	0.0448	0.0076	0.1197	0.0406	0.0904	0.0409	0.0101
10	rs141682912	17889190	0.42	6.73598346193235	0.86	0.450156947394433	192.213135214574	78.9851431522634	0.0269	0.0297	0.0232	0.0182	0.0664	0.0085	0.0023	0.0302	0.0281	0.0618	0.0493	0.0776	0.0227	0.0631	0.0195	0.0475	0.0211	0.0348	0.0184	0.042	0.0128	0.1146	0.041	0.0826	0.0463	0.0086
10	rs1926736	17891705	0.42	6.73598346193235	0.86	0.450156947394433	187.631265408058	75.8057938908426	0.0267	0.0293	0.0231	0.0184	0.0676	0.0087	0.0026	0.0306	0.0278	0.0633	0.0487	0.0782	0.0224	0.0633	0.0186	0.0477	0.0214	0.0343	0.0187	0.0416	0.0135	0.1142	0.0406	0.0809	0.0467	0.0083
10	rs10508552	17966561	0.37	7.84919585429512	0.87	0.405435896572436	201.999985349153	60.1865824017498	0.0225	0.0168	0.0223	0.0278	0.0823	0.0071	0.0113	0.0254	0.0227	0.0758	0.0558	0.0826	0.0183	0.0631	0.0154	0.0472	0.0269	0.0241	0.0272	0.0387	0.0116	0.0993	0.0326	0.071	0.066	0.0038
10	rs184919198	17971845	0.37	7.84919585429512	0.87	0.405435896572436	202.556678132582	60.6540691050469	0.0225	0.0164	0.0225	0.0278	0.0827	0.007	0.0113	0.0255	0.0226	0.0772	0.0556	0.0826	0.0182	0.0631	0.0145	0.0472	0.0279	0.0234	0.0272	0.0386	0.0117	0.1001	0.0327	0.0702	0.066	0.0036
10	rs56278220	18056696	0.34	8.56121226318595	0.88	0.363814363818289	173.061404392959	47.9843327317468	0.0192	0.0093	0.0253	0.0266	0.0874	0.0076	0.012	0.0258	0.0201	0.0779	0.0613	0.072	0.0167	0.0586	0.0231	0.0481	0.0275	0.0152	0.0262	0.0331	0.014	0.0952	0.0321	0.0675	0.0927	0.0025
10	rs2461184	18057708	0.32	9.05430844307471	0.88	0.363814363818289	183.704807223333	40.2417632243283	0.0198	0.0083	0.0271	0.0296	0.088	0.0067	0.012	0.0272	0.0172	0.0778	0.0751	0.0487	0.0148	0.057	0.0242	0.0496	0.0234	0.0132	0.0262	0.03	0.014	0.0827	0.0464	0.0827	0.0931	0.0023
10	rs75921639	18103401	0.31	9.30638985582952	0.88	0.363814363818289	153.063551908686	28.4062067953095	0.0158	0.006	0.0256	0.0298	0.095	0.0063	0.0126	0.0367	0.0112	0.066	0.0788	0.0452	0.0114	0.0829	0.027	0.0492	0.0219	0.0179	0.0232	0.0309	0.0141	0.0654	0.0507	0.0797	0.0904	0.0028
10	rs55942822	18136543	0.32	9.05430844307471	0.88	0.363814363818289	134.687266275938	23.4255361469652	0.015	0.0055	0.0254	0.0296	0.1083	0.006	0.0127	0.039	0.0087	0.0579	0.0931	0.0417	0.0096	0.0823	0.0267	0.0488	0.0199	0.0154	0.0207	0.0313	0.0141	0.0629	0.0506	0.0779	0.0904	0.0027
10	rs61844660	18209384	0.33	8.80591673956612	0.88	0.363814363818289	124.534082992699	20.8071699199103	0.0149	0.0043	0.0255	0.0297	0.1119	0.006	0.0128	0.0408	0.0031	0.0606	0.0979	0.0417	0.0067	0.0866	0.0264	0.0481	0.0182	0.0113	0.0172	0.0325	0.0146	0.0604	0.0519	0.074	0.0964	0.0024
10	rs690928	18222057	0.33	8.80591673956612	0.88	0.363814363818289	122.098983102673	18.962556589711	0.015	0.0043	0.0254	0.0297	0.1123	0.006	0.0128	0.0409	0.0028	0.0609	0.0984	0.0416	0.0066	0.087	0.0259	0.0477	0.0182	0.0112	0.017	0.0324	0.0147	0.0601	0.052	0.0732	0.097	0.0024
10	rs691177	18222481	0.33	8.80591673956612	0.88	0.363814363818289	121.983454123716	18.9435968190414	0.015	0.0043	0.0254	0.0297	0.1123	0.006	0.0128	0.0409	0.0028	0.0609	0.0984	0.0416	0.0065	0.087	0.0259	0.0477	0.0182	0.0112	0.017	0.0324	0.0147	0.0601	0.052	0.0732	0.097	0.0024
10	rs77569209	18225092	0.39	7.392904163068	0.88	0.363814363818289	73.3166112449902	13.4666594609692	0.0175	0.0065	0.027	0.0287	0.1219	0.0077	0.0132	0.0464	0.0021	0.0668	0.1114	0.0396	0.0054	0.0977	0.026	0.0388	0.0179	0.0108	0.0118	0.0265	0.0162	0.051	0.0571	0.0478	0.0975	0.0023
10	rs483809	18227444	0.39	7.392904163068	0.88	0.363814363818289	72.207434153149	13.1277807836357	0.0177	0.0066	0.0271	0.0288	0.1219	0.0078	0.0133	0.0467	0.0021	0.0671	0.112	0.0395	0.0053	0.098	0.0261	0.0381	0.0179	0.0108	0.0116	0.0263	0.0163	0.0506	0.0572	0.047	0.0977	0.0023
10	rs12779357	18229831	0.4	7.17026498351145	0.88	0.363814363818289	70.6276242910659	12.7819491727549	0.0177	0.0067	0.0272	0.0287	0.1222	0.0078	0.0133	0.0468	0.0021	0.0673	0.1123	0.0394	0.0053	0.0986	0.026	0.038	0.0179	0.0107	0.0114	0.0259	0.0164	0.0503	0.0574	0.0462	0.0977	0.0023
10	rs10764176	18242311	0.41	6.95129256323793	0.88	0.363814363818289	63.7402491010304	11.4725602150598	0.0182	0.0071	0.0275	0.0284	0.1234	0.0082	0.0133	0.0479	0.002	0.0681	0.1143	0.039	0.005	0.1006	0.0261	0.0371	0.0177	0.0107	0.0101	0.0265	0.0166	0.0482	0.0581	0.0415	0.0977	0.0023
10	rs117617871	18244937	0.41	6.95129256323793	0.88	0.363814363818289	61.3072419329224	10.7770527103948	0.0183	0.0073	0.0277	0.0283	0.1238	0.0083	0.0134	0.0483	0.0019	0.0684	0.1152	0.0387	0.0049	0.1013	0.0262	0.0368	0.0177	0.0107	0.0096	0.0266	0.0168	0.0476	0.0584	0.0392	0.0978	0.0022
10	rs79372177	18246833	0.41	6.95129256323793	0.88	0.363814363818289	60.3943005013507	10.4280605400216	0.0184	0.0073	0.0278	0.0283	0.1241	0.0084	0.0134	0.0485	0.0019	0.0685	0.1154	0.0386	0.0048	0.1016	0.0262	0.0368	0.0176	0.0107	0.0094	0.0266	0.0169	0.0474	0.0585	0.0383	0.0978	0.0022
10	rs11011704	18247677	0.41	6.95129256323793	0.88	0.363814363818289	59.952320295825	10.4843682280132	0.0184	0.0073	0.0278	0.0283	0.1244	0.0085	0.0134	0.0486	0.0019	0.0686	0.1156	0.0385	0.0048	0.1018	0.0262	0.0367	0.0176	0.0107	0.0093	0.0266	0.017	0.0471	0.0586	0.0378	0.0978	0.0022
10	rs10827920	18250338	0.42	6.73598346193235	0.88	0.363814363818289	57.2478301163199	9.94002781664092	0.0186	0.0075	0.0279	0.0281	0.126	0.0086	0.0134	0.0491	0.0019	0.0688	0.1165	0.0383	0.0047	0.1026	0.0262	0.0363	0.0175	0.0107	0.0087	0.0268	0.0171	0.047	0.0589	0.0347	0.0976	0.0022
10	rs62619938	18254595	0.43	6.52433408846263	0.88	0.363814363818289	52.0393808926918	8.96658222396112	0.0188	0.0077	0.0279	0.0276	0.1281	0.0087	0.0134	0.0498	0.0018	0.0686	0.1178	0.0375	0.0044	0.104	0.0261	0.0349	0.0173	0.0106	0.007	0.0271	0.0173	0.0465	0.0593	0.034	0.0971	0.002
10	rs55910920	18256325	0.43	6.52433408846263	0.88	0.363814363818289	51.0792989486132	8.67811682826861	0.0187	0.0077	0.0278	0.0275	0.1286	0.0088	0.0134	0.0499	0.0017	0.0686	0.1181	0.0373	0.0043	0.1044	0.026	0.0346	0.0173	0.0106	0.0066	0.0272	0.0174	0.0463	0.0594	0.0339	0.0971	0.002
10	rs2478568	18266989	0.45	6.11199935511609	0.88	0.363814363818289	46.9330422869526	7.77312557248646	0.0182	0.0082	0.0267	0.0267	0.1318	0.0089	0.0133	0.0508	0.0016	0.0702	0.1204	0.036	0.0037	0.1069	0.0258	0.0326	0.0169	0.0106	0.0039	0.0277	0.0178	0.0454	0.0601	0.0327	0.0964	0.0018
10	rs7096615	18267438	0.46	5.91130597991478	0.88	0.363814363818289	46.5282023751901	7.77881540171788	0.0183	0.0083	0.0267	0.0266	0.1322	0.0089	0.0133	0.051	0.0015	0.0705	0.1207	0.0357	0.0032	0.1074	0.0258	0.0325	0.0169	0.0105	0.0038	0.0278	0.0178	0.0453	0.0602	0.0324	0.0962	0.0018
10	rs72778328	18270341	0.46	5.91130597991478	0.88	0.363814363818289	44.3380532431093	7.2324853471532	0.0187	0.0084	0.0267	0.0262	0.1336	0.009	0.0132	0.0512	0.0015	0.0714	0.1215	0.0348	0.0032	0.1082	0.0255	0.0319	0.0167	0.0105	0.0036	0.028	0.0177	0.0447	0.0604	0.0318	0.0952	0.0016
10	rs1926739	18270422	0.46	5.91130597991478	0.88	0.363814363818289	44.3251256177809	7.24017530991236	0.0187	0.0084	0.0267	0.0262	0.1336	0.009	0.0132	0.0512	0.0015	0.0714	0.1216	0.0348	0.0032	0.1082	0.0255	0.0319	0.0166	0.0105	0.0036	0.028	0.0177	0.0447	0.0604	0.0318	0.0952	0.0016
10	rs72778339	18277652	0.5	5.14492334408308	0.88	0.363814363818289	38.7961962233454	4.84758868510701	0.0201	0.0094	0.0265	0.0248	0.1393	0.0089	0.0127	0.0522	0.001	0.0747	0.1241	0.0326	0.0032	0.1112	0.0247	0.0294	0.0157	0.0102	0.0021	0.0303	0.0171	0.042	0.0615	0.0284	0.0914	0.001
10	rs58377250	18281176	0.51	4.96240134155988	0.88	0.363814363818289	37.8360543163626	4.43265836007944	0.0205	0.0097	0.0265	0.0244	0.1408	0.0088	0.0126	0.0524	0.001	0.0756	0.1247	0.032	0.0032	0.112	0.0245	0.0287	0.0154	0.0101	0.0018	0.0308	0.017	0.0414	0.0617	0.0277	0.0905	9e-04
10	rs12415959	18281908	0.51	4.96240134155988	0.88	0.363814363818289	37.9608567504303	4.71837578534291	0.0206	0.0097	0.0265	0.0243	0.1413	0.0089	0.0125	0.0525	0.001	0.0759	0.1251	0.0318	0.0032	0.1122	0.0244	0.0285	0.0154	0.01	0.0017	0.031	0.0169	0.0412	0.0618	0.0275	0.0901	8e-04
10	rs2478571	18282427	0.51	4.96240134155988	0.88	0.363814363818289	37.8908847275481	4.68950347870815	0.0206	0.0098	0.0265	0.0243	0.1413	0.0089	0.0125	0.0525	0.001	0.076	0.1251	0.0319	0.0032	0.1122	0.0244	0.0285	0.0154	0.01	0.0016	0.031	0.017	0.0412	0.0618	0.0275	0.0901	8e-04
10	rs2497761	18287792	0.51	4.96240134155988	0.88	0.363814363818289	36.1064485474868	4.31727125160407	0.0207	0.0099	0.0264	0.0241	0.142	0.0089	0.0124	0.0525	0.001	0.0764	0.1252	0.0318	0.0032	0.1122	0.0243	0.028	0.0152	0.0099	0.0015	0.0311	0.0171	0.041	0.0616	0.0271	0.0903	8e-04
10	rs11818989	18287814	0.51	4.96240134155988	0.88	0.363814363818289	36.0111201324919	4.31395598953258	0.0207	0.0099	0.0264	0.024	0.142	0.0089	0.0124	0.0525	0.001	0.0765	0.1252	0.0318	0.0032	0.1121	0.0243	0.028	0.0152	0.0099	0.0015	0.031	0.0171	0.041	0.0616	0.0271	0.0902	8e-04
10	rs41277356	18291222	0.52	4.78349835636509	0.88	0.363814363818289	34.9588271171829	4.2944588476592	0.0208	0.01	0.0263	0.0238	0.1425	0.0089	0.0123	0.0525	0.001	0.0768	0.1252	0.0317	0.0032	0.1121	0.0243	0.0277	0.015	0.0098	0.0015	0.0311	0.0173	0.0409	0.0615	0.0268	0.0904	8e-04
10	rs7906425	18299628	0.62	3.19211063979685	0.88	0.363814363818289	10.3997821915881	0.846720492939582	0.0228	0.015	0.0251	0.0162	0.1591	0.0099	0.0097	0.0528	0.0014	0.0881	0.1245	0.032	0.0038	0.111	0.0224	0.0149	0.0092	0.0073	0.0015	0.0351	0.0228	0.0417	0.0567	0.016	0.0948	0.0013
10	rs73607860	18299728	0.63	3.05257013025979	0.89	0.325204496311925	9.27902544791128	0.74635115794737	0.0229	0.0152	0.025	0.0157	0.16	0.01	0.0095	0.0531	0.0014	0.0885	0.1243	0.0322	0.0038	0.1115	0.0224	0.0145	0.0091	0.0071	0.0015	0.0353	0.0229	0.0417	0.056	0.015	0.0949	0.0013
10	rs2488107	18301221	0.69	2.28901382969056	0.89	0.325204496311925	0.327348234768418	0.0491336170137202	0.023	0.0182	0.0231	0.0082	0.1663	0.0098	0.0069	0.054	0.0012	0.0909	0.1318	0.0324	0.0041	0.1125	0.0206	0.0072	0.0062	0.0035	0.0012	0.0373	0.0253	0.0406	0.0601	0.0142	0.0949	0.0014
10	rs12781325	18301381	0.69	2.28901382969056	0.89	0.325204496311925	0.231869466577999	0.0416627261370091	0.0229	0.0184	0.0234	0.0075	0.1672	0.0098	0.0065	0.0539	0.0011	0.0912	0.1325	0.0325	0.0041	0.1127	0.0205	0.0064	0.0059	0.0032	0.0012	0.0374	0.0256	0.0405	0.0603	0.0142	0.0946	0.0014
10	rs12355062	18301449	0.69	2.28901382969056	0.89	0.325204496311925	0.210753046589328	0.0788295673986601	0.0229	0.0185	0.0234	0.0073	0.1675	0.0098	0.0064	0.0538	0.0011	0.0913	0.1327	0.0324	0.0041	0.1128	0.0205	0.0062	0.0058	0.0031	0.0012	0.0375	0.0257	0.0404	0.0604	0.0142	0.0945	0.0014
10	rs111554008	18304373	0.69	2.28901382969056	0.9	0.289513196358555	0.200071848240107	0.0777247094247361	0.0228	0.0185	0.0235	0.0071	0.1678	0.0098	0.0064	0.0538	0.0011	0.0914	0.1329	0.0325	0.0041	0.1128	0.0205	0.006	0.0057	0.0031	0.0012	0.0375	0.0257	0.0404	0.0604	0.0142	0.0945	0.0014
10	rs2488114	18309005	0.7	2.17392130461015	0.9	0.289513196358555	0.216374344837998	0.036264948426198	0.0228	0.0186	0.0236	0.0071	0.1679	0.0098	0.0064	0.0538	0.0011	0.0914	0.1331	0.0325	0.0041	0.1128	0.0205	0.0059	0.0057	0.0031	0.0012	0.0375	0.0258	0.0404	0.0604	0.0142	0.0945	0.0014
10	rs2488122	18317320	0.7	2.17392130461015	0.9	0.289513196358555	0.213654414279516	0.0319538013725012	0.0228	0.0186	0.0235	0.0069	0.1681	0.0098	0.0063	0.0537	0.001	0.0917	0.1331	0.0327	0.0042	0.1122	0.0205	0.0059	0.0057	0.003	0.0012	0.0376	0.0258	0.0404	0.0605	0.0141	0.0946	0.0014
10	rs117427570	18318296	0.7	2.17392130461015	0.9	0.289513196358555	0.205967055755948	0.0302319339430998	0.0228	0.0186	0.0235	0.0068	0.1682	0.0098	0.0062	0.0538	0.001	0.0917	0.1331	0.0328	0.0042	0.1122	0.0205	0.0058	0.0056	0.003	0.0012	0.0376	0.0258	0.0403	0.0605	0.0141	0.0946	0.0014
10	rs116888582	18333824	0.7	2.17392130461015	0.9	0.289513196358555	0.163251605693464	0.0285072563271457	0.0228	0.0187	0.0234	0.0063	0.169	0.0097	0.0061	0.0538	0.001	0.0919	0.1332	0.0331	0.0042	0.1124	0.0205	0.0057	0.0055	0.0029	0.0012	0.0375	0.0259	0.04	0.0607	0.0137	0.0948	0.0014
10	rs77773672	18335474	0.7	2.17392130461015	0.9	0.289513196358555	0.16183404935416	0.0229334913064916	0.0228	0.0187	0.0234	0.0062	0.1692	0.0096	0.0061	0.0538	9e-04	0.092	0.1332	0.0331	0.0042	0.1124	0.0205	0.0057	0.0055	0.0029	0.0012	0.0375	0.0259	0.04	0.0607	0.0136	0.0949	0.0014
10	rs16916801	18335951	0.7	2.17392130461015	0.9	0.289513196358555	0.164432635948122	0.0213412895040986	0.0228	0.0188	0.0234	0.0062	0.1692	0.0096	0.0061	0.0538	9e-04	0.092	0.1333	0.0331	0.0042	0.1125	0.0205	0.0057	0.0054	0.0029	0.0012	0.0375	0.0259	0.04	0.0607	0.0136	0.0949	0.0014
10	rs2488137	18336330	0.7	2.17392130461015	0.9	0.289513196358555	0.168464238153634	0.0210131208452679	0.0228	0.0188	0.0234	0.0062	0.1693	0.0096	0.0061	0.0538	9e-04	0.092	0.1333	0.0332	0.0042	0.1125	0.0205	0.0057	0.0054	0.0029	0.0012	0.0375	0.0259	0.04	0.0607	0.0135	0.0949	0.0014
10	rs1891392	18336421	0.7	2.17392130461015	0.92	0.226487429171296	0.169667114817822	0.0210540076613062	0.0228	0.0188	0.0234	0.0062	0.1693	0.0096	0.0061	0.0538	9e-04	0.092	0.1333	0.0332	0.0042	0.1125	0.0205	0.0057	0.0054	0.0029	0.0012	0.0375	0.0259	0.04	0.0607	0.0135	0.0949	0.0014
10	rs2488140	18338686	0.7	2.17392130461015	0.92	0.226487429171296	0.14923734712895	0.0205659017724274	0.0227	0.0188	0.0234	0.0061	0.1694	0.0096	0.006	0.0538	9e-04	0.0921	0.1333	0.0333	0.0042	0.1127	0.0204	0.0057	0.0054	0.0028	0.0012	0.0375	0.0259	0.0399	0.0608	0.0136	0.0946	0.0014
10	rs10764296	18351509	0.73	1.84921394662847	0.92	0.226487429171296	0.0490347792385759	0.00518143788231617	0.0219	0.02	0.0226	0.0051	0.1681	0.0087	0.0051	0.055	9e-04	0.0951	0.133	0.0335	0.0043	0.1156	0.0191	0.0049	0.005	0.0024	0.0013	0.0374	0.027	0.0378	0.0611	0.0135	0.0956	0.0013
10	rs75699707	18359294	0.73	1.84921394662847	0.92	0.226487429171296	0.045975975923363	0.00486667048531874	0.0218	0.0201	0.0226	0.005	0.1679	0.0087	0.005	0.0552	9e-04	0.0955	0.133	0.0335	0.0042	0.1158	0.0191	0.0048	0.0049	0.0024	0.0013	0.0375	0.0271	0.0377	0.0612	0.0135	0.0957	0.0013
10	rs2488155	18361329	0.73	1.84921394662847	0.92	0.226487429171296	0.0494407936043183	0.00577882708940733	0.0218	0.0201	0.0226	0.005	0.1679	0.0086	0.005	0.0552	9e-04	0.0956	0.133	0.0334	0.0042	0.1158	0.0191	0.0049	0.0049	0.0024	0.0013	0.0375	0.0272	0.0377	0.0612	0.0135	0.0957	0.0013
10	rs2497814	18363924	0.73	1.84921394662847	0.92	0.226487429171296	0.0465051668815954	0.00520146073521423	0.0218	0.0201	0.0226	0.0049	0.1678	0.0086	0.005	0.0553	9e-04	0.0957	0.1329	0.0333	0.0042	0.1158	0.019	0.0049	0.0049	0.0024	0.0013	0.0375	0.0272	0.0377	0.0612	0.0135	0.0958	0.0013
10	rs17602947	18367576	0.73	1.84921394662847	0.92	0.226487429171296	0.0489538474402854	0.00729159452439102	0.0218	0.0202	0.0226	0.0049	0.1677	0.0086	0.0049	0.0553	9e-04	0.0958	0.1328	0.0333	0.0042	0.1158	0.019	0.0048	0.0049	0.0024	0.0013	0.0375	0.0272	0.0378	0.0613	0.0135	0.0959	0.0013
10	rs116989529	18369023	0.73	1.84921394662847	0.92	0.226487429171296	0.0462867666433603	0.00800374386531037	0.0218	0.0202	0.0226	0.0049	0.1676	0.0085	0.0049	0.0553	9e-04	0.0958	0.1328	0.0333	0.0042	0.1159	0.019	0.0048	0.0048	0.0024	0.0013	0.0375	0.0272	0.0378	0.0613	0.0135	0.0959	0.0013
10	rs58526291	18371302	0.73	1.84921394662847	0.92	0.226487429171296	0.046614628811291	0.0104049540046055	0.0218	0.0202	0.0225	0.0048	0.1676	0.0085	0.0049	0.0554	9e-04	0.096	0.1327	0.0333	0.0043	0.1159	0.0189	0.0047	0.0048	0.0024	0.0013	0.0376	0.0272	0.0379	0.0612	0.0135	0.096	0.0014
10	rs11012580	18371713	0.73	1.84921394662847	0.92	0.226487429171296	0.0472434799231178	0.00997753407502322	0.0218	0.0202	0.0225	0.0048	0.1676	0.0085	0.0049	0.0554	9e-04	0.096	0.1327	0.0333	0.0043	0.1159	0.0189	0.0047	0.0048	0.0024	0.0013	0.0376	0.0272	0.0379	0.0612	0.0136	0.096	0.0014
10	rs35822349	18373865	0.73	1.84921394662847	0.92	0.226487429171296	0.0493756793928532	0.0141866110233207	0.0218	0.0202	0.0224	0.0047	0.1675	0.0084	0.0048	0.0556	9e-04	0.0963	0.1326	0.0332	0.0043	0.116	0.0189	0.0047	0.0046	0.0024	0.0013	0.0377	0.0273	0.038	0.0612	0.0136	0.0959	0.0014
10	rs7100828	18375762	0.73	1.84921394662847	0.92	0.226487429171296	0.0490995896967046	0.0159209423280434	0.0218	0.0203	0.0223	0.0047	0.1675	0.0084	0.0048	0.0558	9e-04	0.0964	0.1325	0.0334	0.0044	0.1159	0.0188	0.0046	0.0045	0.0024	0.0013	0.0378	0.0273	0.0379	0.0613	0.0137	0.0959	0.0014
10	rs11012618	18377095	0.73	1.84921394662847	0.92	0.226487429171296	0.0522450287872228	0.019056882455571	0.0218	0.0203	0.0223	0.0047	0.1675	0.0083	0.0048	0.0559	0.001	0.0965	0.1325	0.0333	0.0044	0.1158	0.0187	0.0046	0.0044	0.0024	0.0014	0.0378	0.0273	0.0379	0.0613	0.0137	0.0959	0.0014
10	rs11012659	18383929	0.74	1.74777870808855	0.92	0.226487429171296	0.0636525229325186	0.021176898357492	0.0218	0.0205	0.0224	0.0046	0.1676	0.0082	0.0046	0.0565	0.001	0.0971	0.1327	0.0332	0.0044	0.1156	0.0184	0.0044	0.0039	0.0025	0.0015	0.0379	0.0273	0.0378	0.0615	0.014	0.0951	0.0016
10	rs78607408	18386117	0.74	1.74777870808855	0.92	0.226487429171296	0.0601896281273636	0.0196854503854044	0.0218	0.0205	0.0223	0.0045	0.1675	0.0081	0.0046	0.0566	0.001	0.0973	0.1327	0.0332	0.0045	0.1156	0.0183	0.0043	0.0038	0.0025	0.0015	0.0378	0.0273	0.0378	0.0615	0.014	0.0951	0.0016
10	rs10508558	18388434	0.74	1.74777870808855	0.92	0.226487429171296	0.0617443918040107	0.0221305083167175	0.0218	0.0205	0.0223	0.0045	0.1675	0.0081	0.0046	0.0567	0.001	0.0975	0.1327	0.0332	0.0045	0.1156	0.0183	0.0043	0.0038	0.0025	0.0015	0.0378	0.0272	0.0379	0.0615	0.0141	0.095	0.0016
10	rs73591764	18391034	0.74	1.74777870808855	0.92	0.226487429171296	0.0582056693535052	0.0200433765327634	0.0217	0.0204	0.0223	0.0042	0.1676	0.0079	0.0041	0.0569	0.0011	0.0978	0.1328	0.0331	0.0045	0.1157	0.0184	0.0039	0.0036	0.0025	0.0016	0.0378	0.0273	0.0379	0.0616	0.0142	0.0952	0.0017
10	rs4748441	18393490	0.74	1.74777870808855	0.92	0.226487429171296	0.0507221210934309	0.0212179386400768	0.0216	0.0204	0.0222	0.0039	0.1676	0.0079	0.0041	0.057	0.0011	0.098	0.1328	0.0331	0.0045	0.1157	0.0184	0.0039	0.0035	0.0025	0.0016	0.0378	0.0273	0.038	0.0616	0.0143	0.0952	0.0017
10	rs17661538	18397247	0.74	1.74777870808855	0.92	0.226487429171296	0.0465833361539531	0.0243606587246182	0.0216	0.0204	0.0222	0.0036	0.1675	0.0078	0.0041	0.0572	0.0011	0.0982	0.1329	0.0331	0.0045	0.1157	0.0184	0.0039	0.0035	0.0025	0.0016	0.0378	0.0274	0.038	0.0616	0.0143	0.0952	0.0018
10	rs4748443	18399663	0.74	1.74777870808855	0.92	0.226487429171296	0.0495385735251202	0.0348001270654683	0.0215	0.0204	0.0221	0.0032	0.1674	0.0078	0.004	0.0573	0.0011	0.0984	0.133	0.033	0.0046	0.1157	0.0184	0.0039	0.0035	0.0026	0.0017	0.0378	0.0274	0.0381	0.0616	0.0144	0.0951	0.0019
10	rs11012723	18400311	0.74	1.74777870808855	0.92	0.226487429171296	0.0497999575847439	0.0340780870354446	0.0215	0.0203	0.0222	0.0031	0.1672	0.0078	0.004	0.0574	0.0011	0.0984	0.1329	0.0331	0.0046	0.1159	0.0184	0.0039	0.0035	0.0026	0.0017	0.0378	0.0275	0.0381	0.0616	0.0144	0.0951	0.0019
10	rs75727354	18401187	0.74	1.74777870808855	0.93	0.198940398764014	0.0471645609059633	0.0309644597108265	0.0214	0.0203	0.0221	0.003	0.1672	0.0078	0.0039	0.0574	0.0011	0.0986	0.1328	0.0331	0.0046	0.116	0.0184	0.0039	0.0035	0.0026	0.0017	0.0378	0.0274	0.038	0.0616	0.0144	0.0951	0.0019
10	rs1935503	18401960	0.75	1.64971298194441	0.93	0.198940398764014	0.0479099345764565	0.0283185502207691	0.0214	0.0203	0.0221	0.003	0.1672	0.0078	0.0039	0.0574	0.0011	0.0987	0.1327	0.0331	0.0047	0.1161	0.0185	0.0039	0.0035	0.0026	0.0017	0.0378	0.0274	0.038	0.0616	0.0145	0.0951	0.0019
10	rs75582385	18405325	0.75	1.64971298194441	0.93	0.198940398764014	0.0457901836330573	0.0351116939589534	0.0214	0.0203	0.0219	0.0027	0.1673	0.0077	0.0039	0.0575	0.0011	0.0989	0.1326	0.033	0.0047	0.1161	0.0187	0.0039	0.0035	0.0027	0.0017	0.0377	0.0274	0.0381	0.0617	0.0145	0.0951	0.0019
10	rs77973393	18411776	0.75	1.64971298194441	0.93	0.198940398764014	0.0487922546129063	0.042283217594939	0.0213	0.0203	0.0215	0.0022	0.1675	0.0076	0.0039	0.0577	0.0012	0.0992	0.1325	0.033	0.0046	0.1159	0.0191	0.0039	0.0035	0.0027	0.0017	0.0376	0.0274	0.0382	0.0618	0.0146	0.095	0.002
10	rs74688261	18412294	0.75	1.64971298194441	0.93	0.198940398764014	0.0488730059111565	0.0417189648434239	0.0213	0.0203	0.0215	0.0022	0.1675	0.0076	0.0039	0.0577	0.0012	0.0993	0.1325	0.033	0.0046	0.1159	0.0191	0.0039	0.0035	0.0028	0.0017	0.0376	0.0273	0.0382	0.0618	0.0146	0.095	0.002
10	rs118053049	18413289	0.75	1.64971298194441	0.93	0.198940398764014	0.0472276889657237	0.046150496103124	0.0213	0.0203	0.0215	0.0022	0.1675	0.0076	0.0039	0.0578	0.0012	0.0993	0.1324	0.033	0.0046	0.1159	0.0191	0.0039	0.0035	0.0028	0.0017	0.0375	0.0273	0.0382	0.0618	0.0146	0.095	0.002
10	rs75232624	18415527	0.75	1.64971298194441	0.93	0.198940398764014	0.040593687070074	0.051393677963029	0.0214	0.0203	0.0214	0.0022	0.1678	0.0074	0.0039	0.0579	0.0012	0.0995	0.1325	0.0331	0.0046	0.1153	0.0193	0.0039	0.0035	0.0028	0.0017	0.0374	0.0272	0.0384	0.0619	0.0146	0.095	0.0019
10	rs77846941	18418893	0.76	1.55499655060948	0.93	0.198940398764014	0.0289888489116769	0.0508398538774905	0.0218	0.0202	0.021	0.0022	0.1684	0.0071	0.0038	0.058	0.0012	0.1001	0.1325	0.0334	0.0046	0.1138	0.0197	0.0038	0.0034	0.0028	0.0017	0.0371	0.0269	0.0387	0.0621	0.0145	0.095	0.0019
10	rs4373814	18419972	0.76	1.55499655060948	0.93	0.198940398764014	0.0294303995945484	0.0607370992376817	0.0219	0.0202	0.0208	0.0021	0.1685	0.007	0.0038	0.0581	0.0012	0.1003	0.1325	0.0335	0.0045	0.1134	0.0199	0.0038	0.0034	0.0028	0.0017	0.037	0.0268	0.0389	0.0623	0.0145	0.0951	0.0019
10	rs78736203	18422972	0.76	1.55499655060948	0.93	0.198940398764014	0.027605181289711	0.0624035290588065	0.0219	0.0203	0.0208	0.0021	0.1684	0.007	0.0038	0.0581	0.0012	0.1004	0.1325	0.0335	0.0045	0.1133	0.0199	0.0038	0.0034	0.0028	0.0017	0.0369	0.0268	0.0389	0.0623	0.0145	0.0951	0.0019
10	rs114977190	18431918	0.76	1.55499655060948	0.93	0.198940398764014	0.0230018579181448	0.0578509020105785	0.022	0.0206	0.0208	0.0021	0.168	0.0069	0.0038	0.0581	0.0012	0.1006	0.1326	0.0335	0.0046	0.1132	0.0199	0.0037	0.0033	0.0028	0.0017	0.0367	0.0268	0.039	0.0624	0.0145	0.0952	0.0019
10	rs10764325	18440733	0.77	1.46360790478102	0.93	0.198940398764014	0.0196853582955208	0.0682804632597533	0.022	0.021	0.0208	0.0021	0.1676	0.0067	0.0039	0.0581	0.0012	0.1008	0.1328	0.0334	0.0046	0.1131	0.0199	0.0037	0.0033	0.0028	0.0017	0.0364	0.0266	0.039	0.0624	0.0145	0.0954	0.0019
10	rs11012827	18442106	0.77	1.46360790478102	0.93	0.198940398764014	0.0177373641094624	0.0630754403159176	0.022	0.021	0.0209	0.0021	0.1675	0.0067	0.0039	0.0581	0.0013	0.1008	0.1328	0.0334	0.0046	0.113	0.0199	0.0037	0.0033	0.0027	0.0017	0.0364	0.0266	0.0391	0.0624	0.0146	0.0954	0.0019
10	rs11012829	18444535	0.77	1.46360790478102	0.93	0.198940398764014	0.0164147205921961	0.0644283606825479	0.022	0.0211	0.0208	0.0021	0.1675	0.0067	0.0039	0.0581	0.0014	0.1009	0.1328	0.0334	0.0046	0.1129	0.0198	0.0037	0.0033	0.0027	0.0017	0.0363	0.0266	0.0391	0.0624	0.0146	0.0954	0.0019
10	rs118006251	18446023	0.77	1.46360790478102	0.93	0.198940398764014	0.0160295229025015	0.0654509721872734	0.022	0.0211	0.0208	0.0021	0.1675	0.0067	0.0039	0.0581	0.0014	0.101	0.1328	0.0334	0.0046	0.1129	0.0198	0.0037	0.0033	0.0027	0.0017	0.0363	0.0267	0.0391	0.0624	0.0147	0.0954	0.0019
10	rs76111180	18451630	0.77	1.46360790478102	0.93	0.198940398764014	0.0109682059302403	0.0592209333887592	0.022	0.0211	0.0205	0.0021	0.1679	0.0064	0.0039	0.0582	0.0014	0.1017	0.1331	0.033	0.0046	0.1126	0.0195	0.0036	0.0034	0.0027	0.0017	0.0362	0.0268	0.0391	0.0625	0.0148	0.0951	0.0019
10	rs75770477	18451914	0.77	1.46360790478102	0.93	0.198940398764014	0.0113438492587263	0.0579807906303322	0.022	0.0211	0.0205	0.0021	0.1679	0.0064	0.0039	0.0582	0.0014	0.1017	0.1331	0.033	0.0046	0.1126	0.0195	0.0036	0.0033	0.0027	0.0017	0.0362	0.0269	0.0391	0.0625	0.0148	0.095	0.0019
10	rs12572404	18456526	0.77	1.46360790478102	0.93	0.198940398764014	0.0111352287694375	0.0581108038099986	0.022	0.0211	0.0205	0.0021	0.168	0.0063	0.0039	0.0581	0.0014	0.1018	0.1331	0.033	0.0046	0.1126	0.0195	0.0036	0.0033	0.0027	0.0018	0.0362	0.0269	0.0391	0.0625	0.0148	0.095	0.002
10	rs7090118	18459282	0.77	1.46360790478102	0.93	0.198940398764014	0.0105481457284214	0.0573325947688789	0.022	0.021	0.0205	0.0021	0.1681	0.0062	0.0039	0.0581	0.0014	0.1018	0.1331	0.033	0.0046	0.1125	0.0195	0.0036	0.0033	0.0027	0.0018	0.0362	0.0269	0.0391	0.0625	0.0148	0.095	0.002
10	rs17662793	18465479	0.77	1.46360790478102	0.93	0.198940398764014	0.0103241987957703	0.0664803359567681	0.022	0.021	0.0205	0.0021	0.168	0.0062	0.0039	0.0581	0.0014	0.1017	0.133	0.033	0.0046	0.1127	0.0196	0.0036	0.0034	0.0027	0.0018	0.0361	0.027	0.0393	0.0625	0.0148	0.095	0.002
10	rs17605326	18466025	0.77	1.46360790478102	0.93	0.198940398764014	0.00950382394433928	0.0574619843297904	0.022	0.021	0.0205	0.0021	0.1679	0.0061	0.0039	0.0581	0.0014	0.1017	0.133	0.033	0.0046	0.1127	0.0196	0.0036	0.0034	0.0027	0.0018	0.0361	0.027	0.0393	0.0626	0.0148	0.095	0.002
10	rs1757207	18472861	0.78	1.37552415152317	0.93	0.198940398764014	0.00839425788319641	0.0653825876454319	0.0219	0.021	0.0206	0.0021	0.1677	0.0059	0.004	0.0582	0.0014	0.1019	0.1331	0.0328	0.0046	0.1126	0.0197	0.0036	0.0034	0.0027	0.0017	0.0358	0.0272	0.0396	0.0626	0.0148	0.0949	0.0019
10	rs2482103	18479948	0.78	1.37552415152317	0.93	0.198940398764014	0.0068179316649018	0.0624035290588065	0.0218	0.0209	0.0207	0.0022	0.1675	0.0057	0.004	0.0582	0.0014	0.1021	0.1331	0.0326	0.0046	0.1127	0.0198	0.0036	0.0035	0.0026	0.0017	0.0357	0.0274	0.0397	0.0626	0.0148	0.0949	0.0019
10	rs77726527	18481525	0.79	1.29072091625847	0.93	0.198940398764014	0.00648155108464212	0.0902998883975837	0.0218	0.0207	0.0209	0.0023	0.1674	0.0055	0.0039	0.0581	0.0014	0.1024	0.133	0.032	0.0046	0.1128	0.0199	0.0035	0.0036	0.0026	0.0017	0.0353	0.0281	0.0399	0.0627	0.0149	0.0948	0.0019
10	rs117419952	18485095	0.8	1.20917223849118	0.93	0.198940398764014	0.00668407924585091	0.0581758570842213	0.0217	0.0201	0.0212	0.0024	0.1672	0.0051	0.0039	0.0581	0.0015	0.1028	0.1327	0.0312	0.0046	0.1129	0.0202	0.0035	0.0039	0.0027	0.0017	0.0347	0.029	0.0404	0.0627	0.015	0.0947	0.0019
10	rs1277757	18491956	0.8	1.20917223849118	0.93	0.198940398764014	0.00735774698763169	0.052883279250726	0.0217	0.0201	0.0212	0.0025	0.1672	0.005	0.0039	0.0581	0.0015	0.1029	0.1327	0.0311	0.0046	0.1129	0.0202	0.0035	0.0039	0.0027	0.0017	0.0346	0.0291	0.0405	0.0627	0.015	0.0947	0.0019
10	rs72782016	18492807	0.8	1.20917223849118	0.94	0.173887076546345	0.00765650590611073	0.0566231882187791	0.0217	0.0201	0.0212	0.0025	0.1672	0.005	0.0039	0.0581	0.0015	0.1029	0.1327	0.0311	0.0046	0.1129	0.0202	0.0035	0.0039	0.0027	0.0017	0.0346	0.0291	0.0405	0.0627	0.015	0.0947	0.0019
10	rs4748444	18494482	0.8	1.20917223849118	0.94	0.173887076546345	0.0087245468199514	0.0735128629740161	0.0217	0.0201	0.0212	0.0025	0.1672	0.005	0.0039	0.0581	0.0015	0.1029	0.1328	0.031	0.0046	0.1128	0.0202	0.0035	0.0039	0.0027	0.0017	0.0346	0.0292	0.0405	0.0627	0.015	0.0946	0.0019
10	rs79489901	18496643	0.8	1.20917223849118	0.94	0.173887076546345	0.00852612287476892	0.0671011813753681	0.0216	0.0201	0.0213	0.0025	0.1672	0.0049	0.0039	0.0581	0.0015	0.103	0.1328	0.031	0.0046	0.1128	0.0202	0.0035	0.0039	0.0027	0.0017	0.0346	0.0292	0.0406	0.0627	0.015	0.0946	0.0019
10	rs73595532	18498346	0.8	1.20917223849118	0.94	0.173887076546345	0.00878522229017563	0.0723679956772017	0.0216	0.0201	0.0213	0.0025	0.1672	0.0049	0.0039	0.0581	0.0015	0.103	0.1328	0.031	0.0046	0.1128	0.0202	0.0035	0.004	0.0026	0.0017	0.0345	0.0293	0.0406	0.0626	0.015	0.0946	0.0019
10	rs1539680	18502889	0.8	1.20917223849118	0.94	0.173887076546345	0.0104357189347408	0.0707352835858344	0.0214	0.0202	0.0213	0.0025	0.1671	0.0048	0.0039	0.058	0.0014	0.1033	0.1328	0.0309	0.0046	0.113	0.0202	0.0035	0.004	0.0026	0.0017	0.0344	0.0296	0.0407	0.0626	0.0151	0.0945	0.0019
10	rs2482119	18503661	0.8	1.20917223849118	0.94	0.173887076546345	0.0101873757664043	0.0630081124065204	0.0214	0.0202	0.0213	0.0025	0.167	0.0048	0.0039	0.0579	0.0014	0.1033	0.1328	0.0309	0.0046	0.113	0.0202	0.0035	0.004	0.0026	0.0018	0.0344	0.0296	0.0407	0.0625	0.015	0.0946	0.0019
10	rs10828318	18506643	0.81	1.13085046114427	0.94	0.173887076546345	0.0192284491223769	0.0919442287562431	0.0212	0.0202	0.0213	0.0027	0.1671	0.0048	0.0039	0.0579	0.0014	0.1036	0.1324	0.0307	0.0046	0.1126	0.0205	0.0035	0.0043	0.0026	0.0018	0.0339	0.0304	0.0411	0.0621	0.015	0.0944	0.0018
10	rs1779217	18510996	0.82	1.05572611347058	0.94	0.173887076546345	0.0416423483845249	0.0735846631205434	0.0209	0.02	0.0208	0.0027	0.1682	0.0046	0.0038	0.0579	0.0014	0.1038	0.1325	0.0305	0.0044	0.1121	0.0208	0.0034	0.0044	0.0027	0.0019	0.0335	0.0317	0.0415	0.0617	0.0149	0.0941	0.0016
10	rs7905454	18511947	0.82	1.05572611347058	0.94	0.173887076546345	0.0422686656445195	0.0774311560206169	0.0209	0.0199	0.0209	0.0027	0.1682	0.0046	0.0038	0.0579	0.0014	0.1038	0.1325	0.0305	0.0044	0.1122	0.0208	0.0034	0.0044	0.0026	0.0019	0.0335	0.0317	0.0415	0.0617	0.0149	0.0941	0.0016
10	rs1779214	18513677	0.82	1.05572611347058	0.94	0.173887076546345	0.0437350954925155	0.0662051806236194	0.0208	0.0199	0.0208	0.0027	0.1682	0.0046	0.0038	0.0579	0.0014	0.1038	0.1326	0.0305	0.0044	0.1121	0.0208	0.0034	0.0044	0.0026	0.0019	0.0334	0.0317	0.0416	0.0618	0.0149	0.0941	0.0016
10	rs1757224	18516411	0.82	1.05572611347058	0.94	0.173887076546345	0.0450827082100775	0.0573325947688789	0.0207	0.0199	0.0206	0.0027	0.169	0.0045	0.0038	0.0578	0.0014	0.1038	0.1328	0.0304	0.0044	0.112	0.0207	0.0034	0.0044	0.0026	0.0019	0.0333	0.0317	0.0416	0.0618	0.0148	0.0942	0.0016
10	rs2482109	18525170	0.82	1.05572611347058	0.94	0.173887076546345	0.0642518295877387	0.0352158317848792	0.0202	0.0199	0.0207	0.0027	0.1693	0.0046	0.0038	0.0572	0.0013	0.1036	0.1332	0.0303	0.0043	0.1124	0.0205	0.0035	0.0046	0.0026	0.0021	0.0333	0.0321	0.0416	0.0617	0.0146	0.0943	0.0016
10	rs7098242	18526110	0.82	1.05572611347058	0.94	0.173887076546345	0.0735195818228625	0.0432502093949739	0.0201	0.0199	0.0208	0.0027	0.1693	0.0046	0.0038	0.0572	0.0013	0.1035	0.1332	0.0302	0.0043	0.1123	0.0205	0.0035	0.0046	0.0026	0.0021	0.0333	0.0322	0.0417	0.0617	0.0145	0.0944	0.0016
10	rs1757236	18527454	0.82	1.05572611347058	0.95	0.15120882267165	0.0843969197671632	0.0503497626965575	0.0201	0.0199	0.0209	0.0027	0.1697	0.0045	0.0038	0.0572	0.0013	0.1036	0.1332	0.0301	0.0043	0.1123	0.0204	0.0035	0.0046	0.0026	0.0022	0.0332	0.0323	0.0417	0.0619	0.0145	0.0943	0.0016
10	rs7920645	18530839	0.83	0.983767787599247	0.95	0.15120882267165	0.0898024211060979	0.0546444086596844	0.0199	0.0197	0.0208	0.0026	0.1702	0.0045	0.0037	0.0572	0.0013	0.1035	0.1331	0.03	0.0042	0.1125	0.0205	0.0035	0.0046	0.0025	0.0022	0.0331	0.0323	0.0416	0.062	0.0144	0.0943	0.0016
10	rs76552117	18532998	0.83	0.983767787599247	0.95	0.15120882267165	0.0982749144392843	0.0578509020105785	0.0199	0.0197	0.0209	0.0026	0.1703	0.0045	0.0037	0.0572	0.0013	0.1035	0.1331	0.03	0.0042	0.1124	0.0205	0.0035	0.0047	0.0025	0.0023	0.033	0.0323	0.0416	0.062	0.0144	0.0943	0.0017
10	rs79161397	18533367	0.83	0.983767787599247	0.95	0.15120882267165	0.0984023579877865	0.0573325947688789	0.0199	0.0197	0.0209	0.0026	0.1702	0.0045	0.0037	0.0571	0.0013	0.1035	0.1331	0.03	0.0042	0.1124	0.0205	0.0035	0.0047	0.0025	0.0023	0.033	0.0323	0.0416	0.062	0.0144	0.0943	0.0017
10	rs1757199	18533494	0.83	0.983767787599247	0.95	0.15120882267165	0.10019744358581	0.0550885801248002	0.0199	0.0197	0.0208	0.0026	0.1703	0.0045	0.0037	0.0571	0.0013	0.1035	0.1331	0.03	0.0042	0.1123	0.0205	0.0035	0.0047	0.0025	0.0023	0.033	0.0324	0.0416	0.0619	0.0144	0.0943	0.0017
10	rs1034139	18536423	0.83	0.983767787599247	0.95	0.15120882267165	0.218949512630447	0.0638180488440038	0.0197	0.0199	0.0208	0.0024	0.1704	0.0043	0.0036	0.0574	0.0014	0.1039	0.1333	0.0295	0.0044	0.1125	0.0201	0.0035	0.005	0.0025	0.0029	0.0324	0.0327	0.0415	0.0619	0.014	0.0941	0.0018
10	rs76892998	18538763	0.85	0.849213100564478	0.95	0.15120882267165	0.410900793333618	0.0870467638780062	0.0195	0.0207	0.02	0.0023	0.1717	0.0037	0.0033	0.0582	0.0015	0.1045	0.1335	0.03	0.0046	0.1126	0.0195	0.0032	0.0053	0.0025	0.0032	0.0302	0.0324	0.0416	0.0631	0.013	0.0941	0.0019
10	rs2357928	18549641	0.85	0.849213100564478	0.96	0.130782650589638	0.461134155524032	0.0502886469647399	0.0194	0.021	0.0196	0.0023	0.1718	0.0035	0.003	0.0579	0.0016	0.1048	0.1337	0.0301	0.0048	0.1124	0.019	0.0031	0.0055	0.0026	0.0034	0.0291	0.0321	0.0416	0.0634	0.0137	0.0947	0.002
10	rs12261375	18550887	0.85	0.849213100564478	0.96	0.130782650589638	0.467461036748457	0.0638857404064713	0.0194	0.021	0.0196	0.0023	0.1719	0.0034	0.003	0.0579	0.0016	0.1048	0.1337	0.0301	0.0047	0.1124	0.019	0.0031	0.0055	0.0026	0.0034	0.029	0.0321	0.0416	0.0634	0.0137	0.0946	0.002
10	rs72784221	18552947	0.85	0.849213100564478	0.96	0.130782650589638	0.457442794734895	0.0662051806236194	0.0194	0.021	0.0196	0.0023	0.1721	0.0034	0.003	0.058	0.0016	0.1049	0.1339	0.03	0.0047	0.1124	0.0187	0.0031	0.0055	0.0026	0.0034	0.029	0.0319	0.0416	0.0633	0.0137	0.0946	0.002
10	rs12254400	18555510	0.85	0.849213100564478	0.96	0.130782650589638	0.446993228848127	0.0776512785487973	0.0194	0.0211	0.0196	0.0023	0.1721	0.0034	0.003	0.058	0.0016	0.105	0.1343	0.03	0.0047	0.1123	0.0187	0.0031	0.0055	0.0026	0.0034	0.0289	0.0317	0.0417	0.0633	0.0138	0.0945	0.002
10	rs2489217	18558088	0.85	0.849213100564478	0.95	0.15120882267165	0.441041441492706	0.0876627292794626	0.0194	0.0211	0.0196	0.0023	0.1721	0.0034	0.003	0.058	0.0016	0.105	0.1345	0.0299	0.0047	0.1122	0.0187	0.0031	0.0055	0.0026	0.0034	0.0292	0.0316	0.0417	0.0633	0.0138	0.0945	0.002
10	rs10508560	18561206	0.85	0.849213100564478	0.95	0.15120882267165	0.428904903354599	0.0934420856303372	0.0193	0.0211	0.0197	0.0023	0.172	0.0034	0.003	0.0581	0.0016	0.1048	0.1347	0.03	0.0047	0.1123	0.0186	0.0031	0.0055	0.0026	0.0034	0.0291	0.0314	0.0417	0.0634	0.0138	0.0946	0.002
10	rs1277733	18562538	0.85	0.849213100564478	0.95	0.15120882267165	0.4193628485096	0.101726761465826	0.0193	0.0211	0.0197	0.0023	0.172	0.0034	0.003	0.0581	0.0016	0.1048	0.1347	0.03	0.0047	0.1123	0.0186	0.003	0.0055	0.0026	0.0034	0.0291	0.0314	0.0416	0.0634	0.0138	0.0946	0.002
10	rs17682394	18564128	0.85	0.849213100564478	0.95	0.15120882267165	0.415092275542764	0.110620385079525	0.0193	0.0212	0.0196	0.0023	0.1721	0.0034	0.003	0.0581	0.0016	0.1049	0.1349	0.0299	0.0047	0.1122	0.0186	0.003	0.0054	0.0026	0.0034	0.0291	0.0314	0.0417	0.0634	0.0139	0.0946	0.002
10	rs9633647	18565470	0.85	0.849213100564478	0.95	0.15120882267165	0.409641777509282	0.107011778582381	0.0193	0.0212	0.0196	0.0023	0.1721	0.0034	0.003	0.0581	0.0016	0.1049	0.1349	0.03	0.0047	0.1122	0.0186	0.003	0.0054	0.0026	0.0034	0.029	0.0313	0.0417	0.0634	0.0139	0.0947	0.002
10	rs117090315	18567275	0.85	0.849213100564478	0.95	0.15120882267165	0.400260876645915	0.127459408191654	0.0192	0.0212	0.0195	0.0023	0.1721	0.0034	0.003	0.0581	0.0015	0.1049	0.1349	0.03	0.0047	0.112	0.0188	0.003	0.0054	0.0026	0.0034	0.029	0.0313	0.0417	0.0633	0.014	0.0948	0.002
10	rs61842672	18569899	0.85	0.849213100564478	0.95	0.15120882267165	0.383263728912434	0.165559206008324	0.0192	0.0212	0.0195	0.0023	0.1721	0.0034	0.003	0.058	0.0015	0.1049	0.1348	0.03	0.0047	0.1117	0.0193	0.003	0.0054	0.0025	0.0033	0.029	0.0312	0.0418	0.0633	0.0143	0.0949	0.0019
10	rs7906604	18570490	0.85	0.849213100564478	0.95	0.15120882267165	0.375561654146753	0.173558279992957	0.0192	0.0213	0.0195	0.0023	0.1721	0.0034	0.003	0.0579	0.0015	0.1048	0.1348	0.03	0.0047	0.1117	0.0194	0.003	0.0054	0.0025	0.0033	0.0289	0.0311	0.0418	0.0633	0.0144	0.0949	0.0019
10	rs12784081	18571608	0.85	0.849213100564478	0.95	0.15120882267165	0.363081138108496	0.161560986204375	0.0192	0.0213	0.0195	0.0023	0.1721	0.0034	0.003	0.0578	0.0015	0.1047	0.1347	0.0299	0.0046	0.1117	0.0196	0.0032	0.0054	0.0025	0.0033	0.0288	0.0311	0.0419	0.0632	0.0145	0.095	0.0019
10	rs7914038	18577425	0.85	0.849213100564478	0.95	0.15120882267165	0.341057206226674	0.181586430193499	0.0191	0.0213	0.0193	0.0023	0.172	0.0033	0.003	0.0571	0.0016	0.1048	0.1347	0.0294	0.0045	0.1114	0.0206	0.0032	0.0053	0.0025	0.0034	0.0283	0.0309	0.0424	0.0633	0.0151	0.0954	0.0019
10	rs10828424	18579737	0.85	0.849213100564478	0.95	0.15120882267165	0.350922355806343	0.200830392877578	0.0192	0.0213	0.0192	0.0023	0.1718	0.0033	0.0029	0.0567	0.0016	0.1054	0.1351	0.0291	0.0045	0.1114	0.0211	0.0033	0.0053	0.0025	0.0034	0.028	0.0308	0.0423	0.063	0.0152	0.0955	0.0019
10	rs72784236	18580223	0.85	0.849213100564478	0.95	0.15120882267165	0.342569465730361	0.184425714497837	0.0192	0.0213	0.0191	0.0023	0.1718	0.0033	0.0029	0.0567	0.0016	0.1053	0.1351	0.0291	0.0045	0.1114	0.0211	0.0033	0.0053	0.0025	0.0034	0.028	0.0307	0.0424	0.0631	0.0152	0.0955	0.0019
10	rs7912454	18584792	0.86	0.78654304280128	0.95	0.15120882267165	0.366370189501525	0.264663487611455	0.0193	0.0215	0.0189	0.0022	0.1719	0.0033	0.0028	0.0562	0.0016	0.1053	0.1351	0.0293	0.0045	0.1112	0.0211	0.0034	0.0052	0.0024	0.0034	0.028	0.0307	0.0427	0.0631	0.0155	0.0957	0.0019
10	rs7910756	18585920	0.86	0.78654304280128	0.95	0.15120882267165	0.368264201773163	0.26512132451297	0.0193	0.0215	0.0189	0.0022	0.172	0.0033	0.0028	0.0562	0.0016	0.1051	0.1351	0.0292	0.0045	0.1111	0.0211	0.0034	0.0052	0.0024	0.0034	0.028	0.0307	0.0427	0.063	0.0155	0.0959	0.0019
10	rs11013444	18591090	0.86	0.78654304280128	0.95	0.15120882267165	0.379292740052853	0.267299410769223	0.0194	0.0221	0.0184	0.0022	0.1724	0.0034	0.0027	0.0556	0.0016	0.1047	0.1351	0.029	0.0045	0.1105	0.021	0.0033	0.0051	0.0024	0.0035	0.028	0.0306	0.043	0.063	0.0158	0.0968	0.0019
10	rs113955098	18591226	0.86	0.78654304280128	0.95	0.15120882267165	0.380393686521309	0.267873511848278	0.0194	0.0221	0.0184	0.0022	0.1724	0.0034	0.0027	0.0556	0.0016	0.1047	0.1351	0.029	0.0045	0.1105	0.021	0.0033	0.0051	0.0024	0.0035	0.028	0.0306	0.0431	0.063	0.0158	0.0969	0.0019
10	rs4748447	18591861	0.86	0.78654304280128	0.95	0.15120882267165	0.39356304525067	0.305388652486261	0.0194	0.0221	0.0183	0.0022	0.1725	0.0034	0.0025	0.0554	0.0016	0.1047	0.1354	0.0289	0.0045	0.1102	0.0211	0.0033	0.0049	0.0024	0.0035	0.028	0.0306	0.0432	0.0631	0.0159	0.0972	0.002
10	rs79500087	18596488	0.87	0.726891327677376	0.95	0.15120882267165	0.460528020215354	0.299785717334006	0.0192	0.0222	0.0176	0.0022	0.1714	0.0035	0.0025	0.0551	0.0018	0.1046	0.1356	0.0289	0.0047	0.1094	0.0211	0.0035	0.0049	0.0024	0.0036	0.028	0.0305	0.044	0.063	0.0159	0.0984	0.0023
10	rs61842676	18597330	0.87	0.726891327677376	0.95	0.15120882267165	0.482159672367501	0.308861233876846	0.0192	0.0223	0.0176	0.0022	0.1713	0.0035	0.0025	0.055	0.0018	0.1046	0.1356	0.0288	0.0047	0.1092	0.0211	0.0035	0.0049	0.0024	0.0037	0.028	0.0305	0.0441	0.063	0.0159	0.0986	0.0023
10	rs1972396	18599137	0.87	0.726891327677376	0.95	0.15120882267165	0.504525055138963	0.289850242052787	0.0191	0.0222	0.0175	0.0022	0.1711	0.0035	0.0024	0.0549	0.0018	0.1047	0.1358	0.0287	0.0048	0.1091	0.0212	0.0035	0.0048	0.0024	0.0037	0.0278	0.0305	0.0444	0.0632	0.0159	0.0988	0.0023
10	rs116871633	18599947	0.87	0.726891327677376	0.95	0.15120882267165	0.512598834564843	0.268447995414765	0.0191	0.0222	0.0174	0.0022	0.1711	0.0035	0.0024	0.0549	0.0018	0.1047	0.1359	0.0286	0.0048	0.109	0.0211	0.0035	0.0048	0.0023	0.0037	0.0278	0.0305	0.0445	0.0632	0.016	0.0989	0.0023
10	rs2799573	18601928	0.87	0.726891327677376	0.95	0.15120882267165	0.546885063623785	0.334350420088052	0.019	0.0221	0.0173	0.0021	0.1709	0.0036	0.0024	0.0549	0.0018	0.1048	0.136	0.0285	0.0049	0.1089	0.0211	0.0036	0.0048	0.0024	0.0037	0.0278	0.0305	0.0447	0.0631	0.016	0.0991	0.0024
10	rs77874307	18603738	0.87	0.726891327677376	0.96	0.130782650589638	0.53927667419814	0.283166483432737	0.019	0.0218	0.0173	0.0021	0.1707	0.0036	0.0024	0.0552	0.0018	0.1047	0.1362	0.0283	0.005	0.1089	0.0209	0.0036	0.0048	0.0024	0.0037	0.0278	0.0305	0.045	0.063	0.0162	0.0991	0.0024
10	rs1000266	18605752	0.87	0.726891327677376	0.96	0.130782650589638	0.600851626274822	0.252283357420548	0.0189	0.0216	0.0173	0.0021	0.1705	0.0036	0.0024	0.0555	0.0018	0.1046	0.1363	0.0282	0.0053	0.1089	0.0207	0.0036	0.0049	0.0024	0.0037	0.0278	0.0304	0.0453	0.0628	0.0164	0.099	0.0025
10	rs78357670	18605768	0.87	0.726891327677376	0.96	0.130782650589638	0.601883439880801	0.251269512319485	0.0189	0.0216	0.0173	0.0021	0.1705	0.0036	0.0024	0.0554	0.0018	0.1046	0.1362	0.0282	0.0053	0.1089	0.0207	0.0036	0.0049	0.0024	0.0037	0.0278	0.0304	0.0453	0.0629	0.0164	0.099	0.0025
10	rs11013624	18614995	0.88	0.670214810425093	0.96	0.130782650589638	0.605535722614683	0.304791118788898	0.0188	0.0215	0.0172	0.0022	0.1704	0.0037	0.0025	0.0558	0.0018	0.1048	0.1363	0.0282	0.0058	0.1082	0.0191	0.0035	0.0048	0.0024	0.0037	0.0279	0.0304	0.0453	0.0622	0.0173	0.0999	0.0026
10	rs17610159	18617051	0.88	0.670214810425093	0.96	0.130782650589638	0.595978808661822	0.3044327667443	0.0188	0.0215	0.0171	0.0022	0.1704	0.0037	0.0026	0.0559	0.0018	0.1048	0.1363	0.0282	0.0059	0.1081	0.0189	0.0035	0.0048	0.0024	0.0036	0.028	0.0304	0.0453	0.0621	0.0174	0.1	0.0026
10	rs74494383	18626340	0.88	0.670214810425093	0.96	0.130782650589638	0.616066607420937	0.289497283324238	0.0188	0.0215	0.017	0.0023	0.1705	0.0037	0.0028	0.056	0.0017	0.1049	0.1365	0.0282	0.0062	0.1078	0.0179	0.0034	0.0047	0.0023	0.0036	0.028	0.0303	0.0454	0.0618	0.0179	0.1005	0.0026
10	rs11013700	18626566	0.88	0.670214810425093	0.96	0.130782650589638	0.622201543518411	0.302166140036837	0.0188	0.0215	0.017	0.0023	0.1705	0.0037	0.0028	0.056	0.0017	0.1049	0.1365	0.0283	0.0062	0.1078	0.0179	0.0034	0.0047	0.0023	0.0036	0.028	0.0303	0.0454	0.0618	0.018	0.1005	0.0026
10	rs11013723	18632601	0.88	0.670214810425093	0.96	0.130782650589638	0.616136165901427	0.300618221720003	0.0188	0.0215	0.017	0.0023	0.1706	0.0037	0.0028	0.0559	0.0017	0.1047	0.1363	0.0285	0.0062	0.1077	0.0179	0.0033	0.0047	0.0024	0.0036	0.0281	0.0303	0.0454	0.062	0.0181	0.1006	0.0027
10	rs4453118	18632799	0.88	0.670214810425093	0.96	0.130782650589638	0.602640622536523	0.309341129294488	0.0188	0.0215	0.017	0.0023	0.1706	0.0036	0.0028	0.0558	0.0018	0.1046	0.1363	0.0285	0.0062	0.1076	0.0179	0.0033	0.0047	0.0024	0.0036	0.0281	0.0303	0.0454	0.0619	0.018	0.1006	0.0027
10	rs7919793	18633777	0.88	0.670214810425093	0.96	0.130782650589638	0.58018461741255	0.302285309496075	0.0188	0.0215	0.0169	0.0023	0.1706	0.0037	0.0028	0.0559	0.0018	0.1046	0.1363	0.0284	0.0062	0.1077	0.0178	0.0033	0.0046	0.0024	0.0036	0.0281	0.0303	0.0454	0.0619	0.018	0.1007	0.0027
10	rs11595359	18648119	0.89	0.616467558766813	0.96	0.130782650589638	0.539407426707169	0.290556551205595	0.0187	0.0215	0.0167	0.0023	0.17	0.0037	0.0029	0.0561	0.0017	0.1051	0.1365	0.0285	0.006	0.1079	0.0175	0.0031	0.0045	0.0024	0.0035	0.0283	0.0306	0.0455	0.0619	0.0182	0.1008	0.0026
10	rs10764440	18649635	0.89	0.616467558766813	0.96	0.130782650589638	0.561319334161715	0.3044327667443	0.0187	0.0215	0.0167	0.0023	0.1697	0.0037	0.003	0.0561	0.0017	0.1056	0.1365	0.0286	0.006	0.1079	0.0175	0.0032	0.0045	0.0024	0.0035	0.0283	0.0304	0.0458	0.0619	0.018	0.1004	0.0026
10	rs118086164	18653821	0.89	0.616467558766813	0.96	0.130782650589638	0.547477471894489	0.283867794437624	0.0187	0.0215	0.0166	0.0023	0.1696	0.0037	0.003	0.0561	0.0017	0.1056	0.1365	0.0285	0.0059	0.1079	0.0174	0.0032	0.0045	0.0024	0.0035	0.0283	0.0304	0.0458	0.062	0.018	0.1005	0.0026
10	rs11013859	18653986	0.89	0.616467558766813	0.96	0.130782650589638	0.546950871835214	0.292678604437585	0.0187	0.0215	0.0165	0.0023	0.1695	0.0037	0.003	0.0562	0.0017	0.1057	0.1365	0.0285	0.0059	0.1079	0.0174	0.0032	0.0045	0.0024	0.0035	0.0283	0.0304	0.0458	0.0621	0.018	0.1005	0.0026
10	rs11013860	18654027	0.89	0.616467558766813	0.96	0.130782650589638	0.537317185720485	0.285037823137226	0.0187	0.0215	0.0165	0.0023	0.1695	0.0037	0.003	0.0562	0.0017	0.1057	0.1365	0.0285	0.0059	0.1079	0.0174	0.0032	0.0045	0.0024	0.0035	0.0283	0.0304	0.0458	0.062	0.018	0.1006	0.0026
10	rs117800563	18664854	0.89	0.616467558766813	0.96	0.130782650589638	0.510813516736425	0.275139778890467	0.0187	0.0215	0.0165	0.0024	0.1693	0.0038	0.003	0.0561	0.0017	0.1057	0.1365	0.0285	0.0059	0.1081	0.0174	0.0032	0.0045	0.0024	0.0035	0.0283	0.0303	0.046	0.062	0.0179	0.1008	0.0026
10	rs1409207	18672295	0.89	0.616467558766813	0.96	0.130782650589638	0.501805336830488	0.23456490302724	0.0186	0.0215	0.0164	0.0024	0.1691	0.0038	0.0031	0.056	0.0017	0.1059	0.1364	0.0285	0.0058	0.1083	0.0173	0.0032	0.0045	0.0023	0.0035	0.0283	0.0302	0.0461	0.0619	0.0179	0.1011	0.0026
10	rs117455966	18676022	0.9	0.565600701999265	0.95	0.15120882267165	0.461801354352142	0.255558940540181	0.0185	0.0216	0.0165	0.0024	0.1681	0.0039	0.0032	0.056	0.0017	0.1056	0.1366	0.0282	0.0056	0.1087	0.0175	0.0032	0.0045	0.0023	0.0035	0.0283	0.0299	0.0463	0.0618	0.018	0.1018	0.0026
10	rs1570939	18685891	0.9	0.565600701999265	0.95	0.15120882267165	0.341109295381774	0.270519294909564	0.0183	0.0219	0.0165	0.0025	0.1662	0.0039	0.0034	0.0562	0.0016	0.1052	0.1367	0.0278	0.0052	0.1097	0.018	0.0033	0.0043	0.0023	0.0034	0.0285	0.0291	0.0464	0.0618	0.0181	0.1035	0.0025
10	rs59779524	18699259	0.9	0.565600701999265	0.95	0.15120882267165	0.250340245056891	0.258393372625069	0.0182	0.0221	0.0164	0.0026	0.1655	0.004	0.0034	0.0564	0.0016	0.1049	0.1371	0.0278	0.005	0.1099	0.018	0.0034	0.0041	0.0023	0.0032	0.0287	0.0286	0.0466	0.0618	0.0184	0.1042	0.0024
10	rs12247217	18700276	0.9	0.565600701999265	0.95	0.15120882267165	0.258809511713016	0.296225727407852	0.0182	0.0221	0.0164	0.0026	0.1654	0.004	0.0034	0.0564	0.0016	0.1049	0.1371	0.0278	0.005	0.1099	0.018	0.0034	0.0041	0.0023	0.0032	0.0287	0.0286	0.0466	0.0618	0.0185	0.1042	0.0024
10	rs76927382	18700316	0.9	0.565600701999265	0.95	0.15120882267165	0.258494756830711	0.294923616028765	0.0182	0.0221	0.0164	0.0026	0.1654	0.004	0.0034	0.0564	0.0016	0.1049	0.1371	0.0278	0.005	0.1099	0.018	0.0034	0.0041	0.0023	0.0032	0.0287	0.0286	0.0466	0.0618	0.0185	0.1042	0.0024
10	rs79615672	18700784	0.9	0.565600701999265	0.95	0.15120882267165	0.256655382771033	0.28961492171579	0.0182	0.0221	0.0164	0.0026	0.1654	0.004	0.0034	0.0564	0.0016	0.1048	0.1371	0.0278	0.0049	0.1099	0.018	0.0034	0.0041	0.0023	0.0032	0.0286	0.0285	0.0466	0.0619	0.0185	0.1042	0.0024
10	rs76763559	18704955	0.9	0.565600701999265	0.95	0.15120882267165	0.248576862443932	0.293386994562684	0.0182	0.0221	0.0164	0.0026	0.1652	0.004	0.0034	0.0565	0.0016	0.1047	0.1371	0.0278	0.0048	0.1101	0.0181	0.0034	0.004	0.0024	0.0032	0.0287	0.0284	0.0467	0.0618	0.0184	0.1042	0.0024
10	rs11014171	18711195	0.91	0.517562282080777	0.95	0.15120882267165	0.25384298512934	0.324813677246017	0.0182	0.0222	0.0164	0.0026	0.1651	0.004	0.0035	0.0567	0.0016	0.1046	0.1371	0.0278	0.0047	0.1106	0.0181	0.0034	0.004	0.0024	0.0033	0.0287	0.0283	0.0468	0.0617	0.0183	0.1043	0.0024
10	rs10828679	18711288	0.91	0.517562282080777	0.95	0.15120882267165	0.253531540869502	0.324448496873198	0.0182	0.0222	0.0164	0.0026	0.1651	0.004	0.0035	0.0567	0.0016	0.1046	0.1371	0.0278	0.0047	0.1106	0.0181	0.0034	0.004	0.0024	0.0033	0.0287	0.0283	0.0468	0.0617	0.0183	0.1043	0.0024
10	rs117605949	18715104	0.91	0.517562282080777	0.95	0.15120882267165	0.247039507453722	0.33042815514877	0.0182	0.0222	0.0164	0.0026	0.1651	0.004	0.0034	0.0566	0.0016	0.1046	0.1372	0.0277	0.0047	0.1109	0.018	0.0034	0.0039	0.0024	0.0033	0.0288	0.0283	0.0467	0.0617	0.0182	0.1043	0.0024
10	rs10741060	18721071	0.91	0.517562282080777	0.95	0.15120882267165	0.259709960774506	0.305866931429557	0.0182	0.0222	0.0162	0.0026	0.1651	0.004	0.0034	0.0565	0.0016	0.1044	0.1374	0.0277	0.0047	0.1117	0.018	0.0034	0.0038	0.0023	0.0033	0.0288	0.0285	0.0465	0.0617	0.0178	0.1043	0.0024
10	rs6482423	18725053	0.91	0.517562282080777	0.95	0.15120882267165	0.276441691303551	0.281298917916753	0.0182	0.0222	0.0162	0.0025	0.1649	0.004	0.0034	0.0564	0.0016	0.1044	0.1374	0.0276	0.0047	0.1123	0.0179	0.0033	0.0037	0.0023	0.0033	0.0289	0.0287	0.0465	0.0617	0.0177	0.1043	0.0024
10	rs12258967	18727959	0.91	0.517562282080777	0.95	0.15120882267165	0.258809511713016	0.290792103530093	0.0182	0.0221	0.0162	0.0025	0.1654	0.004	0.0034	0.0566	0.0015	0.1036	0.1371	0.0277	0.0047	0.1132	0.0179	0.0033	0.0037	0.0023	0.0032	0.0288	0.0286	0.0463	0.0621	0.0177	0.1044	0.0023
10	rs61842000	18728169	0.91	0.517562282080777	0.95	0.15120882267165	0.247302682397837	0.27757517708585	0.0182	0.0221	0.0162	0.0025	0.1654	0.004	0.0034	0.0566	0.0015	0.1035	0.1371	0.0277	0.0047	0.1133	0.0179	0.0034	0.0037	0.0022	0.0032	0.0288	0.0286	0.0463	0.062	0.0176	0.1046	0.0023
10	rs72786098	18729855	0.91	0.517562282080777	0.95	0.15120882267165	0.239646839870005	0.266496312868419	0.0181	0.0221	0.016	0.0025	0.1651	0.004	0.0034	0.0566	0.0015	0.1034	0.1372	0.0276	0.0046	0.1133	0.0179	0.0034	0.0037	0.0022	0.0032	0.0289	0.0286	0.0463	0.0617	0.0178	0.105	0.0022
10	rs116936375	18737135	0.91	0.517562282080777	0.95	0.15120882267165	0.234886609972087	0.269252913958168	0.018	0.0222	0.0159	0.0025	0.1651	0.0041	0.0035	0.0567	0.0015	0.1034	0.1374	0.0274	0.0046	0.1134	0.018	0.0033	0.0037	0.0022	0.0032	0.0291	0.0285	0.0462	0.0615	0.0179	0.1049	0.0022
10	rs12782993	18753980	0.91	0.517562282080777	0.95	0.15120882267165	0.23424738462141	0.258506954013813	0.0178	0.0223	0.0158	0.0024	0.1652	0.0041	0.0036	0.057	0.0015	0.1034	0.1377	0.0269	0.0045	0.1136	0.018	0.0033	0.0037	0.0023	0.0032	0.0293	0.0284	0.0461	0.0612	0.018	0.1048	0.0022
10	rs74420980	18755423	0.91	0.517562282080777	0.95	0.15120882267165	0.207794352161847	0.265579407875778	0.0179	0.0223	0.0157	0.0025	0.1651	0.0041	0.0037	0.0571	0.0015	0.1034	0.1379	0.027	0.0044	0.1137	0.018	0.0033	0.0038	0.0023	0.0032	0.0294	0.0283	0.0462	0.0608	0.0181	0.1046	0.0022
10	rs7076247	18759629	0.91	0.517562282080777	0.95	0.15120882267165	0.203715449405075	0.290321056829815	0.0179	0.0224	0.0154	0.0025	0.1649	0.0042	0.0037	0.0576	0.0015	0.104	0.1385	0.027	0.0043	0.114	0.018	0.0033	0.0039	0.0023	0.0032	0.0297	0.0279	0.0463	0.0594	0.0182	0.1042	0.0022
10	rs71497246	18763194	0.92	0.472297109457422	0.95	0.15120882267165	0.211235057599219	0.30503009024352	0.0178	0.0224	0.0154	0.0025	0.1651	0.0042	0.0037	0.0576	0.0015	0.104	0.1385	0.027	0.0043	0.1141	0.018	0.0032	0.0039	0.0023	0.0032	0.0298	0.0278	0.0464	0.0592	0.0182	0.1042	0.0022
10	rs1409205	18764075	0.92	0.472297109457422	0.95	0.15120882267165	0.207197492698433	0.289262050115139	0.0178	0.0224	0.0154	0.0025	0.1651	0.0041	0.0037	0.0577	0.0015	0.104	0.1385	0.027	0.0043	0.1141	0.018	0.0032	0.0039	0.0023	0.0032	0.0298	0.0278	0.0464	0.0592	0.0182	0.1042	0.0022
10	rs7476477	18773696	0.92	0.472297109457422	0.95	0.15120882267165	0.197006047752622	0.262378009830485	0.0178	0.0225	0.0154	0.0022	0.1651	0.0042	0.0034	0.0579	0.0015	0.1042	0.1391	0.0269	0.0042	0.114	0.018	0.0033	0.0041	0.0022	0.0032	0.03	0.0276	0.0463	0.0591	0.0182	0.104	0.0022
10	rs112402751	18776000	0.92	0.472297109457422	0.95	0.15120882267165	0.17917683165397	0.240758311008166	0.0177	0.0225	0.0153	0.0022	0.165	0.0041	0.0034	0.058	0.0014	0.1043	0.1395	0.0268	0.0041	0.1141	0.018	0.0033	0.0041	0.0022	0.0032	0.0301	0.0275	0.0463	0.0589	0.0182	0.1042	0.0021
10	rs117482742	18781803	0.92	0.472297109457422	0.95	0.15120882267165	0.174096340799738	0.243651343463294	0.0175	0.0226	0.0152	0.0021	0.1649	0.0039	0.0034	0.058	0.0014	0.1046	0.1405	0.0266	0.004	0.1143	0.0179	0.0032	0.0041	0.0022	0.0031	0.0303	0.0273	0.0463	0.0589	0.0183	0.104	0.002
10	rs11014500	18782532	0.92	0.472297109457422	0.95	0.15120882267165	0.181416935973276	0.236108390666358	0.0174	0.0226	0.0152	0.0021	0.1649	0.0038	0.0034	0.058	0.0014	0.1046	0.1406	0.0266	0.0039	0.1143	0.0179	0.0032	0.0041	0.0022	0.0031	0.0303	0.0273	0.0463	0.0589	0.0182	0.104	0.002
10	rs8181477	18782880	0.92	0.472297109457422	0.95	0.15120882267165	0.182709493882746	0.226678834282372	0.0174	0.0227	0.0152	0.0021	0.1649	0.0038	0.0034	0.058	0.0014	0.1046	0.1406	0.0266	0.0039	0.1144	0.0178	0.0032	0.0041	0.0022	0.0031	0.0301	0.0273	0.0463	0.0589	0.0182	0.104	0.002
10	rs12257065	18787448	0.92	0.472297109457422	0.95	0.15120882267165	0.167899903965291	0.228423737141454	0.0173	0.0228	0.0151	0.002	0.1647	0.0038	0.0033	0.058	0.0014	0.1048	0.141	0.0266	0.0039	0.1144	0.0178	0.0031	0.0041	0.0021	0.0031	0.0301	0.0274	0.0462	0.0587	0.0183	0.1041	0.002
10	rs4485000	18789724	0.93	0.429746626914861	0.95	0.15120882267165	0.185123988224971	0.283633965185847	0.0166	0.0234	0.0149	0.0017	0.1634	0.0039	0.0031	0.0579	0.0016	0.1054	0.143	0.027	0.0037	0.1144	0.0176	0.0026	0.0042	0.0019	0.0031	0.0303	0.0278	0.0457	0.0579	0.019	0.1045	0.0019
10	rs61839303	18790906	0.94	0.389848785336034	0.95	0.15120882267165	0.159875336140886	0.25059433311893	0.0164	0.0236	0.0149	0.0017	0.1629	0.0039	0.0031	0.0578	0.0014	0.105	0.1441	0.0272	0.0034	0.1151	0.0176	0.0025	0.0042	0.0017	0.003	0.0304	0.0275	0.0454	0.058	0.0192	0.1043	0.0018
10	rs4748476	18792875	0.94	0.389848785336034	0.95	0.15120882267165	0.162490064930984	0.245548891923571	0.0164	0.0237	0.0148	0.0016	0.1628	0.0039	0.0031	0.0578	0.0014	0.105	0.1442	0.0273	0.0034	0.1153	0.0177	0.0023	0.004	0.0017	0.003	0.0304	0.0276	0.0454	0.0581	0.0192	0.1044	0.0018
10	rs75070986	18794489	0.94	0.389848785336034	0.95	0.15120882267165	0.156608085182281	0.252396086480084	0.0164	0.0237	0.0147	0.0016	0.1626	0.0039	0.0031	0.0579	0.0015	0.105	0.1443	0.0273	0.0035	0.1154	0.0177	0.0023	0.004	0.0017	0.0029	0.0304	0.0276	0.0454	0.0582	0.0191	0.1045	0.0018
10	rs10741088	18795596	0.94	0.389848785336034	0.95	0.15120882267165	0.159567345213683	0.255445767887816	0.0164	0.0237	0.0147	0.0016	0.1625	0.0039	0.0031	0.058	0.0015	0.1049	0.1444	0.0274	0.0035	0.1155	0.0176	0.0022	0.0039	0.0017	0.0029	0.0304	0.0276	0.0454	0.0582	0.0191	0.1045	0.0018
10	rs4402184	18796583	0.94	0.389848785336034	0.95	0.15120882267165	0.164189075279961	0.24902115352477	0.0161	0.0237	0.0147	0.0016	0.1624	0.0039	0.003	0.058	0.0015	0.1049	0.1443	0.0274	0.0034	0.1156	0.0177	0.0022	0.004	0.0017	0.0029	0.0304	0.0277	0.0454	0.0583	0.0192	0.1044	0.0017
10	rs112692462	18798349	0.94	0.389848785336034	0.95	0.15120882267165	0.160561009748008	0.243205543777458	0.0161	0.0237	0.0147	0.0016	0.1622	0.0039	0.003	0.0581	0.0015	0.1049	0.1444	0.0274	0.0034	0.1157	0.0177	0.0022	0.004	0.0017	0.0029	0.0304	0.0277	0.0454	0.0584	0.0192	0.1045	0.0017
10	rs17693687	18815719	0.94	0.389848785336034	0.96	0.130782650589638	0.170021851123595	0.228969909277093	0.016	0.0238	0.0146	0.0014	0.1608	0.004	0.0027	0.0589	0.0015	0.1048	0.1447	0.0277	0.0031	0.1164	0.0175	0.0021	0.004	0.0015	0.0029	0.0302	0.0276	0.0455	0.0588	0.0191	0.1052	0.0016
10	rs56386348	18819822	0.94	0.389848785336034	0.96	0.130782650589638	0.170483653288721	0.218558000785268	0.016	0.0237	0.0146	0.0014	0.1607	0.004	0.0027	0.059	0.0015	0.1048	0.1448	0.0276	0.0031	0.1165	0.0175	0.002	0.0039	0.0015	0.0029	0.0302	0.0275	0.0455	0.0588	0.0191	0.1052	0.0016
10	rs58225473	18828635	0.94	0.389848785336034	0.94	0.173887076546345	0.17165919497956	0.209578943971884	0.016	0.0236	0.0146	0.0014	0.1607	0.004	0.0027	0.0591	0.0015	0.1048	0.1451	0.0275	0.003	0.1167	0.0174	0.002	0.0039	0.0015	0.0029	0.0301	0.0276	0.0455	0.059	0.0191	0.1051	0.0016
10	rs80130376	18830318	0.94	0.389848785336034	0.94	0.173887076546345	0.173736685565452	0.214373701007763	0.016	0.0236	0.0146	0.0014	0.1606	0.004	0.0026	0.0591	0.0015	0.1048	0.1452	0.0275	0.003	0.1167	0.0174	0.002	0.0039	0.0015	0.0029	0.0301	0.0276	0.0455	0.059	0.0191	0.1051	0.0016
10	rs10828896	18838854	0.94	0.389848785336034	0.94	0.173887076546345	0.179030500733937	0.215979896308117	0.016	0.0236	0.0146	0.0014	0.1606	0.004	0.0026	0.0592	0.0015	0.1048	0.1452	0.0275	0.003	0.1168	0.0173	0.002	0.0039	0.0015	0.0029	0.0301	0.0276	0.0455	0.059	0.0191	0.1052	0.0016
10	rs11014830	18840433	0.94	0.389848785336034	0.94	0.173887076546345	0.179250023013538	0.215872693787667	0.016	0.0236	0.0146	0.0014	0.1606	0.004	0.0026	0.0592	0.0015	0.1048	0.1453	0.0274	0.003	0.1168	0.0173	0.002	0.0039	0.0015	0.0029	0.0301	0.0276	0.0455	0.0589	0.0191	0.1052	0.0016
10	rs79603376	18876339	0.94	0.389848785336034	0.94	0.173887076546345	0.180239796330922	0.174455164014898	0.016	0.0236	0.0145	0.0014	0.1605	0.004	0.0025	0.0593	0.0015	0.1048	0.1453	0.0274	0.0029	0.1168	0.0173	0.0019	0.0039	0.0015	0.003	0.0301	0.0276	0.0453	0.0589	0.0191	0.1056	0.0015
10	rs7074644	18883707	0.94	0.389848785336034	0.94	0.173887076546345	0.181933324566501	0.190663228592348	0.016	0.0236	0.0145	0.0014	0.1605	0.004	0.0025	0.0594	0.0015	0.1048	0.1453	0.0274	0.0029	0.1168	0.0174	0.0019	0.004	0.0015	0.003	0.0301	0.0276	0.0453	0.0588	0.0191	0.1057	0.0016
10	rs10828976	18886390	0.94	0.389848785336034	0.94	0.173887076546345	0.182894576694144	0.198532493241404	0.016	0.0236	0.0145	0.0014	0.1605	0.004	0.0025	0.0594	0.0015	0.1048	0.1453	0.0274	0.0029	0.1168	0.0174	0.0019	0.004	0.0015	0.003	0.0301	0.0276	0.0453	0.0588	0.0191	0.1057	0.0016
10	Affx-52324247	18898729	0.94	0.389848785336034	0.94	0.173887076546345	0.19362267970822	0.193239914462742	0.016	0.0236	0.0146	0.0014	0.1604	0.004	0.0025	0.0594	0.0015	0.1047	0.1453	0.0274	0.0029	0.1168	0.0173	0.0019	0.0039	0.0015	0.003	0.0301	0.0276	0.0456	0.0588	0.0191	0.1056	0.0015
10	rs45611834	18904903	0.94	0.389848785336034	0.94	0.173887076546345	0.192476896450361	0.185647165013415	0.016	0.0237	0.0146	0.0014	0.1604	0.004	0.0025	0.0594	0.0015	0.1048	0.1453	0.0274	0.0029	0.1167	0.0173	0.0019	0.0039	0.0015	0.003	0.0301	0.0276	0.0456	0.0588	0.0191	0.1056	0.0016
10	rs7895709	18905935	0.94	0.389848785336034	0.94	0.173887076546345	0.193775744255508	0.186054927669735	0.016	0.0237	0.0146	0.0014	0.1603	0.004	0.0025	0.0594	0.0015	0.1048	0.1453	0.0274	0.0029	0.1167	0.0173	0.0019	0.0039	0.0015	0.003	0.0301	0.0276	0.0456	0.0588	0.0191	0.1056	0.0016
10	rs4748497	18907034	0.94	0.389848785336034	0.94	0.173887076546345	0.193546173326298	0.186871369457238	0.016	0.0237	0.0146	0.0014	0.1603	0.004	0.0025	0.0594	0.0015	0.1048	0.1453	0.0274	0.0029	0.1167	0.0173	0.0019	0.0039	0.0015	0.003	0.0301	0.0276	0.0456	0.0588	0.0191	0.1056	0.0016
10	rs61840849	18909495	0.94	0.389848785336034	0.94	0.173887076546345	0.195656388089383	0.191589483714304	0.016	0.0237	0.0146	0.0013	0.1603	0.004	0.0025	0.0594	0.0015	0.1049	0.1453	0.0274	0.0029	0.1167	0.0173	0.0018	0.0039	0.0015	0.003	0.0301	0.0276	0.0456	0.0588	0.0191	0.1056	0.0016
10	rs12784986	18915139	0.94	0.389848785336034	0.94	0.173887076546345	0.193354982889712	0.169986864259469	0.016	0.0237	0.0146	0.0013	0.1603	0.004	0.0025	0.0594	0.0015	0.1049	0.1453	0.0275	0.0029	0.1168	0.0174	0.0018	0.0039	0.0015	0.003	0.0301	0.0276	0.0456	0.0587	0.0191	0.1054	0.0016
10	rs7098313	18922557	0.94	0.389848785336034	0.94	0.173887076546345	0.192858392656059	0.16311716825127	0.016	0.0237	0.0146	0.0013	0.1603	0.004	0.0025	0.0594	0.0015	0.1048	0.1453	0.0275	0.0029	0.1168	0.0174	0.0018	0.0039	0.0015	0.003	0.03	0.0276	0.0456	0.0588	0.0191	0.1054	0.0016
10	rs72775119	18929762	0.94	0.389848785336034	0.94	0.173887076546345	0.201634417629839	0.15971987726673	0.016	0.0237	0.0146	0.0014	0.1603	0.004	0.0025	0.0594	0.0015	0.1048	0.1453	0.0275	0.0029	0.1168	0.0174	0.0018	0.0039	0.0015	0.003	0.03	0.0275	0.0456	0.0588	0.0191	0.1054	0.0016
10	rs7099260	18935341	0.94	0.389848785336034	0.94	0.173887076546345	0.211918968132547	0.149492642432716	0.016	0.0237	0.0146	0.0014	0.1603	0.004	0.0025	0.0595	0.0015	0.1048	0.1454	0.0271	0.0029	0.1169	0.0174	0.0018	0.0039	0.0015	0.0031	0.03	0.0275	0.0456	0.0588	0.019	0.1053	0.0017
10	rs76261705	18937579	0.94	0.389848785336034	0.94	0.173887076546345	0.213735326450841	0.144890643703438	0.016	0.0237	0.0146	0.0014	0.1602	0.004	0.0025	0.0595	0.0015	0.1047	0.1455	0.0271	0.0029	0.1169	0.0174	0.0019	0.004	0.0015	0.0031	0.03	0.0275	0.0456	0.0587	0.0191	0.1053	0.0017
10	rs10829135	18943043	0.95	0.352537935866182	0.94	0.173887076546345	0.2267355843999	0.142655642474505	0.016	0.0237	0.0146	0.0014	0.16	0.0041	0.0025	0.0595	0.0014	0.1048	0.1454	0.0272	0.0028	0.117	0.0175	0.0019	0.004	0.0014	0.0031	0.03	0.0275	0.0456	0.0587	0.0191	0.1054	0.0017
10	rs61839371	18948025	0.95	0.352537935866182	0.94	0.173887076546345	0.2259835353307	0.144703912858457	0.016	0.0237	0.0146	0.0014	0.16	0.0041	0.0025	0.0595	0.0014	0.1048	0.1454	0.0272	0.0028	0.1171	0.0175	0.0019	0.004	0.0014	0.0031	0.03	0.0275	0.0456	0.0587	0.0191	0.1054	0.0017
10	rs10829156	18950555	0.95	0.352537935866182	0.94	0.173887076546345	0.226067027623868	0.142841410809335	0.016	0.0237	0.0146	0.0014	0.1599	0.0041	0.0025	0.0595	0.0014	0.1048	0.1454	0.0271	0.0028	0.1171	0.0175	0.0019	0.004	0.0014	0.0031	0.03	0.0275	0.0456	0.0587	0.0191	0.1054	0.0017
10	rs45593736	18954937	0.95	0.352537935866182	0.94	0.173887076546345	0.223072130434435	0.13212349450214	0.016	0.0237	0.0145	0.0014	0.1598	0.0041	0.0025	0.0595	0.0014	0.1048	0.1453	0.0271	0.0028	0.1172	0.0176	0.002	0.004	0.0014	0.0031	0.03	0.0275	0.0457	0.0587	0.0191	0.1054	0.0017
10	rs12767046	18963787	0.95	0.352537935866182	0.94	0.173887076546345	0.221830831052027	0.150248902051646	0.016	0.0237	0.0145	0.0014	0.1595	0.0041	0.0026	0.0595	0.0014	0.1048	0.1452	0.0271	0.0028	0.1174	0.0176	0.0021	0.004	0.0014	0.0031	0.03	0.0275	0.0457	0.0587	0.0191	0.1054	0.0017
10	rs12359433	18964097	0.95	0.352537935866182	0.94	0.173887076546345	0.221541751165719	0.148360828589878	0.016	0.0237	0.0145	0.0014	0.1595	0.0041	0.0026	0.0595	0.0014	0.1048	0.1452	0.0271	0.0028	0.1174	0.0176	0.0021	0.004	0.0014	0.0031	0.03	0.0275	0.0457	0.0587	0.0191	0.1054	0.0017
10	rs11015583	18968736	0.95	0.352537935866182	0.94	0.173887076546345	0.219893907401238	0.1368491957257	0.016	0.0237	0.0145	0.0014	0.1594	0.0041	0.0026	0.0595	0.0014	0.1048	0.1451	0.0271	0.0028	0.1174	0.0176	0.0021	0.004	0.0014	0.0031	0.03	0.0275	0.0457	0.0587	0.0191	0.1054	0.0017
10	rs79127399	18978909	0.96	0.3177447436144	0.94	0.173887076546345	0.24963407231474	0.112144554967232	0.0161	0.0236	0.0145	0.0015	0.1589	0.0043	0.0027	0.0592	0.0014	0.1039	0.1444	0.0275	0.0028	0.1191	0.0176	0.0022	0.004	0.0014	0.0032	0.0298	0.0275	0.0458	0.0582	0.0188	0.106	0.0018
10	rs11814951	18985088	0.96	0.3177447436144	0.94	0.173887076546345	0.251313016652114	0.0988806819688679	0.0162	0.0235	0.0144	0.0015	0.1587	0.0044	0.0028	0.059	0.0014	0.104	0.1443	0.0277	0.0028	0.1196	0.0175	0.0023	0.0041	0.0014	0.0032	0.0301	0.0273	0.0457	0.0581	0.0186	0.1058	0.0018
10	rs7092524	18987158	0.96	0.3177447436144	0.94	0.173887076546345	0.250031160019604	0.103038281858851	0.0163	0.0234	0.0144	0.0015	0.1586	0.0045	0.0028	0.0589	0.0015	0.104	0.1442	0.0278	0.0028	0.1197	0.0175	0.0024	0.0041	0.0014	0.0032	0.0302	0.0272	0.0457	0.058	0.0185	0.1056	0.0018
10	rs117607218	18989801	0.97	0.285396128624663	0.94	0.173887076546345	0.262784218861771	0.0671011813753681	0.0164	0.0237	0.0144	0.0016	0.1575	0.0047	0.003	0.059	0.0016	0.1039	0.1433	0.0281	0.0028	0.1211	0.0177	0.0027	0.0041	0.0014	0.0033	0.03	0.0273	0.0458	0.0581	0.0179	0.1046	0.002
10	rs1542727	18990315	0.97	0.285396128624663	0.94	0.173887076546345	0.265102815882586	0.0671703131928342	0.0164	0.0237	0.0144	0.0016	0.1574	0.0047	0.003	0.059	0.0016	0.1039	0.1432	0.0281	0.0028	0.1212	0.0177	0.0027	0.0041	0.0014	0.0033	0.03	0.0273	0.0458	0.0581	0.0179	0.1045	0.002
10	rs12266596	18990816	0.97	0.285396128624663	0.94	0.173887076546345	0.267753081352427	0.0705234598699202	0.0164	0.0237	0.0144	0.0016	0.1574	0.0047	0.003	0.059	0.0016	0.1039	0.1432	0.0282	0.0028	0.1212	0.0178	0.0027	0.0041	0.0014	0.0033	0.03	0.0273	0.0458	0.0581	0.0179	0.1045	0.002
10	rs10829257	18991757	0.97	0.285396128624663	0.94	0.173887076546345	0.253664991396818	0.0577211380326175	0.0163	0.0237	0.0144	0.0017	0.1575	0.0047	0.003	0.0589	0.0016	0.1038	0.143	0.0281	0.0028	0.1213	0.0178	0.0027	0.0043	0.0015	0.0033	0.0299	0.0273	0.0458	0.0581	0.0179	0.1043	0.002
10	rs57795290	18992509	0.97	0.285396128624663	0.94	0.173887076546345	0.239733093714884	0.0440538632783374	0.0163	0.0237	0.0144	0.0017	0.1576	0.0047	0.003	0.0589	0.0016	0.1038	0.1429	0.0281	0.0028	0.1213	0.0178	0.0028	0.0043	0.0016	0.0033	0.0299	0.0273	0.0458	0.0581	0.018	0.1042	0.002
10	rs78034092	18995250	0.97	0.285396128624663	0.94	0.173887076546345	0.236895760185462	0.0341294310901948	0.0163	0.0237	0.0143	0.0017	0.1576	0.0047	0.003	0.0589	0.0016	0.1038	0.1429	0.0282	0.0028	0.1213	0.0178	0.0028	0.0043	0.0016	0.0033	0.0299	0.0274	0.0457	0.0581	0.018	0.1041	0.002
10	rs17702272	18999511	0.98	0.255415240389183	0.94	0.173887076546345	0.107204604661319	0.0418878846418231	0.0168	0.024	0.0142	0.0023	0.1568	0.0051	0.0035	0.0578	0.0016	0.104	0.1422	0.0297	0.0028	0.1214	0.0185	0.0032	0.0044	0.0018	0.0029	0.0293	0.0276	0.0445	0.0577	0.0181	0.1034	0.002
10	rs78094408	19000366	0.98	0.255415240389183	0.94	0.173887076546345	0.0789152058490533	0.0328060424455138	0.017	0.024	0.0142	0.0025	0.1561	0.0052	0.0037	0.0579	0.0017	0.1036	0.142	0.0302	0.0028	0.1216	0.0187	0.0035	0.0044	0.002	0.0029	0.0291	0.0277	0.0439	0.0575	0.0182	0.1032	0.0021
10	rs75398350	19002657	0.98	0.255415240389183	0.94	0.173887076546345	0.0564256302235046	0.0260547753255892	0.0172	0.0241	0.0141	0.0028	0.1555	0.0054	0.0039	0.0578	0.0016	0.1031	0.1417	0.0309	0.0029	0.122	0.019	0.0038	0.0045	0.0022	0.0027	0.0288	0.0278	0.0431	0.057	0.0182	0.1031	0.0021
10	rs58453840	19002796	0.98	0.255415240389183	0.94	0.173887076546345	0.0544560084934035	0.0258287823433747	0.0172	0.0241	0.0141	0.0028	0.1555	0.0054	0.0039	0.0578	0.0016	0.1031	0.1417	0.0309	0.0029	0.122	0.019	0.0038	0.0045	0.0022	0.0027	0.0288	0.0278	0.0431	0.057	0.0182	0.1032	0.0021
10	rs11015839	19002887	0.98	0.255415240389183	0.94	0.173887076546345	0.0543691662771706	0.0259190677890828	0.0172	0.0241	0.014	0.0028	0.1554	0.0054	0.0039	0.0579	0.0016	0.1031	0.1417	0.0309	0.0029	0.122	0.019	0.0038	0.0045	0.0022	0.0027	0.0288	0.0278	0.0431	0.057	0.0182	0.1031	0.0021
10	rs61033847	19004939	0.98	0.255415240389183	0.94	0.173887076546345	0.0536949739143497	0.0280365926626037	0.0173	0.0241	0.014	0.0028	0.1554	0.0054	0.0039	0.0578	0.0016	0.1031	0.1416	0.0309	0.003	0.122	0.0191	0.0038	0.0045	0.0022	0.0027	0.0288	0.0278	0.0432	0.057	0.0182	0.1031	0.0021
10	rs12776080	19026704	0.98	0.255415240389183	0.94	0.173887076546345	0.0541784394729617	0.0282714654507171	0.0173	0.024	0.014	0.0029	0.1554	0.0054	0.0039	0.0576	0.0016	0.1033	0.1416	0.0308	0.003	0.1222	0.0192	0.0038	0.0045	0.0022	0.0027	0.0289	0.0279	0.0432	0.0568	0.0183	0.1031	0.0021
10	rs118155790	19030261	0.99	0.227721472602965	0.94	0.173887076546345	0.0539018183705851	0.0281774060916844	0.0172	0.0239	0.014	0.0029	0.1555	0.0054	0.0039	0.0576	0.0016	0.1033	0.1416	0.0308	0.003	0.1223	0.0192	0.0038	0.0045	0.0022	0.0027	0.0289	0.0279	0.0432	0.0568	0.0183	0.1031	0.0021
10	rs12354939	19032804	0.99	0.227721472602965	0.94	0.173887076546345	0.053970884842495	0.0281774060916844	0.0172	0.0239	0.014	0.0029	0.1555	0.0054	0.0039	0.0576	0.0015	0.1033	0.1416	0.0308	0.003	0.1223	0.0192	0.0038	0.0045	0.0022	0.0026	0.0289	0.0279	0.0432	0.0568	0.0183	0.1031	0.0021
10	rs4748516	19043635	0.99	0.227721472602965	0.95	0.15120882267165	0.0537638629247713	0.0279897283905579	0.0172	0.0239	0.014	0.0029	0.1555	0.0054	0.0039	0.0576	0.0015	0.1033	0.1416	0.0308	0.003	0.1223	0.0192	0.0038	0.0045	0.0022	0.0026	0.0289	0.0279	0.0432	0.0568	0.0183	0.1031	0.0021
10	rs4748518	19046654	0.99	0.227721472602965	0.95	0.15120882267165	0.054386527307436	0.0280834937104366	0.0172	0.0239	0.014	0.0029	0.1555	0.0054	0.004	0.0576	0.0015	0.1033	0.1416	0.0308	0.003	0.1223	0.0192	0.0038	0.0045	0.0022	0.0027	0.0289	0.0279	0.0432	0.0568	0.0183	0.1031	0.0021
10	rs76804927	19058292	0.99	0.227721472602965	0.95	0.15120882267165	0.0541091953754793	0.0278026392690001	0.0172	0.024	0.014	0.0029	0.1554	0.0054	0.004	0.0576	0.0015	0.1033	0.1415	0.0309	0.003	0.1224	0.0193	0.0038	0.0045	0.0022	0.0026	0.0289	0.0279	0.0432	0.0568	0.0183	0.1031	0.0021
10	rs72777149	19062390	0.99	0.227721472602965	0.95	0.15120882267165	0.054230411424547	0.02775595903243	0.0172	0.024	0.014	0.0029	0.1554	0.0054	0.004	0.0576	0.0015	0.1033	0.1415	0.0309	0.003	0.1224	0.0193	0.0038	0.0045	0.0022	0.0026	0.0289	0.0279	0.0432	0.0568	0.0183	0.1031	0.0021
10	rs61839453	19062636	0.99	0.227721472602965	0.95	0.15120882267165	0.0542824167090515	0.02775595903243	0.0172	0.024	0.014	0.0029	0.1554	0.0054	0.004	0.0576	0.0015	0.1033	0.1415	0.0309	0.003	0.1224	0.0193	0.0038	0.0045	0.0022	0.0026	0.0289	0.0279	0.0431	0.0568	0.0183	0.1031	0.0021
10	rs16917808	19070335	0.99	0.227721472602965	0.95	0.15120882267165	0.0551015238337025	0.0284128298896512	0.0172	0.024	0.014	0.0029	0.1553	0.0054	0.004	0.0576	0.0015	0.1032	0.1414	0.0309	0.003	0.1223	0.0193	0.0039	0.0045	0.0022	0.0026	0.0289	0.0279	0.0431	0.0568	0.0183	0.1031	0.0021
10	rs2495832	19074461	0.99	0.227721472602965	0.95	0.15120882267165	0.0552593101106133	0.0283656717039014	0.0172	0.024	0.014	0.0029	0.1553	0.0054	0.004	0.0576	0.0015	0.1032	0.1413	0.0309	0.003	0.1223	0.0193	0.0039	0.0045	0.0022	0.0026	0.0289	0.0279	0.0431	0.0567	0.0183	0.1031	0.0021
10	rs7477705	19087376	0.99	0.227721472602965	0.95	0.15120882267165	0.0564790311149296	0.0289339893107652	0.0172	0.0241	0.0139	0.0029	0.1552	0.0054	0.004	0.0577	0.0015	0.1034	0.1412	0.0309	0.0031	0.1223	0.0193	0.0039	0.0045	0.0022	0.0026	0.0288	0.028	0.0431	0.0567	0.0183	0.1032	0.0021
10	rs11007155	19110057	0.99	0.227721472602965	0.95	0.15120882267165	0.0595418477879101	0.0283656717039014	0.0172	0.0241	0.0139	0.0029	0.155	0.0054	0.004	0.0577	0.0015	0.1035	0.1411	0.031	0.0031	0.1222	0.0192	0.0039	0.0045	0.0022	0.0026	0.0289	0.028	0.0431	0.0567	0.0183	0.1032	0.0021
10	rs11007193	19118287	0.99	0.227721472602965	0.95	0.15120882267165	0.0611418596274265	0.0279429009047389	0.0172	0.0241	0.0138	0.0029	0.1548	0.0055	0.004	0.0577	0.0015	0.1035	0.1411	0.0311	0.0032	0.1222	0.0192	0.0039	0.0045	0.0022	0.0026	0.0289	0.0281	0.0431	0.0567	0.0183	0.1033	0.0021
10	rs72779363	19118376	0.99	0.227721472602965	0.95	0.15120882267165	0.0611418596274265	0.0279429009047389	0.0172	0.0241	0.0138	0.0029	0.1548	0.0055	0.004	0.0577	0.0015	0.1035	0.1411	0.0311	0.0032	0.1222	0.0192	0.0039	0.0045	0.0022	0.0026	0.0289	0.0281	0.0431	0.0567	0.0183	0.1033	0.0021
10	rs1329245	19133713	0.99	0.227721472602965	0.95	0.15120882267165	0.0625220967460738	0.0300379713805366	0.0171	0.0241	0.0138	0.0029	0.1546	0.0055	0.004	0.0577	0.0015	0.1036	0.141	0.0311	0.0032	0.1223	0.0192	0.0039	0.0046	0.0021	0.0026	0.0289	0.0281	0.0431	0.0568	0.0183	0.1033	0.0021
10	rs118131738	19155290	0.99	0.227721472602965	0.95	0.15120882267165	0.0756137403373977	0.0302319339430998	0.0171	0.0242	0.0138	0.0029	0.1544	0.0055	0.0039	0.0578	0.0015	0.1036	0.1409	0.0312	0.0032	0.1223	0.0192	0.0039	0.0043	0.0019	0.0026	0.0289	0.0282	0.0431	0.0568	0.0183	0.1038	0.0021
10	rs76687974	19164005	0.99	0.227721472602965	0.95	0.15120882267165	0.081739896950294	0.0282714654507171	0.0171	0.0242	0.0138	0.0029	0.1543	0.0055	0.0039	0.0578	0.0015	0.1036	0.1409	0.0313	0.0032	0.1224	0.0192	0.0039	0.0042	0.0018	0.0026	0.0289	0.0283	0.0431	0.0569	0.0182	0.1039	0.0021
10	rs113790076	19165024	0.99	0.227721472602965	0.95	0.15120882267165	0.0815812958912538	0.0281774060916844	0.0171	0.0242	0.0138	0.0029	0.1543	0.0055	0.0039	0.0578	0.0015	0.1036	0.1408	0.0312	0.0032	0.1224	0.0192	0.0039	0.0042	0.0018	0.0026	0.0289	0.0283	0.0431	0.0569	0.0182	0.1039	0.0021
10	rs12779288	19173833	0.99	0.227721472602965	0.95	0.15120882267165	0.0825358633906216	0.0282714654507171	0.0171	0.0242	0.0138	0.0029	0.1542	0.0055	0.0039	0.0578	0.0015	0.1036	0.1409	0.0313	0.0032	0.1223	0.0192	0.0039	0.0043	0.0018	0.0026	0.0289	0.0282	0.043	0.057	0.0182	0.1039	0.0021
10	rs6481583	19191647	0.99	0.227721472602965	0.95	0.15120882267165	0.0846980787930335	0.0293636850180866	0.0171	0.0242	0.0138	0.003	0.1537	0.0055	0.0039	0.0578	0.0015	0.1037	0.1408	0.0314	0.0032	0.1223	0.0193	0.0039	0.0042	0.0018	0.0026	0.0288	0.0282	0.0428	0.0572	0.0183	0.104	0.0021
10	rs17713260	19196306	0.99	0.227721472602965	0.95	0.15120882267165	0.083981059715312	0.0329575116390723	0.0171	0.0242	0.0138	0.003	0.1536	0.0055	0.0039	0.0578	0.0016	0.1037	0.1408	0.0314	0.0032	0.1224	0.0192	0.0039	0.0042	0.0018	0.0026	0.0288	0.0281	0.0428	0.0572	0.0185	0.104	0.0021
10	rs118010763	19197015	0.99	0.227721472602965	0.95	0.15120882267165	0.0840272016487738	0.0333629998883935	0.0171	0.0242	0.0138	0.003	0.1536	0.0055	0.0039	0.0578	0.0016	0.1038	0.1408	0.0314	0.0032	0.1224	0.0192	0.0039	0.0042	0.0018	0.0026	0.0287	0.0281	0.0428	0.0572	0.0185	0.104	0.0021
10	rs11007642	19204242	0.99	0.227721472602965	0.95	0.15120882267165	0.052397294043503	0.0212590172651555	0.0167	0.0238	0.0134	0.0034	0.1516	0.0063	0.0043	0.0567	0.0017	0.1036	0.1393	0.0322	0.0035	0.1221	0.0202	0.0048	0.0045	0.0019	0.0024	0.0284	0.0277	0.0418	0.0594	0.0194	0.1042	0.0022
10	rs72781290	19207493	1	0.202230525110681	0.95	0.15120882267165	0.061348539925942	0.0293636850180866	0.0165	0.0241	0.0139	0.0035	0.1492	0.0067	0.0043	0.0564	0.0016	0.106	0.138	0.0326	0.0035	0.122	0.0203	0.0052	0.0043	0.0019	0.0022	0.0279	0.0272	0.0412	0.0602	0.02	0.1041	0.0022
10	rs7094729	19227430	1	0.202230525110681	0.94	0.173887076546345	0.0596156449614608	0.0285072563271457	0.0165	0.0242	0.0139	0.0035	0.149	0.0067	0.0042	0.0564	0.0016	0.1062	0.1379	0.0326	0.0035	0.1221	0.0203	0.0052	0.0043	0.0019	0.0022	0.028	0.0272	0.0411	0.0603	0.0201	0.1041	0.0022
10	rs7094894	19227747	1	0.202230525110681	0.94	0.173887076546345	0.0592840344481794	0.0283185502207691	0.0165	0.0242	0.0139	0.0035	0.1491	0.0067	0.0042	0.0564	0.0016	0.1062	0.1379	0.0326	0.0035	0.1221	0.0203	0.0052	0.0043	0.0019	0.0022	0.028	0.0272	0.0411	0.0603	0.0201	0.1041	0.0022
10	rs12778081	19228502	1	0.202230525110681	0.94	0.173887076546345	0.0586610002498406	0.0281774060916844	0.0165	0.0242	0.0139	0.0035	0.1491	0.0067	0.0042	0.0564	0.0016	0.1062	0.1379	0.0326	0.0035	0.1221	0.0203	0.0052	0.0043	0.0019	0.0022	0.028	0.0271	0.0411	0.0603	0.0201	0.1041	0.0022
10	rs72783288	19247370	1	0.202230525110681	0.94	0.173887076546345	0.0559996337600461	0.0299895715503581	0.0165	0.0242	0.0139	0.0035	0.1491	0.0067	0.0042	0.0563	0.0016	0.1064	0.1378	0.0325	0.0035	0.1223	0.0203	0.0052	0.0043	0.0019	0.0021	0.028	0.0271	0.041	0.0601	0.0201	0.1043	0.0022
10	rs11007866	19253687	1	0.202230525110681	0.94	0.173887076546345	0.0555229569875954	0.0313584667031971	0.0165	0.0242	0.0138	0.0035	0.1492	0.0067	0.0042	0.0563	0.0016	0.1064	0.1378	0.0325	0.0035	0.1223	0.0203	0.0052	0.0043	0.0019	0.0021	0.028	0.027	0.041	0.0602	0.0201	0.1042	0.0022
10	rs10740814	19257664	1	0.202230525110681	0.94	0.173887076546345	0.0546125580687183	0.0297481177898739	0.0165	0.0242	0.0138	0.0035	0.1492	0.0067	0.0042	0.0563	0.0016	0.1064	0.1378	0.0325	0.0035	0.1224	0.0204	0.0052	0.0043	0.0019	0.0021	0.0281	0.027	0.0409	0.0602	0.0201	0.1043	0.0022
10	rs11007942	19275000	1	0.202230525110681	0.94	0.173887076546345	0.0545255489967965	0.0303291330216578	0.0165	0.0242	0.0138	0.0035	0.1493	0.0067	0.0042	0.0561	0.0016	0.1065	0.1377	0.0324	0.0035	0.1223	0.0204	0.0052	0.0043	0.0019	0.0021	0.028	0.027	0.0409	0.0602	0.0201	0.1044	0.0022
10	rs1934049	19287652	1	0.202230525110681	0.94	0.173887076546345	0.0526347425233728	0.0345414593067033	0.0165	0.0242	0.0139	0.0035	0.1493	0.0067	0.0042	0.056	0.0016	0.1064	0.1376	0.0325	0.0035	0.1221	0.0204	0.0052	0.0043	0.002	0.0022	0.0279	0.027	0.041	0.0602	0.0202	0.1046	0.0022
10	rs12359032	19297785	1	0.202230525110681	0.94	0.173887076546345	0.0505896851408827	0.034644820351873	0.0166	0.0242	0.0139	0.0035	0.1492	0.0067	0.0042	0.056	0.0016	0.1064	0.1375	0.0326	0.0036	0.1221	0.0205	0.0052	0.0043	0.002	0.0021	0.0279	0.0269	0.0411	0.0603	0.0202	0.1046	0.0023
10	rs7089736	19303304	1	0.202230525110681	0.94	0.173887076546345	0.0492293840813924	0.0371677161631349	0.0166	0.0242	0.014	0.0035	0.1492	0.0067	0.0042	0.0559	0.0016	0.1064	0.1373	0.0326	0.0036	0.1221	0.0205	0.0052	0.0043	0.0021	0.0021	0.0279	0.0269	0.0411	0.0603	0.0202	0.1045	0.0023
10	rs11008133	19310398	1	0.202230525110681	0.94	0.173887076546345	0.0454355093937744	0.0411581074576938	0.0166	0.0242	0.014	0.0034	0.1493	0.0066	0.0042	0.0559	0.0016	0.1064	0.1372	0.0326	0.0036	0.1222	0.0205	0.0052	0.0043	0.0021	0.0021	0.0279	0.0269	0.0411	0.0603	0.0201	0.1047	0.0023
10	rs76225372	19320086	1	0.202230525110681	0.94	0.173887076546345	0.0468497784543252	0.0426233945758125	0.0166	0.0244	0.014	0.0035	0.1492	0.0065	0.0042	0.0558	0.0016	0.1066	0.1371	0.0326	0.0036	0.1222	0.0205	0.0052	0.0043	0.0021	0.0021	0.0279	0.0269	0.041	0.0602	0.0201	0.1046	0.0023
10	rs7073111	19330039	1	0.202230525110681	0.94	0.173887076546345	0.0463958795285536	0.042283217594939	0.0165	0.0243	0.0139	0.0035	0.1492	0.0065	0.0043	0.0557	0.0017	0.1077	0.1365	0.0326	0.0037	0.1223	0.0205	0.0052	0.0043	0.0021	0.0021	0.0278	0.0268	0.0408	0.0599	0.0203	0.1045	0.0024
10	rs79980591	19335878	1	0.202230525110681	0.94	0.173887076546345	0.0479258796533764	0.0547077667831188	0.0163	0.0246	0.0138	0.0035	0.149	0.0065	0.0044	0.0555	0.0018	0.1082	0.1361	0.0327	0.0037	0.1224	0.0204	0.0053	0.0044	0.0023	0.0021	0.0277	0.0266	0.0404	0.0598	0.0204	0.1045	0.0026
10	rs2789315	19336666	1	0.202230525110681	0.94	0.173887076546345	0.0481175007656441	0.0550250321670733	0.0163	0.0246	0.0137	0.0035	0.149	0.0066	0.0044	0.0555	0.0018	0.1082	0.1361	0.0328	0.0037	0.1224	0.0204	0.0053	0.0044	0.0023	0.0021	0.0277	0.0265	0.0404	0.0598	0.0204	0.1045	0.0026
10	rs2789318	19340202	1	0.202230525110681	0.94	0.173887076546345	0.0493431440005447	0.0581758570842213	0.0163	0.0247	0.0137	0.0035	0.1489	0.0065	0.0044	0.0554	0.0019	0.1083	0.1359	0.0327	0.0038	0.1223	0.0204	0.0053	0.0044	0.0023	0.0021	0.0277	0.0265	0.0403	0.0597	0.0204	0.1046	0.0026
10	rs7083348	19342086	1	0.202230525110681	0.94	0.173887076546345	0.0469912537044211	0.0625376679516786	0.0162	0.0248	0.0137	0.0035	0.149	0.0065	0.0044	0.0552	0.0019	0.1084	0.1359	0.0327	0.0038	0.1223	0.0205	0.0053	0.0044	0.0024	0.0021	0.0277	0.0266	0.0403	0.0598	0.0204	0.1046	0.0027
10	rs76796805	19346141	1	0.202230525110681	0.94	0.173887076546345	0.0273449767361837	0.101890344209039	0.016	0.0257	0.0146	0.0037	0.1483	0.0067	0.005	0.0548	0.0022	0.11	0.1324	0.0326	0.0045	0.1215	0.0212	0.0058	0.0049	0.0028	0.0022	0.0273	0.0253	0.0399	0.0595	0.0206	0.1043	0.0032
10	rs60164187	19348701	1	0.202230525110681	0.94	0.173887076546345	0.0260178312764568	0.115731792986195	0.016	0.0258	0.0148	0.0038	0.1481	0.0068	0.0051	0.0548	0.0022	0.1102	0.1319	0.0326	0.0046	0.1214	0.0213	0.0059	0.005	0.0029	0.0023	0.0272	0.0251	0.0398	0.0593	0.0207	0.1043	0.0032
10	rs12762531	19355552	1	0.202230525110681	0.94	0.173887076546345	0.0243769151530099	0.113250292166019	0.016	0.0258	0.0148	0.0038	0.1481	0.0067	0.0051	0.0548	0.0023	0.1103	0.1317	0.0325	0.0046	0.1215	0.0213	0.0059	0.005	0.0029	0.0023	0.0272	0.025	0.0398	0.0593	0.0207	0.1045	0.0032
10	rs11817679	19358908	1	0.202230525110681	0.94	0.173887076546345	0.0249795243071164	0.140064134304325	0.0159	0.0259	0.0148	0.0037	0.1481	0.0066	0.005	0.0547	0.0023	0.1104	0.1314	0.0325	0.0047	0.1218	0.0213	0.0058	0.005	0.003	0.0023	0.0272	0.0249	0.0397	0.0592	0.0207	0.1047	0.0033
10	rs2884423	19365648	1	0.202230525110681	0.94	0.173887076546345	0.0236578589359222	0.144423980149105	0.0159	0.0259	0.0148	0.0037	0.1481	0.0067	0.0051	0.0547	0.0024	0.1104	0.1309	0.0325	0.0047	0.1217	0.0215	0.006	0.0051	0.003	0.0023	0.0272	0.0249	0.0397	0.0591	0.0208	0.1046	0.0033
10	rs2358288	19367400	1	0.202230525110681	0.94	0.173887076546345	0.0236773539430292	0.143399242274283	0.0159	0.026	0.0148	0.0037	0.148	0.0066	0.0051	0.0547	0.0024	0.1104	0.131	0.0325	0.0048	0.1216	0.0215	0.006	0.0051	0.003	0.0024	0.0272	0.0249	0.0398	0.059	0.0208	0.1045	0.0033
10	rs79340054	19368604	1	0.202230525110681	0.94	0.173887076546345	0.0237456772028315	0.141265183652703	0.0159	0.026	0.0148	0.0037	0.148	0.0066	0.0051	0.0547	0.0024	0.1104	0.131	0.0325	0.0048	0.1216	0.0215	0.006	0.0051	0.003	0.0024	0.0272	0.0249	0.0398	0.059	0.0208	0.1045	0.0033
10	rs11008423	19375491	1	0.202230525110681	0.94	0.173887076546345	0.0235314219285327	0.136026921577268	0.0159	0.026	0.0148	0.0037	0.1482	0.0066	0.0051	0.0545	0.0024	0.1103	0.131	0.0325	0.0047	0.1216	0.0215	0.006	0.0051	0.003	0.0024	0.0272	0.0249	0.0397	0.059	0.0209	0.1045	0.0033
10	rs117944154	19383799	1	0.202230525110681	0.94	0.173887076546345	0.0234248160825179	0.144703912858457	0.0159	0.0261	0.0148	0.0037	0.1484	0.0066	0.0051	0.0544	0.0024	0.1102	0.131	0.0325	0.0047	0.1215	0.0215	0.006	0.0051	0.003	0.0024	0.0273	0.025	0.0395	0.0591	0.0209	0.1046	0.0033
10	rs10218990	19384870	1	0.202230525110681	0.94	0.173887076546345	0.0235702738597239	0.144890643703438	0.0159	0.026	0.0148	0.0037	0.1484	0.0066	0.0051	0.0544	0.0024	0.1102	0.1309	0.0325	0.0047	0.1215	0.0215	0.006	0.0051	0.003	0.0024	0.0273	0.025	0.0395	0.0591	0.0209	0.1046	0.0033
10	rs77023505	19385214	1	0.202230525110681	0.94	0.173887076546345	0.0244766199931531	0.160494171036998	0.0159	0.0261	0.0148	0.0037	0.1486	0.0066	0.0051	0.0545	0.0024	0.1101	0.1307	0.0325	0.0047	0.1214	0.0215	0.006	0.0051	0.003	0.0024	0.0273	0.025	0.0395	0.0592	0.0209	0.1046	0.0032
10	rs117382389	19386533	1	0.202230525110681	0.96	0.130782650589638	0.0248581599451027	0.168802158004557	0.0159	0.0261	0.0148	0.0037	0.1486	0.0066	0.0051	0.0545	0.0024	0.1101	0.1307	0.0324	0.0047	0.1214	0.0215	0.006	0.0051	0.003	0.0024	0.0273	0.025	0.0394	0.0592	0.0209	0.1046	0.0032
10	rs76722188	19393705	1	0.202230525110681	0.95	0.15120882267165	0.0259969773350258	0.182902789551251	0.0159	0.0261	0.0148	0.0037	0.1486	0.0066	0.0051	0.0545	0.0024	0.1101	0.1307	0.0324	0.0047	0.1214	0.0215	0.006	0.0051	0.003	0.0024	0.0273	0.025	0.0394	0.0592	0.0209	0.1046	0.0032
10	rs72788938	19403986	1.01	0.178854520006857	0.95	0.15120882267165	0.0131644322172015	0.141728119479698	0.0167	0.0266	0.0162	0.004	0.1466	0.0068	0.0054	0.0541	0.0025	0.1117	0.1293	0.031	0.005	0.119	0.0222	0.0063	0.0054	0.0033	0.0027	0.0282	0.0249	0.0398	0.0604	0.0208	0.102	0.0034
10	rs34013078	19408936	1.01	0.178854520006857	0.95	0.15120882267165	0.0128188054032081	0.161852369110184	0.0167	0.0267	0.0162	0.004	0.1464	0.0068	0.0054	0.0541	0.0025	0.1119	0.1293	0.0309	0.005	0.1188	0.0223	0.0063	0.0054	0.0034	0.0027	0.0283	0.0249	0.0398	0.0605	0.0208	0.1018	0.0034
10	rs76522551	19411160	1.01	0.178854520006857	0.95	0.15120882267165	0.0123040664595469	0.157308779897678	0.0167	0.0267	0.0162	0.004	0.1463	0.0068	0.0054	0.0541	0.0025	0.1119	0.1293	0.0309	0.005	0.1188	0.0223	0.0063	0.0054	0.0034	0.0027	0.0284	0.0249	0.0398	0.0605	0.0208	0.1018	0.0034
10	rs73591922	19411554	1.01	0.178854520006857	0.95	0.15120882267165	0.0124617084718693	0.158464482425801	0.0167	0.0267	0.0162	0.004	0.1463	0.0068	0.0054	0.0541	0.0025	0.1119	0.1293	0.0309	0.005	0.1188	0.0223	0.0063	0.0054	0.0034	0.0027	0.0284	0.0249	0.0398	0.0605	0.0208	0.1018	0.0034
10	rs78106882	19416635	1.01	0.178854520006857	0.95	0.15120882267165	0.0113893398418309	0.162532983161867	0.0167	0.0267	0.0163	0.0041	0.146	0.0068	0.0055	0.0541	0.0026	0.112	0.1294	0.0308	0.005	0.1187	0.0224	0.0063	0.0055	0.0033	0.0027	0.0284	0.025	0.0398	0.0606	0.0208	0.1016	0.0034
10	rs11008573	19417181	1.01	0.178854520006857	0.95	0.15120882267165	0.0117465515814766	0.153192312773766	0.0167	0.0267	0.0162	0.004	0.1459	0.0069	0.0055	0.0546	0.0026	0.1122	0.1289	0.0308	0.005	0.1188	0.0224	0.0063	0.0054	0.0034	0.0027	0.0284	0.025	0.0397	0.0606	0.0209	0.1016	0.0034
10	rs12252510	19418567	1.01	0.178854520006857	0.95	0.15120882267165	0.0125594662153909	0.166049143259399	0.0167	0.0268	0.0162	0.004	0.1458	0.0069	0.0055	0.0547	0.0026	0.1122	0.1289	0.0308	0.0051	0.1189	0.0225	0.0063	0.0054	0.0034	0.0027	0.0284	0.025	0.0396	0.0605	0.0209	0.1014	0.0034
10	rs75354372	19420716	1.02	0.157502178544443	0.95	0.15120882267165	0.0154142621610076	0.148832041487617	0.0167	0.0267	0.0163	0.0041	0.1455	0.0069	0.0055	0.0549	0.0026	0.1123	0.1288	0.0307	0.0051	0.1189	0.0224	0.0063	0.0054	0.0034	0.0027	0.0287	0.0249	0.0395	0.0605	0.0209	0.1012	0.0034
10	rs7922413	19422749	1.02	0.157502178544443	0.95	0.15120882267165	0.00543804758946911	0.0918656599200028	0.0168	0.026	0.0167	0.0045	0.1441	0.0075	0.0058	0.0558	0.0027	0.1129	0.128	0.0301	0.0054	0.1199	0.0229	0.0059	0.0055	0.0034	0.0025	0.0306	0.0248	0.0384	0.0607	0.0214	0.0987	0.0033
10	rs61851288	19423109	1.02	0.157502178544443	0.95	0.15120882267165	0.00775387556321363	0.0893655689929195	0.0169	0.0259	0.0169	0.0046	0.1428	0.0076	0.0058	0.0561	0.0028	0.1136	0.1274	0.0301	0.0055	0.1202	0.0231	0.0057	0.0056	0.0034	0.0024	0.0314	0.025	0.0381	0.0604	0.0215	0.0982	0.0033
10	rs57457568	19423149	1.02	0.157502178544443	0.95	0.15120882267165	0.00807798576559387	0.0914732154460973	0.0169	0.0259	0.0169	0.0046	0.1427	0.0076	0.0058	0.0561	0.0028	0.1137	0.1276	0.03	0.0056	0.1202	0.0231	0.0057	0.0055	0.0034	0.0025	0.0315	0.025	0.038	0.0604	0.0214	0.0981	0.0033
10	rs10826983	19423586	1.02	0.157502178544443	0.95	0.15120882267165	0.0102293283651322	0.114274638634281	0.017	0.0259	0.017	0.0046	0.1415	0.0075	0.0057	0.0564	0.0028	0.1148	0.1281	0.0295	0.0055	0.1205	0.0237	0.0051	0.0053	0.0036	0.0024	0.0326	0.0252	0.0373	0.0604	0.0215	0.0971	0.0033
10	rs6481759	19428398	1.02	0.157502178544443	0.96	0.130782650589638	0.0167914787547238	0.0908466920878404	0.0171	0.0258	0.017	0.0043	0.1405	0.0075	0.0056	0.0568	0.0028	0.1164	0.1281	0.0293	0.0055	0.1212	0.0236	0.005	0.0051	0.0036	0.0022	0.0333	0.0252	0.037	0.0602	0.0215	0.0967	0.003
10	rs10826998	19432352	1.02	0.157502178544443	0.95	0.15120882267165	0.0140821776392307	0.0764802456905709	0.0171	0.0258	0.017	0.0043	0.1403	0.0075	0.0056	0.0569	0.0028	0.1168	0.1281	0.0293	0.0055	0.1214	0.0235	0.005	0.0051	0.0036	0.0022	0.0334	0.0251	0.0369	0.0602	0.0215	0.0968	0.003
10	rs61851291	19433618	1.02	0.157502178544443	0.95	0.15120882267165	0.0140621701920492	0.0754615745563616	0.0171	0.0258	0.017	0.0043	0.1404	0.0075	0.0056	0.0569	0.0028	0.1168	0.1281	0.0293	0.0055	0.1215	0.0235	0.005	0.0051	0.0035	0.0022	0.0334	0.0251	0.0369	0.0602	0.0215	0.0967	0.003
10	rs7896381	19435923	1.02	0.157502178544443	0.95	0.15120882267165	0.0136273226479118	0.0730826690391564	0.0171	0.0258	0.017	0.0043	0.1405	0.0075	0.0056	0.0569	0.0028	0.1168	0.1281	0.0293	0.0055	0.1215	0.0235	0.005	0.0051	0.0035	0.0022	0.0334	0.0251	0.0369	0.0602	0.0214	0.0967	0.003
10	rs72790773	19437825	1.02	0.157502178544443	0.96	0.130782650589638	0.0133751128784404	0.0642246516088573	0.0171	0.0258	0.017	0.0043	0.1405	0.0075	0.0056	0.0569	0.0027	0.1168	0.1281	0.0293	0.0055	0.1215	0.0235	0.0049	0.005	0.0035	0.0022	0.0334	0.025	0.0369	0.0602	0.0214	0.0967	0.0029
10	rs78678744	19441171	1.02	0.157502178544443	0.96	0.130782650589638	0.0132343824593935	0.0589589199772186	0.017	0.0258	0.017	0.0043	0.1405	0.0075	0.0056	0.0569	0.0027	0.1168	0.1282	0.0293	0.0055	0.1215	0.0235	0.0049	0.005	0.0035	0.0022	0.0334	0.025	0.0369	0.0603	0.0214	0.0967	0.0029
10	rs117826205	19457387	1.02	0.157502178544443	0.96	0.130782650589638	0.0111632508154225	0.0736564921435649	0.017	0.0258	0.0171	0.0042	0.1403	0.0074	0.0056	0.0571	0.0026	0.1171	0.1282	0.0293	0.0053	0.1215	0.0238	0.0049	0.005	0.0036	0.0021	0.0333	0.0248	0.037	0.0605	0.0214	0.0968	0.0028
10	rs113180151	19458729	1.02	0.157502178544443	0.96	0.130782650589638	0.0111969472224697	0.0730826690391564	0.017	0.0258	0.0171	0.0042	0.1402	0.0074	0.0056	0.0571	0.0026	0.1171	0.1282	0.0293	0.0053	0.1215	0.0238	0.0049	0.005	0.0036	0.0021	0.0333	0.0248	0.037	0.0605	0.0214	0.0968	0.0028
10	rs12240337	19465661	1.02	0.157502178544443	0.96	0.130782650589638	0.0108304664828635	0.0695384392031729	0.0169	0.0258	0.0171	0.0042	0.1402	0.0074	0.0056	0.0572	0.0026	0.1171	0.1282	0.0293	0.0053	0.1214	0.0239	0.0049	0.005	0.0036	0.0021	0.0334	0.0248	0.037	0.0605	0.0214	0.0968	0.0028
10	rs117969016	19466913	1.02	0.157502178544443	0.96	0.130782650589638	0.0105589004895559	0.0691180516422347	0.0169	0.0258	0.0171	0.0042	0.1402	0.0074	0.0056	0.0572	0.0026	0.1171	0.1282	0.0293	0.0053	0.1214	0.0238	0.0049	0.005	0.0036	0.0021	0.0334	0.0247	0.037	0.0605	0.0214	0.0969	0.0028
10	rs4748559	19467440	1.02	0.157502178544443	0.96	0.130782650589638	0.0105481457284214	0.0693281128621609	0.0169	0.0258	0.0171	0.0042	0.1402	0.0074	0.0056	0.0572	0.0026	0.117	0.1282	0.0293	0.0053	0.1214	0.0238	0.0049	0.005	0.0036	0.0021	0.0334	0.0247	0.037	0.0605	0.0214	0.0969	0.0028
10	rs12218387	19471983	1.02	0.157502178544443	0.96	0.130782650589638	0.0099847159103082	0.0662739246303819	0.0169	0.0258	0.0171	0.0042	0.1402	0.0074	0.0056	0.0572	0.0025	0.1171	0.1282	0.0293	0.0053	0.1215	0.0239	0.0049	0.005	0.0036	0.0021	0.0334	0.0246	0.037	0.0605	0.0214	0.0969	0.0028
10	rs56380599	19475509	1.02	0.157502178544443	0.96	0.130782650589638	0.00976482122174376	0.0629408148667153	0.017	0.0258	0.0171	0.0042	0.1402	0.0074	0.0056	0.0573	0.0025	0.1172	0.1282	0.0293	0.0052	0.1215	0.0239	0.0049	0.005	0.0036	0.0021	0.0334	0.0246	0.037	0.0605	0.0214	0.097	0.0028
10	rs112678856	19484999	1.02	0.157502178544443	0.96	0.130782650589638	0.00952371075710734	0.0612017715002894	0.017	0.0258	0.0171	0.0042	0.1401	0.0074	0.0056	0.0573	0.0025	0.1173	0.1282	0.0293	0.0052	0.1215	0.0239	0.0049	0.005	0.0036	0.0021	0.0334	0.0246	0.037	0.0605	0.0214	0.097	0.0027
10	rs16918344	19492702	1.02	0.157502178544443	0.96	0.130782650589638	0.00924328632889459	0.0566875231518936	0.0169	0.0257	0.0172	0.0042	0.1399	0.0074	0.0056	0.0574	0.0025	0.1175	0.1282	0.0293	0.0051	0.1217	0.0239	0.0049	0.005	0.0036	0.0021	0.0334	0.0245	0.037	0.0605	0.0214	0.097	0.0027
10	rs4601653	19493993	1.02	0.157502178544443	0.96	0.130782650589638	0.00919958837665258	0.0502275636380715	0.0169	0.0257	0.0172	0.0042	0.1399	0.0074	0.0056	0.0574	0.0025	0.1175	0.1283	0.0293	0.0051	0.1217	0.0239	0.0049	0.005	0.0036	0.0021	0.0334	0.0245	0.037	0.0605	0.0214	0.097	0.0027
10	rs10827052	19494411	1.02	0.157502178544443	0.96	0.130782650589638	0.00914639307950853	0.0494364340385127	0.0169	0.0257	0.0172	0.0042	0.14	0.0074	0.0056	0.0574	0.0025	0.1176	0.1282	0.0293	0.0051	0.1217	0.0239	0.0049	0.005	0.0036	0.0021	0.0334	0.0245	0.0369	0.0605	0.0214	0.097	0.0027
10	rs2884433	19497776	1.02	0.157502178544443	0.96	0.130782650589638	0.00931157400454728	0.049375805486924	0.0169	0.0257	0.0172	0.0042	0.1399	0.0074	0.0056	0.0574	0.0025	0.1176	0.1282	0.0293	0.0051	0.1217	0.0239	0.0049	0.0051	0.0036	0.0021	0.0334	0.0245	0.0369	0.0605	0.0214	0.097	0.0027
10	rs2358355	19498278	1.02	0.157502178544443	0.96	0.130782650589638	0.00931157400454728	0.0496185149648115	0.0169	0.0257	0.0172	0.0042	0.1399	0.0074	0.0056	0.0574	0.0025	0.1177	0.1283	0.0293	0.0051	0.1217	0.0239	0.0049	0.0051	0.0036	0.0021	0.0334	0.0245	0.0369	0.0605	0.0214	0.0969	0.0027
10	rs2583648	19499287	1.02	0.157502178544443	0.95	0.15120882267165	0.00921899027290774	0.051332012947862	0.0169	0.0257	0.0172	0.0042	0.1399	0.0074	0.0056	0.0574	0.0025	0.1176	0.1283	0.0293	0.0051	0.1217	0.0239	0.0049	0.0051	0.0036	0.0021	0.0334	0.0245	0.0369	0.0605	0.0214	0.0969	0.0027
10	rs2782322	19499826	1.02	0.157502178544443	0.95	0.15120882267165	0.00922384559933891	0.0580457816552925	0.0169	0.0257	0.0172	0.0042	0.1399	0.0074	0.0056	0.0574	0.0025	0.1176	0.1283	0.0293	0.0051	0.1217	0.0239	0.0049	0.0051	0.0035	0.0021	0.0334	0.0245	0.0369	0.0605	0.0214	0.0969	0.0027
10	rs10827096	19517528	1.02	0.157502178544443	0.95	0.15120882267165	0.00791250062934193	0.0479305133119256	0.0168	0.0257	0.0175	0.0042	0.1396	0.0075	0.0057	0.0574	0.0025	0.1181	0.1283	0.0292	0.0051	0.1218	0.024	0.005	0.0052	0.0035	0.0021	0.0332	0.0241	0.0368	0.0601	0.0215	0.097	0.0027
10	rs113627083	19517592	1.02	0.157502178544443	0.95	0.15120882267165	0.00792114515103965	0.0484702906443168	0.0168	0.0257	0.0175	0.0042	0.1396	0.0075	0.0057	0.0574	0.0025	0.1181	0.1283	0.0292	0.0051	0.1218	0.024	0.005	0.0052	0.0035	0.0021	0.0332	0.024	0.0368	0.0601	0.0215	0.097	0.0027
10	rs34615272	19518505	1.02	0.157502178544443	0.95	0.15120882267165	0.0079862096348176	0.0494364340385127	0.0168	0.0257	0.0175	0.0042	0.1395	0.0075	0.0057	0.0574	0.0025	0.1181	0.1283	0.0292	0.005	0.1218	0.024	0.005	0.0052	0.0035	0.0021	0.0332	0.024	0.0368	0.0601	0.0215	0.0971	0.0027
10	rs117739219	19519587	1.02	0.157502178544443	0.95	0.15120882267165	0.0080167126004715	0.0522603661538832	0.0167	0.0257	0.0175	0.0042	0.1395	0.0075	0.0057	0.0574	0.0025	0.1182	0.1283	0.0292	0.005	0.1218	0.024	0.005	0.0052	0.0035	0.0021	0.0332	0.024	0.0368	0.0601	0.0215	0.0971	0.0027
10	rs72788019	19523867	1.02	0.157502178544443	0.97	0.112481740502774	0.00802981254261485	0.0511472113061697	0.0167	0.0256	0.0175	0.0041	0.1395	0.0075	0.0057	0.0574	0.0025	0.1183	0.1282	0.0292	0.005	0.1221	0.0241	0.0051	0.0053	0.0035	0.0021	0.0331	0.024	0.0367	0.06	0.0215	0.097	0.0027
10	rs4644568	19528537	1.02	0.157502178544443	0.97	0.112481740502774	0.00793412548231827	0.0506558270656353	0.0167	0.0256	0.0175	0.0041	0.1395	0.0075	0.0057	0.0575	0.0025	0.1184	0.1282	0.0292	0.005	0.1221	0.0241	0.0051	0.0053	0.0035	0.0021	0.0331	0.024	0.0367	0.06	0.0215	0.097	0.0028
10	rs7087102	19531360	1.02	0.157502178544443	0.97	0.112481740502774	0.00751428826507397	0.0470367950796664	0.0167	0.0255	0.0175	0.0041	0.1394	0.0075	0.0057	0.0577	0.0025	0.1184	0.1282	0.0291	0.0051	0.1221	0.024	0.0051	0.0053	0.0035	0.0021	0.0331	0.024	0.0367	0.06	0.0215	0.097	0.0027
10	rs6481814	19534952	1.02	0.157502178544443	0.97	0.112481740502774	0.00734957791054892	0.0445739686724164	0.0167	0.0255	0.0175	0.0041	0.1394	0.0075	0.0057	0.0577	0.0024	0.1184	0.1282	0.0291	0.0051	0.1221	0.024	0.0051	0.0053	0.0036	0.0021	0.0332	0.024	0.0367	0.06	0.0215	0.0969	0.0027
10	rs11593818	19545266	1.02	0.157502178544443	0.97	0.112481740502774	0.0073536615779484	0.0416065213949359	0.0166	0.0255	0.0176	0.0042	0.1394	0.0075	0.0057	0.0577	0.0024	0.1183	0.1282	0.0291	0.0051	0.1221	0.0241	0.0052	0.0054	0.0035	0.0021	0.0332	0.024	0.0367	0.0599	0.0216	0.0969	0.0027
10	rs79167609	19545509	1.02	0.157502178544443	0.97	0.112481740502774	0.00739869701416575	0.0418878846418231	0.0166	0.0255	0.0176	0.0042	0.1394	0.0075	0.0057	0.0577	0.0024	0.1183	0.1282	0.0291	0.0051	0.1221	0.0241	0.0052	0.0054	0.0035	0.0021	0.0332	0.024	0.0367	0.0599	0.0216	0.0969	0.0027
10	rs72796422	19546019	1.02	0.157502178544443	0.97	0.112481740502774	0.00741923752872826	0.0441692079154671	0.0166	0.0255	0.0176	0.0042	0.1394	0.0075	0.0057	0.0577	0.0024	0.1183	0.1282	0.0291	0.0051	0.1221	0.0241	0.0052	0.0054	0.0035	0.0021	0.0332	0.024	0.0367	0.0599	0.0216	0.0969	0.0027
10	rs77345745	19549756	1.02	0.157502178544443	0.97	0.112481740502774	0.00739459415561779	0.053258562144801	0.0166	0.0255	0.0176	0.0042	0.1395	0.0075	0.0057	0.0576	0.0024	0.1182	0.1282	0.0291	0.0051	0.1221	0.0241	0.0052	0.0054	0.0035	0.0021	0.0332	0.024	0.0367	0.0598	0.0216	0.0968	0.0027
10	rs78432016	19554582	1.02	0.157502178544443	0.97	0.112481740502774	0.00724401254963685	0.0545810822115192	0.0166	0.0255	0.0176	0.0042	0.1395	0.0075	0.0057	0.0576	0.0024	0.1182	0.1282	0.029	0.0051	0.122	0.0242	0.0052	0.0054	0.0035	0.0021	0.0333	0.0241	0.0367	0.0598	0.0215	0.0968	0.0027
10	rs78914129	19557716	1.02	0.157502178544443	0.97	0.112481740502774	0.00782645197001867	0.0600758931358558	0.0165	0.0255	0.0176	0.0042	0.1397	0.0075	0.0057	0.0576	0.0024	0.1182	0.1282	0.029	0.0051	0.122	0.0242	0.0052	0.0054	0.0034	0.0021	0.0334	0.0241	0.0366	0.0598	0.0216	0.0967	0.0027
10	rs2496047	19557784	1.02	0.157502178544443	0.97	0.112481740502774	0.00779650484450138	0.059089864750233	0.0165	0.0255	0.0176	0.0042	0.1397	0.0075	0.0057	0.0576	0.0024	0.1182	0.1282	0.029	0.0051	0.122	0.0242	0.0052	0.0054	0.0034	0.0021	0.0334	0.0241	0.0366	0.0598	0.0216	0.0967	0.0027
10	rs76734294	19565158	1.02	0.157502178544443	0.97	0.112481740502774	0.0105320290802709	0.0625376679516786	0.0165	0.0254	0.0176	0.0041	0.1399	0.0074	0.0057	0.0576	0.0024	0.1181	0.1284	0.029	0.005	0.1222	0.0242	0.0052	0.0054	0.0033	0.002	0.0334	0.0242	0.0365	0.0598	0.0216	0.0965	0.0027
10	rs16918455	19566351	1.02	0.157502178544443	0.97	0.112481740502774	0.0106236028121579	0.065041115434425	0.0165	0.0254	0.0176	0.0041	0.1399	0.0074	0.0057	0.0576	0.0024	0.1181	0.1284	0.029	0.005	0.1223	0.0242	0.0052	0.0054	0.0033	0.002	0.0334	0.0242	0.0365	0.0597	0.0216	0.0965	0.0027
10	rs11009290	19571940	1.03	0.13807906481078	0.97	0.112481740502774	0.00542512165815026	0.0446319254039357	0.0163	0.0229	0.0182	0.0049	0.1395	0.0081	0.0067	0.0569	0.0027	0.1221	0.1266	0.0299	0.0049	0.1239	0.0243	0.0063	0.0068	0.0031	0.0023	0.0316	0.0241	0.0351	0.0605	0.0236	0.0903	0.0028
10	rs72796460	19572060	1.03	0.13807906481078	0.97	0.112481740502774	0.00630916420580599	0.0518881570009337	0.0162	0.0227	0.0182	0.005	0.1394	0.0082	0.0068	0.0568	0.0027	0.1223	0.1264	0.0301	0.0048	0.1241	0.0244	0.0064	0.0069	0.003	0.0023	0.0315	0.0241	0.035	0.0606	0.0238	0.0899	0.0028
10	rs4748570	19572207	1.02	0.157502178544443	0.97	0.112481740502774	0.00764387493784779	0.0525714224758535	0.016	0.0224	0.0183	0.005	0.1392	0.0083	0.0069	0.0568	0.0027	0.1227	0.1259	0.0303	0.0048	0.1246	0.0244	0.0065	0.0071	0.003	0.0022	0.0311	0.0242	0.035	0.0607	0.024	0.0894	0.0027
10	rs2499065	19572729	1.02	0.157502178544443	0.97	0.112481740502774	0.0379361065268498	0.102217816294726	0.0154	0.0213	0.0185	0.0051	0.1382	0.0087	0.007	0.056	0.0025	0.1258	0.1258	0.031	0.0046	0.1268	0.0242	0.0069	0.0074	0.0025	0.0021	0.03	0.0242	0.0348	0.0601	0.0251	0.0878	0.0026
10	rs2499064	19573007	1.02	0.157502178544443	0.97	0.112481740502774	0.0403521085007664	0.104604167606527	0.0154	0.0212	0.0185	0.0051	0.1382	0.0086	0.0069	0.056	0.0025	0.1259	0.1259	0.031	0.0046	0.1268	0.0242	0.0069	0.0074	0.0025	0.0021	0.03	0.0242	0.0347	0.0601	0.0251	0.0878	0.0026
10	rs12241298	19578455	1.02	0.157502178544443	0.97	0.112481740502774	0.0604873035143107	0.128351514075649	0.0152	0.0208	0.0184	0.0051	0.1378	0.0086	0.0068	0.056	0.0024	0.1269	0.1254	0.0313	0.0045	0.1283	0.0242	0.0068	0.0073	0.0024	0.0021	0.0294	0.0243	0.0347	0.0601	0.0252	0.0875	0.0026
10	rs16918470	19579258	1.02	0.157502178544443	0.97	0.112481740502774	0.0616688618011779	0.125327822775467	0.0152	0.0208	0.0184	0.0051	0.1378	0.0086	0.0068	0.056	0.0024	0.127	0.1254	0.0313	0.0045	0.1284	0.0242	0.0068	0.0073	0.0023	0.0021	0.0293	0.0243	0.0348	0.0601	0.0252	0.0875	0.0026
10	rs12780699	19591983	1.02	0.157502178544443	0.97	0.112481740502774	0.0685306853321679	0.136574902417033	0.0152	0.0207	0.0185	0.0051	0.1377	0.0085	0.0067	0.056	0.0024	0.1273	0.1254	0.0314	0.0045	0.1288	0.0242	0.0067	0.0073	0.0023	0.0021	0.0291	0.0243	0.0348	0.06	0.0253	0.0874	0.0026
10	rs34612484	19601981	1.02	0.157502178544443	0.97	0.112481740502774	0.0720470050087512	0.139418965422026	0.0152	0.0206	0.0187	0.0051	0.1379	0.0085	0.0067	0.056	0.0023	0.1274	0.1254	0.0315	0.0045	0.129	0.0243	0.0067	0.0073	0.0023	0.0021	0.029	0.0243	0.0349	0.06	0.0254	0.0871	0.0026
10	rs116650501	19602004	1.02	0.157502178544443	0.97	0.112481740502774	0.0725077325129721	0.140064134304325	0.0152	0.0206	0.0187	0.0051	0.1379	0.0085	0.0067	0.056	0.0023	0.1274	0.1254	0.0315	0.0045	0.129	0.0243	0.0067	0.0073	0.0022	0.0021	0.029	0.0243	0.0349	0.06	0.0254	0.0871	0.0026
10	rs2039516	19607949	1.02	0.157502178544443	0.97	0.112481740502774	0.0718382135107172	0.132937024043414	0.0152	0.0206	0.0187	0.005	0.1379	0.0085	0.0067	0.0559	0.0023	0.1275	0.1253	0.0315	0.0045	0.129	0.0241	0.0067	0.0073	0.0022	0.0021	0.0292	0.0243	0.0349	0.06	0.0254	0.087	0.0026
10	rs78479086	19614223	1.02	0.157502178544443	0.97	0.112481740502774	0.0732024018370377	0.13484240717599	0.0152	0.0206	0.0187	0.005	0.1379	0.0085	0.0067	0.0559	0.0023	0.1275	0.1254	0.0315	0.0045	0.129	0.0241	0.0067	0.0073	0.0022	0.0022	0.0292	0.0244	0.0349	0.06	0.0254	0.087	0.0026
10	rs145110062	19614692	1.02	0.157502178544443	0.97	0.112481740502774	0.073434913573165	0.13630081096927	0.0152	0.0206	0.0187	0.005	0.1379	0.0085	0.0067	0.0559	0.0023	0.1275	0.1254	0.0315	0.0045	0.129	0.0241	0.0067	0.0073	0.0022	0.0021	0.0292	0.0244	0.0349	0.06	0.0254	0.087	0.0026
10	rs76057868	19623858	1.02	0.157502178544443	0.97	0.112481740502774	0.0806113574766713	0.133752393892403	0.0153	0.0205	0.0186	0.005	0.138	0.0086	0.0067	0.0558	0.0023	0.1277	0.1255	0.0315	0.0045	0.129	0.0241	0.0067	0.0073	0.0022	0.0021	0.029	0.0245	0.035	0.0599	0.0254	0.0868	0.0026
10	rs11009509	19625533	1.02	0.157502178544443	0.97	0.112481740502774	0.0826728106837465	0.134569598715413	0.0153	0.0205	0.0186	0.005	0.138	0.0086	0.0067	0.0557	0.0023	0.1277	0.1255	0.0315	0.0045	0.1292	0.0241	0.0067	0.0073	0.0022	0.0021	0.029	0.0245	0.035	0.06	0.0254	0.0868	0.0026
10	rs117232969	19626151	1.02	0.157502178544443	0.97	0.112481740502774	0.0826728106837465	0.135024392327929	0.0153	0.0205	0.0186	0.005	0.138	0.0086	0.0067	0.0557	0.0023	0.1277	0.1255	0.0315	0.0045	0.1292	0.0241	0.0067	0.0073	0.0022	0.0021	0.029	0.0245	0.035	0.06	0.0254	0.0868	0.0026
10	rs76551926	19636779	1.02	0.157502178544443	0.97	0.112481740502774	0.0929909005598602	0.1368491957257	0.0153	0.0205	0.0187	0.0051	0.1377	0.0086	0.0067	0.0557	0.0024	0.1279	0.1252	0.0315	0.0045	0.1292	0.0241	0.0068	0.0074	0.0022	0.0021	0.029	0.0245	0.035	0.0599	0.0255	0.0867	0.0027
10	rs76251597	19649406	1.02	0.157502178544443	0.97	0.112481740502774	0.100843471124643	0.13212349450214	0.0154	0.0205	0.0187	0.0051	0.1376	0.0087	0.0067	0.0557	0.0023	0.128	0.1253	0.0316	0.0045	0.1292	0.0241	0.0068	0.0074	0.0021	0.0021	0.029	0.0245	0.035	0.0598	0.0255	0.0867	0.0027
10	rs12219762	19649881	1.02	0.157502178544443	0.97	0.112481740502774	0.101024823912523	0.130951656068962	0.0154	0.0205	0.0187	0.0051	0.1376	0.0087	0.0067	0.0557	0.0023	0.128	0.1253	0.0316	0.0045	0.1292	0.024	0.0068	0.0074	0.0021	0.0021	0.029	0.0245	0.035	0.0598	0.0255	0.0867	0.0027
10	rs1577299	19651926	1.02	0.157502178544443	0.97	0.112481740502774	0.0998625344230713	0.136392152344179	0.0154	0.0205	0.0187	0.0051	0.1376	0.0087	0.0067	0.0556	0.0023	0.1281	0.1253	0.0316	0.0045	0.1292	0.024	0.0068	0.0074	0.0021	0.0022	0.0289	0.0244	0.035	0.0598	0.0255	0.0867	0.0027
10	rs7097149	19672203	1.02	0.157502178544443	0.97	0.112481740502774	0.0996567849372239	0.141913448067169	0.0153	0.0204	0.0188	0.0051	0.1373	0.0087	0.0067	0.0555	0.0024	0.1282	0.1255	0.0317	0.0045	0.129	0.024	0.0068	0.0075	0.0022	0.0022	0.0288	0.0243	0.0349	0.06	0.0256	0.0866	0.0027
10	rs67477729	19680005	1.02	0.157502178544443	0.97	0.112481740502774	0.102718541023586	0.148549249188577	0.0153	0.0204	0.0188	0.0051	0.1374	0.0087	0.0067	0.0555	0.0024	0.1283	0.1255	0.0317	0.0045	0.1291	0.024	0.0068	0.0075	0.0022	0.0022	0.0288	0.0243	0.035	0.06	0.0256	0.0862	0.0027
10	rs113809828	19681046	1.02	0.157502178544443	0.97	0.112481740502774	0.102639982597364	0.148926348600194	0.0153	0.0204	0.0188	0.0051	0.1374	0.0087	0.0067	0.0555	0.0024	0.1283	0.1255	0.0317	0.0045	0.1291	0.024	0.0068	0.0075	0.0022	0.0022	0.0288	0.0243	0.035	0.06	0.0256	0.0862	0.0027
10	rs7917396	19682953	1.03	0.13807906481078	0.97	0.112481740502774	0.109778785472226	0.150722260023125	0.0152	0.0204	0.019	0.005	0.1371	0.0087	0.0068	0.0554	0.0024	0.1285	0.1255	0.032	0.0045	0.129	0.0241	0.0069	0.0075	0.0023	0.0023	0.0287	0.0246	0.0342	0.0597	0.0257	0.0863	0.0027
10	rs7917070	19688857	1.03	0.13807906481078	0.97	0.112481740502774	0.115998486330674	0.151765526550299	0.0152	0.0204	0.0191	0.005	0.137	0.0087	0.0068	0.0554	0.0024	0.1285	0.1255	0.0321	0.0045	0.1289	0.0242	0.0069	0.0075	0.0024	0.0022	0.0286	0.0247	0.0338	0.0597	0.0258	0.0864	0.0027
10	rs117243381	19692532	1.03	0.13807906481078	0.97	0.112481740502774	0.119993229764642	0.151480743441866	0.0151	0.0204	0.0192	0.005	0.137	0.0087	0.0067	0.0554	0.0024	0.1286	0.1255	0.0321	0.0045	0.129	0.0242	0.0069	0.0075	0.0024	0.0022	0.0286	0.0247	0.0338	0.0597	0.0257	0.0865	0.0027
10	rs7907667	19693732	1.03	0.13807906481078	0.97	0.112481740502774	0.121120814793929	0.149020677207824	0.0151	0.0204	0.0192	0.005	0.137	0.0087	0.0067	0.0553	0.0024	0.1286	0.1256	0.0321	0.0045	0.129	0.0242	0.0069	0.0075	0.0024	0.0022	0.0286	0.0247	0.0338	0.0597	0.0257	0.0865	0.0027
10	rs4428968	19697320	1.03	0.13807906481078	0.97	0.112481740502774	0.126974824251417	0.148737755876929	0.0151	0.0204	0.0193	0.005	0.1368	0.0087	0.0067	0.0553	0.0024	0.1288	0.1256	0.0321	0.0044	0.1292	0.0241	0.0069	0.0075	0.0024	0.0022	0.0286	0.0247	0.0338	0.0596	0.0257	0.0866	0.0027
10	rs7898658	19697629	1.03	0.13807906481078	0.97	0.112481740502774	0.128171819998384	0.14817249413562	0.0151	0.0204	0.0193	0.005	0.1368	0.0088	0.0067	0.0553	0.0024	0.1287	0.1256	0.0321	0.0044	0.1291	0.0241	0.0068	0.0075	0.0025	0.0022	0.0286	0.0247	0.0338	0.0596	0.0257	0.0866	0.0027
10	rs12249309	19707805	1.04	0.120487900976968	0.97	0.112481740502774	0.126140976784545	0.154528282011522	0.0157	0.02	0.0196	0.0047	0.1371	0.0076	0.0063	0.0548	0.0025	0.1302	0.1267	0.0316	0.0037	0.1294	0.0237	0.0063	0.0076	0.0024	0.0018	0.0284	0.0245	0.0331	0.059	0.0269	0.0882	0.0028
10	rs11009826	19710091	1.04	0.120487900976968	0.97	0.112481740502774	0.126378878746846	0.155102107123548	0.0157	0.02	0.0197	0.0048	0.1371	0.0076	0.0063	0.0548	0.0025	0.1302	0.1266	0.0316	0.0037	0.1295	0.0237	0.0063	0.0077	0.0024	0.0018	0.0284	0.0245	0.0331	0.0589	0.027	0.0883	0.0028
10	rs12267414	19714510	1.04	0.120487900976968	0.97	0.112481740502774	0.128111808503019	0.152430765349601	0.0156	0.02	0.0197	0.0047	0.1371	0.0075	0.0062	0.0547	0.0025	0.1303	0.1266	0.0315	0.0037	0.1295	0.0236	0.0062	0.0077	0.0025	0.0018	0.0284	0.0245	0.033	0.059	0.027	0.0886	0.0028
10	rs61851070	19714719	1.04	0.120487900976968	0.97	0.112481740502774	0.128742778476855	0.152335667449292	0.0156	0.02	0.0197	0.0047	0.1371	0.0075	0.0062	0.0547	0.0025	0.1304	0.1266	0.0315	0.0037	0.1295	0.0236	0.0062	0.0077	0.0025	0.0018	0.0284	0.0245	0.033	0.059	0.027	0.0886	0.0028
10	rs72784335	19715255	1.04	0.120487900976968	0.97	0.112481740502774	0.130161754750698	0.156732056753697	0.0156	0.02	0.0197	0.0047	0.1371	0.0075	0.0062	0.0546	0.0025	0.1304	0.1266	0.0314	0.0037	0.1295	0.0236	0.0062	0.0077	0.0025	0.0018	0.0284	0.0245	0.033	0.0589	0.027	0.0886	0.0028
10	rs7082614	19715844	1.04	0.120487900976968	0.97	0.112481740502774	0.138370174839638	0.159623183808191	0.0156	0.02	0.0197	0.0047	0.1371	0.0075	0.0062	0.0546	0.0026	0.1303	0.1266	0.0314	0.0037	0.1297	0.0236	0.0062	0.0077	0.0025	0.0018	0.0283	0.0245	0.033	0.0589	0.027	0.0886	0.0028
10	rs16918756	19716573	1.04	0.120487900976968	0.97	0.112481740502774	0.147991136523126	0.155197818379326	0.0161	0.0194	0.0195	0.0047	0.1376	0.0072	0.0061	0.0554	0.0022	0.1308	0.1273	0.0311	0.0036	0.1306	0.0233	0.0059	0.0079	0.0022	0.0014	0.028	0.0245	0.0327	0.0585	0.0275	0.0889	0.0023
10	rs72784336	19718548	1.04	0.120487900976968	0.97	0.112481740502774	0.485138308997116	0.230063521109758	0.0179	0.0169	0.0196	0.0047	0.1395	0.0061	0.0054	0.0589	0.0013	0.1314	0.1294	0.0299	0.0032	0.1329	0.0224	0.0047	0.0086	0.0015	8e-04	0.0263	0.0257	0.031	0.057	0.0288	0.0894	0.0013
10	rs2486053	19719841	1.04	0.120487900976968	0.97	0.112481740502774	0.441397440263241	0.206719395934027	0.0179	0.0168	0.0196	0.0047	0.1395	0.0061	0.0054	0.059	0.0013	0.1314	0.1294	0.0299	0.0032	0.1329	0.0224	0.0047	0.0086	0.0015	8e-04	0.0263	0.0257	0.031	0.057	0.0288	0.0894	0.0013
10	rs2358395	19721013	1.04	0.120487900976968	0.97	0.112481740502774	0.4279108336493	0.173657854471256	0.0179	0.0168	0.0197	0.0047	0.1396	0.0061	0.0054	0.059	0.0013	0.1314	0.1294	0.0299	0.0032	0.1329	0.0224	0.0047	0.0086	0.0015	8e-04	0.0263	0.0258	0.031	0.057	0.0289	0.0894	0.0013
10	rs11009880	19721534	1.04	0.120487900976968	0.97	0.112481740502774	0.4279108336493	0.173657854471256	0.0179	0.0168	0.0197	0.0047	0.1396	0.0061	0.0054	0.059	0.0013	0.1314	0.1294	0.0299	0.0032	0.1329	0.0224	0.0047	0.0086	0.0015	8e-04	0.0263	0.0257	0.031	0.057	0.0289	0.0894	0.0013
10	rs10827409	19724287	1.04	0.120487900976968	0.97	0.112481740502774	0.428787894593614	0.173956696920553	0.018	0.0168	0.0198	0.0047	0.1395	0.0061	0.0054	0.059	0.0013	0.1313	0.1294	0.0299	0.0032	0.1329	0.0224	0.0047	0.0086	0.0015	8e-04	0.0264	0.0258	0.0311	0.0569	0.0289	0.0895	0.0013
10	rs78073630	19724676	1.04	0.120487900976968	0.97	0.112481740502774	0.430368848471373	0.173060705414726	0.018	0.0168	0.0198	0.0047	0.1395	0.0061	0.0054	0.0591	0.0013	0.1313	0.1294	0.0299	0.0032	0.1329	0.0224	0.0047	0.0086	0.0015	8e-04	0.0264	0.0258	0.0311	0.0569	0.029	0.0895	0.0013
10	rs16918806	19737532	1.04	0.120487900976968	0.97	0.112481740502774	0.434539926652652	0.16899940789326	0.018	0.0167	0.0198	0.0047	0.1395	0.0061	0.0054	0.0593	0.0013	0.1313	0.1295	0.0299	0.0032	0.1331	0.0223	0.0046	0.0086	0.0015	7e-04	0.0265	0.0258	0.0311	0.0568	0.029	0.0895	0.0013
10	rs3904885	19739046	1.04	0.120487900976968	0.97	0.112481740502774	0.431072420332397	0.168407900013418	0.018	0.0167	0.0198	0.0046	0.1395	0.0061	0.0054	0.0593	0.0013	0.1313	0.1295	0.0299	0.0032	0.1331	0.0223	0.0046	0.0086	0.0015	7e-04	0.0265	0.0258	0.0311	0.0568	0.029	0.0895	0.0013
10	rs3904886	19749965	1.04	0.120487900976968	0.97	0.112481740502774	0.438375967601549	0.184527396608392	0.0183	0.0168	0.0199	0.0046	0.1391	0.0061	0.0054	0.0592	0.0013	0.1315	0.1292	0.0305	0.0033	0.1325	0.0225	0.0045	0.0086	0.0016	8e-04	0.0266	0.0255	0.0312	0.0564	0.0291	0.0897	0.0014
10	rs17733367	19751633	1.04	0.120487900976968	0.98	0.0961760782036991	0.438967606009486	0.185036094880622	0.0183	0.0167	0.0199	0.0046	0.1391	0.0061	0.0054	0.0592	0.0013	0.1315	0.1292	0.0304	0.0033	0.1325	0.0225	0.0045	0.0086	0.0016	8e-04	0.0265	0.0255	0.0312	0.0564	0.0291	0.0898	0.0014
10	rs2358398	19751780	1.04	0.120487900976968	0.98	0.0961760782036991	0.439085980960332	0.183409950093433	0.0183	0.0167	0.0199	0.0046	0.1391	0.0061	0.0054	0.0592	0.0013	0.1315	0.1293	0.0303	0.0033	0.1326	0.0225	0.0045	0.0086	0.0016	8e-04	0.0265	0.0255	0.0312	0.0565	0.0291	0.0898	0.0014
10	rs12245764	19756569	1.04	0.120487900976968	0.97	0.112481740502774	0.431893973790315	0.181384203457618	0.0183	0.0167	0.0199	0.0046	0.139	0.0061	0.0054	0.0592	0.0013	0.1315	0.1293	0.0303	0.0033	0.1326	0.0224	0.0045	0.0086	0.0016	8e-04	0.0265	0.0255	0.0311	0.0565	0.0291	0.0899	0.0014
10	rs11010114	19768688	1.04	0.120487900976968	0.97	0.112481740502774	0.445441985260087	0.174255717762222	0.0183	0.0169	0.0199	0.0046	0.139	0.0061	0.0054	0.0593	0.0013	0.1315	0.1292	0.0302	0.0033	0.1327	0.0224	0.0044	0.0086	0.0016	8e-04	0.0265	0.0255	0.031	0.0564	0.0291	0.09	0.0014
10	rs76868628	19768734	1.04	0.120487900976968	0.97	0.112481740502774	0.444846059735684	0.174056350721269	0.0183	0.0169	0.0199	0.0046	0.139	0.0061	0.0054	0.0593	0.0013	0.1315	0.1292	0.0302	0.0033	0.1327	0.0224	0.0044	0.0086	0.0016	8e-04	0.0265	0.0255	0.031	0.0564	0.0291	0.09	0.0014
10	rs3904888	19768806	1.04	0.120487900976968	0.97	0.112481740502774	0.445382375037366	0.171471809883169	0.0183	0.0169	0.0199	0.0046	0.139	0.0061	0.0054	0.0593	0.0014	0.1314	0.1292	0.0302	0.0033	0.1327	0.0225	0.0044	0.0086	0.0016	8e-04	0.0265	0.0255	0.0309	0.0563	0.0291	0.09	0.0015
10	rs117755571	19769079	1.04	0.120487900976968	0.97	0.112481740502774	0.446814103810604	0.172265620006629	0.0183	0.0168	0.0199	0.0046	0.139	0.0061	0.0054	0.0593	0.0014	0.1314	0.1293	0.0302	0.0033	0.1327	0.0225	0.0044	0.0086	0.0016	8e-04	0.0265	0.0255	0.0309	0.0563	0.0291	0.09	0.0015
10	rs3852460	19771178	1.04	0.120487900976968	0.97	0.112481740502774	0.456537306847391	0.172166323934022	0.0183	0.0168	0.02	0.0045	0.1389	0.0061	0.0054	0.0593	0.0013	0.1314	0.1294	0.0302	0.0033	0.1327	0.0224	0.0044	0.0087	0.0016	8e-04	0.0265	0.0255	0.0309	0.0563	0.0291	0.09	0.0015
10	rs117175155	19779315	1.04	0.120487900976968	0.97	0.112481740502774	0.515410348186438	0.182902789551251	0.0182	0.0167	0.0201	0.0044	0.1381	0.0059	0.0054	0.0593	0.0013	0.1316	0.1303	0.0301	0.0034	0.1334	0.0223	0.0044	0.0086	0.0015	8e-04	0.0264	0.0257	0.0307	0.0563	0.0291	0.0898	0.0015
10	rs59498073	19781588	1.04	0.120487900976968	0.97	0.112481740502774	0.558192422145924	0.179064177769424	0.0182	0.0166	0.0201	0.0044	0.1377	0.0058	0.0053	0.0592	0.0013	0.1317	0.1308	0.0301	0.0033	0.1338	0.0223	0.0043	0.0086	0.0015	8e-04	0.0264	0.026	0.0306	0.0563	0.0291	0.0897	0.0015
10	rs10827500	19783593	1.04	0.120487900976968	0.97	0.112481740502774	0.565924734785742	0.18057607191165	0.0182	0.0166	0.0201	0.0044	0.1376	0.0058	0.0053	0.0592	0.0013	0.1317	0.1308	0.0302	0.0033	0.1338	0.0223	0.0043	0.0086	0.0015	8e-04	0.0264	0.026	0.0305	0.0563	0.0291	0.0897	0.0015
10	rs12256835	19787418	1.04	0.120487900976968	0.97	0.112481740502774	0.592353319482043	0.18300418311591	0.0182	0.0166	0.0202	0.0044	0.1376	0.0057	0.0053	0.0592	0.0013	0.1319	0.1308	0.0303	0.0033	0.134	0.0223	0.0043	0.0086	0.0015	8e-04	0.0263	0.0261	0.0304	0.0563	0.0291	0.0897	0.0016
10	rs4747375	19789336	1.04	0.120487900976968	0.97	0.112481740502774	0.596664011118062	0.183105595958384	0.0182	0.0166	0.0202	0.0044	0.1376	0.0057	0.0053	0.0592	0.0013	0.1319	0.1308	0.0304	0.0033	0.134	0.0222	0.0043	0.0086	0.0015	8e-04	0.0263	0.0261	0.0303	0.0564	0.0291	0.0897	0.0016
10	rs6481955	19795045	1.04	0.120487900976968	0.97	0.112481740502774	0.617876299517081	0.185749077005445	0.0182	0.0166	0.0202	0.0044	0.1375	0.0056	0.0053	0.0591	0.0013	0.1319	0.1307	0.0305	0.0034	0.1341	0.0223	0.0043	0.0086	0.0014	8e-04	0.0263	0.0262	0.0301	0.0564	0.0291	0.0898	0.0016
10	rs7898170	19801089	1.04	0.120487900976968	0.97	0.112481740502774	0.680549472544951	0.169196738310377	0.0182	0.0165	0.0202	0.0042	0.1374	0.0056	0.0052	0.0594	0.0012	0.132	0.1304	0.0306	0.0034	0.134	0.0222	0.0042	0.0085	0.0013	8e-04	0.0263	0.0269	0.0301	0.0567	0.0292	0.0896	0.0015
10	rs61841391	19801178	1.04	0.120487900976968	0.97	0.112481740502774	0.681277372357582	0.16899940789326	0.0182	0.0165	0.0202	0.0042	0.1374	0.0056	0.0052	0.0594	0.0012	0.132	0.1304	0.0306	0.0034	0.134	0.0222	0.0042	0.0085	0.0013	8e-04	0.0263	0.0269	0.0301	0.0567	0.0292	0.0896	0.0015
10	rs12772738	19801304	1.04	0.120487900976968	0.97	0.112481740502774	0.680767805818614	0.169098063038906	0.0182	0.0165	0.0202	0.0042	0.1374	0.0056	0.0052	0.0594	0.0013	0.132	0.1304	0.0306	0.0034	0.134	0.0222	0.0042	0.0085	0.0013	8e-04	0.0263	0.0269	0.0301	0.0567	0.0292	0.0896	0.0015
10	rs76884733	19805976	1.04	0.120487900976968	0.97	0.112481740502774	0.687551711383783	0.1696904163356	0.0182	0.0164	0.0203	0.0042	0.1374	0.0056	0.0052	0.0594	0.0013	0.1319	0.1303	0.0307	0.0034	0.134	0.0221	0.0042	0.0085	0.0013	8e-04	0.0265	0.0269	0.0299	0.0568	0.0293	0.0896	0.0015
10	rs11593317	19808391	1.04	0.120487900976968	0.97	0.112481740502774	0.688502399931892	0.173757448789393	0.0182	0.0164	0.0204	0.0042	0.1373	0.0056	0.0053	0.0595	0.0013	0.1319	0.1302	0.0309	0.0034	0.1339	0.0221	0.0042	0.0084	0.0013	8e-04	0.0267	0.0269	0.0296	0.0568	0.0293	0.0896	0.0015
10	rs11010229	19808560	1.04	0.120487900976968	0.97	0.112481740502774	0.693191280658296	0.174954125875564	0.0182	0.0164	0.0204	0.0042	0.1373	0.0057	0.0052	0.0595	0.0012	0.1319	0.1302	0.0309	0.0034	0.1339	0.0221	0.0042	0.0084	0.0013	8e-04	0.0267	0.0269	0.0297	0.0568	0.0293	0.0896	0.0015
10	rs3936916	19810415	1.04	0.120487900976968	0.97	0.112481740502774	0.691284706162451	0.174654689430168	0.0183	0.0164	0.0204	0.0042	0.1372	0.0057	0.0052	0.0595	0.0013	0.1319	0.1301	0.0309	0.0034	0.1339	0.0221	0.0042	0.0084	0.0013	8e-04	0.0268	0.0269	0.0297	0.0569	0.0294	0.0896	0.0015
10	rs72788565	19810827	1.04	0.120487900976968	0.97	0.112481740502774	0.685214061818413	0.171174460519214	0.0183	0.0164	0.0204	0.0042	0.1372	0.0057	0.0052	0.0595	0.0013	0.1319	0.1302	0.0309	0.0034	0.1339	0.0221	0.0042	0.0084	0.0013	8e-04	0.0268	0.0269	0.0296	0.0568	0.0294	0.0896	0.0014
10	rs12768319	19812754	1.04	0.120487900976968	0.97	0.112481740502774	0.707639288601253	0.17206704779392	0.0184	0.0163	0.0203	0.0041	0.1373	0.0057	0.005	0.0596	0.0012	0.1318	0.1302	0.0309	0.0034	0.134	0.0221	0.0041	0.0083	0.0013	8e-04	0.0269	0.0269	0.0296	0.0569	0.0294	0.0897	0.0014
10	rs117225806	19820077	1.04	0.120487900976968	0.97	0.112481740502774	0.664984318143752	0.203032100180792	0.0188	0.0156	0.0204	0.0035	0.1371	0.0056	0.0044	0.0609	0.0011	0.1319	0.1315	0.0303	0.0038	0.1349	0.021	0.0038	0.0071	0.0012	7e-04	0.0275	0.0273	0.0308	0.0561	0.0297	0.0896	0.0012
10	rs7100661	19820222	1.04	0.120487900976968	0.97	0.112481740502774	0.669311768454449	0.207247956042958	0.0188	0.0156	0.0204	0.0035	0.1371	0.0056	0.0044	0.0609	0.0011	0.1319	0.1315	0.0303	0.0038	0.1349	0.021	0.0037	0.0071	0.0012	7e-04	0.0275	0.0273	0.0308	0.0561	0.0297	0.0896	0.0012
10	rs41276112	19820255	1.04	0.120487900976968	0.97	0.112481740502774	0.669961977221963	0.20798869413567	0.0188	0.0156	0.0204	0.0035	0.1371	0.0056	0.0044	0.0609	0.0011	0.1319	0.1315	0.0303	0.0038	0.1349	0.021	0.0037	0.0071	0.0012	7e-04	0.0275	0.0273	0.0308	0.0561	0.0297	0.0896	0.0012
10	rs4747376	19820559	1.04	0.120487900976968	0.98	0.0961760782036991	0.672710437511522	0.210854034223391	0.0188	0.0156	0.0204	0.0035	0.1371	0.0056	0.0044	0.0609	0.0011	0.1319	0.1315	0.0303	0.0038	0.1349	0.021	0.0037	0.0071	0.0012	7e-04	0.0275	0.0273	0.0308	0.0561	0.0297	0.0896	0.0012
10	rs79506900	19827265	1.04	0.120487900976968	0.98	0.0961760782036991	0.657656747381102	0.215444059008505	0.0188	0.0155	0.0205	0.0034	0.1373	0.0056	0.0042	0.061	0.0011	0.1319	0.1317	0.0302	0.0038	0.1349	0.021	0.0037	0.0068	0.0012	7e-04	0.0276	0.0274	0.0309	0.056	0.0297	0.0896	0.0012
10	rs72780140	19835505	1.04	0.120487900976968	0.98	0.0961760782036991	0.65515084735941	0.210003689127119	0.0188	0.0154	0.0205	0.0034	0.1374	0.0056	0.0042	0.0611	0.0011	0.1319	0.1318	0.0302	0.0038	0.1349	0.021	0.0037	0.0068	0.0012	7e-04	0.0277	0.0274	0.0309	0.0559	0.0297	0.0896	0.0012
10	rs11010316	19836515	1.04	0.120487900976968	0.98	0.0961760782036991	0.653292126075268	0.217805015442632	0.0188	0.0154	0.0205	0.0034	0.1374	0.0056	0.0042	0.0611	0.0011	0.1319	0.1318	0.0302	0.0038	0.1349	0.021	0.0037	0.0068	0.0012	8e-04	0.0277	0.0274	0.0309	0.0559	0.0297	0.0896	0.0012
10	rs72780153	19842717	1.04	0.120487900976968	1	0.069019173236101	0.658158446835102	0.219635172294957	0.0189	0.0154	0.0205	0.0034	0.1374	0.0056	0.0042	0.0611	0.0011	0.1318	0.1318	0.0302	0.0038	0.1349	0.021	0.0037	0.0068	0.0012	8e-04	0.0277	0.0274	0.0309	0.0559	0.0297	0.0896	0.0012
10	rs75837743	19852649	1.04	0.120487900976968	0.99	0.0817332193164052	0.674086566805362	0.244878633616197	0.0189	0.0154	0.0205	0.0033	0.1375	0.0055	0.0041	0.0611	0.0011	0.1318	0.1318	0.0301	0.0038	0.135	0.021	0.0036	0.0067	0.0012	8e-04	0.0277	0.0275	0.031	0.0559	0.0297	0.0897	0.0012
10	rs79141283	19854705	1.04	0.120487900976968	0.98	0.0961760782036991	0.675971740794444	0.24532540769413	0.0189	0.0154	0.0205	0.0033	0.1375	0.0055	0.0041	0.0611	0.0011	0.1318	0.1319	0.0301	0.0038	0.135	0.021	0.0036	0.0067	0.0012	8e-04	0.0277	0.0275	0.031	0.0559	0.0298	0.0897	0.0012
10	rs61841425	19861798	1.04	0.120487900976968	0.98	0.0961760782036991	0.688209817737779	0.232585218397759	0.0189	0.0153	0.0206	0.0032	0.1377	0.0055	0.0039	0.061	0.001	0.1318	0.1323	0.0299	0.0038	0.1352	0.0209	0.0035	0.0067	0.0012	8e-04	0.0277	0.0276	0.0311	0.0556	0.0298	0.0898	0.0011
10	rs7900695	19862828	1.04	0.120487900976968	0.98	0.0961760782036991	0.697232148795588	0.24532540769413	0.0189	0.0153	0.0206	0.0032	0.1377	0.0054	0.0039	0.061	0.001	0.1318	0.1324	0.0299	0.0037	0.1353	0.0209	0.0035	0.0066	0.0012	8e-04	0.0277	0.0276	0.0311	0.0556	0.0298	0.0899	0.0011
10	rs17729873	19863970	1.04	0.120487900976968	0.98	0.0961760782036991	0.713128634444562	0.244320530869722	0.0189	0.0153	0.0206	0.0032	0.1378	0.0054	0.0039	0.061	0.001	0.1318	0.1325	0.0298	0.0037	0.1354	0.0208	0.0035	0.0066	0.0012	7e-04	0.0277	0.0276	0.0311	0.0556	0.0298	0.0899	0.001
10	rs10827607	19864706	1.04	0.120487900976968	0.98	0.0961760782036991	0.719009656875957	0.261009698670476	0.0189	0.0153	0.0206	0.0032	0.1378	0.0054	0.0038	0.061	0.0011	0.1318	0.1325	0.0299	0.0038	0.1354	0.0208	0.0034	0.0066	0.0012	8e-04	0.0276	0.0276	0.0311	0.0558	0.0298	0.0899	0.001
10	rs12252347	19864717	1.04	0.120487900976968	0.98	0.0961760782036991	0.719009656875957	0.260895773789267	0.0189	0.0153	0.0206	0.0032	0.1378	0.0054	0.0038	0.061	0.0011	0.1318	0.1325	0.0299	0.0038	0.1354	0.0208	0.0034	0.0066	0.0012	8e-04	0.0276	0.0276	0.0311	0.0558	0.0298	0.0899	0.001
10	rs7075351	19868546	1.04	0.120487900976968	0.98	0.0961760782036991	0.731662336182737	0.257598741761976	0.019	0.0152	0.0205	0.0031	0.1379	0.0054	0.0038	0.061	0.001	0.1318	0.1326	0.0298	0.0037	0.1352	0.0208	0.0034	0.0066	0.0011	8e-04	0.0276	0.0276	0.0311	0.0561	0.0298	0.09	0.001
10	rs78252011	19886029	1.04	0.120487900976968	0.98	0.0961760782036991	0.729033949688463	0.26535033540418	0.0189	0.0152	0.0205	0.0031	0.138	0.0054	0.0037	0.0609	0.001	0.1319	0.1327	0.0298	0.0037	0.1352	0.0207	0.0034	0.0065	0.0011	8e-04	0.0277	0.0277	0.0312	0.0561	0.0297	0.0901	0.001
10	rs117369369	19888258	1.04	0.120487900976968	0.98	0.0961760782036991	0.730009719995595	0.268907857295775	0.0189	0.0152	0.0206	0.0031	0.138	0.0054	0.0037	0.0609	0.001	0.1319	0.1327	0.0298	0.0037	0.1352	0.0207	0.0034	0.0065	0.0011	7e-04	0.0277	0.0277	0.0312	0.0561	0.0297	0.0901	0.001
10	rs6481993	19889145	1.04	0.120487900976968	0.98	0.0961760782036991	0.740403368936312	0.268907857295775	0.0189	0.0152	0.0206	0.0031	0.138	0.0054	0.0037	0.061	0.001	0.1319	0.1327	0.0298	0.0037	0.1352	0.0207	0.0034	0.0065	0.0011	7e-04	0.0277	0.0277	0.0312	0.0561	0.0297	0.0901	0.001
10	rs3852479	19893332	1.04	0.120487900976968	0.98	0.0961760782036991	0.753600453097383	0.27780746404759	0.0189	0.0152	0.0206	0.0031	0.138	0.0054	0.0037	0.061	0.001	0.1319	0.1327	0.0298	0.0037	0.1352	0.0207	0.0034	0.0065	0.0011	7e-04	0.0277	0.0277	0.0312	0.0561	0.0298	0.0901	0.001
10	rs17729995	19894888	1.04	0.120487900976968	0.99	0.0817332193164052	0.752915336665839	0.27827221714085	0.0189	0.0152	0.0206	0.0031	0.138	0.0054	0.0037	0.061	0.001	0.1318	0.1327	0.0299	0.0037	0.1352	0.0207	0.0034	0.0065	0.0011	7e-04	0.0277	0.0277	0.0312	0.056	0.0298	0.0901	0.001
10	rs7077327	19895569	1.04	0.120487900976968	0.99	0.0817332193164052	0.749569812222718	0.2738667369774	0.0189	0.0152	0.0206	0.0031	0.138	0.0054	0.0037	0.061	0.001	0.1318	0.1327	0.0299	0.0037	0.1352	0.0207	0.0034	0.0065	0.0011	7e-04	0.0277	0.0277	0.0312	0.056	0.0298	0.0901	0.001
10	rs10827645	19902779	1.04	0.120487900976968	0.99	0.0817332193164052	0.734294896215725	0.264892375237076	0.0189	0.0152	0.0206	0.0031	0.138	0.0053	0.0037	0.061	0.0011	0.1318	0.1327	0.0299	0.0037	0.1351	0.0206	0.0033	0.0066	0.0011	7e-04	0.0277	0.0277	0.0312	0.056	0.0298	0.0901	0.001
10	rs1326986	19929513	1.04	0.120487900976968	0.99	0.0817332193164052	0.736856231584234	0.267988377979886	0.0189	0.0151	0.0206	0.003	0.1385	0.0052	0.0035	0.061	0.0011	0.1315	0.1332	0.0299	0.0036	0.135	0.0204	0.0032	0.0064	0.0011	6e-04	0.0278	0.0278	0.0314	0.0557	0.0298	0.0906	0.001
10	rs7080580	19931064	1.04	0.120487900976968	0.99	0.0817332193164052	0.730310072955549	0.261921657587252	0.0189	0.0153	0.0206	0.003	0.1385	0.0053	0.0035	0.0609	0.0011	0.1315	0.1332	0.0299	0.0036	0.1349	0.0204	0.0032	0.0064	0.0011	6e-04	0.0278	0.0278	0.0314	0.0556	0.0298	0.0906	0.001
10	rs75889280	19932611	1.04	0.120487900976968	0.99	0.0817332193164052	0.728883882342501	0.263862866923018	0.0189	0.0153	0.0206	0.003	0.1385	0.0052	0.0035	0.0609	0.0011	0.1315	0.1332	0.0298	0.0036	0.1349	0.0204	0.0032	0.0064	0.0011	6e-04	0.0278	0.0278	0.0314	0.0556	0.0298	0.0906	0.001
10	rs117714333	19939743	1.04	0.120487900976968	0.99	0.0817332193164052	0.726709439823134	0.272826513887828	0.0189	0.0153	0.0206	0.003	0.1385	0.0052	0.0035	0.0609	0.0011	0.1315	0.1332	0.0298	0.0037	0.1349	0.0204	0.0032	0.0064	0.0011	6e-04	0.0278	0.0278	0.0314	0.0556	0.0298	0.0905	0.001
10	rs117238411	19941130	1.04	0.120487900976968	0.99	0.0817332193164052	0.726634510256566	0.272133711812303	0.0189	0.0153	0.0206	0.003	0.1385	0.0052	0.0035	0.0609	0.0011	0.1315	0.1332	0.0298	0.0037	0.1349	0.0204	0.0032	0.0064	0.0011	6e-04	0.0278	0.0278	0.0314	0.0556	0.0298	0.0905	0.001
10	rs11815338	19948256	1.04	0.120487900976968	0.99	0.0817332193164052	0.723415771391572	0.269022860928365	0.019	0.0153	0.0206	0.003	0.1385	0.0052	0.0035	0.0609	0.0011	0.1314	0.1332	0.0298	0.0037	0.1349	0.0204	0.0031	0.0064	0.0011	6e-04	0.0278	0.0278	0.0314	0.0556	0.0298	0.0906	0.001
10	rs728974	19972565	1.04	0.120487900976968	0.99	0.0817332193164052	0.721248564535416	0.261123639113878	0.019	0.0152	0.0206	0.003	0.1385	0.0052	0.0035	0.0609	0.0011	0.1311	0.1337	0.0299	0.0038	0.1347	0.0203	0.0031	0.0064	0.0011	6e-04	0.0279	0.0279	0.0315	0.0556	0.0298	0.0907	0.0011
10	rs6482024	19974026	1.04	0.120487900976968	0.99	0.0817332193164052	0.711272017573792	0.248460064998204	0.019	0.0152	0.0207	0.003	0.1385	0.0052	0.0035	0.0609	0.0012	0.131	0.1338	0.0299	0.0038	0.1347	0.0203	0.0031	0.0063	0.0011	5e-04	0.0279	0.0279	0.0314	0.0556	0.0298	0.0907	0.0011
10	rs7909541	19985005	1.04	0.120487900976968	0.99	0.0817332193164052	0.712311458199186	0.249245701260408	0.0192	0.0148	0.0209	0.0028	0.1386	0.005	0.0032	0.0609	0.0012	0.1307	0.1343	0.0299	0.0039	0.1346	0.0201	0.0028	0.0062	0.0012	6e-04	0.028	0.0278	0.0315	0.0555	0.0298	0.0911	0.0012
10	rs72782178	19987471	1.04	0.120487900976968	0.99	0.0817332193164052	0.710900952202436	0.249245701260408	0.0192	0.0148	0.0209	0.0028	0.1386	0.005	0.0032	0.0609	0.0012	0.1306	0.1344	0.0299	0.0039	0.1345	0.0201	0.0028	0.0062	0.0012	6e-04	0.028	0.0278	0.0315	0.0555	0.0298	0.0911	0.0012
10	rs2478748	20004793	1.04	0.120487900976968	0.99	0.0817332193164052	0.650080765080615	0.220606109694163	0.0194	0.0147	0.0207	0.0027	0.1384	0.0048	0.0031	0.0609	0.0013	0.1302	0.1351	0.03	0.0042	0.1341	0.02	0.0027	0.0061	0.0015	6e-04	0.0281	0.0279	0.0314	0.0556	0.0296	0.0914	0.0013
10	rs71497288	20013465	1.04	0.120487900976968	0.99	0.0817332193164052	0.64098552389638	0.223961150903986	0.0194	0.0147	0.0207	0.0027	0.1384	0.0048	0.0031	0.0609	0.0014	0.1301	0.1352	0.03	0.0043	0.134	0.0201	0.0026	0.0061	0.0015	7e-04	0.0281	0.0279	0.0314	0.0557	0.0295	0.0914	0.0013
10	rs17676071	20019892	1.04	0.120487900976968	0.99	0.0817332193164052	0.62976882473672	0.222335677756069	0.0194	0.0147	0.0207	0.0027	0.1384	0.0048	0.0031	0.0609	0.0014	0.13	0.1352	0.0299	0.0043	0.134	0.02	0.0026	0.0061	0.0016	7e-04	0.0282	0.0279	0.0314	0.0558	0.0295	0.0914	0.0013
10	rs11011369	20030442	1.04	0.120487900976968	0.99	0.0817332193164052	0.625909886651389	0.2105350213719	0.0194	0.0147	0.0207	0.0027	0.1384	0.0049	0.0031	0.0609	0.0014	0.13	0.1352	0.0297	0.0043	0.1339	0.02	0.0026	0.0061	0.0016	7e-04	0.0283	0.0279	0.0314	0.0558	0.0295	0.0914	0.0013
10	rs72782190	20033148	1.04	0.120487900976968	0.99	0.0817332193164052	0.617458462015517	0.20334728517	0.0194	0.0148	0.0207	0.0027	0.1384	0.0049	0.0031	0.0608	0.0014	0.13	0.1352	0.0297	0.0044	0.1339	0.02	0.0026	0.0061	0.0017	7e-04	0.0283	0.0279	0.0314	0.0558	0.0295	0.0914	0.0013
10	rs77932703	20033753	1.04	0.120487900976968	1	0.069019173236101	0.615162675371148	0.202717078738739	0.0194	0.0148	0.0207	0.0027	0.1384	0.0049	0.0031	0.0609	0.0014	0.13	0.1352	0.0297	0.0044	0.1339	0.02	0.0026	0.0061	0.0017	7e-04	0.0284	0.0279	0.0314	0.0558	0.0294	0.0913	0.0013
10	rs12256082	20041146	1.04	0.120487900976968	1	0.069019173236101	0.599889337831263	0.19728284520975	0.0195	0.0148	0.0207	0.0026	0.1384	0.0049	0.0031	0.0608	0.0014	0.13	0.1353	0.0295	0.0044	0.1339	0.02	0.0026	0.0061	0.0017	7e-04	0.0285	0.0279	0.0313	0.0558	0.0294	0.0912	0.0014
10	rs57123422	20041800	1.04	0.120487900976968	1	0.069019173236101	0.60037039301134	0.19968033298259	0.0195	0.0148	0.0207	0.0026	0.1384	0.0049	0.0031	0.0608	0.0014	0.13	0.1353	0.0295	0.0044	0.134	0.02	0.0026	0.0061	0.0017	7e-04	0.0285	0.0279	0.0313	0.0558	0.0294	0.0912	0.0014
10	rs118135727	20047727	1.04	0.120487900976968	1	0.069019173236101	0.553153493300018	0.184222407867754	0.0195	0.0148	0.0207	0.0026	0.1385	0.0049	0.003	0.0606	0.0014	0.13	0.1353	0.0294	0.0044	0.134	0.02	0.0026	0.0061	0.0022	7e-04	0.0285	0.0279	0.0313	0.0558	0.0292	0.0912	0.0014
10	rs4748610	20066869	1.04	0.120487900976968	1	0.069019173236101	0.538949858501975	0.190663228592348	0.0195	0.0148	0.0207	0.0026	0.1387	0.0049	0.003	0.0605	0.0014	0.1301	0.1354	0.0293	0.0044	0.134	0.02	0.0026	0.0061	0.0022	7e-04	0.0285	0.0279	0.0313	0.0556	0.0291	0.091	0.0014
10	rs2884469	20069001	1.04	0.120487900976968	1	0.069019173236101	0.528152862022965	0.188098317716734	0.0196	0.0149	0.0207	0.0026	0.1389	0.0048	0.003	0.0604	0.0015	0.13	0.1355	0.0293	0.0044	0.134	0.02	0.0026	0.006	0.0022	8e-04	0.0286	0.0281	0.0313	0.0556	0.029	0.0908	0.0014
10	rs76300005	20070720	1.04	0.120487900976968	1	0.069019173236101	0.523244275888664	0.196555111932767	0.0196	0.0149	0.0207	0.0025	0.1391	0.0048	0.0029	0.0604	0.0015	0.1299	0.1356	0.0293	0.0044	0.1339	0.0199	0.0026	0.006	0.0023	8e-04	0.0287	0.0283	0.0312	0.0556	0.0289	0.0907	0.0015
10	rs7911243	20076216	1.04	0.120487900976968	1	0.069019173236101	0.516690736513657	0.142655642474505	0.0196	0.0151	0.0207	0.0024	0.1393	0.0048	0.0028	0.0603	0.0015	0.1293	0.1359	0.0293	0.0044	0.1338	0.0198	0.0026	0.0058	0.0024	9e-04	0.0289	0.0289	0.0311	0.0558	0.0286	0.0905	0.0016
10	rs7477555	20077857	1.04	0.120487900976968	1	0.069019173236101	0.510877226791531	0.132665642787072	0.0196	0.0151	0.0207	0.0024	0.1393	0.0048	0.0028	0.0602	0.0015	0.1293	0.1359	0.0292	0.0044	0.1337	0.0198	0.0026	0.0058	0.0024	9e-04	0.029	0.029	0.0312	0.0559	0.0286	0.0903	0.0016
10	rs11011545	20085370	1.05	0.104628957265627	1	0.069019173236101	0.496827051042765	0.138682962107109	0.0197	0.015	0.0207	0.0023	0.1395	0.0047	0.0028	0.0601	0.0015	0.1291	0.136	0.0291	0.0044	0.1336	0.0197	0.0027	0.0058	0.0024	9e-04	0.0293	0.0292	0.0314	0.0558	0.0285	0.0901	0.0016
10	rs79167084	20089055	1.05	0.104628957265627	1	0.069019173236101	0.492435870366928	0.133661706529128	0.0197	0.015	0.0207	0.0023	0.1395	0.0047	0.0028	0.0601	0.0015	0.129	0.1361	0.0291	0.0044	0.1336	0.0197	0.0027	0.0057	0.0024	9e-04	0.0294	0.0293	0.0314	0.0558	0.0285	0.09	0.0016
10	rs78830631	20092184	1.05	0.104628957265627	1	0.069019173236101	0.493187310438423	0.126836312387972	0.0197	0.015	0.0207	0.0023	0.1395	0.0047	0.0028	0.0601	0.0015	0.129	0.1361	0.0291	0.0044	0.1335	0.0197	0.0027	0.0058	0.0024	9e-04	0.0294	0.0293	0.0315	0.0558	0.0285	0.09	0.0016
10	rs7074571	20098543	1.05	0.104628957265627	1	0.069019173236101	0.484951884203409	0.120581099093761	0.0197	0.015	0.0207	0.0023	0.1396	0.0047	0.0028	0.0601	0.0015	0.1289	0.1361	0.029	0.0044	0.1334	0.0197	0.0027	0.0057	0.0024	9e-04	0.0294	0.0294	0.0316	0.0558	0.0285	0.0899	0.0017
10	rs7074688	20098813	1.05	0.104628957265627	1	0.069019173236101	0.485386929286657	0.120406618012422	0.0197	0.015	0.0206	0.0023	0.1396	0.0048	0.0028	0.0601	0.0015	0.1289	0.1361	0.029	0.0044	0.1334	0.0197	0.0027	0.0057	0.0024	9e-04	0.0294	0.0294	0.0316	0.0558	0.0285	0.0899	0.0017
10	rs10827885	20103805	1.05	0.104628957265627	1	0.069019173236101	0.472417810375077	0.116333833258781	0.0197	0.015	0.0206	0.0024	0.1397	0.0047	0.0028	0.0601	0.0015	0.1288	0.1361	0.0289	0.0044	0.1334	0.0196	0.0027	0.0057	0.0025	0.001	0.0295	0.0294	0.0317	0.0557	0.0285	0.0899	0.0017
10	rs16919374	20113015	1.05	0.104628957265627	1	0.069019173236101	0.453525361562887	0.109440447081731	0.0197	0.015	0.0206	0.0024	0.1398	0.0047	0.0028	0.0601	0.0015	0.1288	0.1361	0.0289	0.0045	0.1333	0.0196	0.0026	0.0057	0.0025	0.001	0.0294	0.0294	0.0318	0.0558	0.0284	0.09	0.0017
10	rs78246462	20115257	1.05	0.104628957265627	1	0.069019173236101	0.451542832494788	0.104769529533759	0.0197	0.015	0.0206	0.0024	0.1398	0.0047	0.0028	0.0601	0.0015	0.1288	0.136	0.0289	0.0045	0.1333	0.0196	0.0026	0.0057	0.0025	0.001	0.0294	0.0294	0.0318	0.0557	0.0284	0.09	0.0017
10	rs7901380	20116886	1.05	0.104628957265627	1	0.069019173236101	0.450103670477881	0.100015331350576	0.0197	0.015	0.0205	0.0024	0.1398	0.0047	0.0028	0.0601	0.0015	0.1287	0.136	0.0289	0.0045	0.1333	0.0196	0.0026	0.0057	0.0025	0.001	0.0294	0.0294	0.0318	0.0558	0.0284	0.09	0.0017
10	rs10827889	20119481	1.05	0.104628957265627	1	0.069019173236101	0.447052945040749	0.0878941639881679	0.0197	0.015	0.0205	0.0024	0.1398	0.0047	0.0028	0.0601	0.0015	0.1287	0.136	0.0289	0.0045	0.1332	0.0196	0.0026	0.0057	0.0025	0.001	0.0294	0.0294	0.0318	0.0558	0.0284	0.09	0.0018
10	rs333693	20130058	1.05	0.104628957265627	1	0.069019173236101	0.446694706737029	0.0789773617711192	0.0198	0.0149	0.0205	0.0023	0.1399	0.0048	0.0028	0.0601	0.0015	0.1284	0.1361	0.0289	0.0045	0.1331	0.0196	0.0026	0.0057	0.0025	0.001	0.0294	0.0295	0.0318	0.0558	0.0284	0.0899	0.0018
10	rs61841507	20131265	1.05	0.104628957265627	1	0.069019173236101	0.445978653934602	0.06807173161209	0.0198	0.0149	0.0205	0.0023	0.1399	0.0048	0.0028	0.0601	0.0015	0.1284	0.1361	0.0288	0.0045	0.1331	0.0196	0.0026	0.0057	0.0025	0.001	0.0294	0.0295	0.0318	0.0558	0.0284	0.0899	0.0018
10	rs75935460	20133163	1.06	0.0904005175896243	1	0.069019173236101	0.283764969230439	0.099852929030262	0.0207	0.015	0.0202	0.0024	0.1408	0.0048	0.0031	0.0603	0.002	0.1259	0.1359	0.0279	0.0048	0.1321	0.0185	0.0029	0.0055	0.0028	0.0014	0.0285	0.0293	0.0339	0.0553	0.0283	0.0911	0.0021
10	rs333694	20137527	1.05	0.104628957265627	1	0.069019173236101	0.235612231175351	0.0520741171203467	0.0217	0.0149	0.0199	0.0025	0.1418	0.0049	0.0034	0.0609	0.0027	0.1237	0.1357	0.0265	0.0053	0.1294	0.017	0.0034	0.0052	0.0034	0.0021	0.0272	0.0289	0.0374	0.0543	0.0279	0.0927	0.0025
10	rs11594168	20137692	1.05	0.104628957265627	1	0.069019173236101	0.231742457638215	0.0528208439220502	0.0218	0.0149	0.0199	0.0025	0.1418	0.0049	0.0034	0.0609	0.0027	0.1237	0.1357	0.0265	0.0053	0.1294	0.017	0.0034	0.0052	0.0034	0.0021	0.0272	0.0289	0.0375	0.0543	0.0279	0.0927	0.0025
10	rs79189833	20137894	1.05	0.104628957265627	1	0.069019173236101	0.229336623847261	0.05559810062116	0.0218	0.0149	0.0199	0.0025	0.1418	0.0049	0.0034	0.0609	0.0027	0.1237	0.1357	0.0265	0.0053	0.1294	0.017	0.0034	0.0052	0.0034	0.0021	0.0272	0.0289	0.0375	0.0543	0.0279	0.0927	0.0025
10	rs17677605	20138208	1.05	0.104628957265627	1	0.069019173236101	0.229000078636542	0.0618681926941815	0.0219	0.0149	0.0199	0.0025	0.1419	0.0049	0.0034	0.061	0.0027	0.1237	0.1357	0.0264	0.0053	0.1294	0.0169	0.0034	0.0052	0.0034	0.0021	0.0272	0.0289	0.0375	0.0542	0.0279	0.0928	0.0025
10	rs117052054	20138731	1.05	0.104628957265627	1	0.069019173236101	0.240596573876853	0.0692580629845816	0.022	0.0149	0.0199	0.0024	0.1417	0.0049	0.0034	0.061	0.0027	0.1239	0.1355	0.0264	0.0053	0.1294	0.0169	0.0034	0.0052	0.0034	0.0021	0.0271	0.0288	0.0377	0.054	0.0278	0.093	0.0025
10	rs10827890	20139534	1.05	0.104628957265627	1	0.069019173236101	0.249810513050392	0.0831610867550122	0.0222	0.0147	0.0199	0.0025	0.1416	0.005	0.0034	0.061	0.0027	0.124	0.1353	0.0265	0.0053	0.1295	0.0169	0.0035	0.0053	0.0035	0.0022	0.027	0.0286	0.0379	0.0541	0.0277	0.0931	0.0025
10	rs76035639	20140909	1.05	0.104628957265627	1	0.069019173236101	0.249325465390198	0.0832365891098821	0.0223	0.0147	0.0198	0.0025	0.1418	0.005	0.0034	0.0611	0.0028	0.124	0.1349	0.0265	0.0053	0.1296	0.0167	0.0034	0.0052	0.0035	0.0022	0.0266	0.0286	0.0379	0.0543	0.0277	0.0934	0.0025
10	rs10508593	20141709	1.05	0.104628957265627	1.01	0.0578993944755651	0.247609914206393	0.0828593539718707	0.0223	0.0148	0.0197	0.0025	0.1419	0.005	0.0034	0.0611	0.0028	0.124	0.1347	0.0264	0.0053	0.1297	0.0166	0.0034	0.0052	0.0035	0.0022	0.0265	0.0286	0.038	0.0543	0.0276	0.0935	0.0025
10	rs16919426	20141731	1.05	0.104628957265627	1.01	0.0578993944755651	0.247434327542185	0.0828593539718707	0.0223	0.0148	0.0197	0.0025	0.1419	0.005	0.0034	0.0611	0.0028	0.124	0.1347	0.0265	0.0053	0.1297	0.0166	0.0034	0.0052	0.0035	0.0022	0.0265	0.0286	0.038	0.0543	0.0276	0.0935	0.0025
10	rs12266731	20150985	1.05	0.104628957265627	1	0.069019173236101	0.285327297294852	0.0947108498544757	0.0224	0.0149	0.0197	0.0024	0.1426	0.0048	0.0032	0.0611	0.0028	0.1236	0.1348	0.0266	0.0052	0.1297	0.0163	0.0033	0.005	0.0036	0.0021	0.026	0.029	0.0383	0.0543	0.0279	0.0936	0.0025
10	rs72784129	20151894	1.05	0.104628957265627	1	0.069019173236101	0.286751582382704	0.0981539405805051	0.0224	0.0149	0.0197	0.0024	0.1427	0.0048	0.0032	0.0611	0.0028	0.1235	0.1349	0.0265	0.0052	0.1297	0.0163	0.0033	0.005	0.0036	0.0021	0.026	0.029	0.0383	0.0543	0.0279	0.0936	0.0025
10	rs913050	20152389	1.05	0.104628957265627	1	0.069019173236101	0.286941773833271	0.105929888658967	0.0224	0.0149	0.0197	0.0024	0.1428	0.0048	0.0032	0.0611	0.0028	0.1234	0.1349	0.0266	0.0052	0.1296	0.0162	0.0033	0.005	0.0036	0.0021	0.0259	0.029	0.0384	0.0543	0.0279	0.0937	0.0025
10	rs10508599	20154249	1.05	0.104628957265627	1	0.069019173236101	0.287132032744612	0.106428695506672	0.0226	0.0148	0.0197	0.0024	0.1433	0.0047	0.0031	0.0616	0.0028	0.1228	0.135	0.0264	0.0051	0.1294	0.0159	0.0032	0.005	0.0035	0.0021	0.026	0.0292	0.0387	0.0542	0.0278	0.0942	0.0024
10	rs12573663	20157686	1.05	0.104628957265627	1	0.069019173236101	0.28357590845063	0.106511917866313	0.0227	0.0147	0.0197	0.0024	0.1435	0.0047	0.0031	0.0616	0.0028	0.1227	0.1351	0.0263	0.005	0.1295	0.0159	0.0032	0.0049	0.0034	0.0021	0.0261	0.0291	0.0387	0.0543	0.0278	0.0941	0.0024
10	rs11598559	20159874	1.05	0.104628957265627	1	0.069019173236101	0.2815948491428	0.116247754989943	0.0227	0.0147	0.0197	0.0024	0.1436	0.0046	0.0031	0.0617	0.0027	0.1227	0.135	0.0262	0.005	0.1296	0.0159	0.0032	0.0049	0.0034	0.0021	0.0261	0.0291	0.0387	0.0544	0.0278	0.0941	0.0024
10	rs752319	20163406	1.05	0.104628957265627	0.99	0.0817332193164052	0.277655092187807	0.121105112509789	0.0227	0.0147	0.0196	0.0024	0.1438	0.0045	0.0031	0.0618	0.0026	0.1227	0.1351	0.0262	0.0049	0.1298	0.0158	0.0031	0.005	0.0034	0.002	0.026	0.029	0.0388	0.0544	0.0278	0.0941	0.0024
10	rs10827892	20163757	1.05	0.104628957265627	0.99	0.0817332193164052	0.273142751108575	0.127103214246606	0.0227	0.0147	0.0196	0.0024	0.1437	0.0045	0.0031	0.0618	0.0026	0.1227	0.1351	0.0262	0.0049	0.1298	0.016	0.0031	0.005	0.0034	0.002	0.026	0.029	0.0388	0.0544	0.0278	0.0941	0.0024
10	rs77614630	20194894	1.05	0.104628957265627	0.99	0.0817332193164052	0.333702463030232	0.135115418735565	0.022	0.0146	0.0191	0.0024	0.145	0.0043	0.0029	0.0633	0.0023	0.1209	0.1342	0.026	0.0047	0.1312	0.0155	0.0029	0.005	0.0031	0.0018	0.0255	0.0293	0.0388	0.0547	0.0291	0.095	0.0023
10	rs73601639	20195883	1.05	0.104628957265627	1	0.069019173236101	0.333960017375781	0.137764962141785	0.022	0.0146	0.0191	0.0024	0.1451	0.0043	0.0029	0.0633	0.0023	0.1209	0.1342	0.026	0.0047	0.1312	0.0155	0.0029	0.005	0.0031	0.0018	0.0255	0.0293	0.0388	0.0547	0.0291	0.095	0.0023
10	rs12571149	20203534	1.05	0.104628957265627	1	0.069019173236101	0.332416243035698	0.138499183774223	0.022	0.0146	0.019	0.0025	0.1454	0.0043	0.0029	0.0636	0.0023	0.1208	0.1338	0.026	0.0046	0.1314	0.0155	0.0029	0.005	0.003	0.0018	0.0254	0.0293	0.0388	0.0548	0.0291	0.095	0.0023
10	rs78366843	20215605	1.05	0.104628957265627	1	0.069019173236101	0.340224340688233	0.11444570419554	0.022	0.0145	0.0187	0.0025	0.1465	0.004	0.003	0.0647	0.002	0.1207	0.1329	0.0259	0.0045	0.1319	0.0154	0.0028	0.0049	0.0028	0.0017	0.0252	0.0294	0.0389	0.0549	0.0288	0.0951	0.0022
10	rs11011686	20219086	1.05	0.104628957265627	1	0.069019173236101	0.349707644983065	0.115302490246665	0.022	0.0144	0.0187	0.0025	0.1466	0.004	0.003	0.0648	0.002	0.1207	0.1327	0.0259	0.0045	0.132	0.0154	0.0027	0.005	0.0028	0.0016	0.0251	0.0295	0.0389	0.0549	0.0288	0.0952	0.0022
10	rs12776043	20221250	1.05	0.104628957265627	1	0.069019173236101	0.3616838646003	0.130681780387496	0.022	0.0144	0.0187	0.0025	0.1467	0.004	0.003	0.0649	0.002	0.1207	0.1326	0.0259	0.0045	0.1321	0.0154	0.0027	0.005	0.0027	0.0016	0.0251	0.0295	0.039	0.055	0.0287	0.0952	0.0022
10	rs77834970	20221971	1.05	0.104628957265627	1	0.069019173236101	0.348284453325609	0.124355335385714	0.0219	0.0144	0.0186	0.0025	0.1468	0.004	0.003	0.0649	0.002	0.1207	0.1325	0.0259	0.0044	0.1321	0.0156	0.0027	0.005	0.0027	0.0016	0.0252	0.0295	0.039	0.0549	0.0287	0.0952	0.0022
10	rs117806910	20226789	1.05	0.104628957265627	1	0.069019173236101	0.344975330618645	0.122594449126753	0.0218	0.0144	0.0186	0.0026	0.1471	0.0039	0.003	0.065	0.0019	0.1207	0.1326	0.0258	0.0044	0.1324	0.0155	0.0027	0.005	0.0026	0.0016	0.0254	0.0297	0.039	0.0546	0.0286	0.0951	0.0021
10	rs117128273	20226877	1.05	0.104628957265627	1	0.069019173236101	0.345237362754774	0.125327822775467	0.0218	0.0144	0.0186	0.0026	0.1471	0.0039	0.003	0.065	0.0019	0.1207	0.1326	0.0258	0.0044	0.1323	0.0155	0.0027	0.005	0.0026	0.0016	0.0254	0.0297	0.039	0.0546	0.0286	0.0951	0.0021
10	rs118043916	20226947	1.05	0.104628957265627	1	0.069019173236101	0.344661027917231	0.120930346404373	0.0218	0.0144	0.0186	0.0026	0.1471	0.0039	0.003	0.065	0.0019	0.1207	0.1326	0.0258	0.0044	0.1323	0.0155	0.0027	0.005	0.0026	0.0016	0.0254	0.0297	0.039	0.0546	0.0286	0.0952	0.0021
10	rs7898627	20236271	1.05	0.104628957265627	1	0.069019173236101	0.331851125801721	0.110451525745496	0.0215	0.0143	0.0186	0.0027	0.1472	0.0039	0.003	0.065	0.0019	0.1208	0.1327	0.0257	0.0043	0.1325	0.0155	0.0027	0.005	0.0026	0.0016	0.0259	0.0297	0.039	0.0541	0.0284	0.0952	0.0024
10	rs117419593	20242282	1.05	0.104628957265627	1	0.069019173236101	0.32282685136541	0.0966266183273808	0.0214	0.0143	0.0187	0.0027	0.1471	0.0039	0.0029	0.065	0.0019	0.1208	0.1326	0.0256	0.0043	0.1326	0.0155	0.0027	0.005	0.0025	0.0016	0.0261	0.0296	0.039	0.0539	0.0283	0.0953	0.0026
10	rs117198611	20250534	1.05	0.104628957265627	1	0.069019173236101	0.317133665415858	0.084828510477898	0.0214	0.0143	0.0187	0.0028	0.1472	0.0039	0.0029	0.065	0.0019	0.1208	0.1326	0.0255	0.0043	0.1326	0.0155	0.0027	0.005	0.0025	0.0016	0.0264	0.0296	0.039	0.0537	0.0282	0.0954	0.0027
10	rs79145898	20254144	1.05	0.104628957265627	1	0.069019173236101	0.314631527475564	0.0821820760467997	0.0213	0.0143	0.0188	0.0028	0.1472	0.0039	0.0029	0.065	0.0018	0.1208	0.1325	0.0254	0.0043	0.1327	0.0155	0.0027	0.005	0.0025	0.0016	0.0266	0.0295	0.039	0.0536	0.0281	0.0954	0.0029
10	rs74344932	20256634	1.05	0.104628957265627	1	0.069019173236101	0.309311998218825	0.0795696654888375	0.0213	0.0142	0.0188	0.0029	0.1472	0.0039	0.0029	0.065	0.0018	0.1208	0.1324	0.0254	0.0042	0.1327	0.0155	0.0027	0.005	0.0025	0.0016	0.0268	0.0295	0.0389	0.0535	0.0279	0.0955	0.0029
10	rs10827913	20257692	1.05	0.104628957265627	1	0.069019173236101	0.306793355832913	0.0817318068571982	0.0214	0.0143	0.0188	0.0029	0.1471	0.0039	0.0029	0.065	0.0018	0.1207	0.1324	0.0254	0.0042	0.1327	0.0155	0.0028	0.0051	0.0025	0.0016	0.0269	0.0296	0.0389	0.0535	0.0279	0.0955	0.0029
10	rs118005411	20260933	1.05	0.104628957265627	1	0.069019173236101	0.310699405867734	0.0762614879656374	0.0214	0.0143	0.0188	0.0029	0.1471	0.0039	0.0029	0.0649	0.0018	0.1207	0.1322	0.0253	0.0042	0.1327	0.0155	0.0027	0.0051	0.0025	0.0016	0.027	0.0298	0.0389	0.0534	0.0278	0.0955	0.0029
10	rs55831604	20263473	1.05	0.104628957265627	1	0.069019173236101	0.308718397991766	0.0683500996985471	0.0214	0.0143	0.0188	0.0029	0.1471	0.0039	0.0029	0.0649	0.0018	0.1207	0.1322	0.0253	0.0043	0.1327	0.0155	0.0027	0.0051	0.0025	0.0016	0.0271	0.0298	0.0389	0.0533	0.0278	0.0955	0.0029
10	rs716829	20267705	1.05	0.104628957265627	1	0.069019173236101	0.309213023045484	0.0763343786965681	0.0214	0.0143	0.0188	0.0029	0.1471	0.0039	0.0029	0.0649	0.0018	0.1207	0.1322	0.0253	0.0043	0.1328	0.0156	0.0027	0.0051	0.0025	0.0016	0.0272	0.0298	0.0389	0.0533	0.0278	0.0955	0.0028
10	rs12184359	20268260	1.05	0.104628957265627	1	0.069019173236101	0.30526773358922	0.0764072979413735	0.0214	0.0143	0.0188	0.003	0.1471	0.0039	0.0029	0.0649	0.0018	0.1207	0.1322	0.0253	0.0043	0.1328	0.0156	0.0027	0.0051	0.0025	0.0016	0.0272	0.0298	0.0389	0.0533	0.0278	0.0955	0.0028
10	rs72789658	20272364	1.05	0.104628957265627	1	0.069019173236101	0.306645539200479	0.0592865141321168	0.0214	0.0143	0.0188	0.003	0.1472	0.0038	0.0029	0.0651	0.0018	0.1207	0.1322	0.0252	0.0043	0.1328	0.0155	0.0027	0.0051	0.0025	0.0015	0.0272	0.0298	0.0389	0.0532	0.0278	0.0955	0.0028
10	rs4311960	20277083	1.05	0.104628957265627	1.01	0.0578993944755651	0.437134809532155	0.0924162006216931	0.0216	0.0142	0.0185	0.0029	0.1464	0.0035	0.0027	0.0644	0.0016	0.1189	0.1376	0.0238	0.0041	0.1334	0.014	0.0024	0.0048	0.0023	0.0014	0.0275	0.0303	0.0399	0.0529	0.0281	0.0963	0.0024
10	rs16919668	20279158	1.05	0.104628957265627	1.01	0.0578993944755651	0.484392817748614	0.0649047369682324	0.0217	0.0142	0.0183	0.0028	0.1467	0.0033	0.0024	0.0644	0.0015	0.1185	0.1395	0.0234	0.0041	0.1333	0.0134	0.0023	0.0046	0.0022	0.0013	0.0276	0.0304	0.04	0.0531	0.028	0.0966	0.0022
10	rs116906033	20280858	1.05	0.104628957265627	1.01	0.0578993944755651	0.482779489537365	0.0706646464046577	0.0217	0.0142	0.0183	0.0028	0.1467	0.0033	0.0024	0.0643	0.0015	0.1186	0.1396	0.0233	0.0041	0.1333	0.0134	0.0023	0.0046	0.0022	0.0013	0.0276	0.0304	0.04	0.0532	0.028	0.0966	0.0022
10	rs12782102	20285540	1.05	0.104628957265627	1.01	0.0578993944755651	0.474874979571393	0.0824828111152438	0.0218	0.0142	0.0182	0.0028	0.1468	0.0033	0.0024	0.0643	0.0015	0.1186	0.1398	0.0233	0.0041	0.1333	0.0134	0.0023	0.0046	0.0022	0.0013	0.0277	0.0304	0.0399	0.0532	0.028	0.0967	0.0022
10	rs11011726	20286121	1.05	0.104628957265627	1.01	0.0578993944755651	0.491872652795999	0.0894432810971409	0.0217	0.0142	0.0181	0.0028	0.1468	0.0031	0.0024	0.0643	0.0015	0.1186	0.1398	0.0234	0.0041	0.1337	0.0134	0.0022	0.0046	0.0022	0.0013	0.0276	0.0304	0.0399	0.0532	0.028	0.0967	0.0022
10	rs12765306	20286155	1.05	0.104628957265627	1.01	0.0578993944755651	0.493124669339981	0.0910031626016865	0.0217	0.0142	0.0181	0.0028	0.1468	0.0031	0.0024	0.0643	0.0015	0.1187	0.1398	0.0234	0.0041	0.1338	0.0134	0.0022	0.0046	0.0022	0.0013	0.0276	0.0304	0.0399	0.0532	0.028	0.0967	0.0022
10	rs12770349	20287032	1.05	0.104628957265627	1.01	0.0578993944755651	0.517267405876253	0.100665969971369	0.0217	0.0142	0.0179	0.0027	0.1468	0.0029	0.0023	0.0642	0.0015	0.1189	0.1398	0.0234	0.0041	0.1344	0.0134	0.0022	0.0046	0.0022	0.0013	0.0276	0.0304	0.0399	0.0531	0.028	0.0966	0.0022
10	rs17760485	20294036	1.05	0.104628957265627	1.01	0.0578993944755651	0.50484175917734	0.0979927276923974	0.0211	0.0143	0.0179	0.0027	0.147	0.0028	0.0023	0.0642	0.0014	0.1188	0.1403	0.0233	0.0041	0.1344	0.0133	0.0021	0.0045	0.0021	0.0012	0.0277	0.0303	0.0398	0.0534	0.0281	0.0967	0.0022
10	rs7913119	20294352	1.05	0.104628957265627	1.01	0.0578993944755651	0.503195939257177	0.100421787636218	0.0211	0.0143	0.0179	0.0027	0.147	0.0028	0.0023	0.0642	0.0014	0.1188	0.1403	0.0233	0.0041	0.1344	0.0133	0.0022	0.0045	0.0021	0.0012	0.0277	0.0303	0.0398	0.0534	0.0281	0.0968	0.0022
10	rs12783940	20301028	1.05	0.104628957265627	1.01	0.0578993944755651	0.50687092122047	0.102956120694023	0.0211	0.0142	0.0179	0.0027	0.1471	0.0028	0.0022	0.0642	0.0014	0.1186	0.1405	0.0233	0.0041	0.1343	0.0133	0.0021	0.0045	0.0021	0.0012	0.0276	0.0303	0.0398	0.0535	0.0282	0.0969	0.0021
10	rs11011737	20303996	1.05	0.104628957265627	1.01	0.0578993944755651	0.518421665146887	0.104191205313512	0.0212	0.0142	0.0179	0.0027	0.1471	0.0028	0.0022	0.0642	0.0014	0.1186	0.1406	0.0232	0.0043	0.1343	0.0131	0.0021	0.0045	0.0021	0.0013	0.0276	0.0303	0.0398	0.0535	0.028	0.0968	0.0021
10	rs72791835	20306533	1.05	0.104628957265627	1.01	0.0578993944755651	0.517972640725094	0.0951883754322282	0.0212	0.0142	0.0179	0.0027	0.1472	0.0028	0.0022	0.0643	0.0014	0.1186	0.1406	0.0232	0.0043	0.1342	0.0131	0.0021	0.0045	0.0021	0.0013	0.0276	0.0303	0.0398	0.0535	0.0281	0.0968	0.0021
10	rs12784668	20309799	1.05	0.104628957265627	1.01	0.0578993944755651	0.507251823376719	0.12656961955527	0.0211	0.0143	0.018	0.0025	0.1479	0.0027	0.0021	0.0643	0.0013	0.1186	0.1413	0.0229	0.0043	0.1342	0.0131	0.002	0.0044	0.002	0.0012	0.0275	0.0302	0.0393	0.0538	0.0281	0.0971	0.0019
10	rs79520036	20309975	1.05	0.104628957265627	1.01	0.0578993944755651	0.503638790986602	0.135297539177865	0.021	0.0142	0.018	0.0025	0.148	0.0026	0.002	0.0643	0.0013	0.1185	0.1413	0.0229	0.0043	0.1343	0.0132	0.002	0.0044	0.002	0.0012	0.0275	0.0302	0.0392	0.0539	0.0282	0.0972	0.0019
10	rs11599743	20310106	1.05	0.104628957265627	1.01	0.0578993944755651	0.496010126733551	0.139971900793282	0.021	0.0142	0.018	0.0024	0.1481	0.0026	0.002	0.0644	0.0013	0.1185	0.1412	0.0229	0.0043	0.1343	0.0134	0.002	0.0044	0.002	0.0012	0.0275	0.0301	0.0391	0.0539	0.0283	0.0973	0.0019
10	rs10827932	20311519	1.05	0.104628957265627	1.01	0.0578993944755651	0.449864029468095	0.106845058101914	0.0213	0.0145	0.0174	0.0018	0.1508	0.0022	0.0015	0.0649	0.001	0.1171	0.1439	0.0214	0.0042	0.1354	0.0127	0.0016	0.004	0.0019	0.0012	0.0277	0.0299	0.0366	0.0552	0.0281	0.0983	0.0015
10	rs12254394	20315463	1.05	0.104628957265627	1.01	0.0578993944755651	0.507950499992187	0.0702414383832952	0.0208	0.0146	0.0169	0.0015	0.1521	0.0019	0.0013	0.0648	0.001	0.1165	0.1449	0.0208	0.0043	0.1369	0.0122	0.0014	0.0037	0.0018	0.0011	0.0278	0.03	0.036	0.0555	0.0281	0.0988	0.0013
10	rs7898634	20317052	1.05	0.104628957265627	1.01	0.0578993944755651	0.514578909126798	0.0664115023068583	0.0208	0.0146	0.0168	0.0015	0.1521	0.0018	0.0013	0.0648	0.001	0.1165	0.1449	0.0207	0.0043	0.137	0.0122	0.0014	0.0037	0.0018	0.0011	0.0278	0.03	0.036	0.0555	0.0281	0.0989	0.0013
10	rs61841772	20321288	1.05	0.104628957265627	1.01	0.0578993944755651	0.517011070490328	0.0733693493488562	0.0208	0.0146	0.0168	0.0015	0.1523	0.0018	0.0012	0.0648	0.001	0.1164	0.145	0.0207	0.0043	0.1371	0.0122	0.0014	0.0037	0.0018	0.0011	0.0278	0.0301	0.036	0.0555	0.0281	0.099	0.0013
10	rs77607359	20323247	1.05	0.104628957265627	1.01	0.0578993944755651	0.516754795730055	0.0730110712971125	0.0207	0.0146	0.0167	0.0015	0.1523	0.0018	0.0012	0.0647	0.001	0.1164	0.145	0.0207	0.0043	0.1372	0.0122	0.0014	0.0037	0.0018	0.0011	0.0278	0.0301	0.036	0.0555	0.0281	0.099	0.0013
10	rs11596259	20324112	1.05	0.104628957265627	1.01	0.0578993944755651	0.515602309759709	0.0699598861930661	0.0207	0.0146	0.0167	0.0015	0.1523	0.0018	0.0012	0.0647	0.001	0.1164	0.145	0.0207	0.0043	0.1372	0.0121	0.0014	0.0037	0.0017	0.0011	0.0278	0.0301	0.036	0.0556	0.0281	0.099	0.0013
10	Affx-2917020	20328059	1.05	0.104628957265627	1.01	0.0578993944755651	0.520926767903875	0.0668939645962369	0.0207	0.0146	0.0167	0.0014	0.1524	0.0018	0.0012	0.0647	0.001	0.1163	0.145	0.0206	0.0044	0.1372	0.0121	0.0014	0.0037	0.0017	0.0012	0.0278	0.0301	0.036	0.0556	0.0281	0.0989	0.0013
10	rs17688827	20329943	1.05	0.104628957265627	1.01	0.0578993944755651	0.53288818127233	0.0888223385193524	0.0207	0.0146	0.0167	0.0014	0.1524	0.0018	0.0012	0.0647	0.001	0.1163	0.145	0.0206	0.0043	0.1372	0.0121	0.0014	0.0036	0.0017	0.0012	0.0278	0.0304	0.036	0.0556	0.0281	0.099	0.0013
10	rs79539169	20345269	1.05	0.104628957265627	1.01	0.0578993944755651	0.541108572822544	0.0774311560206169	0.0207	0.0146	0.0166	0.0014	0.1523	0.0018	0.0012	0.0647	0.001	0.1163	0.145	0.0206	0.0044	0.1372	0.0121	0.0014	0.0036	0.0017	0.0012	0.0279	0.0304	0.036	0.0557	0.0282	0.099	0.0013
10	rs2884577	20346557	1.05	0.104628957265627	1.01	0.0578993944755651	0.54189457086958	0.084980754784386	0.0207	0.0147	0.0166	0.0013	0.1522	0.0018	0.0012	0.0646	0.001	0.1163	0.145	0.0206	0.0044	0.1372	0.0121	0.0014	0.0036	0.0017	0.0012	0.0279	0.0304	0.036	0.0557	0.0282	0.099	0.0013
10	rs10740963	20348790	1.05	0.104628957265627	1.01	0.0578993944755651	0.542943406479757	0.0924162006216931	0.0207	0.0147	0.0166	0.0013	0.1522	0.0018	0.0012	0.0646	0.001	0.1163	0.145	0.0206	0.0044	0.1372	0.0121	0.0014	0.0036	0.0017	0.0012	0.0279	0.0304	0.0359	0.0557	0.0282	0.099	0.0013
10	rs11011765	20351660	1.05	0.104628957265627	1.01	0.0578993944755651	0.545372505276533	0.0978316186615012	0.0208	0.0148	0.0166	0.0013	0.1522	0.0017	0.0012	0.0646	0.001	0.1163	0.145	0.0206	0.0044	0.1372	0.0121	0.0014	0.0036	0.0017	0.0012	0.028	0.0304	0.0358	0.0557	0.0283	0.099	0.0013
10	rs7092348	20357831	1.05	0.104628957265627	1.02	0.0482398620390144	0.556930677891714	0.103038281858851	0.0209	0.0148	0.0166	0.0013	0.1523	0.0017	0.0012	0.0646	0.001	0.1163	0.145	0.0206	0.0045	0.1372	0.0121	0.0014	0.0036	0.0017	0.0012	0.028	0.0303	0.0357	0.0557	0.0283	0.0989	0.0014
10	rs75250839	20363996	1.05	0.104628957265627	1.02	0.0482398620390144	0.556997052064358	0.100665969971369	0.0209	0.0148	0.0166	0.0013	0.1523	0.0017	0.0012	0.0646	0.0011	0.1162	0.145	0.0206	0.0045	0.1372	0.0121	0.0014	0.0037	0.0017	0.0012	0.0281	0.0303	0.0356	0.0557	0.0283	0.0988	0.0014
10	rs10827955	20364995	1.05	0.104628957265627	1.02	0.0482398620390144	0.557328978635069	0.101890344209039	0.0209	0.0148	0.0166	0.0013	0.1523	0.0017	0.0012	0.0646	0.0011	0.1162	0.145	0.0206	0.0045	0.1372	0.0121	0.0014	0.0037	0.0017	0.0012	0.0281	0.0303	0.0356	0.0557	0.0283	0.0988	0.0014
10	rs74719237	20369871	1.05	0.104628957265627	1.02	0.0482398620390144	0.546687661387092	0.101890344209039	0.021	0.0148	0.0166	0.0013	0.1524	0.0017	0.0012	0.0646	0.0011	0.1161	0.1449	0.0206	0.0045	0.1371	0.0121	0.0014	0.0037	0.0017	0.0012	0.0282	0.0303	0.0355	0.0558	0.0283	0.0988	0.0014
10	rs7907351	20376434	1.05	0.104628957265627	1.02	0.0482398620390144	0.530420717751523	0.0961462615445758	0.021	0.0148	0.0166	0.0014	0.1525	0.0018	0.0013	0.0645	0.0011	0.1158	0.1448	0.0206	0.0046	0.1371	0.012	0.0015	0.0037	0.0017	0.0011	0.0283	0.0303	0.0355	0.0558	0.0283	0.0988	0.0015
10	rs79694555	20378465	1.05	0.104628957265627	1.02	0.0482398620390144	0.52253562880744	0.0918656599200028	0.021	0.0149	0.0166	0.0014	0.1525	0.0018	0.0013	0.0645	0.0011	0.1157	0.1447	0.0206	0.0046	0.1371	0.012	0.0015	0.0037	0.0018	0.0011	0.0283	0.0303	0.0355	0.0558	0.0283	0.0988	0.0015
10	rs118121266	20380753	1.05	0.104628957265627	1.02	0.0482398620390144	0.508713217929139	0.084980754784386	0.0211	0.0149	0.0166	0.0014	0.1526	0.0019	0.0013	0.0645	0.0011	0.1156	0.1447	0.0206	0.0046	0.137	0.012	0.0015	0.0037	0.0018	0.0011	0.0284	0.0302	0.0354	0.0559	0.0283	0.0987	0.0015
10	rs12240389	20383528	1.05	0.104628957265627	1.02	0.0482398620390144	0.500290423591757	0.0901438999532543	0.0211	0.0149	0.0166	0.0014	0.1527	0.0019	0.0013	0.0645	0.0011	0.1154	0.1446	0.0206	0.0046	0.137	0.012	0.0015	0.0037	0.0018	0.0011	0.0284	0.0302	0.0354	0.0559	0.0283	0.0987	0.0015
10	rs72791893	20386644	1.05	0.104628957265627	1.02	0.0482398620390144	0.498399877173762	0.0897543985335138	0.0211	0.0149	0.0166	0.0014	0.1527	0.0019	0.0013	0.0645	0.0011	0.1154	0.1446	0.0206	0.0046	0.137	0.012	0.0015	0.0037	0.0018	0.0011	0.0284	0.0302	0.0354	0.0559	0.0283	0.0987	0.0015
10	rs111851689	20392411	1.05	0.104628957265627	1.02	0.0482398620390144	0.468927056673066	0.0796438299997234	0.0212	0.0149	0.0166	0.0014	0.1528	0.0021	0.0013	0.0644	0.0012	0.1151	0.1444	0.0206	0.0046	0.1368	0.0121	0.0015	0.0038	0.0019	0.0012	0.0285	0.0301	0.0353	0.056	0.0284	0.0987	0.0015
10	rs11011799	20393487	1.05	0.104628957265627	1.02	0.0482398620390144	0.466789858494239	0.0790513012236814	0.0212	0.0149	0.0166	0.0014	0.1528	0.0021	0.0013	0.0644	0.0012	0.1151	0.1444	0.0206	0.0046	0.1368	0.0121	0.0015	0.0038	0.0019	0.0012	0.0285	0.0301	0.0353	0.056	0.0284	0.0987	0.0015
10	rs74929627	20397779	1.05	0.104628957265627	1.02	0.0482398620390144	0.45322470451805	0.0791252688413024	0.0212	0.0149	0.0166	0.0014	0.1528	0.0021	0.0013	0.0643	0.0012	0.1149	0.1444	0.0206	0.0046	0.1367	0.0121	0.0015	0.0038	0.002	0.0012	0.0285	0.0301	0.0353	0.056	0.0283	0.0987	0.0015
10	rs2460591	20400639	1.05	0.104628957265627	1.03	0.0399082203678001	0.450942907545028	0.0782395183870295	0.0212	0.0149	0.0166	0.0014	0.1527	0.0021	0.0013	0.0643	0.0012	0.115	0.1444	0.0206	0.0046	0.1368	0.0121	0.0015	0.0038	0.002	0.0011	0.0285	0.0301	0.0353	0.056	0.0283	0.0987	0.0015
10	rs2461941	20405138	1.05	0.104628957265627	1.03	0.0399082203678001	0.438435113714486	0.077211288840029	0.0212	0.0149	0.0166	0.0014	0.1529	0.0021	0.0013	0.0642	0.0012	0.1148	0.1444	0.0206	0.0045	0.1367	0.0122	0.0015	0.0038	0.002	0.0011	0.0286	0.0301	0.0354	0.0561	0.0283	0.0988	0.0015
10	rs113318953	20417229	1.05	0.104628957265627	1.03	0.0399082203678001	0.422725279028079	0.0734410917135857	0.0212	0.015	0.0166	0.0014	0.1529	0.0021	0.0014	0.0642	0.0012	0.1146	0.1442	0.0207	0.0045	0.1367	0.0122	0.0015	0.0038	0.002	0.0013	0.0288	0.0301	0.0354	0.056	0.0282	0.0988	0.0015
10	rs2461923	20426200	1.05	0.104628957265627	1.03	0.0399082203678001	0.415898549523004	0.0748819943490468	0.0212	0.015	0.0166	0.0014	0.1528	0.0021	0.0015	0.0642	0.0012	0.1145	0.1441	0.0207	0.0045	0.1367	0.0122	0.0015	0.0038	0.002	0.0013	0.0289	0.0301	0.0353	0.056	0.0282	0.0987	0.0015
10	rs11011832	20445023	1.05	0.104628957265627	1.03	0.0399082203678001	0.39637032556742	0.0673778871803272	0.0211	0.015	0.0166	0.0015	0.1529	0.002	0.0016	0.0643	0.0012	0.1143	0.1439	0.0207	0.0045	0.1367	0.0122	0.0016	0.0039	0.0021	0.0014	0.0291	0.0301	0.0353	0.056	0.0281	0.0986	0.0015
10	rs2358856	20455931	1.05	0.104628957265627	1.03	0.0399082203678001	0.387756158350388	0.0606046119938404	0.0211	0.0151	0.0166	0.0016	0.153	0.002	0.0017	0.0642	0.0012	0.1142	0.1437	0.0208	0.0046	0.1368	0.0122	0.0016	0.0039	0.0021	0.0014	0.0293	0.0301	0.0354	0.0559	0.0281	0.0985	0.0015
10	rs76948563	20462543	1.05	0.104628957265627	1.04	0.0327749489679439	0.379347748877969	0.0564303715929338	0.021	0.0151	0.0165	0.0016	0.153	0.002	0.0017	0.0642	0.0012	0.1142	0.1437	0.0207	0.0045	0.1367	0.0122	0.0016	0.0039	0.0021	0.0014	0.0293	0.0301	0.0355	0.0559	0.028	0.0985	0.0015
10	rs112546677	20468655	1.05	0.104628957265627	1.04	0.0327749489679439	0.381165313260433	0.062336505297396	0.021	0.0151	0.0165	0.0016	0.153	0.002	0.0017	0.0642	0.0012	0.1141	0.1437	0.0208	0.0045	0.1367	0.0122	0.0016	0.0039	0.0021	0.0014	0.0294	0.0301	0.0355	0.0559	0.028	0.0985	0.0015
10	rs10827985	20469209	1.05	0.104628957265627	1.04	0.0327749489679439	0.383816914751553	0.0626719286042323	0.021	0.015	0.0165	0.0016	0.153	0.002	0.0017	0.0643	0.0012	0.1141	0.1437	0.0208	0.0045	0.1367	0.0122	0.0016	0.0039	0.0021	0.0014	0.0294	0.0301	0.0355	0.0559	0.0281	0.0985	0.0015
10	rs10827993	20481262	1.05	0.104628957265627	1.04	0.0327749489679439	0.393955458876858	0.0649729111615026	0.021	0.015	0.0165	0.0015	0.1529	0.0021	0.0017	0.0642	0.0012	0.1143	0.1436	0.0207	0.0045	0.1368	0.0121	0.0016	0.004	0.0021	0.0014	0.0294	0.0301	0.0356	0.0558	0.0281	0.0984	0.0016
10	rs79584794	20481971	1.05	0.104628957265627	1.05	0.0267145227362304	0.396032920930503	0.0662739246303819	0.021	0.015	0.0165	0.0015	0.1527	0.0021	0.0017	0.0645	0.0012	0.1141	0.1435	0.0207	0.0045	0.1368	0.0121	0.0016	0.004	0.0021	0.0014	0.0294	0.03	0.0356	0.056	0.0281	0.0984	0.0016
10	rs80261185	20495167	1.05	0.104628957265627	1.06	0.021606521931111	0.375725865244495	0.0576563028099077	0.0209	0.015	0.0166	0.0015	0.1529	0.0021	0.0018	0.0641	0.0012	0.1141	0.1434	0.0208	0.0044	0.1369	0.0121	0.0016	0.0041	0.0021	0.0014	0.0296	0.03	0.0356	0.0561	0.0281	0.0983	0.0016
10	rs4338440	20499465	1.05	0.104628957265627	1.06	0.021606521931111	0.352404065853382	0.0478707019911049	0.0208	0.0151	0.0166	0.0016	0.1532	0.0021	0.0018	0.0639	0.0012	0.1139	0.1434	0.0209	0.0043	0.137	0.0122	0.0017	0.0041	0.0022	0.0014	0.0297	0.0298	0.0356	0.0559	0.0282	0.0981	0.0016
10	rs12259741	20500710	1.05	0.104628957265627	1.06	0.021606521931111	0.352774996114649	0.047155529622295	0.0208	0.0151	0.0166	0.0016	0.1532	0.0021	0.0018	0.0639	0.0012	0.1139	0.1433	0.0209	0.0043	0.137	0.0122	0.0017	0.0041	0.0022	0.0014	0.0297	0.0298	0.0356	0.0559	0.0282	0.098	0.0018
10	rs16920098	20501300	1.06	0.0904005175896243	1.06	0.021606521931111	0.351662808563471	0.0468589406005095	0.0209	0.0151	0.0166	0.0016	0.1532	0.0021	0.0018	0.0639	0.0012	0.1139	0.1433	0.0209	0.0043	0.137	0.0122	0.0017	0.0041	0.0022	0.0014	0.0297	0.0298	0.0356	0.0559	0.0282	0.098	0.0018
10	rs12572697	20501730	1.05	0.104628957265627	1.06	0.021606521931111	0.352192195976654	0.044458155480837	0.0209	0.0151	0.0166	0.0016	0.1532	0.0021	0.0018	0.0639	0.0012	0.1138	0.1434	0.0209	0.0043	0.137	0.0121	0.0017	0.0041	0.0022	0.0014	0.0297	0.0298	0.0356	0.0558	0.0282	0.0981	0.0018
10	rs16920111	20503267	1.05	0.104628957265627	1.06	0.021606521931111	0.348969319773348	0.0412700067924072	0.0209	0.0151	0.0167	0.0016	0.1532	0.0021	0.0018	0.0639	0.0012	0.1138	0.1434	0.0209	0.0042	0.137	0.0121	0.0017	0.0041	0.0022	0.0014	0.0297	0.0298	0.0356	0.0558	0.0282	0.0981	0.0018
10	rs12774800	20503911	1.05	0.104628957265627	1.06	0.021606521931111	0.347284744460249	0.0406006561308255	0.0209	0.0151	0.0167	0.0016	0.1532	0.0021	0.0018	0.0639	0.0012	0.1138	0.1434	0.0209	0.0042	0.137	0.0121	0.0017	0.0041	0.0022	0.0014	0.0297	0.0298	0.0356	0.0558	0.0282	0.0981	0.0018
10	rs61854646	20504222	1.06	0.0904005175896243	1.06	0.021606521931111	0.338406129967026	0.030134880034563	0.0209	0.0151	0.0167	0.0016	0.1531	0.0021	0.0018	0.0639	0.0012	0.1138	0.1434	0.0209	0.0041	0.1369	0.0121	0.0017	0.0041	0.0022	0.0014	0.0297	0.0298	0.0356	0.0558	0.0282	0.0981	0.0018
10	rs11011877	20505183	1.06	0.0904005175896243	1.06	0.021606521931111	0.287465148152619	0.0335665993151485	0.0204	0.0152	0.0169	0.0018	0.1526	0.0023	0.0021	0.0634	0.0014	0.1129	0.1435	0.0208	0.004	0.1378	0.0126	0.002	0.0043	0.0023	0.0015	0.0301	0.0298	0.0362	0.0555	0.028	0.0971	0.0019
10	rs4638201	20506014	1.07	0.0776994191057832	1.06	0.021606521931111	0.218990525964275	0.0332106743263381	0.0195	0.0151	0.0167	0.0019	0.1521	0.0025	0.0023	0.063	0.0014	0.1122	0.1443	0.0207	0.0038	0.1404	0.013	0.0021	0.0041	0.0023	0.0015	0.0308	0.0298	0.0371	0.0547	0.0266	0.0962	0.0019
10	rs3817405	20506418	1.07	0.0776994191057832	1.07	0.017336650251793	0.199409845815126	0.022805792204926	0.0194	0.015	0.0166	0.002	0.152	0.0025	0.0023	0.063	0.0014	0.1119	0.1447	0.0206	0.0037	0.1415	0.0131	0.0022	0.0039	0.0023	0.0017	0.031	0.0297	0.0371	0.0545	0.0258	0.0959	0.002
10	rs16920126	20508616	1.07	0.0776994191057832	1.07	0.017336650251793	0.197934583148811	0.0230615318717745	0.0194	0.015	0.0166	0.002	0.152	0.0025	0.0023	0.063	0.0015	0.1119	0.1447	0.0206	0.0037	0.1416	0.0131	0.0022	0.0039	0.0023	0.0017	0.031	0.0297	0.0371	0.0545	0.0258	0.0958	0.002
10	rs117607808	20513976	1.07	0.0776994191057832	1.07	0.017336650251793	0.196465549667674	0.0212590172651555	0.0194	0.015	0.0166	0.002	0.152	0.0025	0.0023	0.0629	0.0015	0.1118	0.1447	0.0206	0.0037	0.1417	0.0131	0.0022	0.0039	0.0023	0.0017	0.031	0.0297	0.0372	0.0545	0.0258	0.0958	0.002
10	rs72795922	20522471	1.07	0.0776994191057832	1.07	0.017336650251793	0.190537978917413	0.0190179268182623	0.0194	0.0149	0.0165	0.0019	0.1519	0.0026	0.0023	0.0627	0.0016	0.1117	0.1447	0.0208	0.0036	0.1421	0.0132	0.0022	0.0039	0.0023	0.0017	0.031	0.0296	0.0372	0.0545	0.0257	0.0957	0.0019
10	rs12772292	20523859	1.07	0.0776994191057832	1.07	0.017336650251793	0.187331396866501	0.0214237149968602	0.0194	0.0149	0.0169	0.0019	0.1519	0.0026	0.0023	0.0626	0.0017	0.1116	0.1447	0.0208	0.0036	0.142	0.0132	0.0022	0.0039	0.0023	0.0017	0.031	0.0296	0.0372	0.0545	0.0257	0.0957	0.0019
10	rs80276686	20530815	1.07	0.0776994191057832	1.07	0.017336650251793	0.183153873936723	0.0214649851891866	0.0194	0.0148	0.0169	0.002	0.152	0.0026	0.0023	0.0625	0.0017	0.1115	0.1447	0.0208	0.0036	0.142	0.0132	0.0022	0.0039	0.0023	0.0017	0.031	0.0296	0.0372	0.0545	0.0257	0.0957	0.0019
10	rs2778979	20534333	1.07	0.0776994191057832	1.07	0.017336650251793	0.181159058960486	0.0206063657619705	0.0194	0.0148	0.0169	0.002	0.1519	0.0027	0.0024	0.0624	0.0016	0.1117	0.1447	0.0209	0.0036	0.1421	0.0133	0.0023	0.004	0.0023	0.0018	0.0309	0.0296	0.0371	0.0545	0.0257	0.0956	0.0019
10	rs79149073	20535073	1.07	0.0776994191057832	1.07	0.017336650251793	0.181269551779599	0.0204850892916082	0.0194	0.0148	0.0169	0.002	0.1519	0.0027	0.0024	0.0624	0.0016	0.1117	0.1448	0.0209	0.0036	0.1421	0.0133	0.0023	0.004	0.0023	0.0018	0.0309	0.0296	0.0371	0.0545	0.0257	0.0956	0.0019
10	rs1571942	20542634	1.07	0.0776994191057832	1.07	0.017336650251793	0.182081019569363	0.0196063367487112	0.0194	0.0148	0.0169	0.002	0.1518	0.0027	0.0024	0.0623	0.0016	0.1117	0.1448	0.0209	0.0036	0.1421	0.0133	0.0023	0.004	0.0023	0.0018	0.0309	0.0296	0.0371	0.0545	0.0257	0.0956	0.0019
10	rs117610369	20550832	1.07	0.0776994191057832	1.07	0.017336650251793	0.17917683165397	0.0183233797119681	0.0194	0.0148	0.0169	0.0021	0.1518	0.0027	0.0024	0.0622	0.0016	0.1116	0.1448	0.0209	0.0036	0.1421	0.0133	0.0023	0.004	0.0024	0.0018	0.0308	0.0296	0.0371	0.0545	0.0257	0.0956	0.002
10	rs2778966	20554751	1.07	0.0776994191057832	1.07	0.017336650251793	0.177680213806834	0.017603965551221	0.0194	0.0148	0.0169	0.0021	0.1518	0.0027	0.0024	0.062	0.0016	0.1115	0.1448	0.0209	0.0036	0.1422	0.0133	0.0023	0.004	0.0024	0.0018	0.0308	0.0297	0.0371	0.0545	0.0257	0.0955	0.002
10	rs72795932	20555211	1.07	0.0776994191057832	1.07	0.017336650251793	0.177352659137483	0.0175290598208466	0.0194	0.0148	0.0169	0.0021	0.1518	0.0027	0.0024	0.062	0.0016	0.1115	0.1448	0.0209	0.0036	0.1422	0.0133	0.0023	0.004	0.0024	0.0018	0.0308	0.0297	0.0371	0.0545	0.0257	0.0955	0.002
10	rs2183982	20556630	1.07	0.0776994191057832	1.07	0.017336650251793	0.177680213806834	0.0176790280693076	0.0194	0.0148	0.0169	0.0021	0.1518	0.0027	0.0024	0.062	0.0016	0.1115	0.1448	0.0209	0.0036	0.1422	0.0133	0.0023	0.004	0.0024	0.0018	0.0308	0.0297	0.0371	0.0546	0.0257	0.0955	0.002
10	rs117036821	20560173	1.07	0.0776994191057832	1.08	0.013797621939345	0.178482374893644	0.0175290598208466	0.0193	0.0148	0.0169	0.0021	0.1517	0.0027	0.0024	0.062	0.0016	0.1115	0.1448	0.0209	0.0036	0.1422	0.0133	0.0023	0.004	0.0024	0.0018	0.0308	0.0297	0.0371	0.0546	0.0257	0.0955	0.002
10	rs2681943	20561904	1.07	0.0776994191057832	1.07	0.017336650251793	0.178591922364072	0.0174543109489232	0.0193	0.0148	0.0169	0.0021	0.1517	0.0027	0.0024	0.062	0.0016	0.1115	0.1449	0.0209	0.0036	0.1423	0.0133	0.0023	0.004	0.0024	0.0018	0.0309	0.0297	0.0371	0.0546	0.0257	0.0955	0.002
10	rs76323382	20563461	1.07	0.0776994191057832	1.07	0.017336650251793	0.178701508683185	0.0172681254875055	0.0193	0.0148	0.0169	0.0021	0.1517	0.0027	0.0024	0.062	0.0016	0.1115	0.1449	0.0209	0.0037	0.1423	0.0133	0.0023	0.004	0.0024	0.0018	0.0309	0.0297	0.0371	0.0546	0.0257	0.0955	0.002
10	rs74119598	20567291	1.07	0.0776994191057832	1.07	0.017336650251793	0.179067076989069	0.0170459991428332	0.0193	0.0148	0.0169	0.0021	0.1517	0.0027	0.0024	0.062	0.0016	0.1115	0.1449	0.0209	0.0037	0.1424	0.0133	0.0023	0.004	0.0024	0.0018	0.0309	0.0297	0.0371	0.0546	0.0257	0.0955	0.002
10	rs966569	20568507	1.07	0.0776994191057832	1.07	0.017336650251793	0.178372866271763	0.0169354667876429	0.0193	0.0148	0.0169	0.0021	0.1517	0.0027	0.0024	0.0619	0.0016	0.1115	0.1449	0.0209	0.0037	0.1424	0.0133	0.0023	0.004	0.0024	0.0018	0.0309	0.0297	0.0371	0.0546	0.0257	0.0955	0.002
10	rs11011932	20576790	1.07	0.0776994191057832	1.08	0.013797621939345	0.174636632826153	0.0164243360744182	0.0193	0.0148	0.0169	0.0021	0.1518	0.0027	0.0024	0.0619	0.0016	0.1115	0.1448	0.0208	0.0037	0.1424	0.0133	0.0023	0.004	0.0024	0.0018	0.0308	0.0297	0.037	0.0547	0.0257	0.0956	0.002
10	rs118186859	20577204	1.07	0.0776994191057832	1.08	0.013797621939345	0.174600583147968	0.0164243360744182	0.0193	0.0148	0.0169	0.0021	0.1518	0.0027	0.0024	0.0619	0.0016	0.1115	0.1448	0.0208	0.0037	0.1424	0.0133	0.0023	0.004	0.0024	0.0018	0.0308	0.0297	0.037	0.0547	0.0257	0.0956	0.002
10	rs2297490	20577412	1.07	0.0776994191057832	1.08	0.013797621939345	0.174672686820068	0.0166424460716305	0.0193	0.0148	0.0169	0.0021	0.1518	0.0027	0.0024	0.0619	0.0016	0.1115	0.1448	0.0207	0.0037	0.1424	0.0133	0.0023	0.004	0.0024	0.0018	0.0308	0.0297	0.037	0.0547	0.0256	0.0956	0.0019
10	rs77554340	20590571	1.07	0.0776994191057832	1.08	0.013797621939345	0.176807511625055	0.0179808445980351	0.0193	0.0148	0.0169	0.0021	0.1519	0.0026	0.0024	0.0619	0.0016	0.1115	0.1448	0.0208	0.0037	0.1424	0.0133	0.0023	0.004	0.0024	0.0018	0.0307	0.0296	0.0369	0.0548	0.0256	0.0955	0.0019
10	rs57477053	20592298	1.07	0.0776994191057832	1.08	0.013797621939345	0.180056267559185	0.0189401321400861	0.0193	0.0147	0.0169	0.0021	0.1519	0.0026	0.0024	0.0618	0.0016	0.1116	0.1448	0.0208	0.0037	0.1424	0.0134	0.0023	0.004	0.0024	0.0018	0.0307	0.0296	0.0369	0.0548	0.0256	0.0955	0.0019
10	rs12219125	20593087	1.07	0.0776994191057832	1.14	0.00292726741230175	0.187782200220727	0.0195668380103398	0.0193	0.0146	0.0169	0.0021	0.1519	0.0026	0.0024	0.0618	0.0016	0.1116	0.1448	0.0208	0.0037	0.1424	0.0134	0.0023	0.004	0.0024	0.0018	0.0307	0.0296	0.037	0.0548	0.0256	0.0955	0.0019
10	rs11011957	20604377	1.07	0.0776994191057832	1.15	0.00219092675958573	0.190841380511699	0.0188237317520134	0.0192	0.0146	0.0169	0.0022	0.1518	0.0026	0.0025	0.0617	0.0016	0.1112	0.145	0.0211	0.0037	0.1427	0.0136	0.0024	0.0041	0.0024	0.0019	0.0304	0.0294	0.0369	0.0547	0.0256	0.0951	0.002
10	rs2026417	20607238	1.07	0.0776994191057832	1.15	0.00219092675958573	0.188233625152851	0.0189012931176396	0.0192	0.0146	0.0169	0.0022	0.1519	0.0026	0.0025	0.0617	0.0016	0.1112	0.145	0.0211	0.0037	0.1428	0.0136	0.0024	0.0041	0.0024	0.0019	0.0303	0.0294	0.0369	0.0547	0.0255	0.0952	0.002
10	rs11011959	20607941	1.07	0.0776994191057832	1.15	0.00219092675958573	0.188233625152851	0.0189012931176396	0.0192	0.0146	0.0169	0.0022	0.1519	0.0026	0.0025	0.0618	0.0016	0.1112	0.145	0.0211	0.0037	0.1428	0.0136	0.0024	0.0041	0.0024	0.0019	0.0303	0.0294	0.0369	0.0547	0.0255	0.0952	0.002
10	rs77399957	20608000	1.07	0.0776994191057832	1.15	0.00219092675958573	0.189176090108674	0.0192522432550714	0.0192	0.0146	0.0169	0.0022	0.1519	0.0026	0.0025	0.0618	0.0016	0.1112	0.1451	0.0211	0.0037	0.1428	0.0136	0.0024	0.0041	0.0024	0.0019	0.0303	0.0294	0.0369	0.0547	0.0255	0.0952	0.002
10	rs72795981	20618349	1.09	0.0564630724803212	1.15	0.00219092675958573	0.051521638885406	0.0614013765815832	0.0181	0.0147	0.0177	0.0023	0.162	0.0029	0.0033	0.0581	0.0014	0.1073	0.1462	0.0231	0.0032	0.1437	0.0148	0.0033	0.0043	0.003	0.0017	0.0306	0.0268	0.0357	0.0539	0.0247	0.0911	0.0015
10	rs6482117	20619385	1.09	0.0564630724803212	1.15	0.00219092675958573	0.0489376719141511	0.0952680550137495	0.0179	0.0148	0.0182	0.0024	0.1653	0.003	0.0036	0.057	0.0013	0.1064	0.1466	0.0238	0.003	0.1438	0.0151	0.0035	0.0044	0.0031	0.0017	0.0307	0.0258	0.0351	0.0537	0.0245	0.0897	0.0013
10	rs12782564	20623241	1.09	0.0564630724803212	1.15	0.00219092675958573	0.0511541491170119	0.110367133129176	0.0178	0.0148	0.0184	0.0023	0.1662	0.003	0.0036	0.0565	0.0013	0.1061	0.1466	0.0239	0.0029	0.1439	0.0151	0.0036	0.0045	0.0031	0.0018	0.0308	0.0254	0.0349	0.0538	0.0245	0.0892	0.0013
10	rs7098387	20623473	1.09	0.0564630724803212	1.17	0.00119367215172592	0.0477506812455978	0.103202680493299	0.0178	0.0148	0.0184	0.0023	0.1663	0.003	0.0036	0.0565	0.0013	0.1061	0.1466	0.024	0.0029	0.1438	0.0151	0.0036	0.0045	0.0031	0.0018	0.0308	0.0253	0.0349	0.0539	0.0245	0.0892	0.0013
10	rs12777951	20629321	1.09	0.0564630724803212	1.17	0.00119367215172592	0.041526530229286	0.104108688783079	0.0179	0.0149	0.0184	0.0024	0.1666	0.003	0.0036	0.0565	0.0013	0.1061	0.1466	0.0241	0.0029	0.1432	0.0151	0.0037	0.0045	0.0032	0.0018	0.0309	0.0252	0.0349	0.0539	0.0245	0.0891	0.0013
10	rs75261240	20629531	1.09	0.0564630724803212	1.17	0.00119367215172592	0.0410654664552054	0.104521524556956	0.0179	0.0149	0.0184	0.0024	0.1665	0.003	0.0036	0.0565	0.0013	0.1061	0.1466	0.0241	0.0029	0.1432	0.0151	0.0037	0.0045	0.0032	0.0018	0.0309	0.0252	0.0349	0.0539	0.0245	0.089	0.0013
10	rs11011985	20630846	1.09	0.0564630724803212	1.17	0.00119367215172592	0.0396333065615454	0.0957466836223474	0.0179	0.0149	0.0184	0.0024	0.1666	0.003	0.0036	0.0565	0.0014	0.1061	0.1466	0.0242	0.0029	0.1432	0.0152	0.0037	0.0045	0.0032	0.0018	0.031	0.0252	0.0349	0.054	0.0245	0.089	0.0013
10	rs56280872	20632151	1.09	0.0564630724803212	1.17	0.00119367215172592	0.0399845499139833	0.0955870358356345	0.0179	0.0149	0.0184	0.0024	0.1667	0.003	0.0036	0.0565	0.0014	0.1061	0.1466	0.0242	0.0029	0.1432	0.0152	0.0037	0.0045	0.0032	0.0018	0.031	0.0252	0.0349	0.0539	0.0245	0.0889	0.0013
10	rs10828025	20633912	1.09	0.0564630724803212	1.17	0.00119367215172592	0.0395073806978509	0.0973489153999478	0.0179	0.0149	0.0184	0.0024	0.1667	0.0031	0.0036	0.0565	0.0014	0.1061	0.1465	0.0242	0.0029	0.1431	0.0152	0.0037	0.0045	0.0032	0.0018	0.031	0.0251	0.035	0.0539	0.0245	0.0889	0.0013
10	rs72798115	20638188	1.09	0.0564630724803212	1.17	0.00119367215172592	0.0372071136054506	0.102054029174501	0.0179	0.0149	0.0185	0.0024	0.1667	0.0031	0.0036	0.0563	0.0015	0.1061	0.1465	0.0243	0.0029	0.143	0.0152	0.0037	0.0045	0.0033	0.0016	0.031	0.0251	0.0353	0.0539	0.0244	0.0889	0.0013
10	rs7081455	20638885	1.09	0.0564630724803212	1.18	0.000868780163516704	0.0366070737580155	0.103449469081106	0.018	0.0149	0.0184	0.0024	0.1668	0.0031	0.0036	0.0563	0.0015	0.1061	0.1465	0.0243	0.0029	0.143	0.0152	0.0037	0.0045	0.0033	0.0015	0.031	0.0251	0.0354	0.0539	0.0243	0.0888	0.0013
10	rs4501895	20644979	1.09	0.0564630724803212	1.19	0.000626364793156928	0.0375973934888204	0.105763820788378	0.018	0.015	0.0183	0.0024	0.1673	0.0031	0.0037	0.0563	0.0015	0.1059	0.1462	0.0244	0.0028	0.1428	0.0152	0.0037	0.0045	0.0034	0.0016	0.031	0.0249	0.0355	0.0537	0.0243	0.0892	0.0014
10	rs10508621	20646439	1.09	0.0564630724803212	1.19	0.000626364793156928	0.0401821786653756	0.112059669825211	0.0179	0.0151	0.0183	0.0023	0.1675	0.003	0.0037	0.0561	0.0014	0.1056	0.1461	0.0242	0.0029	0.1429	0.0153	0.0038	0.0045	0.0034	0.0016	0.0309	0.0248	0.0355	0.0535	0.0243	0.0897	0.0014
10	rs7904930	20650682	1.09	0.0564630724803212	1.19	0.000626364793156928	0.0426946880435627	0.122331128548904	0.0178	0.0151	0.0183	0.0023	0.1678	0.003	0.0037	0.0559	0.0014	0.1054	0.146	0.0243	0.0029	0.1429	0.0155	0.0038	0.0045	0.0035	0.0016	0.0309	0.0247	0.0355	0.0533	0.0243	0.0899	0.0014
10	rs1041558	20669461	1.09	0.0564630724803212	1.19	0.000626364793156928	0.0451133123174053	0.151290994582661	0.0175	0.015	0.0183	0.0023	0.1688	0.0029	0.0037	0.056	0.0012	0.1054	0.1454	0.0248	0.0028	0.1431	0.0157	0.0037	0.0044	0.0035	0.0016	0.0308	0.0241	0.0356	0.0533	0.0244	0.0902	0.0013
10	rs12772794	20674653	1.09	0.0564630724803212	1.19	0.000626364793156928	0.0424299162457522	0.154146153780575	0.0175	0.015	0.0182	0.0023	0.1689	0.0029	0.0037	0.056	0.0012	0.1053	0.1453	0.025	0.0028	0.1428	0.0157	0.0037	0.0043	0.0034	0.0016	0.0308	0.0241	0.0356	0.0534	0.0244	0.0905	0.0013
10	rs79597871	20674683	1.09	0.0564630724803212	1.2	0.000447314400076833	0.0423858971279311	0.154050674514486	0.0175	0.015	0.0182	0.0023	0.1689	0.0029	0.0037	0.056	0.0012	0.1053	0.1453	0.025	0.0028	0.1428	0.0157	0.0037	0.0043	0.0034	0.0016	0.0308	0.0241	0.0356	0.0534	0.0244	0.0905	0.0013
10	rs10828045	20675652	1.09	0.0564630724803212	1.2	0.000447314400076833	0.0425327491611305	0.154050674514486	0.0175	0.015	0.0182	0.0023	0.169	0.0029	0.0037	0.056	0.0012	0.1053	0.1453	0.025	0.0028	0.1429	0.0157	0.0037	0.0044	0.0034	0.0016	0.0308	0.0241	0.0357	0.0534	0.0244	0.0905	0.0013
10	rs11012019	20678303	1.1	0.0477200328108175	1.2	0.000447314400076833	0.0394515021946291	0.165265487847853	0.0176	0.0151	0.0178	0.0022	0.1715	0.0028	0.0036	0.0561	0.0011	0.105	0.1444	0.0246	0.0027	0.143	0.0157	0.0037	0.0041	0.0034	0.0015	0.031	0.0239	0.0356	0.053	0.0243	0.0908	0.0012
10	rs11012021	20679320	1.1	0.0477200328108175	1.2	0.000447314400076833	0.0389095373479826	0.187484501240129	0.0178	0.0152	0.0176	0.0022	0.1747	0.0026	0.0034	0.0562	0.001	0.1043	0.1432	0.025	0.0027	0.1429	0.0159	0.0035	0.0039	0.0033	0.0015	0.0311	0.0234	0.0356	0.0526	0.024	0.0912	0.0011
10	rs12254367	20681253	1.1	0.0477200328108175	1.2	0.000447314400076833	0.0382769225550469	0.192001641399464	0.0178	0.0152	0.0175	0.0022	0.1752	0.0026	0.0033	0.0561	0.001	0.1042	0.143	0.0251	0.0026	0.1429	0.016	0.0035	0.0039	0.0033	0.0015	0.0311	0.0233	0.0356	0.0526	0.024	0.0912	0.0011
10	rs12777485	20684003	1.1	0.0477200328108175	1.21	0.000316406091350055	0.0386611400522279	0.196866886639905	0.0178	0.0152	0.0175	0.0022	0.1753	0.0026	0.0033	0.0562	0.001	0.1041	0.143	0.0251	0.0026	0.1429	0.016	0.0035	0.0039	0.0033	0.0015	0.0311	0.0233	0.0357	0.0526	0.024	0.0912	0.0011
10	rs117590051	20684673	1.1	0.0477200328108175	1.21	0.000316406091350055	0.039284193349017	0.196659018326756	0.0178	0.0152	0.0175	0.0022	0.1753	0.0026	0.0033	0.0562	0.001	0.1041	0.1429	0.0251	0.0026	0.143	0.016	0.0035	0.0039	0.0033	0.0015	0.0311	0.0233	0.0357	0.0526	0.024	0.0912	0.0011
10	rs71482225	20689677	1.1	0.0477200328108175	1.21	0.000316406091350055	0.042871829039458	0.198741025907447	0.0178	0.0151	0.0176	0.0022	0.1753	0.0026	0.0033	0.0563	0.001	0.1039	0.1428	0.0251	0.0026	0.1432	0.016	0.0035	0.0039	0.0033	0.0015	0.0311	0.0233	0.0357	0.0526	0.024	0.0912	0.0011
10	rs17710772	20697125	1.1	0.0477200328108175	1.21	0.000316406091350055	0.0455124530204947	0.201039732629142	0.0178	0.015	0.0176	0.0021	0.1753	0.0026	0.0033	0.0564	0.001	0.1038	0.1427	0.0252	0.0026	0.1433	0.016	0.0035	0.0039	0.0033	0.0015	0.0311	0.0233	0.0357	0.0526	0.0241	0.0912	0.0011
10	rs61854859	20719224	1.1	0.0477200328108175	1.21	0.000316406091350055	0.0476870803837659	0.204925658155829	0.0178	0.015	0.0176	0.0021	0.1755	0.0025	0.0033	0.0565	0.001	0.1039	0.1424	0.0252	0.0026	0.1434	0.016	0.0034	0.0039	0.0033	0.0015	0.0312	0.0232	0.0357	0.0528	0.0241	0.0913	0.001
10	rs1339656	20720365	1.1	0.0477200328108175	1.21	0.000316406091350055	0.0486310225556805	0.205769121028153	0.0178	0.015	0.0176	0.0021	0.1755	0.0025	0.0033	0.0565	0.001	0.1039	0.1424	0.0252	0.0026	0.1434	0.016	0.0035	0.0039	0.0033	0.0015	0.0312	0.0232	0.0357	0.0528	0.0241	0.0912	0.001
10	rs116989611	20734261	1.1	0.0477200328108175	1.21	0.000316406091350055	0.045944975036844	0.206085717253098	0.0178	0.015	0.0176	0.0021	0.1756	0.0025	0.0032	0.0566	9e-04	0.104	0.142	0.0253	0.0026	0.1434	0.016	0.0034	0.0038	0.0033	0.0014	0.0311	0.023	0.0356	0.053	0.0241	0.0914	0.001
10	rs10828055	20747422	1.1	0.0477200328108175	1.22	0.000221668496549552	0.0453279370188832	0.209578943971884	0.0178	0.015	0.0177	0.0021	0.1756	0.0024	0.0032	0.0567	9e-04	0.104	0.1419	0.0253	0.0026	0.1434	0.0161	0.0033	0.0038	0.0033	0.0014	0.031	0.023	0.0356	0.0531	0.0241	0.0914	0.001
10	rs10828058	20755866	1.1	0.0477200328108175	1.22	0.000221668496549552	0.0445190787946985	0.205452687075189	0.0179	0.015	0.0176	0.002	0.1757	0.0024	0.0032	0.0571	9e-04	0.1039	0.1419	0.0253	0.0026	0.1435	0.016	0.0033	0.0038	0.0033	0.0014	0.031	0.0229	0.0356	0.0532	0.0241	0.0915	0.001
10	rs76204879	20756171	1.1	0.0477200328108175	1.22	0.000221668496549552	0.0443373161292297	0.205136415540656	0.0179	0.015	0.0176	0.002	0.1757	0.0024	0.0032	0.0571	9e-04	0.1039	0.1419	0.0253	0.0026	0.1435	0.016	0.0033	0.0038	0.0033	0.0014	0.031	0.0229	0.0355	0.0532	0.0241	0.0915	0.001
10	rs79749907	20761133	1.1	0.0477200328108175	1.22	0.000221668496549552	0.0473383008082481	0.204083351998169	0.0179	0.015	0.0176	0.002	0.176	0.0024	0.0031	0.0571	9e-04	0.1039	0.1417	0.0253	0.0026	0.1437	0.016	0.0033	0.0037	0.0033	0.0014	0.0309	0.0227	0.0355	0.0533	0.0241	0.0915	0.001
10	rs12243166	20761187	1.1	0.0477200328108175	1.22	0.000221668496549552	0.0440204499030135	0.203557499282664	0.0179	0.015	0.0176	0.002	0.176	0.0024	0.0031	0.0571	9e-04	0.1039	0.1418	0.0253	0.0027	0.1437	0.016	0.0033	0.0035	0.0033	0.0015	0.0309	0.0227	0.0355	0.0534	0.0241	0.0915	0.0011
10	rs11012071	20764149	1.1	0.0477200328108175	1.22	0.000221668496549552	0.0455586617022624	0.206296871481922	0.0179	0.015	0.0176	0.002	0.1762	0.0023	0.0031	0.0571	9e-04	0.1039	0.1418	0.0253	0.0027	0.1438	0.016	0.0032	0.0035	0.0033	0.0014	0.0309	0.0227	0.0355	0.0534	0.0241	0.0915	0.0011
10	rs11012077	20768098	1.1	0.0477200328108175	1.23	0.000153805962558235	0.0463023435208114	0.204925658155829	0.0179	0.015	0.0176	0.002	0.1762	0.0023	0.0031	0.0571	9e-04	0.1039	0.1417	0.0254	0.0027	0.1438	0.016	0.0032	0.0034	0.0033	0.0014	0.0309	0.0226	0.0355	0.0534	0.0241	0.0914	0.0011
10	rs16920542	20774974	1.1	0.0477200328108175	1.23	0.000153805962558235	0.0613109274110609	0.281648798188484	0.0177	0.0149	0.0173	0.0016	0.1779	0.002	0.0026	0.057	9e-04	0.1046	0.1415	0.0261	0.0029	0.1443	0.0165	0.0024	0.003	0.0034	0.0013	0.0305	0.0221	0.0359	0.0533	0.0239	0.091	0.0012
10	rs10764238	20778441	1.1	0.0477200328108175	1.23	0.000153805962558235	0.0632486382279661	0.289379659456013	0.0177	0.0149	0.0172	0.0015	0.1782	0.0019	0.0026	0.0571	9e-04	0.1047	0.1414	0.0262	0.0029	0.1445	0.0166	0.0024	0.0029	0.0033	0.0013	0.0305	0.022	0.036	0.0533	0.0239	0.0909	0.0012
10	rs12782055	20790236	1.1	0.0477200328108175	1.23	0.000153805962558235	0.0627891265001727	0.290438796772111	0.0177	0.0149	0.0172	0.0015	0.1783	0.0019	0.0026	0.057	9e-04	0.1047	0.1413	0.0263	0.0029	0.1446	0.0166	0.0024	0.0029	0.0033	0.0013	0.0305	0.022	0.036	0.0533	0.0238	0.0909	0.0012
10	rs7897194	20792334	1.1	0.0477200328108175	1.23	0.000153805962558235	0.0627509334596156	0.291499107875393	0.0177	0.0149	0.0172	0.0015	0.1783	0.0019	0.0026	0.057	9e-04	0.1047	0.1413	0.0263	0.0029	0.1446	0.0166	0.0024	0.0029	0.0033	0.0013	0.0305	0.022	0.036	0.0533	0.0238	0.0909	0.0012
10	rs2012855	20793089	1.1	0.0477200328108175	1.24	0.000105690778463216	0.062674593319344	0.29385954252709	0.0177	0.0149	0.0172	0.0015	0.1783	0.0019	0.0026	0.057	9e-04	0.1048	0.1412	0.0264	0.0029	0.1446	0.0166	0.0024	0.0029	0.0033	0.0012	0.0304	0.022	0.036	0.0533	0.0238	0.0908	0.0012
10	rs74967172	20793741	1.1	0.0477200328108175	1.25	7.19253449832479e-05	0.0629994620553717	0.294332320499874	0.0177	0.0149	0.0172	0.0015	0.1783	0.0019	0.0026	0.057	9e-04	0.1048	0.1412	0.0265	0.0029	0.1446	0.0166	0.0024	0.0029	0.0033	0.0012	0.0304	0.022	0.036	0.0534	0.0238	0.0908	0.0012
10	rs12778140	20795047	1.1	0.0477200328108175	1.25	7.19253449832479e-05	0.0625792542624278	0.294568795660129	0.0177	0.0149	0.0171	0.0015	0.1784	0.0019	0.0026	0.057	9e-04	0.1049	0.1412	0.0265	0.0029	0.1446	0.0166	0.0024	0.0028	0.0033	0.0012	0.0304	0.022	0.036	0.0534	0.0238	0.0907	0.0012
10	rs117127769	20796124	1.1	0.0477200328108175	1.25	7.19253449832479e-05	0.0623318203150623	0.296107282084802	0.0177	0.015	0.0171	0.0015	0.1785	0.0019	0.0026	0.057	9e-04	0.105	0.1411	0.0265	0.0029	0.1446	0.0166	0.0024	0.0028	0.0033	0.0012	0.0304	0.022	0.036	0.0534	0.0238	0.0907	0.0012
10	rs61857307	20799292	1.1	0.0477200328108175	1.25	7.19253449832479e-05	0.0624269107267314	0.298597630910334	0.0177	0.015	0.0171	0.0015	0.1785	0.0019	0.0025	0.0569	9e-04	0.1049	0.141	0.0265	0.0029	0.1448	0.0166	0.0023	0.0028	0.0033	0.0013	0.0304	0.0221	0.036	0.0534	0.0238	0.0907	0.0012
10	rs58701293	20802691	1.1	0.0477200328108175	1.25	7.19253449832479e-05	0.0622558168021222	0.301213292345333	0.0177	0.015	0.0171	0.0015	0.1785	0.0019	0.0025	0.0569	8e-04	0.1049	0.141	0.0265	0.0029	0.1448	0.0166	0.0023	0.0028	0.0033	0.0012	0.0304	0.0221	0.0361	0.0535	0.0237	0.0907	0.0012
10	rs16920624	20810525	1.11	0.0400902197142525	1.25	7.19253449832479e-05	0.0451439305606424	0.262149802672913	0.0178	0.0155	0.0167	0.0014	0.1786	0.0019	0.0024	0.0569	9e-04	0.1049	0.14	0.0266	0.003	0.1456	0.0164	0.0021	0.0026	0.0032	0.0012	0.0302	0.0219	0.0361	0.0553	0.0233	0.0903	0.0012
10	rs6482131	20823241	1.1	0.0477200328108175	1.25	7.19253449832479e-05	0.0322161156310986	0.237433968677813	0.0178	0.0157	0.0165	0.0014	0.1787	0.0018	0.0023	0.0568	0.0013	0.1048	0.1394	0.0267	0.0031	0.1461	0.0165	0.002	0.0025	0.0031	0.0012	0.03	0.0218	0.0361	0.0563	0.023	0.0899	0.0012
10	rs117781203	20824883	1.1	0.0477200328108175	1.25	7.19253449832479e-05	0.032325411216046	0.237323412800166	0.0178	0.0157	0.0165	0.0014	0.1787	0.0018	0.0023	0.0568	0.0013	0.1048	0.1393	0.0267	0.0031	0.1462	0.0165	0.002	0.0025	0.0031	0.0012	0.03	0.0218	0.0361	0.0563	0.023	0.0899	0.0012
10	rs2496623	20826438	1.1	0.0477200328108175	1.25	7.19253449832479e-05	0.0325814436196434	0.23842971495909	0.0178	0.0157	0.0165	0.0014	0.1787	0.0018	0.0023	0.0568	0.0013	0.1048	0.1393	0.0268	0.0031	0.1462	0.0165	0.002	0.0025	0.0031	0.0012	0.03	0.0218	0.0361	0.0564	0.023	0.0899	0.0012
10	rs78857485	20830958	1.1	0.0477200328108175	1.25	7.19253449832479e-05	0.0322889505429322	0.238319010462656	0.0178	0.0157	0.0165	0.0014	0.1787	0.0018	0.0023	0.0568	0.0013	0.1048	0.1394	0.0268	0.0031	0.1462	0.0165	0.002	0.0025	0.0031	0.0012	0.03	0.0218	0.0361	0.0564	0.023	0.0899	0.0012
10	rs11012126	20831097	1.1	0.0477200328108175	1.25	7.19253449832479e-05	0.0320828840379851	0.238983484682923	0.0178	0.0157	0.0164	0.0014	0.1787	0.0018	0.0023	0.0568	0.0013	0.1048	0.1393	0.0268	0.0031	0.1462	0.0165	0.002	0.0025	0.0031	0.0012	0.0299	0.0218	0.0361	0.0564	0.023	0.09	0.0012
10	rs11498354	20832647	1.1	0.0477200328108175	1.25	7.19253449832479e-05	0.0318777409153862	0.238983484682923	0.0179	0.0157	0.0164	0.0014	0.1787	0.0018	0.0023	0.0568	0.0013	0.1048	0.1393	0.0268	0.0031	0.1462	0.0165	0.002	0.0025	0.0031	0.0012	0.0299	0.0218	0.0361	0.0564	0.023	0.0899	0.0012
10	rs12783680	20834309	1.1	0.0477200328108175	1.25	7.19253449832479e-05	0.0321676230152542	0.240314210332583	0.0179	0.0157	0.0164	0.0014	0.1787	0.0018	0.0023	0.0568	0.0013	0.1048	0.1393	0.0268	0.0031	0.1462	0.0165	0.002	0.0025	0.0031	0.0012	0.0299	0.0218	0.0361	0.0564	0.0231	0.09	0.0012
10	rs2066124	20836426	1.1	0.0477200328108175	1.25	7.19253449832479e-05	0.0315896953983586	0.244766980620074	0.0178	0.0157	0.0164	0.0014	0.1788	0.0018	0.0022	0.0568	0.0013	0.1047	0.1393	0.0267	0.0031	0.1463	0.0165	0.002	0.0025	0.003	0.0012	0.0299	0.0218	0.0362	0.0565	0.0231	0.0901	0.0012
10	rs79808885	20843946	1.1	0.0477200328108175	1.25	7.19253449832479e-05	0.0310427220513043	0.244208959014143	0.0178	0.0157	0.0165	0.0014	0.1787	0.0018	0.0022	0.0568	0.0013	0.1047	0.1393	0.0267	0.0031	0.1463	0.0166	0.002	0.0025	0.003	0.0012	0.0299	0.0217	0.0362	0.0566	0.023	0.0901	0.0012
10	rs17724260	20863574	1.1	0.0477200328108175	1.25	7.19253449832479e-05	0.0300264871155753	0.249245701260408	0.0179	0.0158	0.0168	0.0013	0.1786	0.0019	0.0022	0.0565	0.0013	0.1044	0.1391	0.0267	0.0031	0.1462	0.0166	0.002	0.0024	0.003	0.0012	0.0298	0.0217	0.0366	0.057	0.023	0.09	0.0011
10	rs4328136	20876388	1.11	0.0400902197142525	1.25	7.19253449832479e-05	0.0293053823369128	0.240647261244145	0.0179	0.0159	0.0168	0.0013	0.179	0.0019	0.0022	0.0564	0.0013	0.1045	0.1389	0.0265	0.003	0.1464	0.0164	0.002	0.0024	0.003	0.0012	0.0298	0.0217	0.0366	0.0571	0.0228	0.09	0.0011
10	rs7089455	20885285	1.11	0.0400902197142525	1.25	7.19253449832479e-05	0.032179741371549	0.231487736252763	0.018	0.0159	0.0167	0.0013	0.1798	0.0019	0.0022	0.0565	0.0013	0.1043	0.1385	0.0263	0.003	0.1465	0.0162	0.002	0.0024	0.003	0.0012	0.0298	0.0218	0.0367	0.0572	0.0227	0.0899	0.0011
10	rs2359536	20899608	1.11	0.0400902197142525	1.25	7.19253449832479e-05	0.0321191815642227	0.227005672416154	0.018	0.016	0.0167	0.0013	0.1799	0.0019	0.0022	0.0565	0.0013	0.1043	0.1385	0.0262	0.003	0.1466	0.0162	0.002	0.0024	0.003	0.0012	0.0297	0.0218	0.0368	0.0573	0.0227	0.0897	0.0011
10	rs2209485	20905192	1.11	0.0400902197142525	1.25	7.19253449832479e-05	0.0311729100582423	0.218665639742481	0.0179	0.016	0.0167	0.0013	0.1798	0.0019	0.0022	0.0566	0.0013	0.1043	0.1384	0.0261	0.003	0.1466	0.0162	0.002	0.0025	0.003	0.0012	0.0297	0.0217	0.0368	0.0573	0.0227	0.0896	0.0011
10	rs7081046	20911871	1.11	0.0400902197142525	1.25	7.19253449832479e-05	0.030995475822156	0.213839181615378	0.0179	0.0161	0.0165	0.0013	0.1802	0.0021	0.0023	0.0566	0.0012	0.1043	0.1382	0.0257	0.0029	0.1467	0.0162	0.0021	0.0026	0.003	0.0012	0.0294	0.0215	0.0369	0.0576	0.0228	0.0895	0.0011
10	rs61856463	20914004	1.11	0.0400902197142525	1.25	7.19253449832479e-05	0.033370481412687	0.202192406842174	0.0175	0.0164	0.0161	0.0014	0.1817	0.0025	0.0024	0.0568	0.0011	0.1047	0.1372	0.0245	0.0027	0.1475	0.0159	0.0023	0.0029	0.0029	0.0011	0.0287	0.0204	0.0373	0.0586	0.0223	0.0898	0.0011
10	rs10764258	20923265	1.11	0.0400902197142525	1.25	7.19253449832479e-05	0.0486310225556805	0.166834099254973	0.017	0.0169	0.0158	0.0015	0.1833	0.0026	0.0024	0.0582	0.001	0.1043	0.1356	0.0234	0.0024	0.1483	0.0161	0.0025	0.003	0.0029	9e-04	0.0283	0.0196	0.0378	0.06	0.0218	0.0892	0.0011
10	rs117414834	20929099	1.11	0.0400902197142525	1.25	7.19253449832479e-05	0.0528899513704465	0.165951115140525	0.0169	0.0169	0.0157	0.0015	0.1836	0.0026	0.0024	0.0583	0.001	0.1043	0.1354	0.0233	0.0024	0.1486	0.0161	0.0025	0.003	0.0029	9e-04	0.0283	0.0195	0.0379	0.0601	0.0216	0.0892	0.0011
10	rs7916624	20929892	1.11	0.0400902197142525	1.25	7.19253449832479e-05	0.0552417634247205	0.164580858810211	0.0168	0.0169	0.0157	0.0015	0.1837	0.0026	0.0024	0.0584	0.001	0.1043	0.1353	0.0232	0.0024	0.1487	0.0161	0.0025	0.003	0.0029	9e-04	0.0283	0.0195	0.0379	0.0602	0.0216	0.0892	0.0011
10	rs61856485	20937551	1.11	0.0400902197142525	1.25	7.19253449832479e-05	0.0745191741772101	0.167915531392717	0.0166	0.0169	0.0155	0.0014	0.1841	0.0027	0.0025	0.059	9e-04	0.1043	0.1349	0.0229	0.0024	0.1496	0.0161	0.0026	0.003	0.0029	8e-04	0.028	0.0191	0.0378	0.0604	0.0214	0.0892	0.0011
10	rs11012241	20946103	1.11	0.0400902197142525	1.25	7.19253449832479e-05	0.0778778459962153	0.16693231003981	0.0166	0.0169	0.0155	0.0014	0.1842	0.0027	0.0025	0.0591	9e-04	0.1043	0.1349	0.0228	0.0024	0.1498	0.0161	0.0026	0.0029	0.0029	8e-04	0.028	0.019	0.0378	0.0604	0.0214	0.0892	0.0011
10	rs10828097	20949340	1.11	0.0400902197142525	1.25	7.19253449832479e-05	0.0786273927335208	0.167718725309556	0.0166	0.0169	0.0155	0.0014	0.1842	0.0027	0.0025	0.0591	9e-04	0.1043	0.1349	0.0228	0.0024	0.1498	0.0161	0.0026	0.0029	0.0029	8e-04	0.028	0.019	0.0378	0.0604	0.0213	0.0893	0.0011
10	rs112381683	20971843	1.11	0.0400902197142525	1.25	7.19253449832479e-05	0.089922828966783	0.166735908740984	0.0164	0.0169	0.0153	0.0014	0.1845	0.0026	0.0026	0.0596	9e-04	0.1043	0.1353	0.0227	0.0024	0.1504	0.0162	0.0025	0.0029	0.0029	8e-04	0.0276	0.0188	0.0375	0.0606	0.0209	0.0889	0.0011
10	rs75480298	20974665	1.11	0.0400902197142525	1.25	7.19253449832479e-05	0.0942016362221736	0.167620352585726	0.0164	0.0169	0.0153	0.0014	0.1846	0.0026	0.0026	0.0597	9e-04	0.1044	0.1352	0.0227	0.0024	0.1503	0.0162	0.0026	0.0028	0.0029	8e-04	0.0276	0.0188	0.0375	0.0607	0.0209	0.089	0.0011
10	rs4747418	20975943	1.11	0.0400902197142525	1.25	7.19253449832479e-05	0.0974870735773749	0.167718725309556	0.0165	0.0169	0.0153	0.0014	0.1846	0.0026	0.0026	0.0597	9e-04	0.1044	0.1351	0.0227	0.0024	0.1504	0.0162	0.0026	0.0028	0.0029	8e-04	0.0276	0.0188	0.0376	0.0607	0.0209	0.0889	0.0011
10	rs7078972	20977633	1.11	0.0400902197142525	1.25	7.19253449832479e-05	0.096980898296594	0.166343349520279	0.0165	0.0169	0.0153	0.0014	0.1846	0.0027	0.0026	0.0597	9e-04	0.1044	0.1351	0.0228	0.0024	0.1503	0.0162	0.0026	0.0028	0.003	8e-04	0.0276	0.0187	0.0376	0.0607	0.0209	0.0889	0.0011
10	rs16920908	20992171	1.11	0.0400902197142525	1.25	7.19253449832479e-05	0.0879372763593352	0.162046727378136	0.0164	0.0169	0.0152	0.0014	0.1847	0.0027	0.0025	0.0599	9e-04	0.1045	0.1352	0.0228	0.0025	0.1498	0.0163	0.0026	0.0027	0.003	8e-04	0.0277	0.0186	0.0376	0.0607	0.0208	0.0888	0.0011
10	rs79242541	20996121	1.11	0.0400902197142525	1.25	7.19253449832479e-05	0.0860500568761432	0.161075760449301	0.0164	0.0169	0.0153	0.0014	0.1846	0.0027	0.0025	0.06	9e-04	0.1045	0.1351	0.0229	0.0025	0.1498	0.0163	0.0025	0.0027	0.003	8e-04	0.0276	0.0187	0.0376	0.0607	0.0208	0.0888	0.0011
10	rs117924567	20998960	1.11	0.0400902197142525	1.25	7.19253449832479e-05	0.0816945622296276	0.157597423766489	0.0164	0.0168	0.0152	0.0014	0.1842	0.0027	0.0025	0.0603	8e-04	0.1051	0.1347	0.0234	0.0025	0.1498	0.0161	0.0025	0.0027	0.003	8e-04	0.0275	0.0187	0.0376	0.0609	0.0204	0.0889	0.0011
10	rs7897218	21010620	1.11	0.0400902197142525	1.25	7.19253449832479e-05	0.0683891792337761	0.137123690700647	0.0163	0.0174	0.0155	0.0015	0.183	0.0026	0.0025	0.0611	9e-04	0.1051	0.1345	0.0235	0.0026	0.1493	0.0164	0.0025	0.0025	0.003	8e-04	0.0271	0.0185	0.0378	0.0611	0.0202	0.0889	0.0012
10	rs77479296	21012762	1.11	0.0400902197142525	1.25	7.19253449832479e-05	0.0685104584799495	0.139695333273199	0.0163	0.0174	0.0154	0.0015	0.1831	0.0026	0.0025	0.0611	9e-04	0.1051	0.1346	0.0236	0.0026	0.1493	0.0164	0.0025	0.0025	0.003	8e-04	0.0271	0.0185	0.0378	0.0611	0.0202	0.0889	0.0012
10	rs77429293	21021079	1.11	0.0400902197142525	1.25	7.19253449832479e-05	0.0653046182451703	0.1368491957257	0.0164	0.0175	0.0155	0.0015	0.1828	0.0025	0.0025	0.0611	0.001	0.1052	0.1346	0.0236	0.0026	0.1492	0.0164	0.0024	0.0024	0.003	8e-04	0.0271	0.0185	0.0378	0.0612	0.0202	0.0889	0.0013
10	rs77456294	21029288	1.11	0.0400902197142525	1.25	7.19253449832479e-05	0.0659338032557487	0.140433289847481	0.0165	0.0177	0.0155	0.0015	0.1818	0.0024	0.0024	0.061	0.001	0.1055	0.1347	0.0238	0.0026	0.1501	0.0164	0.0023	0.0023	0.003	8e-04	0.0268	0.0184	0.0378	0.0615	0.0201	0.0888	0.0013
10	rs117657205	21030955	1.11	0.0400902197142525	1.25	7.19253449832479e-05	0.0658155295484911	0.141357726716542	0.0165	0.0178	0.0155	0.0015	0.1816	0.0024	0.0024	0.0609	0.001	0.1055	0.1347	0.0238	0.0026	0.1502	0.0165	0.0023	0.0022	0.003	8e-04	0.0268	0.0184	0.0378	0.0615	0.0201	0.0888	0.0013
10	rs11012307	21031544	1.11	0.0400902197142525	1.25	7.19253449832479e-05	0.0656777195110471	0.140340967751042	0.0165	0.0178	0.0155	0.0015	0.1816	0.0024	0.0024	0.0609	0.001	0.1055	0.1347	0.0239	0.0026	0.1502	0.0165	0.0022	0.0022	0.003	8e-04	0.0268	0.0184	0.0378	0.0615	0.0201	0.0888	0.0013
10	rs71486471	21033918	1.11	0.0400902197142525	1.25	7.19253449832479e-05	0.065559747380754	0.139971900793282	0.0165	0.0178	0.0155	0.0015	0.1816	0.0024	0.0024	0.0609	0.001	0.1055	0.1347	0.0239	0.0026	0.1502	0.0165	0.0022	0.0022	0.003	8e-04	0.0268	0.0184	0.0378	0.0615	0.0201	0.0888	0.0013
10	rs11012327	21050540	1.11	0.0400902197142525	1.25	7.19253449832479e-05	0.0568895565699024	0.134024591876907	0.0167	0.0179	0.0154	0.0016	0.1811	0.0023	0.0024	0.061	0.001	0.1051	0.1346	0.0239	0.0027	0.1499	0.0167	0.0022	0.0021	0.0029	9e-04	0.0266	0.0185	0.0379	0.0618	0.0201	0.0893	0.0014
10	rs4747421	21056587	1.11	0.0400902197142525	1.25	7.19253449832479e-05	0.055769783450826	0.132937024043414	0.0167	0.018	0.0155	0.0016	0.181	0.0022	0.0024	0.0611	0.0011	0.1051	0.1343	0.024	0.0027	0.1498	0.0168	0.0022	0.002	0.0029	0.001	0.0266	0.0184	0.0378	0.0618	0.0201	0.0895	0.0015
10	rs72785534	21057121	1.11	0.0400902197142525	1.25	7.19253449832479e-05	0.0561059312020242	0.135115418735565	0.0167	0.018	0.0154	0.0016	0.1809	0.0022	0.0024	0.0609	0.0011	0.1051	0.1343	0.024	0.0027	0.1499	0.0168	0.0022	0.002	0.0029	0.001	0.0266	0.0184	0.0378	0.0618	0.0201	0.0897	0.0015
10	rs10764284	21058067	1.11	0.0400902197142525	1.26	4.84724808982432e-05	0.0561059312020242	0.133843103909658	0.0167	0.018	0.0154	0.0016	0.1809	0.0022	0.0024	0.061	0.0011	0.1051	0.1343	0.024	0.0027	0.1499	0.0168	0.0022	0.002	0.0029	0.001	0.0266	0.0184	0.0378	0.0618	0.0201	0.0897	0.0015
10	rs2765841	21066981	1.11	0.0400902197142525	1.26	4.84724808982432e-05	0.0526007772069318	0.133027529911628	0.0167	0.0181	0.0155	0.0016	0.1804	0.0022	0.0024	0.061	0.0011	0.1047	0.1342	0.0241	0.0027	0.1499	0.017	0.0022	0.002	0.0029	0.001	0.0265	0.0183	0.0378	0.0619	0.0202	0.09	0.0015
10	rs2296613	21074455	1.11	0.0400902197142525	1.26	4.84724808982432e-05	0.0513543788114615	0.13194296061607	0.0167	0.0181	0.0156	0.0017	0.18	0.0022	0.0024	0.0612	0.0011	0.1045	0.1341	0.0242	0.0027	0.1499	0.0171	0.0023	0.002	0.0029	0.001	0.0264	0.0183	0.0378	0.0619	0.0202	0.0902	0.0015
10	rs45543632	21075323	1.11	0.0400902197142525	1.26	4.84724808982432e-05	0.051137487048655	0.132394466207228	0.0168	0.0181	0.0156	0.0017	0.18	0.0022	0.0024	0.0612	0.0011	0.1045	0.1341	0.0242	0.0027	0.1498	0.0171	0.0023	0.002	0.0029	0.001	0.0264	0.0183	0.0378	0.0619	0.0202	0.0902	0.0015
10	rs11012340	21078422	1.12	0.033473375534751	1.26	4.84724808982432e-05	0.0514212389680897	0.131672330810134	0.0168	0.0182	0.0156	0.0017	0.1799	0.0022	0.0024	0.0612	0.0011	0.1045	0.134	0.0242	0.0027	0.1497	0.0171	0.0022	0.002	0.0029	0.001	0.0264	0.0183	0.0378	0.0619	0.0202	0.0902	0.0015
10	rs77698507	21093331	1.12	0.033473375534751	1.26	4.84724808982432e-05	0.0512208339048671	0.129604341022581	0.017	0.0183	0.0155	0.0017	0.1798	0.0022	0.0025	0.0614	0.0011	0.1044	0.134	0.0243	0.0027	0.1495	0.0171	0.0022	0.002	0.0028	0.001	0.0264	0.0182	0.0379	0.0619	0.0202	0.0903	0.0016
10	rs117106387	21107041	1.12	0.033473375534751	1.26	4.84724808982432e-05	0.0514212389680897	0.128977362941477	0.0171	0.0183	0.0155	0.0017	0.1797	0.0022	0.0025	0.0616	0.0011	0.1044	0.134	0.0244	0.0026	0.1493	0.0172	0.0022	0.0019	0.0028	0.001	0.0264	0.0182	0.0379	0.0619	0.0202	0.0903	0.0016
10	rs45463591	21114950	1.12	0.033473375534751	1.26	4.84724808982432e-05	0.0512875771300322	0.12799439413275	0.0172	0.0184	0.0155	0.0017	0.1796	0.0021	0.0025	0.0617	0.0011	0.1044	0.134	0.0245	0.0026	0.1492	0.0172	0.0022	0.0019	0.0027	0.001	0.0264	0.0181	0.0379	0.0619	0.0202	0.0904	0.0016
10	rs41277370	21134282	1.12	0.033473375534751	1.26	4.84724808982432e-05	0.0545777433122823	0.125770797248816	0.0175	0.0185	0.0156	0.0017	0.1789	0.0021	0.0025	0.062	0.0011	0.1044	0.1338	0.0246	0.0025	0.1488	0.0173	0.0021	0.002	0.0026	0.001	0.0263	0.018	0.0382	0.0619	0.0202	0.0905	0.0016
10	rs76960798	21135165	1.12	0.033473375534751	1.26	4.84724808982432e-05	0.0549265589256717	0.125239297911218	0.0175	0.0185	0.0155	0.0017	0.1789	0.0021	0.0025	0.062	0.0011	0.1044	0.1338	0.0246	0.0025	0.1488	0.0173	0.0021	0.002	0.0026	0.001	0.0263	0.018	0.0382	0.0619	0.0202	0.0905	0.0016
10	rs4025981	21139389	1.12	0.033473375534751	1.26	4.84724808982432e-05	0.0569790633164049	0.124708639575844	0.0175	0.0185	0.0155	0.0017	0.1789	0.0021	0.0025	0.062	0.0011	0.1044	0.1338	0.0246	0.0025	0.1488	0.0173	0.0021	0.002	0.0027	0.001	0.0263	0.018	0.0383	0.0619	0.0202	0.0905	0.0016
10	rs703088	21140255	1.12	0.033473375534751	1.27	3.23493525242516e-05	0.0571045301446818	0.12347371658038	0.0176	0.0186	0.0155	0.0017	0.1789	0.0021	0.0025	0.062	0.0011	0.1044	0.1338	0.0246	0.0025	0.1489	0.0172	0.0021	0.002	0.0027	0.001	0.0263	0.018	0.0383	0.062	0.0202	0.0904	0.0016
10	rs41277372	21141398	1.12	0.033473375534751	1.26	4.84724808982432e-05	0.0563900483224566	0.124178823883261	0.0176	0.0186	0.0155	0.0017	0.1789	0.0022	0.0025	0.062	0.0011	0.1043	0.1338	0.0246	0.0025	0.1488	0.0172	0.0021	0.002	0.0027	0.001	0.0262	0.018	0.0383	0.062	0.0203	0.0905	0.0016
10	rs3791198	21145121	1.12	0.033473375534751	1.26	4.84724808982432e-05	0.0551891456858593	0.123561772776244	0.0176	0.0186	0.0155	0.0017	0.1789	0.0022	0.0025	0.062	0.0011	0.1043	0.1339	0.0246	0.0025	0.1488	0.0172	0.0021	0.002	0.0027	0.001	0.0262	0.018	0.0383	0.062	0.0204	0.0904	0.0016
10	rs11012365	21153869	1.12	0.033473375534751	1.26	4.84724808982432e-05	0.0550665011190566	0.124531940636878	0.0177	0.0186	0.0155	0.0017	0.1786	0.0023	0.0026	0.062	0.0012	0.1045	0.134	0.0246	0.0025	0.1487	0.0172	0.0021	0.002	0.0026	0.001	0.0259	0.0179	0.0383	0.0619	0.0205	0.0901	0.0017
10	rs114662789	21164012	1.12	0.033473375534751	1.26	4.84724808982432e-05	0.0548043045460558	0.12347371658038	0.0178	0.0186	0.0155	0.0017	0.1784	0.0023	0.0026	0.0621	0.0012	0.1045	0.134	0.0246	0.0025	0.1487	0.0172	0.0021	0.002	0.0026	0.001	0.0258	0.0179	0.0383	0.062	0.0205	0.0901	0.0018
10	rs78714308	21172207	1.12	0.033473375534751	1.26	4.84724808982432e-05	0.0542824167090515	0.122857982015617	0.0178	0.0187	0.0156	0.0017	0.1783	0.0024	0.0027	0.0621	0.0012	0.1045	0.1339	0.0247	0.0025	0.1487	0.0172	0.0021	0.002	0.0026	0.001	0.0257	0.0179	0.0383	0.062	0.0205	0.0901	0.0018
10	rs45594837	21178057	1.12	0.033473375534751	1.26	4.84724808982432e-05	0.0541611228950911	0.123649852477956	0.0179	0.0187	0.0156	0.0017	0.1781	0.0024	0.0027	0.0622	0.0012	0.1046	0.1339	0.0247	0.0025	0.1486	0.0172	0.0021	0.002	0.0026	0.001	0.0257	0.0179	0.0383	0.0619	0.0206	0.0901	0.0018
10	rs3791203	21179681	1.12	0.033473375534751	1.26	4.84724808982432e-05	0.053677760899534	0.122594449126753	0.0179	0.0187	0.0156	0.0017	0.178	0.0024	0.0027	0.0622	0.0013	0.1046	0.1338	0.0247	0.0025	0.1486	0.0172	0.0021	0.002	0.0026	0.001	0.0257	0.0179	0.0383	0.0619	0.0206	0.0901	0.0018
10	rs3802729	21202360	1.12	0.033473375534751	1.26	4.84724808982432e-05	0.0428274967650503	0.121192531147954	0.0182	0.0189	0.0158	0.0017	0.1775	0.0026	0.0028	0.0622	0.0014	0.1044	0.1336	0.0251	0.0027	0.1471	0.0175	0.0021	0.002	0.0026	0.001	0.0256	0.018	0.0383	0.0616	0.0206	0.0901	0.0021
10	rs1934678	21205728	1.12	0.033473375534751	1.26	4.84724808982432e-05	0.0389787314331071	0.117627900970223	0.0182	0.019	0.0158	0.0017	0.1774	0.0026	0.0028	0.0623	0.0015	0.1044	0.1335	0.0252	0.0027	0.1468	0.0176	0.0021	0.002	0.0027	0.001	0.0257	0.018	0.0383	0.0616	0.0206	0.0901	0.0021
10	rs4575164	21206479	1.12	0.033473375534751	1.26	4.84724808982432e-05	0.0389095373479826	0.119014199330991	0.0183	0.019	0.0158	0.0017	0.1774	0.0027	0.0028	0.0623	0.0015	0.1044	0.1334	0.0253	0.0027	0.1468	0.0176	0.0021	0.002	0.0027	0.001	0.0256	0.018	0.0383	0.0615	0.0207	0.0901	0.0021
10	rs11012392	21208182	1.12	0.033473375534751	1.26	4.84724808982432e-05	0.0347320839357968	0.117714364705915	0.0183	0.019	0.0158	0.0017	0.1771	0.0029	0.0028	0.0624	0.0016	0.1047	0.1334	0.0254	0.0027	0.1467	0.0175	0.0021	0.002	0.0026	0.001	0.0255	0.0181	0.0382	0.0612	0.0206	0.0901	0.0021
10	rs186454254	21211699	1.12	0.033473375534751	1.26	4.84724808982432e-05	0.0364349854405669	0.122594449126753	0.0185	0.019	0.0158	0.0017	0.177	0.0031	0.0028	0.0626	0.0018	0.1048	0.1333	0.0253	0.0027	0.1466	0.0174	0.0021	0.002	0.0025	0.001	0.0254	0.0182	0.0381	0.061	0.0207	0.09	0.0021
10	rs10508634	21213275	1.12	0.033473375534751	1.26	4.84724808982432e-05	0.036739832190449	0.121805125156117	0.0185	0.019	0.0158	0.0017	0.177	0.0031	0.0028	0.0626	0.0018	0.1049	0.1332	0.0253	0.0027	0.1466	0.0174	0.0021	0.002	0.0025	0.001	0.0254	0.0182	0.0381	0.061	0.0207	0.09	0.0021
10	rs10828152	21214297	1.12	0.033473375534751	1.26	4.84724808982432e-05	0.0372876300449975	0.121105112509789	0.0185	0.019	0.0158	0.0017	0.177	0.0031	0.0028	0.0626	0.0018	0.1049	0.1331	0.0253	0.0027	0.1466	0.0174	0.0021	0.002	0.0025	0.001	0.0254	0.0182	0.038	0.061	0.0207	0.09	0.0021
10	rs10508635	21216368	1.12	0.033473375534751	1.26	4.84724808982432e-05	0.0395493253274179	0.129425089351059	0.0186	0.019	0.0157	0.0017	0.1771	0.0032	0.0029	0.0625	0.0019	0.1049	0.1331	0.0254	0.0027	0.1465	0.0174	0.0021	0.002	0.0025	0.001	0.0254	0.0182	0.0382	0.0609	0.0207	0.0899	0.0021
10	rs10828156	21219958	1.12	0.033473375534751	1.26	4.84724808982432e-05	0.0395073806978509	0.138499183774223	0.0186	0.019	0.0157	0.0017	0.1771	0.0032	0.0028	0.0625	0.0019	0.105	0.1333	0.0254	0.0027	0.1464	0.0174	0.0021	0.002	0.0025	0.001	0.0253	0.0182	0.0382	0.0608	0.0207	0.0899	0.0021
10	rs11596224	21220134	1.12	0.033473375534751	1.26	4.84724808982432e-05	0.04038047808702	0.137215233806753	0.0186	0.019	0.0157	0.0017	0.1771	0.0032	0.0029	0.0625	0.0018	0.105	0.1333	0.0254	0.0026	0.1464	0.0174	0.0021	0.002	0.0025	0.001	0.0253	0.0182	0.0382	0.061	0.0207	0.0898	0.0021
10	rs118126704	21223488	1.12	0.033473375534751	1.26	4.84724808982432e-05	0.0422247611238948	0.164287752496347	0.0186	0.0191	0.0157	0.0017	0.177	0.0032	0.0029	0.0625	0.0018	0.105	0.1333	0.0254	0.0026	0.1463	0.0174	0.0021	0.002	0.0025	0.001	0.0254	0.0182	0.0382	0.061	0.0207	0.0898	0.0021
10	rs72789322	21240533	1.12	0.033473375534751	1.26	4.84724808982432e-05	0.044792673723916	0.181788734373627	0.0187	0.0191	0.0159	0.0017	0.1769	0.0032	0.0029	0.0625	0.0018	0.105	0.1331	0.0256	0.0026	0.1458	0.0174	0.0021	0.0021	0.0024	0.001	0.0256	0.0182	0.0382	0.0609	0.0206	0.0899	0.0021
10	rs45498799	21240806	1.12	0.033473375534751	1.26	4.84724808982432e-05	0.0456357470426201	0.189943862760681	0.0187	0.0191	0.0159	0.0017	0.1768	0.0032	0.0029	0.0625	0.0018	0.105	0.1331	0.0256	0.0026	0.1458	0.0174	0.0022	0.0021	0.0024	0.001	0.0256	0.0182	0.0382	0.0608	0.0206	0.0899	0.0021
10	rs11012413	21242841	1.12	0.033473375534751	1.26	4.84724808982432e-05	0.0477347756495035	0.18188991549038	0.0187	0.0191	0.016	0.0017	0.1767	0.0033	0.0029	0.0625	0.0018	0.105	0.133	0.0257	0.0026	0.1454	0.0174	0.0022	0.0021	0.0025	0.001	0.0256	0.0182	0.0382	0.0607	0.0207	0.0901	0.0021
10	rs45567138	21248604	1.13	0.0277720651096363	1.26	4.84724808982432e-05	0.0297044698394046	0.130232445763723	0.0186	0.0186	0.0175	0.0022	0.1748	0.004	0.0036	0.0643	0.0019	0.1064	0.1301	0.027	0.0027	0.1411	0.0175	0.003	0.0026	0.0024	9e-04	0.0251	0.0187	0.0385	0.0591	0.0212	0.0911	0.0022
10	rs2153446	21251264	1.13	0.0277720651096363	1.26	4.84724808982432e-05	0.037610901703036	0.155868386197189	0.0187	0.0185	0.018	0.0023	0.1744	0.0043	0.0038	0.0644	0.0019	0.1069	0.1298	0.0274	0.0027	0.1397	0.0176	0.0032	0.0028	0.0023	9e-04	0.025	0.0187	0.0386	0.0583	0.0213	0.0911	0.0022
10	rs17810616	21257497	1.13	0.0277720651096363	1.26	4.84724808982432e-05	0.0405367558895798	0.169888028207059	0.0187	0.0185	0.018	0.0024	0.1744	0.0043	0.0038	0.0644	0.0019	0.107	0.1297	0.0275	0.0027	0.1396	0.0176	0.0033	0.0029	0.0023	9e-04	0.0249	0.0188	0.0386	0.0582	0.0213	0.0911	0.0021
10	rs11813945	21262579	1.13	0.0277720651096363	1.26	4.84724808982432e-05	0.039242442649584	0.172166323934022	0.0187	0.0184	0.0181	0.0024	0.1746	0.0044	0.0039	0.0645	0.0019	0.1071	0.1295	0.0276	0.0028	0.1393	0.0177	0.0033	0.0029	0.0023	9e-04	0.0249	0.0188	0.0387	0.058	0.0213	0.0911	0.0021
10	rs10508637	21273438	1.13	0.0277720651096363	1.26	4.84724808982432e-05	0.0380994354236968	0.176554119740517	0.0187	0.0184	0.0181	0.0024	0.1748	0.0045	0.0039	0.0644	0.0019	0.1072	0.1292	0.0277	0.0028	0.1391	0.0178	0.0034	0.0029	0.0023	9e-04	0.0249	0.0187	0.0388	0.0578	0.0213	0.0909	0.0022
10	rs11012460	21274956	1.13	0.0277720651096363	1.26	4.84724808982432e-05	0.0424739666385225	0.194273865754705	0.0186	0.0184	0.0181	0.0024	0.1748	0.0045	0.0039	0.0644	0.0019	0.1072	0.1291	0.0277	0.0028	0.139	0.0178	0.0034	0.0029	0.0023	9e-04	0.0249	0.0188	0.0387	0.0578	0.0214	0.091	0.0022
10	rs1417185	21276714	1.13	0.0277720651096363	1.26	4.84724808982432e-05	0.0433913588179891	0.209366678391859	0.0186	0.0184	0.0182	0.0023	0.1748	0.0045	0.0039	0.0644	0.0019	0.1072	0.1291	0.0277	0.0028	0.1388	0.0178	0.0034	0.0029	0.0023	9e-04	0.025	0.0188	0.0387	0.0577	0.0214	0.091	0.0022
10	rs946861	21281251	1.13	0.0277720651096363	1.26	4.84724808982432e-05	0.0435107093951497	0.208836326861065	0.0186	0.0184	0.0182	0.0023	0.1748	0.0045	0.0039	0.0644	0.0019	0.1073	0.1291	0.0277	0.0028	0.1388	0.0179	0.0034	0.0029	0.0023	9e-04	0.025	0.0188	0.0387	0.0577	0.0214	0.091	0.0022
10	rs77314108	21283327	1.13	0.0277720651096363	1.26	4.84724808982432e-05	0.0441560599691062	0.21490866035715	0.0186	0.0184	0.0182	0.0023	0.1747	0.0045	0.0039	0.0644	0.0019	0.1073	0.129	0.0277	0.0028	0.1388	0.0179	0.0034	0.0029	0.0023	9e-04	0.025	0.0188	0.0387	0.0577	0.0214	0.091	0.0022
10	rs78069317	21285291	1.13	0.0277720651096363	1.26	4.84724808982432e-05	0.046411481323315	0.223093750891437	0.0186	0.0184	0.0182	0.0023	0.1747	0.0045	0.0039	0.0644	0.0019	0.1073	0.1289	0.0278	0.0028	0.1386	0.018	0.0034	0.0029	0.0023	9e-04	0.025	0.0188	0.0388	0.0577	0.0214	0.091	0.0022
10	rs7906562	21285404	1.13	0.0277720651096363	1.26	4.84724808982432e-05	0.0473224883804962	0.236549984969912	0.0186	0.0184	0.0182	0.0023	0.1747	0.0045	0.0039	0.0644	0.0019	0.1073	0.1289	0.0278	0.0028	0.1386	0.018	0.0035	0.0029	0.0023	9e-04	0.025	0.0188	0.0388	0.0577	0.0214	0.091	0.0022
10	rs608788	21288921	1.14	0.0228924042877042	1.26	4.84724808982432e-05	0.0445797790041321	0.214801633322173	0.0182	0.0184	0.0185	0.0024	0.174	0.0048	0.0043	0.0643	0.0018	0.1076	0.1277	0.0282	0.0028	0.1369	0.0186	0.0037	0.0032	0.0023	8e-04	0.0251	0.019	0.0391	0.0576	0.0221	0.0909	0.0023
10	rs640056	21291331	1.15	0.0187447358909628	1.26	4.84724808982432e-05	0.0345152356926047	0.197907337250839	0.0178	0.0185	0.0188	0.0025	0.1744	0.0051	0.0047	0.0638	0.0017	0.1076	0.1278	0.0283	0.0029	0.1359	0.0186	0.004	0.0034	0.0022	8e-04	0.0249	0.0198	0.0382	0.0573	0.0226	0.091	0.0022
10	rs11012485	21301630	1.15	0.0187447358909628	1.26	4.84724808982432e-05	0.0175247493370482	0.236218764368775	0.0166	0.0183	0.0194	0.003	0.1743	0.0059	0.0056	0.0623	0.0014	0.1079	0.1276	0.0283	0.0031	0.1338	0.0187	0.0048	0.0039	0.0021	7e-04	0.0253	0.0218	0.0359	0.0567	0.0235	0.0912	0.0021
10	rs597837	21302821	1.15	0.0187447358909628	1.25	7.19253449832479e-05	0.0141959523878982	0.212025115407656	0.0167	0.0183	0.0194	0.003	0.174	0.0059	0.0056	0.0624	0.0014	0.1079	0.1276	0.0283	0.0031	0.1338	0.0187	0.0048	0.0039	0.0021	7e-04	0.0253	0.0219	0.0359	0.0568	0.0235	0.0915	0.0021
10	rs550117	21306322	1.15	0.0187447358909628	1.25	7.19253449832479e-05	0.013988989997498	0.197699099405354	0.0167	0.0185	0.0194	0.003	0.1734	0.006	0.0058	0.0625	0.0014	0.1078	0.1275	0.0283	0.0031	0.1338	0.0187	0.0048	0.004	0.0021	7e-04	0.0254	0.0219	0.0353	0.0569	0.0237	0.0919	0.0021
10	rs11012489	21307586	1.15	0.0187447358909628	1.25	7.19253449832479e-05	0.0152578978776935	0.195724527824818	0.0167	0.0185	0.0193	0.003	0.1727	0.006	0.0058	0.0626	0.0014	0.1077	0.1276	0.0283	0.0031	0.1341	0.0187	0.0048	0.004	0.0021	7e-04	0.0254	0.0219	0.0353	0.0569	0.0238	0.0921	0.0021
10	rs117050323	21312065	1.15	0.0187447358909628	1.25	7.19253449832479e-05	0.0224997069906514	0.258847792122691	0.0166	0.0184	0.0193	0.003	0.1726	0.006	0.0058	0.0625	0.0014	0.1078	0.1275	0.0282	0.0031	0.1341	0.0187	0.0048	0.004	0.0021	7e-04	0.0255	0.022	0.0352	0.0569	0.0237	0.0923	0.0021
10	rs72790575	21313723	1.16	0.0152442312249257	1.25	7.19253449832479e-05	0.0177215504798999	0.132394466207228	0.0165	0.0181	0.0192	0.0032	0.172	0.0061	0.006	0.0627	0.0014	0.1083	0.1273	0.0282	0.0032	0.1335	0.0182	0.0051	0.0041	0.0021	7e-04	0.0257	0.0224	0.0347	0.0572	0.0233	0.0929	0.0021
10	rs72790576	21314449	1.16	0.0152442312249257	1.25	7.19253449832479e-05	0.00926763098035208	0.0894432810971409	0.016	0.0181	0.0191	0.004	0.1701	0.0065	0.0067	0.0628	0.0013	0.1087	0.1273	0.0281	0.0033	0.1309	0.0172	0.0059	0.0047	0.0021	8e-04	0.0268	0.0236	0.0337	0.0578	0.0229	0.0941	0.0022
10	rs10764302	21314935	1.17	0.0123113977173343	1.25	7.19253449832479e-05	0.0129374291433119	0.114702484957293	0.0157	0.0182	0.019	0.0044	0.1694	0.0069	0.0071	0.0629	0.0013	0.1099	0.1262	0.028	0.0033	0.1293	0.0165	0.0064	0.0052	0.0021	9e-04	0.0272	0.0245	0.033	0.0574	0.0227	0.0947	0.0023
10	rs3858201	21315152	1.17	0.0123113977173343	1.25	7.19253449832479e-05	0.0154857264262662	0.106761735439972	0.0156	0.0182	0.0189	0.0046	0.1692	0.007	0.0072	0.063	0.0013	0.1096	0.1263	0.0276	0.0032	0.1289	0.0163	0.0066	0.0053	0.0022	9e-04	0.0272	0.025	0.0334	0.0571	0.0224	0.0951	0.0023
10	rs3858202	21315553	1.18	0.00987247703783403	1.25	7.19253449832479e-05	0.0211482970243258	0.0935211853224141	0.0157	0.0183	0.0189	0.0047	0.1699	0.007	0.0074	0.0631	0.0014	0.1098	0.126	0.0273	0.0031	0.1286	0.0156	0.0067	0.0055	0.0023	9e-04	0.0265	0.0255	0.033	0.0572	0.0221	0.0958	0.0023
10	rs590767	21325916	1.18	0.00987247703783403	1.26	4.84724808982432e-05	0.0218486462751226	0.0809835855775281	0.0159	0.0184	0.0186	0.0048	0.1709	0.007	0.0075	0.0628	0.0013	0.1109	0.1265	0.0266	0.0031	0.1268	0.0148	0.0068	0.006	0.0023	9e-04	0.0263	0.0254	0.0321	0.0574	0.0216	0.0979	0.0022
10	rs72790586	21328493	1.18	0.00987247703783403	1.26	4.84724808982432e-05	0.0217475861505387	0.0800894066322641	0.0159	0.0184	0.0186	0.0048	0.1709	0.007	0.0075	0.0628	0.0013	0.1109	0.1265	0.0266	0.0031	0.1268	0.0148	0.0068	0.006	0.0023	9e-04	0.0263	0.0254	0.0321	0.0574	0.0216	0.0979	0.0022
10	rs76333139	21332920	1.18	0.00987247703783403	1.26	4.84724808982432e-05	0.0215647052946335	0.0796438299997234	0.0159	0.0184	0.0186	0.0048	0.1709	0.007	0.0075	0.0628	0.0014	0.1109	0.1265	0.0266	0.0031	0.1268	0.0148	0.0068	0.006	0.0023	9e-04	0.0263	0.0254	0.0321	0.0574	0.0216	0.0979	0.0022
10	rs11012496	21334911	1.18	0.00987247703783403	1.26	4.84724808982432e-05	0.0218762668167904	0.077798168634899	0.0159	0.0184	0.0186	0.0048	0.171	0.007	0.0074	0.0628	0.0014	0.1109	0.1265	0.0266	0.0031	0.1268	0.0148	0.0068	0.006	0.0023	9e-04	0.0262	0.0254	0.0321	0.0574	0.0216	0.0979	0.0022
10	rs117079045	21343707	1.18	0.00987247703783403	1.26	4.84724808982432e-05	0.0218670571729271	0.0817318068571982	0.0159	0.0184	0.0186	0.0048	0.1709	0.007	0.0075	0.0628	0.0014	0.1108	0.1265	0.0266	0.0031	0.1268	0.0148	0.0068	0.006	0.0023	9e-04	0.0263	0.0254	0.032	0.0574	0.0217	0.098	0.0021
10	rs4747430	21344294	1.18	0.00987247703783403	1.26	4.84724808982432e-05	0.0218670571729271	0.0820318751212561	0.0159	0.0184	0.0186	0.0048	0.1709	0.007	0.0075	0.0628	0.0014	0.1108	0.1265	0.0266	0.0031	0.1267	0.0148	0.0068	0.006	0.0023	9e-04	0.0263	0.0254	0.032	0.0574	0.0217	0.098	0.0021
10	rs4025871	21351693	1.18	0.00987247703783403	1.26	4.84724808982432e-05	0.0238827476361232	0.105597853567557	0.0159	0.0184	0.0186	0.0049	0.171	0.0071	0.0075	0.0626	0.0014	0.1108	0.1265	0.0265	0.0031	0.1266	0.0148	0.0069	0.0061	0.0023	9e-04	0.0262	0.0256	0.032	0.0573	0.0216	0.0979	0.0022
10	rs11599453	21353120	1.18	0.00987247703783403	1.26	4.84724808982432e-05	0.0240499516094192	0.105846842146596	0.0159	0.0184	0.0186	0.0049	0.171	0.0071	0.0075	0.0626	0.0014	0.1108	0.1265	0.0265	0.0031	0.1265	0.0148	0.0069	0.0061	0.0023	9e-04	0.0262	0.0256	0.032	0.0574	0.0216	0.0978	0.0022
10	rs75532653	21361151	1.19	0.0078597228853501	1.26	4.84724808982432e-05	0.026979339752299	0.137856661746976	0.0156	0.0184	0.0182	0.0053	0.1713	0.0071	0.0077	0.062	0.0015	0.1108	0.1262	0.0261	0.0033	0.1258	0.0151	0.007	0.0068	0.0025	9e-04	0.0258	0.0259	0.0314	0.0577	0.0214	0.0982	0.0022
10	rs11012506	21363291	1.19	0.0078597228853501	1.26	4.84724808982432e-05	0.026723343080135	0.140340967751042	0.0156	0.0184	0.0181	0.0054	0.1714	0.0071	0.0078	0.0619	0.0015	0.1108	0.1262	0.0261	0.0033	0.1258	0.0151	0.007	0.0069	0.0025	0.001	0.0258	0.0259	0.0313	0.0578	0.0214	0.0982	0.0022
10	rs2078155	21371532	1.19	0.0078597228853501	1.26	4.84724808982432e-05	0.0326671022460737	0.146293899622087	0.0155	0.0185	0.0179	0.0054	0.1715	0.0064	0.0075	0.0619	0.0015	0.1108	0.1262	0.0259	0.0033	0.1258	0.0149	0.007	0.0068	0.0026	0.001	0.0257	0.026	0.0311	0.0579	0.0213	0.0999	0.0022
10	rs10828185	21373696	1.19	0.0078597228853501	1.26	4.84724808982432e-05	0.0289100944884815	0.140710388880104	0.0158	0.0185	0.0179	0.0054	0.1716	0.0064	0.0075	0.0618	0.0014	0.1107	0.1262	0.026	0.0033	0.1257	0.0149	0.0069	0.0068	0.0026	0.001	0.0258	0.0259	0.031	0.0579	0.0213	0.1	0.0022
10	rs17813896	21379650	1.19	0.0078597228853501	1.26	4.84724808982432e-05	0.0282301947545498	0.157212607074504	0.0158	0.0185	0.0178	0.0054	0.1715	0.0065	0.0075	0.0618	0.0014	0.1107	0.1262	0.0259	0.0033	0.1257	0.0149	0.0069	0.0068	0.0026	0.001	0.0258	0.0259	0.0309	0.0581	0.0213	0.1	0.0022
10	rs71486484	21379737	1.19	0.0078597228853501	1.26	4.84724808982432e-05	0.0281749719144117	0.158271656777745	0.0158	0.0185	0.0178	0.0054	0.1715	0.0065	0.0075	0.0618	0.0014	0.1107	0.1262	0.0259	0.0033	0.1257	0.0149	0.0069	0.0068	0.0026	0.001	0.0258	0.0259	0.0309	0.0581	0.0213	0.1	0.0022
10	rs2581617	21384152	1.19	0.0078597228853501	1.25	7.19253449832479e-05	0.0295443777807749	0.172961250104907	0.0158	0.0185	0.0178	0.0054	0.1715	0.0065	0.0075	0.0618	0.0014	0.1108	0.1262	0.0259	0.0033	0.1256	0.0148	0.0069	0.0068	0.0027	0.001	0.0258	0.0259	0.0309	0.0582	0.0213	0.1	0.0023
10	rs17814015	21391109	1.19	0.0078597228853501	1.25	7.19253449832479e-05	0.030995475822156	0.18188991549038	0.0158	0.0185	0.0178	0.0055	0.1715	0.0065	0.0075	0.0618	0.0014	0.1108	0.1262	0.0259	0.0033	0.1255	0.0148	0.007	0.0068	0.0027	0.001	0.0258	0.026	0.0309	0.0582	0.0212	0.1	0.0022
10	rs2094404	21405282	1.19	0.0078597228853501	1.25	7.19253449832479e-05	0.0310072826389719	0.20135387931566	0.0158	0.0185	0.0178	0.0055	0.1714	0.0065	0.0075	0.0616	0.0014	0.1111	0.1263	0.0258	0.0034	0.1254	0.0147	0.0071	0.0069	0.0026	0.001	0.0257	0.026	0.0308	0.0584	0.0212	0.1	0.0022
10	rs522736	21407139	1.19	0.0078597228853501	1.23	0.000153805962558235	0.0303742262577121	0.203137143679258	0.0158	0.0185	0.0178	0.0055	0.1715	0.0065	0.0075	0.0616	0.0014	0.1111	0.1263	0.0261	0.0034	0.1254	0.0146	0.007	0.0069	0.0026	0.001	0.0257	0.026	0.0307	0.0584	0.0211	0.1	0.0022
10	rs7083378	21407639	1.19	0.0078597228853501	1.22	0.000221668496549552	0.031208482332658	0.20135387931566	0.0158	0.0185	0.0178	0.0055	0.1715	0.0065	0.0075	0.0616	0.0014	0.1111	0.1263	0.0262	0.0034	0.1253	0.0146	0.007	0.0069	0.0026	0.001	0.0257	0.026	0.0307	0.0583	0.0211	0.1	0.0022
10	rs7909462	21410241	1.19	0.0078597228853501	1.22	0.000221668496549552	0.0316495536908875	0.198949632167087	0.0158	0.0185	0.0178	0.0055	0.1715	0.0064	0.0074	0.0616	0.0014	0.1112	0.1262	0.0262	0.0034	0.1253	0.0146	0.007	0.0069	0.0026	0.001	0.0257	0.026	0.0307	0.0584	0.0211	0.1	0.0022
10	rs625223	21414892	1.2	0.00621155317293094	1.21	0.000316406091350055	0.0323862430660248	0.18300418311591	0.0159	0.0187	0.0178	0.0055	0.1714	0.0064	0.0075	0.0617	0.0015	0.112	0.1262	0.0258	0.0035	0.1248	0.0146	0.0071	0.007	0.0027	0.001	0.0255	0.026	0.0304	0.0585	0.021	0.0997	0.0022
10	rs73607600	21417741	1.2	0.00621155317293094	1.21	0.000316406091350055	0.0310072826389719	0.179265510456408	0.0159	0.0187	0.0178	0.0055	0.1713	0.0064	0.0074	0.0616	0.0015	0.1121	0.1262	0.0258	0.0035	0.1247	0.0146	0.0071	0.0069	0.0027	0.001	0.0255	0.026	0.0304	0.0586	0.021	0.0997	0.0022
10	rs117406371	21428809	1.2	0.00621155317293094	1.21	0.000316406091350055	0.030995475822156	0.190354815795888	0.0161	0.0188	0.0178	0.0055	0.1712	0.0064	0.0074	0.0616	0.0015	0.1123	0.1262	0.0258	0.0035	0.1245	0.0146	0.0071	0.0069	0.0026	0.001	0.0255	0.026	0.0304	0.0587	0.021	0.0997	0.0022
10	rs1675503	21440789	1.2	0.00621155317293094	1.21	0.000316406091350055	0.0297388546950835	0.164678601757844	0.0165	0.0188	0.0178	0.0056	0.171	0.0064	0.0075	0.0616	0.0016	0.1125	0.1261	0.0258	0.0036	0.1242	0.0145	0.0071	0.007	0.0026	0.001	0.0255	0.026	0.0303	0.0588	0.0209	0.0997	0.0022
10	rs2768664	21448367	1.2	0.00621155317293094	1.2	0.000447314400076833	0.0233571567545475	0.135297539177865	0.0166	0.0189	0.0187	0.0055	0.1702	0.0064	0.0075	0.0615	0.0016	0.1131	0.1261	0.0259	0.0036	0.124	0.0149	0.007	0.0071	0.0024	0.001	0.0254	0.0259	0.0302	0.0582	0.0215	0.0994	0.002
10	rs11012552	21453457	1.2	0.00621155317293094	1.19	0.000626364793156928	0.0232414959255572	0.144330712889343	0.0167	0.0189	0.0188	0.0057	0.1702	0.0065	0.0075	0.0616	0.0017	0.1133	0.1261	0.0258	0.0036	0.1239	0.0149	0.0069	0.0071	0.0024	0.001	0.0254	0.0259	0.0301	0.0582	0.0214	0.0993	0.0021
10	rs4748752	21454310	1.2	0.00621155317293094	1.18	0.000868780163516704	0.0234732302222848	0.146012857315485	0.0167	0.0189	0.0188	0.0057	0.1702	0.0065	0.0075	0.0616	0.0017	0.1133	0.126	0.0258	0.0036	0.1238	0.0149	0.0069	0.0071	0.0024	0.001	0.0253	0.0259	0.0301	0.0582	0.0214	0.0994	0.0021
10	rs78881625	21455373	1.2	0.00621155317293094	1.18	0.000868780163516704	0.0229446100596357	0.143120227883064	0.0167	0.0189	0.0188	0.0057	0.1701	0.0065	0.0075	0.0615	0.0016	0.1133	0.126	0.0258	0.0036	0.1237	0.0149	0.0069	0.0072	0.0024	0.001	0.0253	0.0259	0.0301	0.0582	0.0214	0.0995	0.0021
10	rs10764308	21456420	1.2	0.00621155317293094	1.18	0.000868780163516704	0.0222936025733127	0.140525634072531	0.0167	0.0189	0.0188	0.0057	0.1701	0.0065	0.0075	0.0614	0.0017	0.1133	0.1259	0.0258	0.0036	0.1237	0.0149	0.0069	0.0071	0.0024	0.0011	0.0253	0.0259	0.0301	0.0582	0.0214	0.0994	0.0021
10	rs71486487	21457662	1.2	0.00621155317293094	1.18	0.000868780163516704	0.0238925600332127	0.15894691087472	0.0167	0.0189	0.0188	0.0057	0.1701	0.0065	0.0076	0.0613	0.0017	0.1134	0.1259	0.0258	0.0036	0.1236	0.0149	0.0069	0.0072	0.0024	0.0011	0.0253	0.0259	0.0301	0.0582	0.0214	0.0994	0.0021
10	rs35856892	21461232	1.21	0.00487257715971025	1.18	0.000868780163516704	0.0265007665104762	0.191177626640573	0.0168	0.0189	0.0187	0.0058	0.1699	0.0066	0.0076	0.0611	0.0017	0.1136	0.126	0.0258	0.0036	0.1234	0.0149	0.0069	0.0072	0.0025	0.0012	0.0252	0.0258	0.03	0.0582	0.0214	0.0994	0.0022
10	rs7907428	21465272	1.21	0.00487257715971025	1.18	0.000868780163516704	0.0284296313870896	0.165657152777155	0.0169	0.019	0.0187	0.0058	0.1697	0.0066	0.0076	0.061	0.0017	0.1136	0.126	0.0257	0.0037	0.1233	0.0149	0.0069	0.0073	0.0025	0.0012	0.0251	0.0258	0.03	0.0582	0.0214	0.0993	0.0022
10	rs7910912	21469291	1.21	0.00487257715971025	1.18	0.000868780163516704	0.0293735270078265	0.170382409101083	0.017	0.019	0.0187	0.0058	0.1693	0.0067	0.0076	0.061	0.0018	0.1137	0.126	0.0257	0.0037	0.1233	0.0149	0.007	0.0073	0.0026	0.0013	0.0251	0.0258	0.0299	0.0582	0.0214	0.0992	0.0022
10	rs11012567	21477483	1.27	0.000966231521019548	1.18	0.000868780163516704	0.0503584828490156	0.157308779897678	0.0171	0.0209	0.0191	0.0047	0.171	0.0062	0.0061	0.0594	0.0029	0.1153	0.1285	0.0253	0.0043	0.1185	0.0142	0.0061	0.0071	0.0033	0.0018	0.0234	0.027	0.0276	0.0583	0.0219	0.1014	0.0029
10	rs10828208	21486653	1.27	0.000966231521019548	1.18	0.000868780163516704	0.0421955087954775	0.124443626296515	0.0177	0.0212	0.0192	0.0046	0.1711	0.0061	0.0059	0.0594	0.003	0.1152	0.1284	0.0252	0.0044	0.1186	0.0141	0.006	0.007	0.0035	0.0019	0.0233	0.027	0.0272	0.0586	0.0218	0.1014	0.0029
10	rs111630364	21490793	1.27	0.000966231521019548	1.17	0.00119367215172592	0.0379496987534106	0.10726204707087	0.0177	0.0212	0.0192	0.0046	0.171	0.0061	0.0059	0.0594	0.003	0.1152	0.1284	0.0252	0.0044	0.1187	0.0141	0.006	0.007	0.0036	0.0019	0.0233	0.027	0.0272	0.0587	0.0219	0.1013	0.0029
10	rs10764309	21496814	1.27	0.000966231521019548	1.17	0.00119367215172592	0.0319138756298576	0.0940756232891506	0.0177	0.0212	0.0192	0.0045	0.171	0.0061	0.0058	0.0593	0.003	0.1151	0.1285	0.0252	0.0044	0.119	0.014	0.006	0.0069	0.0036	0.0019	0.0233	0.027	0.0271	0.0588	0.0219	0.1013	0.0029
10	rs7916026	21497139	1.27	0.000966231521019548	1.17	0.00119367215172592	0.0330977599888113	0.0931259515421921	0.0177	0.0212	0.0192	0.0045	0.171	0.0061	0.0058	0.0593	0.003	0.115	0.1285	0.0252	0.0044	0.119	0.0139	0.006	0.0069	0.0036	0.0019	0.0233	0.027	0.0271	0.0587	0.0219	0.1015	0.0029
10	rs974255	21497191	1.27	0.000966231521019548	1.17	0.00119367215172592	0.033134857214705	0.0931259515421921	0.0177	0.0212	0.0192	0.0045	0.171	0.0061	0.0058	0.0593	0.003	0.115	0.1285	0.0252	0.0044	0.119	0.0139	0.006	0.0069	0.0036	0.0019	0.0233	0.027	0.0271	0.0587	0.0219	0.1015	0.0029
10	rs35021862	21497977	1.27	0.000966231521019548	1.16	0.00162472768562722	0.0332587245196202	0.0917086021624525	0.0177	0.0212	0.0192	0.0045	0.171	0.0061	0.0058	0.0593	0.003	0.115	0.1284	0.0252	0.0044	0.119	0.014	0.006	0.0069	0.0036	0.0019	0.0232	0.027	0.0271	0.0587	0.0219	0.1016	0.0029
10	rs10828212	21506018	1.28	0.000717825382468833	1.16	0.00162472768562722	0.0375568889797461	0.092731380121171	0.0175	0.0213	0.0193	0.0045	0.1712	0.006	0.0057	0.0593	0.003	0.1148	0.1288	0.0251	0.0044	0.1192	0.0139	0.0059	0.0069	0.0036	0.0019	0.0231	0.0271	0.0271	0.0584	0.0221	0.1016	0.0029
10	rs72798577	21515731	1.3	0.000386766391878256	1.16	0.00162472768562722	0.0536433459532489	0.0984766776535603	0.0166	0.0225	0.0197	0.0041	0.1731	0.0057	0.005	0.0601	0.0025	0.1139	0.1307	0.0248	0.004	0.1201	0.0137	0.0055	0.0066	0.0036	0.0018	0.0223	0.0274	0.0262	0.0589	0.0227	0.1003	0.0028
10	rs74123915	21518432	1.3	0.000386766391878256	1.15	0.00219092675958573	0.0528729116889087	0.0986382017012408	0.0166	0.0225	0.0197	0.0041	0.1732	0.0056	0.005	0.0601	0.0025	0.1138	0.1308	0.0248	0.0041	0.1202	0.0137	0.0054	0.0066	0.0036	0.0018	0.0223	0.0274	0.0262	0.059	0.0227	0.1002	0.0028
10	rs6482169	21525237	1.3	0.000386766391878256	1.15	0.00219092675958573	0.0533514152550773	0.0915516510170901	0.0164	0.0227	0.0198	0.004	0.1734	0.0056	0.0049	0.0602	0.0024	0.1137	0.131	0.0248	0.0041	0.1202	0.0137	0.0054	0.0066	0.0036	0.0018	0.0222	0.0275	0.0261	0.059	0.0228	0.1001	0.0028
10	rs7085480	21525830	1.3	0.000386766391878256	1.15	0.00219092675958573	0.0523126655190847	0.0846763759828098	0.0164	0.0227	0.0198	0.004	0.1735	0.0056	0.0049	0.0602	0.0024	0.1137	0.131	0.0248	0.004	0.1202	0.0137	0.0054	0.0066	0.0036	0.0018	0.0222	0.0275	0.0261	0.059	0.0228	0.1001	0.0028
10	rs112840817	21527745	1.3	0.000386766391878256	1.15	0.00219092675958573	0.0559288434412459	0.0968671493317768	0.0164	0.0228	0.0199	0.004	0.1738	0.0055	0.0049	0.0601	0.0024	0.1137	0.1311	0.0248	0.004	0.1202	0.0137	0.0053	0.0065	0.0036	0.0018	0.0221	0.0275	0.026	0.0589	0.023	0.1001	0.0028
10	rs4748756	21529061	1.31	0.000280483573344195	1.15	0.00219092675958573	0.0595418477879101	0.100421787636218	0.0164	0.0229	0.0199	0.0039	0.1741	0.0055	0.0048	0.0601	0.0023	0.1136	0.1311	0.0248	0.004	0.1203	0.0136	0.0053	0.0064	0.0036	0.0017	0.022	0.0275	0.0259	0.0588	0.0231	0.1001	0.0027
10	rs12762419	21530561	1.31	0.000280483573344195	1.15	0.00219092675958573	0.0632486382279661	0.0997717665171424	0.0164	0.023	0.02	0.0039	0.1743	0.0055	0.0048	0.0601	0.0023	0.1135	0.1312	0.0248	0.0039	0.1204	0.0135	0.0052	0.0064	0.0036	0.0017	0.0219	0.0275	0.0258	0.0588	0.0232	0.1001	0.0027
10	rs72793027	21546191	1.31	0.000280483573344195	1.15	0.00219092675958573	0.0684295900569572	0.0905340721375833	0.0163	0.0231	0.0201	0.0038	0.1745	0.0054	0.0047	0.0601	0.0022	0.1132	0.132	0.0249	0.0039	0.1206	0.0136	0.0052	0.0064	0.0036	0.0017	0.0217	0.0275	0.0255	0.0585	0.0231	0.1	0.0027
10	rs118023509	21549970	1.32	0.000201763425019042	1.15	0.00219092675958573	0.0901880860503957	0.119709645627486	0.0163	0.0233	0.0204	0.0038	0.1747	0.0053	0.0046	0.0602	0.002	0.113	0.1326	0.0252	0.0037	0.121	0.014	0.0051	0.0063	0.0037	0.0017	0.0213	0.0277	0.025	0.058	0.0232	0.0998	0.0026
10	rs114697026	21550788	1.32	0.000201763425019042	1.15	0.00219092675958573	0.0910353793440697	0.107763259196691	0.0163	0.0233	0.0204	0.0038	0.1748	0.0053	0.0046	0.0602	0.002	0.1129	0.1326	0.0253	0.0037	0.1211	0.014	0.0051	0.0063	0.0037	0.0017	0.0213	0.0277	0.0249	0.058	0.0232	0.0997	0.0026
10	rs11595146	21554557	1.32	0.000201763425019042	1.15	0.00219092675958573	0.0847676742283105	0.114873793652153	0.0163	0.0234	0.0206	0.0038	0.1749	0.0053	0.0046	0.0602	0.0019	0.113	0.1327	0.0254	0.0037	0.1211	0.0141	0.0052	0.0063	0.0037	0.0016	0.0212	0.0278	0.0248	0.0579	0.0231	0.0997	0.0026
10	rs7099095	21556501	1.32	0.000201763425019042	1.14	0.00292726741230175	0.0699152703974206	0.086585931532156	0.0163	0.0234	0.0206	0.0038	0.1749	0.0053	0.0046	0.0602	0.0019	0.1129	0.1328	0.0254	0.0036	0.1212	0.0142	0.0052	0.0064	0.0037	0.0016	0.0212	0.0278	0.0248	0.0578	0.0231	0.0998	0.0026
10	rs58335572	21559171	1.32	0.000201763425019042	1.14	0.00292726741230175	0.0842581540656831	0.0817318068571982	0.0163	0.0234	0.0206	0.0038	0.1749	0.0052	0.0045	0.0602	0.0019	0.1128	0.1327	0.0253	0.0036	0.1211	0.0143	0.0052	0.0063	0.004	0.0019	0.0211	0.0278	0.0249	0.0578	0.0231	0.0998	0.0026
10	rs11012633	21562721	1.33	0.000143959703891402	1.14	0.00292726741230175	0.0519582275944873	0.0753165075465166	0.0163	0.0234	0.0205	0.0044	0.1755	0.0052	0.0044	0.0602	0.0019	0.1126	0.132	0.0251	0.0034	0.1207	0.0146	0.0051	0.0062	0.0037	0.0017	0.0209	0.0278	0.0255	0.0581	0.0232	0.0999	0.0026
10	rs3847375	21567565	1.33	0.000143959703891402	1.14	0.00292726741230175	0.0710483927217864	0.0717983474156534	0.0164	0.0236	0.0206	0.0057	0.1756	0.0051	0.0041	0.0605	0.0019	0.1123	0.1315	0.0252	0.0033	0.1197	0.0148	0.005	0.0061	0.0034	0.0016	0.0207	0.0278	0.0255	0.0584	0.0234	0.1002	0.0025
10	rs3895938	21567724	1.33	0.000143959703891402	1.14	0.00292726741230175	0.0710483927217864	0.0678632666738902	0.0164	0.0236	0.0206	0.0058	0.1756	0.0051	0.0041	0.0605	0.0019	0.1123	0.1316	0.0252	0.0033	0.1197	0.0148	0.005	0.0061	0.0034	0.0016	0.0207	0.0278	0.0255	0.0584	0.0234	0.1002	0.0025
10	rs117414661	21569423	1.33	0.000143959703891402	1.14	0.00292726741230175	0.0841888258537758	0.042283217594939	0.0162	0.0237	0.0206	0.0057	0.176	0.0051	0.004	0.0615	0.0017	0.1121	0.1314	0.0252	0.0032	0.1195	0.0148	0.0049	0.0061	0.0034	0.0016	0.0207	0.0278	0.0253	0.0585	0.0232	0.1004	0.0025
10	rs11012639	21569443	1.33	0.000143959703891402	1.14	0.00292726741230175	0.0838888243868057	0.040323211082813	0.0162	0.0237	0.0206	0.0057	0.1759	0.0051	0.004	0.0615	0.0017	0.1122	0.1314	0.0252	0.0032	0.1196	0.0147	0.0049	0.0061	0.0034	0.0016	0.0207	0.0278	0.0253	0.0584	0.0232	0.1004	0.0025
10	rs117130585	21574347	1.34	0.000101880566964326	1.14	0.00292726741230175	0.111534309197853	0.0322033852047225	0.0161	0.0241	0.0207	0.0058	0.1754	0.0048	0.0038	0.0622	0.0017	0.1119	0.1309	0.0256	0.0031	0.1199	0.0148	0.0048	0.006	0.0033	0.0015	0.0202	0.0275	0.0253	0.0591	0.0235	0.1007	0.0024
10	rs10828230	21575812	1.34	0.000101880566964326	1.14	0.00292726741230175	0.114367763770029	0.0319039923282261	0.0161	0.0242	0.0207	0.0058	0.1753	0.0048	0.0038	0.0623	0.0017	0.1118	0.1309	0.0256	0.003	0.1199	0.0148	0.0048	0.006	0.0033	0.0015	0.0201	0.0274	0.0253	0.0592	0.0235	0.1008	0.0024
10	rs117881939	21576005	1.34	0.000101880566964326	1.14	0.00292726741230175	0.118299631404734	0.0350076971733541	0.0161	0.0242	0.0207	0.0058	0.1753	0.0048	0.0038	0.0623	0.0017	0.1118	0.1309	0.0257	0.003	0.1199	0.0148	0.0047	0.006	0.0033	0.0015	0.0201	0.0274	0.0253	0.0592	0.0235	0.1008	0.0024
10	rs75613395	21585504	1.35	7.15126936003673e-05	1.14	0.00292726741230175	0.175250137669771	0.0327556241814075	0.0162	0.0243	0.0208	0.0059	0.1756	0.0048	0.0037	0.0626	0.0017	0.1123	0.1302	0.0256	0.0027	0.1202	0.0145	0.0047	0.0059	0.0032	0.0014	0.0199	0.0275	0.0251	0.0595	0.0235	0.1008	0.0023
10	rs7910000	21586367	1.35	7.15126936003673e-05	1.14	0.00292726741230175	0.176626011600055	0.032906986185002	0.0162	0.0244	0.0208	0.0059	0.1756	0.0048	0.0037	0.0626	0.0017	0.1124	0.1302	0.0256	0.0027	0.1203	0.0144	0.0047	0.0059	0.0032	0.0014	0.0199	0.0275	0.0251	0.0595	0.0235	0.1008	0.0023
10	rs7092209	21605178	1.35	7.15126936003673e-05	1.14	0.00292726741230175	0.185795842068776	0.0278961102155838	0.0161	0.0244	0.0209	0.0059	0.1756	0.0048	0.0037	0.0625	0.0017	0.1126	0.13	0.0256	0.0026	0.1204	0.0144	0.0046	0.0059	0.0032	0.0014	0.0201	0.0276	0.0252	0.0596	0.0235	0.1008	0.0023
10	rs60558873	21605463	1.35	7.15126936003673e-05	1.15	0.00219092675958573	0.185907953686545	0.0280365926626037	0.0161	0.0244	0.0209	0.0059	0.1756	0.0048	0.0037	0.0625	0.0017	0.1126	0.13	0.0256	0.0026	0.1204	0.0144	0.0046	0.0059	0.0032	0.0014	0.0201	0.0276	0.0252	0.0596	0.0235	0.1008	0.0023
10	rs2049587	21616815	1.35	7.15126936003673e-05	1.15	0.00219092675958573	0.178518886400608	0.0244484736939065	0.0162	0.0243	0.021	0.0058	0.1754	0.0047	0.0036	0.0625	0.0017	0.1131	0.1299	0.0256	0.0026	0.1202	0.0144	0.0046	0.0058	0.0031	0.0014	0.0201	0.0274	0.0253	0.0597	0.0235	0.101	0.0023
10	rs11012664	21629761	1.36	4.97859357964446e-05	1.15	0.00219092675958573	0.183858746993495	0.0225514194646448	0.0163	0.024	0.0211	0.0058	0.176	0.0047	0.0035	0.0626	0.0017	0.1129	0.1297	0.0257	0.0025	0.1204	0.0144	0.0044	0.0056	0.003	0.0013	0.02	0.0274	0.0253	0.0598	0.0235	0.1011	0.0023
10	rs7907491	21630589	1.36	4.97859357964446e-05	1.15	0.00219092675958573	0.183227997714598	0.0222143858361528	0.0163	0.024	0.0212	0.0058	0.176	0.0047	0.0035	0.0626	0.0017	0.1129	0.1297	0.0257	0.0025	0.1204	0.0144	0.0044	0.0056	0.003	0.0013	0.02	0.0273	0.0253	0.0598	0.0235	0.1011	0.0023
10	rs17742546	21633638	1.36	4.97859357964446e-05	1.14	0.00292726741230175	0.181859502965903	0.0203239265900219	0.0163	0.024	0.0212	0.0057	0.176	0.0047	0.0035	0.0626	0.0017	0.1129	0.1297	0.0257	0.0025	0.1204	0.0144	0.0044	0.0056	0.003	0.0013	0.02	0.0273	0.0254	0.0599	0.0236	0.1011	0.0023
10	rs117470310	21635795	1.36	4.97859357964446e-05	1.14	0.00292726741230175	0.175214014622895	0.0173797190060175	0.0164	0.024	0.0212	0.0057	0.1759	0.0047	0.0035	0.0627	0.0017	0.1129	0.1297	0.0258	0.0025	0.1205	0.0144	0.0044	0.0055	0.003	0.0013	0.0199	0.0273	0.0254	0.0599	0.0236	0.1012	0.0023
10	rs75151224	21641888	1.36	4.97859357964446e-05	1.14	0.00292726741230175	0.165199487644448	0.0161357336318064	0.0165	0.024	0.0212	0.0057	0.1759	0.0046	0.0034	0.0627	0.0017	0.1128	0.1298	0.0259	0.0026	0.1205	0.0145	0.0043	0.0054	0.003	0.0013	0.0198	0.0272	0.0255	0.06	0.0236	0.1012	0.0023
10	rs55953944	21649992	1.36	4.97859357964446e-05	1.14	0.00292726741230175	0.149730980173555	0.0179429805605506	0.0165	0.024	0.0213	0.0056	0.1758	0.0046	0.0034	0.0627	0.0017	0.1127	0.13	0.026	0.0026	0.1207	0.0146	0.0042	0.005	0.0029	0.0012	0.0197	0.0271	0.0256	0.0602	0.0236	0.1014	0.0022
10	rs16921779	21656194	1.37	3.4375825194263e-05	1.14	0.00292726741230175	0.149467588900071	0.0172310061886586	0.0165	0.0241	0.0214	0.0055	0.1757	0.0046	0.0033	0.0628	0.0017	0.1127	0.13	0.0261	0.0026	0.1208	0.0146	0.0041	0.0049	0.0029	0.0012	0.0197	0.0271	0.0256	0.0604	0.0235	0.1014	0.0022
10	rs17743102	21665536	1.37	3.4375825194263e-05	1.14	0.00292726741230175	0.149007315896098	0.0199635668090108	0.0165	0.0242	0.0215	0.0055	0.1757	0.0045	0.0033	0.0629	0.0017	0.1128	0.1301	0.0261	0.0025	0.1208	0.0146	0.0041	0.0047	0.0029	0.0012	0.0196	0.027	0.0256	0.0605	0.0235	0.1014	0.0022
10	rs117992281	21667661	1.37	3.4375825194263e-05	1.14	0.00292726741230175	0.149763923420319	0.0205254762791252	0.0165	0.0242	0.0215	0.0055	0.1756	0.0045	0.0032	0.0629	0.0017	0.1128	0.1302	0.0261	0.0025	0.1208	0.0146	0.004	0.0047	0.0029	0.0012	0.0196	0.027	0.0256	0.0605	0.0235	0.1014	0.0022
10	rs10828239	21679527	1.37	3.4375825194263e-05	1.14	0.00292726741230175	0.140898044088533	0.01948795674029	0.0165	0.0243	0.0216	0.0054	0.1754	0.0045	0.0032	0.0631	0.0017	0.1128	0.1304	0.0262	0.0025	0.1207	0.0146	0.004	0.0045	0.0029	0.0012	0.0195	0.0268	0.0256	0.0608	0.0235	0.1014	0.0022
10	rs12269541	21681278	1.37	3.4375825194263e-05	1.14	0.00292726741230175	0.139851977461392	0.0220467833097127	0.0164	0.0243	0.0217	0.0054	0.1752	0.0045	0.0031	0.0632	0.0017	0.1128	0.1307	0.0261	0.0025	0.1208	0.0146	0.0039	0.0044	0.0029	0.0012	0.0195	0.0267	0.0255	0.061	0.0236	0.1013	0.0023
10	rs76660990	21688043	1.38	2.35404278092402e-05	1.14	0.00292726741230175	0.11622452702218	0.0177542473041961	0.0165	0.0241	0.0217	0.0051	0.1751	0.0043	0.0029	0.0634	0.0019	0.1119	0.1321	0.026	0.0025	0.121	0.0143	0.0038	0.0041	0.0028	0.0012	0.0196	0.0264	0.0251	0.0618	0.0236	0.1016	0.0023
10	rs117458719	21696844	1.39	1.59875811307863e-05	1.14	0.00292726741230175	0.109152092934403	0.0165332135525662	0.0166	0.0241	0.0217	0.0049	0.1749	0.0042	0.0028	0.0637	0.002	0.1113	0.133	0.026	0.0026	0.1211	0.0142	0.0037	0.0039	0.0027	0.0012	0.0196	0.0263	0.0249	0.0623	0.0236	0.1018	0.0023
10	rs12776687	21701447	1.39	1.59875811307863e-05	1.13	0.00387546850196874	0.103822294473564	0.0115287724297442	0.0166	0.0241	0.0217	0.0049	0.1749	0.0042	0.0028	0.0637	0.002	0.1112	0.1331	0.026	0.0026	0.1211	0.0142	0.0037	0.0039	0.0027	0.0012	0.0196	0.0263	0.0249	0.0624	0.0236	0.1018	0.0023
10	rs11012698	21720234	1.39	1.59875811307863e-05	1.13	0.00387546850196874	0.0997596264996656	0.010989116418805	0.0166	0.0241	0.0217	0.0048	0.1749	0.0042	0.0027	0.0638	0.002	0.1111	0.1333	0.026	0.0026	0.1211	0.0141	0.0037	0.0039	0.0027	0.0012	0.0197	0.0263	0.0248	0.0626	0.0236	0.1017	0.0023
10	rs117627239	21721571	1.39	1.59875811307863e-05	1.12	0.00508461679607111	0.0981475743775466	0.0110187519350854	0.0166	0.0241	0.0217	0.0048	0.1749	0.0042	0.0027	0.0638	0.002	0.111	0.1333	0.026	0.0026	0.1211	0.0141	0.0037	0.0039	0.0027	0.0012	0.0197	0.0263	0.0248	0.0626	0.0236	0.1017	0.0023
10	rs112261204	21724296	1.39	1.59875811307863e-05	1.12	0.00508461679607111	0.0950475447429809	0.010989116418805	0.0167	0.0241	0.0217	0.0048	0.175	0.0042	0.0027	0.0638	0.002	0.111	0.1333	0.026	0.0026	0.1211	0.0141	0.0037	0.0039	0.0027	0.0012	0.0197	0.0262	0.0248	0.0628	0.0237	0.1015	0.0023
10	rs12769257	21736100	1.39	1.59875811307863e-05	1.12	0.00508461679607111	0.0934345134435533	0.0131614704382217	0.0167	0.0242	0.0217	0.0048	0.175	0.0042	0.0027	0.0638	0.002	0.1109	0.1334	0.0259	0.0026	0.1211	0.0141	0.0037	0.0039	0.0027	0.0012	0.0198	0.0262	0.0248	0.0629	0.0237	0.1014	0.0023
10	rs11012707	21745534	1.39	1.59875811307863e-05	1.12	0.00508461679607111	0.0935332749370343	0.0171939261747321	0.0167	0.0241	0.0217	0.0047	0.175	0.0042	0.0027	0.0638	0.002	0.1109	0.1334	0.0259	0.0026	0.1211	0.0141	0.0037	0.0039	0.0027	0.0011	0.0197	0.0262	0.0248	0.0629	0.0236	0.1014	0.0023
10	rs11592490	21758867	1.39	1.59875811307863e-05	1.12	0.00508461679607111	0.0947733474528253	0.0202034593411173	0.0167	0.0241	0.0217	0.0047	0.175	0.0043	0.0027	0.0638	0.002	0.1109	0.1334	0.0259	0.0026	0.1211	0.0141	0.0037	0.0039	0.0027	0.0011	0.0197	0.0262	0.0248	0.0629	0.0236	0.1014	0.0023
10	rs112828881	21765107	1.39	1.59875811307863e-05	1.12	0.00508461679607111	0.0927450241675538	0.0133242071152657	0.0168	0.0241	0.0217	0.0048	0.175	0.0043	0.0027	0.0637	0.002	0.1108	0.1334	0.026	0.0025	0.1212	0.0141	0.0037	0.0039	0.0027	0.0011	0.0197	0.0261	0.0249	0.0628	0.0236	0.1014	0.0023
10	rs11595807	21768926	1.39	1.59875811307863e-05	1.12	0.00508461679607111	0.0897061683914016	0.0119266993199836	0.0171	0.0242	0.0216	0.0048	0.1749	0.0044	0.0029	0.0636	0.0021	0.1106	0.1332	0.0262	0.0024	0.1218	0.014	0.0037	0.0039	0.0027	0.0011	0.0198	0.026	0.0252	0.0625	0.0234	0.1013	0.0023
10	rs79827642	21780626	1.39	1.59875811307863e-05	1.11	0.00661172274965255	0.0836125066048317	0.0158496618750186	0.0173	0.0241	0.0216	0.0048	0.1748	0.0044	0.0029	0.0636	0.0021	0.1102	0.1335	0.0263	0.0023	0.1223	0.0139	0.0037	0.0039	0.0026	0.001	0.0198	0.026	0.0253	0.0624	0.0232	0.1011	0.0023
10	rs5011832	21782842	1.39	1.59875811307863e-05	1.11	0.00661172274965255	0.0810615666565446	0.012647474144019	0.0174	0.0241	0.0216	0.0048	0.1747	0.0044	0.0029	0.0637	0.0021	0.1101	0.1335	0.0263	0.0023	0.1224	0.0139	0.0037	0.0038	0.0026	0.001	0.0198	0.026	0.0253	0.0624	0.0232	0.1012	0.0023
10	rs143363975	21784647	1.39	1.59875811307863e-05	1.11	0.00661172274965255	0.0818306147175233	0.0144914406697681	0.0174	0.0241	0.0216	0.0048	0.1747	0.0044	0.0029	0.0637	0.0021	0.1101	0.1336	0.0263	0.0023	0.1225	0.0139	0.0037	0.0038	0.0026	0.001	0.0198	0.026	0.0253	0.0624	0.0232	0.1012	0.0023
10	rs41304603	21810342	1.39	1.59875811307863e-05	1.11	0.00661172274965255	0.0819441025529894	0.0131614704382217	0.0178	0.0241	0.0216	0.0048	0.1739	0.0044	0.0029	0.0638	0.0021	0.1096	0.1341	0.0264	0.0023	0.1231	0.0137	0.0037	0.0037	0.0025	0.001	0.0197	0.0257	0.0253	0.0625	0.0232	0.1013	0.0022
10	rs10828249	21824727	1.39	1.59875811307863e-05	1.11	0.00661172274965255	0.0857925985802944	0.012647474144019	0.0182	0.0242	0.0216	0.0049	0.1731	0.0044	0.0029	0.0639	0.0021	0.1091	0.1347	0.0265	0.0023	0.1238	0.0135	0.0038	0.0036	0.0024	0.001	0.0197	0.0255	0.0253	0.0625	0.0232	0.1015	0.0021
10	rs17822330	21828186	1.39	1.59875811307863e-05	1.11	0.00661172274965255	0.0883893197394263	0.0134551197944584	0.0182	0.0242	0.0216	0.0049	0.1728	0.0045	0.0029	0.0639	0.0022	0.109	0.1348	0.0265	0.0023	0.1239	0.0135	0.0038	0.0036	0.0024	0.001	0.0197	0.0255	0.0253	0.0626	0.0232	0.1015	0.0021
10	rs78708800	21832785	1.39	1.59875811307863e-05	1.11	0.00661172274965255	0.0934345134435533	0.0106949989788103	0.0184	0.0243	0.0216	0.005	0.1725	0.0045	0.0029	0.0638	0.0022	0.1088	0.1348	0.0265	0.0023	0.1239	0.0135	0.0038	0.0036	0.0024	0.001	0.0197	0.0254	0.0253	0.0626	0.0233	0.1016	0.0022
10	rs16921849	21833156	1.39	1.59875811307863e-05	1.1	0.00852214968555774	0.0941520251220958	0.010261460376375	0.0184	0.0243	0.0216	0.005	0.1725	0.0045	0.0029	0.0638	0.0022	0.1088	0.1348	0.0265	0.0023	0.1239	0.0135	0.0038	0.0036	0.0024	0.001	0.0197	0.0254	0.0253	0.0626	0.0233	0.1016	0.0022
10	rs7098100	21834536	1.39	1.59875811307863e-05	1.1	0.00852214968555774	0.0944996485872124	0.0101473999207277	0.0184	0.0243	0.0217	0.005	0.1725	0.0045	0.0029	0.0638	0.0022	0.1088	0.1348	0.0266	0.0023	0.1239	0.0135	0.0038	0.0036	0.0024	0.001	0.0197	0.0254	0.0253	0.0626	0.0233	0.1016	0.0021
10	rs11598409	21876658	1.39	1.59875811307863e-05	1.09	0.0108898842413945	0.0973603747373312	0.00969769318322513	0.0184	0.0243	0.0217	0.005	0.1723	0.0045	0.003	0.0638	0.0022	0.1088	0.1348	0.0265	0.0023	0.1239	0.0135	0.0039	0.0036	0.0024	0.001	0.0197	0.0254	0.0253	0.0626	0.0233	0.1017	0.0021
10	rs12356674	21889083	1.39	1.59875811307863e-05	1.09	0.0108898842413945	0.0989131674017276	0.00964221567569379	0.0184	0.0243	0.0216	0.005	0.1723	0.0045	0.003	0.0638	0.0022	0.1088	0.1348	0.0265	0.0023	0.1238	0.0135	0.0039	0.0036	0.0023	0.001	0.0197	0.0254	0.0253	0.0626	0.0233	0.1018	0.0021
10	rs77532009	21891000	1.39	1.59875811307863e-05	1.09	0.0108898842413945	0.101440109022838	0.00961453828596024	0.0184	0.0243	0.0217	0.005	0.1722	0.0046	0.003	0.0638	0.0022	0.1088	0.1348	0.0265	0.0023	0.1238	0.0135	0.0039	0.0036	0.0023	0.001	0.0197	0.0254	0.0253	0.0626	0.0233	0.1018	0.0021
10	rs117167103	21906636	1.39	1.59875811307863e-05	1.09	0.0108898842413945	0.105651570441909	0.00936728350879615	0.0184	0.0243	0.0217	0.0051	0.1721	0.0046	0.003	0.0639	0.0022	0.1089	0.1349	0.0265	0.0023	0.1238	0.0135	0.0039	0.0036	0.0023	0.001	0.0197	0.0254	0.0253	0.0626	0.0233	0.1017	0.0021
10	rs34600782	21922812	1.39	1.59875811307863e-05	1.09	0.0108898842413945	0.108636063274952	0.00904277132259147	0.0184	0.0243	0.0218	0.0051	0.172	0.0046	0.003	0.0639	0.0022	0.109	0.1349	0.0264	0.0023	0.1238	0.0134	0.004	0.0036	0.0022	0.001	0.0197	0.0254	0.0252	0.0626	0.0233	0.1016	0.0021
10	rs117576451	21942353	1.39	1.59875811307863e-05	1.08	0.013797621939345	0.111644600647347	0.00875048868656048	0.0184	0.0243	0.0219	0.0051	0.1718	0.0047	0.0031	0.0639	0.0022	0.1089	0.1349	0.0264	0.0023	0.1237	0.0134	0.004	0.0036	0.0022	0.001	0.0197	0.0255	0.0252	0.0626	0.0233	0.1016	0.0021
10	rs2183271	21957229	1.39	1.59875811307863e-05	1.08	0.013797621939345	0.112557071559419	0.00877685467833528	0.0184	0.0243	0.0219	0.0051	0.1716	0.0047	0.0031	0.0639	0.0022	0.1089	0.135	0.0263	0.0023	0.1239	0.0134	0.0041	0.0037	0.0022	0.001	0.0197	0.0255	0.0252	0.0626	0.0233	0.1016	0.0021
10	rs16921893	21961864	1.39	1.59875811307863e-05	1.08	0.013797621939345	0.111810163907609	0.0084114672849878	0.0184	0.0243	0.0219	0.0051	0.1715	0.0047	0.0032	0.064	0.0022	0.1088	0.1348	0.0265	0.0023	0.1239	0.0134	0.0041	0.0037	0.0022	0.001	0.0197	0.0255	0.0252	0.0626	0.0233	0.1015	0.0021
10	rs1243197	21970077	1.39	1.59875811307863e-05	1.08	0.013797621939345	0.110051952607217	0.00760655170616494	0.0184	0.0243	0.0219	0.0051	0.1714	0.0047	0.0032	0.064	0.0022	0.1088	0.1348	0.0265	0.0023	0.1239	0.0133	0.0041	0.0037	0.0022	0.001	0.0197	0.0257	0.0252	0.0627	0.0233	0.1016	0.0021
10	rs1943	21985870	1.39	1.59875811307863e-05	1.08	0.013797621939345	0.0201240781808107	0.00437762342012653	0.0183	0.0243	0.0219	0.0028	0.1713	0.0047	0.0031	0.0645	0.002	0.1088	0.1349	0.0265	0.0025	0.1242	0.0133	0.0041	0.0036	0.0022	0.001	0.0198	0.0257	0.0252	0.0645	0.0233	0.1018	0.0019
10	rs56320526	21988211	1.39	1.59875811307863e-05	1.08	0.013797621939345	0.0200115805209818	0.00437762342012653	0.0183	0.0243	0.0219	0.0028	0.1713	0.0046	0.0031	0.0645	0.002	0.1088	0.1349	0.0265	0.0024	0.1242	0.0133	0.0041	0.0036	0.0022	0.001	0.0198	0.0257	0.0252	0.0645	0.0233	0.1018	0.0019
10	rs72802923	21989268	1.39	1.59875811307863e-05	1.08	0.013797621939345	0.0199770578567577	0.00437762342012653	0.0183	0.0243	0.0219	0.0028	0.1713	0.0046	0.0031	0.0645	0.002	0.1088	0.1349	0.0265	0.0024	0.1242	0.0133	0.0041	0.0036	0.0022	0.001	0.0198	0.0257	0.0252	0.0645	0.0233	0.1018	0.0019
10	rs117774982	21994681	1.39	1.59875811307863e-05	1.08	0.013797621939345	0.0199081422319804	0.00432298097597732	0.0183	0.0243	0.0219	0.0028	0.1713	0.0047	0.0032	0.0645	0.002	0.1087	0.135	0.0265	0.0024	0.1242	0.0134	0.0041	0.0036	0.0022	0.001	0.0198	0.0257	0.0252	0.0645	0.0233	0.1018	0.0019
10	rs78416717	22012486	1.39	1.59875811307863e-05	1.08	0.013797621939345	0.0190778753082682	0.00426870762336423	0.0183	0.0243	0.0219	0.0028	0.1713	0.0046	0.0032	0.0645	0.002	0.1087	0.135	0.0265	0.0024	0.1242	0.0134	0.0041	0.0036	0.0022	0.001	0.0198	0.0257	0.0253	0.0645	0.0233	0.1018	0.0018
10	rs116871660	22034918	1.4	1.07684031186619e-05	1.08	0.013797621939345	0.0182246544203581	0.00414350437471257	0.0183	0.0243	0.022	0.0027	0.1713	0.0046	0.0032	0.0645	0.0019	0.1086	0.1351	0.0265	0.0024	0.1242	0.0134	0.0041	0.0036	0.0022	0.001	0.0198	0.0257	0.0253	0.0645	0.0233	0.1017	0.0018
10	rs117343657	22039230	1.4	1.07684031186619e-05	1.08	0.013797621939345	0.0179678232641227	0.00409046030590533	0.0183	0.0243	0.022	0.0027	0.1713	0.0046	0.0032	0.0644	0.0019	0.1085	0.1351	0.0265	0.0024	0.1242	0.0134	0.0041	0.0036	0.0022	0.001	0.0198	0.0257	0.0253	0.0645	0.0233	0.1017	0.0018
10	rs17409138	22043407	1.39	1.59875811307863e-05	1.08	0.013797621939345	0.0178721969874396	0.00403778469643202	0.0183	0.0243	0.022	0.0027	0.1713	0.0046	0.0032	0.0644	0.0019	0.1085	0.1351	0.0265	0.0024	0.1242	0.0134	0.0041	0.0036	0.0021	0.001	0.0199	0.0257	0.0253	0.0645	0.0233	0.1017	0.0018
10	rs7910002	22050570	1.39	1.59875811307863e-05	1.08	0.013797621939345	0.0182004632915323	0.00417907186330334	0.0183	0.0243	0.022	0.0027	0.1713	0.0046	0.0032	0.0644	0.0019	0.1088	0.1351	0.0265	0.0024	0.1241	0.0134	0.0041	0.0036	0.0021	0.001	0.0199	0.0257	0.0253	0.0645	0.0233	0.1016	0.0018
10	rs11596248	22053930	1.39	1.59875811307863e-05	1.08	0.013797621939345	0.0184352953304412	0.00430484885495879	0.0183	0.0242	0.0219	0.0027	0.1714	0.0046	0.0032	0.0644	0.0019	0.1088	0.135	0.0265	0.0024	0.1241	0.0134	0.0041	0.0036	0.0021	0.001	0.0199	0.0257	0.0253	0.0645	0.0233	0.1019	0.0018
10	rs117915587	22064958	1.4	1.07684031186619e-05	1.08	0.013797621939345	0.0191029111343376	0.0045437666036054	0.0183	0.0241	0.0218	0.0027	0.1714	0.0046	0.0032	0.0644	0.0019	0.1088	0.1349	0.0265	0.0024	0.1241	0.0134	0.0041	0.0036	0.0021	0.001	0.0198	0.0256	0.0253	0.0644	0.0233	0.1024	0.0018
10	rs75267903	22098622	1.4	1.07684031186619e-05	1.08	0.013797621939345	0.0191949137986584	0.0045437666036054	0.0182	0.0241	0.0218	0.0027	0.1714	0.0046	0.0032	0.0644	0.0019	0.1088	0.1349	0.0265	0.0023	0.1242	0.0134	0.004	0.0036	0.0021	0.001	0.0198	0.0256	0.0254	0.0644	0.0233	0.1025	0.0018
10	rs74328393	22110950	1.4	1.07684031186619e-05	1.08	0.013797621939345	0.0187793057392179	0.0046752885934446	0.0182	0.0242	0.0218	0.0027	0.1713	0.0046	0.0032	0.0644	0.0019	0.1088	0.1349	0.0265	0.0024	0.1242	0.0134	0.004	0.0036	0.0021	0.001	0.0199	0.0256	0.0254	0.0644	0.0233	0.1024	0.0018
10	rs11598316	22132028	1.4	1.07684031186619e-05	1.08	0.013797621939345	0.0186395045970671	0.0046752885934446	0.0183	0.0242	0.0218	0.0026	0.1712	0.0046	0.0032	0.0644	0.0019	0.1087	0.135	0.0266	0.0024	0.1244	0.0134	0.004	0.0036	0.0021	0.001	0.0199	0.0255	0.0254	0.0644	0.0233	0.1023	0.0018
10	rs117588575	22136076	1.4	1.07684031186619e-05	1.07	0.017336650251793	0.0186149128014179	0.0046375054692494	0.0183	0.0242	0.0218	0.0026	0.1712	0.0046	0.0032	0.0644	0.0019	0.1087	0.135	0.0266	0.0024	0.1245	0.0134	0.004	0.0036	0.0021	0.001	0.0199	0.0255	0.0254	0.0644	0.0233	0.1023	0.0018
10	rs1086899	22141442	1.4	1.07684031186619e-05	1.07	0.017336650251793	0.0184678586030316	0.00465637648603581	0.0183	0.0242	0.0218	0.0026	0.1711	0.0046	0.0032	0.0644	0.0019	0.1087	0.135	0.0266	0.0024	0.1245	0.0134	0.004	0.0036	0.002	0.001	0.0199	0.0255	0.0255	0.0645	0.0234	0.1022	0.0018
10	rs77219229	22161740	1.4	1.07684031186619e-05	1.07	0.017336650251793	0.0190195512860911	0.00473227149827644	0.0183	0.0242	0.0218	0.0026	0.1709	0.0046	0.0031	0.0644	0.0019	0.1086	0.1353	0.0266	0.0023	0.1247	0.0134	0.004	0.0037	0.002	9e-04	0.0199	0.0253	0.0254	0.0646	0.0234	0.1022	0.0018
10	rs72806334	22189654	1.4	1.07684031186619e-05	1.07	0.017336650251793	0.0200115805209818	0.00496390360833858	0.0183	0.0242	0.0218	0.0026	0.1707	0.0047	0.0031	0.0643	0.0019	0.1086	0.1355	0.0267	0.0023	0.1252	0.0134	0.004	0.0037	0.0019	9e-04	0.0198	0.0252	0.0254	0.0646	0.0234	0.1019	0.0017
10	rs45539543	22193280	1.4	1.07684031186619e-05	1.06	0.021606521931111	0.0201501041922671	0.00496390360833858	0.0183	0.0242	0.0218	0.0026	0.1707	0.0047	0.0031	0.0643	0.0019	0.1086	0.1355	0.0267	0.0023	0.1253	0.0134	0.004	0.0037	0.0019	9e-04	0.0198	0.0252	0.0254	0.0646	0.0234	0.1019	0.0017
10	rs35950656	22205083	1.4	1.07684031186619e-05	1.06	0.021606521931111	0.0205786591572818	0.00500308486168457	0.0183	0.0242	0.0218	0.0026	0.1707	0.0047	0.0031	0.0643	0.0019	0.1086	0.1355	0.0267	0.0023	0.1255	0.0134	0.004	0.0037	0.0019	9e-04	0.0198	0.0251	0.0253	0.0646	0.0234	0.1018	0.0017
10	rs34880235	22211752	1.4	1.07684031186619e-05	1.04	0.0327749489679439	0.0211303252028612	0.004770465624889	0.0183	0.0242	0.0218	0.0026	0.1705	0.0047	0.0031	0.0643	0.0019	0.1086	0.1354	0.0267	0.0023	0.1256	0.0134	0.004	0.0037	0.0019	9e-04	0.0199	0.0252	0.0253	0.0646	0.0235	0.1017	0.0017
10	rs78722501	22211769	1.4	1.07684031186619e-05	1.03	0.0399082203678001	0.0212383219209697	0.00480882420452878	0.0183	0.0242	0.0218	0.0026	0.1705	0.0047	0.0031	0.0643	0.0019	0.1086	0.1354	0.0267	0.0023	0.1256	0.0134	0.004	0.0037	0.0019	9e-04	0.0199	0.0252	0.0253	0.0646	0.0235	0.1017	0.0017
10	rs61851902	22228417	1.4	1.07684031186619e-05	1.03	0.0399082203678001	0.0218210508966395	0.00484734726560563	0.0183	0.0243	0.0218	0.0026	0.1705	0.0047	0.0031	0.0643	0.0019	0.1086	0.1354	0.0268	0.0023	0.1259	0.0134	0.0041	0.0037	0.0019	9e-04	0.0199	0.0251	0.0252	0.0646	0.0235	0.1016	0.0017
10	rs16921965	22243592	1.4	1.07684031186619e-05	1.03	0.0399082203678001	0.0227924499126096	0.00490544031988785	0.0183	0.0243	0.0218	0.0026	0.1704	0.0047	0.0031	0.0643	0.0019	0.1086	0.1354	0.0268	0.0023	0.1262	0.0134	0.0041	0.0037	0.0019	9e-04	0.0198	0.0251	0.0252	0.0646	0.0235	0.1015	0.0017
10	rs2807969	22256411	1.4	1.07684031186619e-05	1.03	0.0399082203678001	0.0221538588138484	0.00484734726560563	0.0183	0.0243	0.0218	0.0026	0.1703	0.0047	0.0031	0.0643	0.0019	0.1085	0.1354	0.0268	0.0023	0.1262	0.0134	0.0041	0.0037	0.0019	9e-04	0.0199	0.0251	0.0251	0.0646	0.0235	0.1016	0.0017
10	rs55672249	22271084	1.4	1.07684031186619e-05	1.03	0.0399082203678001	0.0223871171044194	0.00502273721577215	0.0183	0.0243	0.0218	0.0026	0.1703	0.0046	0.0031	0.0643	0.0019	0.1084	0.1354	0.0269	0.0023	0.1263	0.0133	0.004	0.0037	0.0019	9e-04	0.02	0.025	0.0251	0.0646	0.0235	0.1018	0.0017
10	rs117210171	22271289	1.4	1.07684031186619e-05	1.03	0.0399082203678001	0.0225467395273058	0.0050621653934109	0.0183	0.0243	0.0218	0.0026	0.1702	0.0046	0.0031	0.0643	0.0019	0.1084	0.1354	0.0269	0.0023	0.1263	0.0133	0.004	0.0037	0.0018	9e-04	0.02	0.025	0.0251	0.0646	0.0235	0.1018	0.0017
10	rs7089656	22284140	1.4	1.07684031186619e-05	1.02	0.0482398620390144	0.0252235219540523	0.00755764368860492	0.0187	0.0246	0.0216	0.0026	0.1701	0.0043	0.003	0.0642	0.0019	0.1071	0.1358	0.0271	0.002	0.1275	0.0131	0.0038	0.0038	0.0017	8e-04	0.0201	0.0244	0.0253	0.0644	0.0233	0.1033	0.0017
10	rs7898685	22299503	1.4	1.07684031186619e-05	1.02	0.0482398620390144	0.0301305128786028	0.0135208170880892	0.0189	0.0245	0.0212	0.0025	0.1708	0.0041	0.0029	0.064	0.0019	0.1071	0.1363	0.027	0.0018	0.1279	0.0129	0.0037	0.0038	0.0016	6e-04	0.02	0.0241	0.0252	0.0641	0.023	0.1043	0.0015
10	rs116976295	22302771	1.4	1.07684031186619e-05	1.02	0.0482398620390144	0.0325936709305195	0.0182469873782177	0.0191	0.0245	0.0211	0.0025	0.1713	0.004	0.0028	0.0636	0.0018	0.1067	0.1358	0.0268	0.0018	0.1286	0.0129	0.0035	0.0038	0.0015	4e-04	0.0199	0.0238	0.0257	0.0643	0.0228	0.1051	0.0014
10	rs7080469	22305324	1.4	1.07684031186619e-05	1.02	0.0482398620390144	0.0327897448994505	0.0189012931176396	0.0191	0.0245	0.0211	0.0025	0.1714	0.004	0.0028	0.0636	0.0018	0.1066	0.1358	0.0268	0.0018	0.1287	0.0129	0.0035	0.0038	0.0015	4e-04	0.0199	0.0238	0.0258	0.0643	0.0227	0.1052	0.0014
10	rs78900043	22319784	1.4	1.07684031186619e-05	1.02	0.0482398620390144	0.0351815194160741	0.0184766326290751	0.0191	0.0246	0.021	0.0024	0.1716	0.004	0.0028	0.0637	0.0018	0.1066	0.1356	0.0267	0.0018	0.1291	0.0129	0.0035	0.0038	0.0015	4e-04	0.0198	0.0237	0.0258	0.0643	0.0227	0.1052	0.0014
10	rs34398620	22339708	1.4	1.07684031186619e-05	1.02	0.0482398620390144	0.0345534343141993	0.0179429805605506	0.0191	0.0246	0.0209	0.0024	0.1717	0.0039	0.0028	0.0637	0.0018	0.1066	0.1356	0.0267	0.0018	0.1293	0.0129	0.0035	0.0038	0.0015	4e-04	0.0198	0.0237	0.0258	0.0643	0.0226	0.1051	0.0014
10	rs4437938	22341421	1.4	1.07684031186619e-05	1.02	0.0482398620390144	0.0339709508759161	0.0179051556398911	0.0191	0.0246	0.0208	0.0024	0.1718	0.0039	0.0028	0.0638	0.0018	0.1066	0.1356	0.0267	0.0018	0.1293	0.0129	0.0035	0.0038	0.0015	4e-04	0.0198	0.0237	0.0258	0.0643	0.0226	0.1051	0.0014
10	rs77383105	22341801	1.4	1.07684031186619e-05	1.02	0.0482398620390144	0.0339835402225725	0.0185534930673427	0.0192	0.0246	0.0208	0.0024	0.1718	0.0039	0.0028	0.0638	0.0018	0.1066	0.1356	0.0267	0.0018	0.1294	0.0129	0.0035	0.0038	0.0015	4e-04	0.0198	0.0237	0.0258	0.0643	0.0226	0.1051	0.0014
10	rs3011631	22362410	1.4	1.07684031186619e-05	1.02	0.0482398620390144	0.0337323710276183	0.0166059957971695	0.0192	0.0246	0.0208	0.0024	0.1719	0.0039	0.0028	0.0638	0.0018	0.1066	0.1356	0.0267	0.0017	0.1295	0.0129	0.0035	0.0038	0.0015	4e-04	0.0199	0.0237	0.0258	0.0644	0.0225	0.1051	0.0014
10	rs117040983	22376388	1.4	1.07684031186619e-05	1.02	0.0482398620390144	0.0336197687183726	0.0178673698449994	0.0192	0.0247	0.0208	0.0024	0.1719	0.0039	0.0028	0.0638	0.0018	0.1066	0.1356	0.0266	0.0017	0.1295	0.0129	0.0035	0.0038	0.0015	4e-04	0.0199	0.0236	0.0258	0.0644	0.0226	0.1051	0.0014
10	rs77983619	22387115	1.4	1.07684031186619e-05	1.02	0.0482398620390144	0.0336197687183726	0.0180566899876586	0.0192	0.0247	0.0208	0.0024	0.1719	0.0039	0.0028	0.0638	0.0018	0.1066	0.1356	0.0266	0.0017	0.1295	0.0129	0.0035	0.0038	0.0015	4e-04	0.0199	0.0236	0.0258	0.0644	0.0226	0.1052	0.0014
10	rs12263070	22392364	1.4	1.07684031186619e-05	1.02	0.0482398620390144	0.0336072735704072	0.0180566899876586	0.0192	0.0247	0.0208	0.0024	0.1719	0.0039	0.0028	0.0637	0.0018	0.1066	0.1356	0.0266	0.0017	0.1294	0.0129	0.0035	0.0038	0.0015	4e-04	0.0199	0.0236	0.0258	0.0644	0.0226	0.1052	0.0014
10	rs76233474	22393806	1.4	1.07684031186619e-05	1.01	0.0578993944755651	0.0336072735704072	0.0182088497742041	0.0192	0.0247	0.0208	0.0024	0.1719	0.0039	0.0028	0.0637	0.0018	0.1066	0.1356	0.0266	0.0017	0.1294	0.0129	0.0035	0.0038	0.0015	4e-04	0.0199	0.0236	0.0258	0.0644	0.0226	0.1052	0.0014
10	rs74540607	22398892	1.4	1.07684031186619e-05	1.01	0.0578993944755651	0.0329496614095714	0.0189012931176396	0.0192	0.0248	0.0208	0.0024	0.1718	0.0039	0.0028	0.0636	0.0018	0.1066	0.1357	0.0265	0.0017	0.1294	0.0129	0.0035	0.0039	0.0015	4e-04	0.0199	0.0236	0.0258	0.0644	0.0225	0.1052	0.0014
10	rs1326824	22400988	1.4	1.07684031186619e-05	1.01	0.0578993944755651	0.03280202685425	0.0198044110998332	0.0192	0.0248	0.0208	0.0024	0.1718	0.0039	0.0028	0.0636	0.0018	0.1066	0.1357	0.0265	0.0017	0.1294	0.0129	0.0035	0.0039	0.0015	4e-04	0.02	0.0235	0.0258	0.0644	0.0226	0.1052	0.0014
10	rs118081660	22403894	1.4	1.07684031186619e-05	1.01	0.0578993944755651	0.0327774661620664	0.0195668380103398	0.0192	0.0248	0.0208	0.0024	0.1718	0.0039	0.0028	0.0635	0.0018	0.1066	0.1357	0.0265	0.0017	0.1294	0.0129	0.0035	0.0039	0.0015	4e-04	0.02	0.0235	0.0258	0.0644	0.0226	0.1052	0.0014
10	rs116750179	22422385	1.4	1.07684031186619e-05	1	0.069019173236101	0.0327651906417145	0.0186690759947514	0.0192	0.0249	0.0208	0.0024	0.1718	0.0039	0.0028	0.0634	0.0018	0.1066	0.1357	0.0265	0.0017	0.1293	0.013	0.0035	0.0039	0.0015	4e-04	0.0199	0.0235	0.0259	0.0645	0.0226	0.1052	0.0014
10	rs11593338	22447479	1.4	1.07684031186619e-05	1	0.069019173236101	0.0329250234443053	0.01948795674029	0.0192	0.0249	0.0208	0.0024	0.1718	0.004	0.0028	0.0633	0.0018	0.1066	0.1356	0.0264	0.0018	0.1292	0.0131	0.0036	0.0039	0.0015	4e-04	0.0199	0.0234	0.0259	0.0645	0.0226	0.1053	0.0014
10	rs72812757	22453197	1.4	1.07684031186619e-05	1	0.069019173236101	0.033035995813318	0.020404430872072	0.0192	0.0249	0.0208	0.0024	0.1718	0.004	0.0028	0.0632	0.0018	0.1067	0.1356	0.0264	0.0018	0.1292	0.0131	0.0036	0.0039	0.0015	4e-04	0.0199	0.0234	0.026	0.0645	0.0226	0.1053	0.0014
10	rs117230429	22490352	1.4	1.07684031186619e-05	1	0.069019173236101	0.0341348662939692	0.0229761335677571	0.0192	0.0251	0.0208	0.0024	0.1718	0.004	0.0028	0.0629	0.0019	0.1068	0.1357	0.0264	0.0018	0.129	0.013	0.0036	0.0039	0.0015	4e-04	0.0199	0.0233	0.026	0.0644	0.0227	0.1054	0.0014
10	rs7906751	22493296	1.4	1.07684031186619e-05	1	0.069019173236101	0.034248668731971	0.0231899136322475	0.0192	0.0251	0.0208	0.0024	0.1717	0.004	0.0028	0.0629	0.0019	0.1068	0.1357	0.0263	0.0018	0.129	0.0131	0.0036	0.0039	0.0015	4e-04	0.0199	0.0233	0.026	0.0644	0.0227	0.1055	0.0014
10	rs2479114	22497710	1.4	1.07684031186619e-05	1	0.069019173236101	0.0351944195568397	0.0247570096144036	0.0192	0.0251	0.0208	0.0024	0.1717	0.004	0.0028	0.0628	0.0019	0.1069	0.1357	0.0263	0.0018	0.1289	0.013	0.0036	0.0039	0.0015	3e-04	0.0199	0.0233	0.026	0.0643	0.0227	0.1056	0.0014
10	rs2243897	22498209	1.4	1.07684031186619e-05	1	0.069019173236101	0.0351944195568397	0.0250229323162157	0.0192	0.0251	0.0208	0.0024	0.1717	0.004	0.0028	0.0628	0.0019	0.1069	0.1357	0.0263	0.0018	0.1289	0.013	0.0036	0.0039	0.0015	3e-04	0.0199	0.0233	0.0261	0.0643	0.0227	0.1056	0.0014
10	rs10466081	22498450	1.4	1.07684031186619e-05	1	0.069019173236101	0.0352331397171212	0.0254243440375188	0.0192	0.0251	0.0208	0.0024	0.1717	0.004	0.0028	0.0628	0.0019	0.1069	0.1357	0.0263	0.0018	0.1289	0.013	0.0036	0.0039	0.0015	3e-04	0.0199	0.0233	0.0261	0.0643	0.0227	0.1056	0.0014
10	rs1556010	22517518	1.4	1.07684031186619e-05	1	0.069019173236101	0.0360006672032925	0.0227633017649062	0.0193	0.0252	0.0207	0.0024	0.1715	0.004	0.0028	0.0628	0.0019	0.1069	0.1355	0.0263	0.0018	0.1289	0.013	0.0036	0.0039	0.0015	3e-04	0.02	0.0233	0.0261	0.0644	0.0227	0.1058	0.0014
10	rs56186224	22518956	1.4	1.07684031186619e-05	1	0.069019173236101	0.0367930288594238	0.0267841997551785	0.0192	0.0252	0.0208	0.0024	0.1715	0.004	0.0028	0.0627	0.0019	0.107	0.1355	0.0263	0.0018	0.1289	0.013	0.0036	0.0039	0.0015	3e-04	0.02	0.0233	0.0261	0.0644	0.0227	0.1058	0.0014
10	rs2478473	22532959	1.4	1.07684031186619e-05	1	0.069019173236101	0.0336322671092737	0.0245804780415824	0.0193	0.0255	0.0212	0.0024	0.1715	0.0041	0.0029	0.0624	0.0018	0.107	0.1348	0.0262	0.0018	0.1289	0.013	0.0036	0.004	0.0016	4e-04	0.0202	0.0231	0.0262	0.0643	0.0228	0.1059	0.0013
10	rs11812422	22533935	1.4	1.07684031186619e-05	1	0.069019173236101	0.0336822931098129	0.0288389034516095	0.0193	0.0255	0.0212	0.0024	0.1715	0.0041	0.0029	0.0623	0.0018	0.107	0.1347	0.0262	0.0018	0.1289	0.013	0.0036	0.004	0.0016	4e-04	0.0202	0.0231	0.0262	0.0643	0.0228	0.1059	0.0013
10	rs61851692	22535618	1.4	1.07684031186619e-05	1	0.069019173236101	0.0341980572689556	0.0279429009047389	0.0193	0.0256	0.0212	0.0024	0.1715	0.0041	0.0029	0.0623	0.0018	0.1069	0.1347	0.0262	0.0018	0.1289	0.013	0.0036	0.004	0.0016	4e-04	0.0202	0.0231	0.0262	0.0643	0.0227	0.1059	0.0013
10	rs59489318	22552171	1.39	1.59875811307863e-05	1	0.069019173236101	0.0390618762668224	0.0280834937104366	0.0194	0.0259	0.0213	0.0024	0.1715	0.004	0.0029	0.0618	0.0018	0.1066	0.1343	0.0258	0.0018	0.1289	0.0128	0.0035	0.0041	0.0016	3e-04	0.0205	0.0234	0.0262	0.064	0.0226	0.1069	0.0014
10	rs78289149	22558685	1.39	1.59875811307863e-05	1	0.069019173236101	0.0495385735251202	0.0340267784546026	0.0195	0.0266	0.0215	0.0024	0.1713	0.004	0.0029	0.0612	0.0018	0.1063	0.1338	0.0254	0.0019	0.1291	0.0126	0.0035	0.0041	0.0015	3e-04	0.0208	0.0237	0.0263	0.0636	0.0224	0.1082	0.0014
10	rs79186077	22559861	1.39	1.59875811307863e-05	1	0.069019173236101	0.0506062268882377	0.0349557516974233	0.0195	0.0266	0.0215	0.0024	0.1713	0.004	0.0029	0.0611	0.0018	0.1062	0.1337	0.0254	0.0019	0.1291	0.0126	0.0034	0.0041	0.0015	3e-04	0.0208	0.0238	0.0263	0.0636	0.0224	0.1083	0.0014
10	rs72814829	22566657	1.39	1.59875811307863e-05	1	0.069019173236101	0.0527027172822018	0.0375423738205009	0.0195	0.0267	0.0215	0.0024	0.1713	0.004	0.0029	0.0609	0.0018	0.1062	0.1336	0.0253	0.0019	0.1291	0.0126	0.0034	0.0041	0.0015	3e-04	0.0209	0.0238	0.0263	0.0636	0.0223	0.1085	0.0014
10	rs76665847	22570125	1.39	1.59875811307863e-05	1	0.069019173236101	0.0570507361586352	0.0392767337028858	0.0196	0.0267	0.0215	0.0024	0.1713	0.004	0.0029	0.0607	0.0018	0.1062	0.1334	0.0252	0.0019	0.1292	0.0124	0.0034	0.0041	0.0015	3e-04	0.0209	0.024	0.0263	0.0635	0.0223	0.1088	0.0014
10	rs79579331	22580283	1.39	1.59875811307863e-05	1	0.069019173236101	0.0594865396484993	0.0391672998305156	0.0196	0.0267	0.0216	0.0024	0.1712	0.0039	0.0029	0.0606	0.0018	0.1062	0.1333	0.0252	0.0019	0.1293	0.0124	0.0034	0.0042	0.0015	3e-04	0.0209	0.0241	0.0264	0.0634	0.0223	0.1089	0.0014
10	rs116940348	22581581	1.39	1.59875811307863e-05	1	0.069019173236101	0.0599114395504477	0.0390580037421088	0.0196	0.0267	0.0216	0.0024	0.1712	0.0039	0.0029	0.0606	0.0018	0.1062	0.1333	0.0252	0.0019	0.1293	0.0124	0.0034	0.0042	0.0015	3e-04	0.0209	0.0241	0.0264	0.0634	0.0223	0.109	0.0014
10	rs11012933	22586919	1.39	1.59875811307863e-05	1	0.069019173236101	0.0608981949654626	0.038242683594239	0.0196	0.0267	0.0215	0.0024	0.1713	0.0039	0.0029	0.0605	0.0018	0.1062	0.1333	0.0252	0.0019	0.1293	0.0124	0.0034	0.0042	0.0015	3e-04	0.0209	0.0242	0.0264	0.0634	0.0223	0.109	0.0014
10	rs11552445	22605398	1.38	2.35404278092402e-05	1	0.069019173236101	0.0611606297051143	0.0389488455233696	0.0196	0.0267	0.0215	0.0024	0.1713	0.0039	0.0029	0.0605	0.0018	0.1062	0.1333	0.0252	0.0019	0.1293	0.0123	0.0034	0.0042	0.0015	3e-04	0.0209	0.0242	0.0265	0.0634	0.0223	0.109	0.0014
10	rs72814833	22609331	1.38	2.35404278092402e-05	1	0.069019173236101	0.0611981812826575	0.0387309430377295	0.0196	0.0268	0.0215	0.0024	0.1713	0.0039	0.0029	0.0605	0.0018	0.1062	0.1333	0.0252	0.0019	0.1293	0.0123	0.0034	0.0042	0.0016	3e-04	0.0209	0.0242	0.0265	0.0634	0.0223	0.109	0.0014
10	rs113218050	22619256	1.38	2.35404278092402e-05	1	0.069019173236101	0.0612545372082322	0.0390034073936742	0.0196	0.0268	0.0215	0.0024	0.1713	0.0039	0.0029	0.0604	0.0018	0.1061	0.1333	0.0252	0.0019	0.1293	0.0123	0.0034	0.0042	0.0016	3e-04	0.0209	0.0242	0.0265	0.0634	0.0223	0.109	0.0014
10	rs75549560	22633394	1.38	2.35404278092402e-05	1	0.069019173236101	0.0624269107267314	0.0404340865136578	0.0197	0.0268	0.0215	0.0024	0.1713	0.0039	0.0029	0.0604	0.0018	0.1061	0.1333	0.0252	0.0019	0.1292	0.0123	0.0034	0.0042	0.0016	3e-04	0.0209	0.0242	0.0265	0.0634	0.0223	0.109	0.0014
10	rs1170550	22649751	1.38	2.35404278092402e-05	1	0.069019173236101	0.0637682295224927	0.041046344365315	0.0197	0.0268	0.0216	0.0024	0.1713	0.0039	0.0029	0.0603	0.0019	0.1061	0.1333	0.0252	0.0019	0.1291	0.0123	0.0034	0.0042	0.0016	3e-04	0.0209	0.0243	0.0265	0.0634	0.0223	0.109	0.0015
10	rs1170549	22658281	1.38	2.35404278092402e-05	1	0.069019173236101	0.064718348146184	0.0416065213949359	0.0198	0.0269	0.0216	0.0024	0.1713	0.0039	0.0029	0.0603	0.0019	0.1061	0.1333	0.0253	0.002	0.1289	0.0123	0.0034	0.0042	0.0016	4e-04	0.0209	0.0243	0.0265	0.0634	0.0222	0.109	0.0015
10	rs11012968	22659951	1.38	2.35404278092402e-05	1	0.069019173236101	0.0651675113200512	0.0425098670040853	0.0198	0.0269	0.0216	0.0023	0.1713	0.0039	0.0029	0.0603	0.0019	0.1061	0.1333	0.0253	0.002	0.1289	0.0123	0.0034	0.0042	0.0016	4e-04	0.0209	0.0243	0.0265	0.0634	0.0222	0.109	0.0015
10	rs117512480	22663301	1.38	2.35404278092402e-05	1	0.069019173236101	0.0668054025926087	0.0431930576895719	0.0198	0.0269	0.0216	0.0023	0.1713	0.0039	0.0029	0.0602	0.0019	0.1061	0.1333	0.0253	0.002	0.1289	0.0123	0.0034	0.0042	0.0016	4e-04	0.0209	0.0243	0.0264	0.0633	0.0222	0.1091	0.0015
10	rs7074847	22675857	1.38	2.35404278092402e-05	1	0.069019173236101	0.0749471860101893	0.0518881570009337	0.0199	0.0271	0.0217	0.0022	0.1715	0.0039	0.0028	0.0601	0.0019	0.106	0.1333	0.0253	0.002	0.129	0.0123	0.0034	0.0041	0.0016	4e-04	0.0208	0.0243	0.0263	0.0632	0.0222	0.1091	0.0015
10	rs79278805	22686205	1.38	2.35404278092402e-05	1	0.069019173236101	0.0812195198151081	0.0561737222140632	0.02	0.0272	0.0217	0.0021	0.1716	0.0038	0.0027	0.06	0.002	0.1059	0.1333	0.0253	0.002	0.1291	0.0123	0.0034	0.0041	0.0016	4e-04	0.0207	0.0244	0.0263	0.063	0.0222	0.1092	0.0016
10	rs74123038	22715709	1.38	2.35404278092402e-05	1	0.069019173236101	0.099476971857491	0.0735846631205434	0.0202	0.0274	0.0218	0.0019	0.172	0.0037	0.0025	0.0599	0.0021	0.1056	0.1332	0.0253	0.0021	0.1293	0.0123	0.0033	0.004	0.0017	5e-04	0.0205	0.0244	0.0261	0.0627	0.0223	0.1092	0.0017
10	rs72814846	22715792	1.38	2.35404278092402e-05	1	0.069019173236101	0.0999397589203034	0.0730826690391564	0.0202	0.0274	0.0218	0.0019	0.172	0.0037	0.0025	0.0599	0.0021	0.1056	0.1332	0.0253	0.0021	0.1293	0.0123	0.0033	0.004	0.0017	5e-04	0.0205	0.0244	0.0261	0.0627	0.0223	0.1092	0.0017
10	rs12771377	22717779	1.38	2.35404278092402e-05	1	0.069019173236101	0.102143315704456	0.0739440968086657	0.0202	0.0274	0.0218	0.0019	0.1721	0.0037	0.0025	0.0599	0.0021	0.1055	0.1332	0.0253	0.0021	0.1294	0.0123	0.0033	0.004	0.0017	5e-04	0.0205	0.0244	0.0261	0.0627	0.0223	0.1093	0.0017
10	rs75723675	22718486	1.38	2.35404278092402e-05	0.99	0.0817332193164052	0.102273871883016	0.0756067560778512	0.0202	0.0274	0.0218	0.0019	0.1721	0.0037	0.0025	0.0599	0.0021	0.1055	0.1332	0.0253	0.0021	0.1294	0.0123	0.0033	0.004	0.0017	5e-04	0.0205	0.0244	0.0261	0.0627	0.0223	0.1093	0.0017
10	rs7921007	22729783	1.38	2.35404278092402e-05	0.99	0.0817332193164052	0.107797367262773	0.0831610867550122	0.0202	0.0275	0.0218	0.0019	0.172	0.0037	0.0025	0.0598	0.0021	0.1055	0.133	0.0253	0.0021	0.1292	0.0123	0.0033	0.004	0.0017	6e-04	0.0204	0.0244	0.0262	0.0625	0.0225	0.1095	0.0017
10	rs7914800	22746583	1.38	2.35404278092402e-05	0.99	0.0817332193164052	0.109997285613495	0.081282539539209	0.0201	0.0275	0.0218	0.0019	0.172	0.0037	0.0025	0.0598	0.0021	0.1055	0.133	0.0253	0.0021	0.1292	0.0123	0.0033	0.004	0.0017	6e-04	0.0204	0.0244	0.0263	0.0625	0.0226	0.1095	0.0017
10	rs7073403	22755262	1.38	2.35404278092402e-05	0.98	0.0961760782036991	0.111479188687663	0.0816568593424426	0.0201	0.0276	0.0218	0.0019	0.172	0.0037	0.0025	0.0598	0.0021	0.1055	0.1329	0.0253	0.0021	0.1292	0.0123	0.0033	0.004	0.0017	6e-04	0.0204	0.0244	0.0263	0.0625	0.0226	0.1095	0.0017
10	rs80297215	22759833	1.38	2.35404278092402e-05	0.98	0.0961760782036991	0.125310462230862	0.0875856385991147	0.02	0.0279	0.0216	0.0019	0.1718	0.0037	0.0025	0.0595	0.0021	0.1055	0.1326	0.0255	0.0021	0.1286	0.0123	0.0033	0.0041	0.0017	7e-04	0.0203	0.0243	0.0266	0.0622	0.0233	0.1101	0.0017
10	rs182569951	22760002	1.38	2.35404278092402e-05	0.98	0.0961760782036991	0.125903346897002	0.0887448420242595	0.02	0.0279	0.0216	0.0019	0.1718	0.0037	0.0025	0.0595	0.0021	0.1055	0.1325	0.0255	0.0021	0.1286	0.0123	0.0033	0.0041	0.0017	7e-04	0.0203	0.0243	0.0266	0.0622	0.0233	0.1101	0.0017
10	rs78519809	22761032	1.38	2.35404278092402e-05	0.98	0.0961760782036991	0.13912565852064	0.0912380688461112	0.02	0.0278	0.0216	0.0019	0.1717	0.0037	0.0025	0.0593	0.0021	0.1055	0.1324	0.0255	0.0022	0.1286	0.0123	0.0033	0.0041	0.0017	6e-04	0.0202	0.0242	0.0268	0.0621	0.0237	0.1103	0.0017
10	rs116988826	22761838	1.38	2.35404278092402e-05	0.98	0.0961760782036991	0.148220235551544	0.0934420856303372	0.0199	0.0278	0.0216	0.0019	0.1717	0.0038	0.0025	0.059	0.0022	0.1055	0.1323	0.0256	0.0022	0.1286	0.0123	0.0033	0.0041	0.0017	6e-04	0.0203	0.0242	0.0269	0.0621	0.024	0.1103	0.0017
10	rs57965592	22762366	1.38	2.35404278092402e-05	0.98	0.0961760782036991	0.149105874930927	0.0953477608535485	0.0199	0.0277	0.0216	0.0019	0.1716	0.0038	0.0025	0.059	0.0022	0.1055	0.1324	0.0254	0.0023	0.1288	0.0124	0.0033	0.0042	0.0017	5e-04	0.0203	0.0242	0.0269	0.062	0.0239	0.1104	0.0017
10	rs12258145	22767074	1.37	3.4375825194263e-05	0.98	0.0961760782036991	0.136679347590475	0.102381705502279	0.0197	0.0273	0.0215	0.002	0.1713	0.0039	0.0026	0.0585	0.0023	0.1056	0.1323	0.0254	0.0024	0.1286	0.0126	0.0034	0.0044	0.0017	6e-04	0.0204	0.024	0.0274	0.0617	0.0238	0.1109	0.0018
10	rs76887749	22771147	1.36	4.97859357964446e-05	0.98	0.0961760782036991	0.123453981065485	0.10818162256468	0.0195	0.0271	0.0216	0.0022	0.1707	0.004	0.0027	0.0583	0.0023	0.1058	0.1323	0.0255	0.0025	0.1286	0.0127	0.0035	0.0045	0.0018	7e-04	0.0205	0.0238	0.0276	0.0613	0.0238	0.1111	0.0018
10	rs75913659	22771223	1.36	4.97859357964446e-05	0.98	0.0961760782036991	0.122838897869074	0.110620385079525	0.0195	0.0271	0.0216	0.0022	0.1707	0.004	0.0027	0.0583	0.0023	0.1058	0.1323	0.0255	0.0025	0.1286	0.0127	0.0035	0.0045	0.0018	7e-04	0.0205	0.0238	0.0276	0.0613	0.0238	0.1111	0.0018
10	rs7099367	22777833	1.34	0.000101880566964326	0.98	0.0961760782036991	0.101830405160165	0.109692882487051	0.0189	0.0265	0.0215	0.0024	0.1703	0.0042	0.0031	0.058	0.0025	0.1053	0.1319	0.0255	0.0029	0.1282	0.0129	0.0036	0.0048	0.002	9e-04	0.021	0.0232	0.0278	0.0605	0.024	0.112	0.0021
10	rs34364006	22778349	1.34	0.000101880566964326	0.98	0.0961760782036991	0.101674174454337	0.109861296652405	0.0188	0.0265	0.0215	0.0024	0.1703	0.0042	0.0032	0.058	0.0025	0.1052	0.1318	0.0255	0.0029	0.1282	0.0129	0.0036	0.0048	0.002	9e-04	0.021	0.0232	0.0279	0.0604	0.0241	0.1121	0.0021
10	rs12570045	22779693	1.33	0.000143959703891402	0.98	0.0961760782036991	0.0996310849144816	0.111466161670666	0.0188	0.0264	0.0215	0.0024	0.1703	0.0042	0.0033	0.0581	0.0026	0.1048	0.1318	0.0255	0.003	0.1279	0.013	0.0037	0.0049	0.002	0.001	0.0211	0.023	0.0281	0.0603	0.0242	0.1122	0.0022
10	rs57074189	22788160	1.32	0.000201763425019042	0.98	0.0961760782036991	0.0975631425009672	0.114788127157992	0.0187	0.0264	0.0216	0.0024	0.1702	0.0042	0.0033	0.0583	0.0026	0.1044	0.1319	0.0254	0.003	0.1275	0.0131	0.0037	0.0049	0.0021	0.001	0.0212	0.0228	0.0284	0.0602	0.0243	0.1124	0.0022
10	rs74123057	22790117	1.32	0.000201763425019042	0.98	0.0961760782036991	0.096652770788914	0.113506049421752	0.0187	0.0265	0.0216	0.0024	0.1703	0.0042	0.0033	0.0584	0.0026	0.1042	0.1319	0.0254	0.003	0.1274	0.0131	0.0037	0.0049	0.0021	0.001	0.0212	0.0228	0.0285	0.0601	0.0243	0.1124	0.0023
10	rs35428234	22791958	1.32	0.000201763425019042	0.98	0.0961760782036991	0.0972590900843158	0.115474138660611	0.0186	0.0265	0.0216	0.0024	0.1703	0.0042	0.0033	0.0585	0.0027	0.104	0.1319	0.0254	0.003	0.1272	0.0132	0.0037	0.0049	0.0021	0.0011	0.0213	0.0226	0.0287	0.06	0.0243	0.1125	0.0023
10	rs117700042	22792804	1.32	0.000201763425019042	0.98	0.0961760782036991	0.0975885070796186	0.116506062240943	0.0186	0.0265	0.0216	0.0024	0.1704	0.0042	0.0033	0.0586	0.0027	0.104	0.1318	0.0253	0.0029	0.1271	0.0132	0.0036	0.0049	0.0021	0.001	0.0213	0.0226	0.0288	0.06	0.0243	0.1126	0.0023
10	rs4590763	22794748	1.31	0.000280483573344195	0.98	0.0961760782036991	0.0999912626608414	0.122068020489475	0.0186	0.0265	0.0216	0.0023	0.1704	0.0041	0.0032	0.0586	0.0027	0.1041	0.1318	0.0252	0.0029	0.1271	0.0131	0.0036	0.0048	0.0021	0.001	0.0213	0.0226	0.0289	0.0599	0.0242	0.1128	0.0023
10	rs117041162	22817874	1.3	0.000386766391878256	0.98	0.0961760782036991	0.129194620941793	0.164580858810211	0.0185	0.0266	0.0216	0.0021	0.1722	0.0037	0.003	0.0587	0.0027	0.1047	0.1313	0.0247	0.003	0.1274	0.013	0.0033	0.0046	0.0022	0.001	0.0213	0.0223	0.0293	0.0588	0.0239	0.1138	0.0024
10	rs76346786	22821052	1.3	0.000386766391878256	0.98	0.0961760782036991	0.125517778506578	0.174754481808434	0.0185	0.0266	0.0216	0.0021	0.1724	0.0036	0.003	0.0587	0.0026	0.1048	0.1316	0.0247	0.003	0.1274	0.0129	0.0033	0.0046	0.0021	0.001	0.0213	0.0222	0.0293	0.0587	0.0238	0.1137	0.0025
10	rs7899156	22822524	1.29	0.000529030323892178	0.98	0.0961760782036991	0.121730644585116	0.205241821329961	0.019	0.0266	0.0215	0.0021	0.1724	0.0037	0.003	0.0586	0.0027	0.1048	0.1311	0.0246	0.0033	0.1274	0.0129	0.0033	0.0046	0.0021	0.0011	0.0212	0.0222	0.0293	0.0585	0.0238	0.1136	0.0026
10	rs10734041	22824416	1.29	0.000529030323892178	0.98	0.0961760782036991	0.122284005899151	0.211066798329293	0.019	0.0267	0.0215	0.0021	0.1725	0.0037	0.0029	0.0586	0.0027	0.1048	0.1313	0.0245	0.0032	0.1275	0.0129	0.0032	0.0046	0.0021	0.0011	0.0212	0.0222	0.0293	0.0585	0.0239	0.1135	0.0026
10	rs9783154	22827411	1.29	0.000529030323892178	0.98	0.0961760782036991	0.120831076357586	0.21490866035715	0.019	0.0267	0.0214	0.0021	0.1728	0.0037	0.0029	0.0586	0.0027	0.1045	0.1316	0.0245	0.0032	0.1276	0.013	0.0032	0.0046	0.0021	0.0011	0.0213	0.0222	0.0294	0.0585	0.0238	0.1134	0.0025
10	rs80087712	22832059	1.29	0.000529030323892178	0.98	0.0961760782036991	0.115462721838774	0.227987104214197	0.019	0.0267	0.0214	0.0021	0.1729	0.0036	0.0029	0.0586	0.0027	0.1044	0.1317	0.0245	0.0032	0.1277	0.013	0.0032	0.0046	0.0022	0.0011	0.0213	0.0222	0.0294	0.0583	0.0238	0.1132	0.0025
10	rs2230469	22839628	1.29	0.000529030323892178	0.98	0.0961760782036991	0.110489892899921	0.234234580008827	0.019	0.0266	0.0214	0.0021	0.1731	0.0036	0.0029	0.0587	0.0027	0.1043	0.1319	0.0245	0.0033	0.1278	0.0131	0.0032	0.0046	0.0022	0.0011	0.0213	0.0222	0.0294	0.0582	0.0238	0.1128	0.0025
10	rs45469096	22839952	1.29	0.000529030323892178	0.99	0.0817332193164052	0.108229740004121	0.238540435944697	0.0191	0.0266	0.0214	0.0021	0.1731	0.0036	0.0028	0.0586	0.0027	0.1043	0.132	0.0244	0.0033	0.1281	0.0131	0.0032	0.0045	0.0022	0.0011	0.0214	0.0222	0.0294	0.0582	0.0238	0.1128	0.0025
10	rs56042126	22841250	1.29	0.000529030323892178	0.99	0.0817332193164052	0.106479890880361	0.239648551650658	0.0191	0.0266	0.0214	0.0021	0.1731	0.0036	0.0028	0.0586	0.0027	0.1043	0.132	0.0244	0.0033	0.1281	0.0131	0.0032	0.0045	0.0022	0.0011	0.0214	0.0221	0.0294	0.0582	0.0238	0.1128	0.0025
10	rs76847649	22841607	1.29	0.000529030323892178	0.99	0.0817332193164052	0.106479890880361	0.243094134555657	0.0191	0.0266	0.0214	0.0021	0.1731	0.0036	0.0028	0.0586	0.0027	0.1043	0.132	0.0244	0.0033	0.1281	0.0131	0.0032	0.0045	0.0022	0.0011	0.0213	0.0221	0.0294	0.0582	0.0238	0.1128	0.0025
10	rs80089600	22848497	1.29	0.000529030323892178	0.99	0.0817332193164052	0.0988620119051129	0.243762834060844	0.0191	0.0266	0.0213	0.002	0.1733	0.0035	0.0027	0.0588	0.0027	0.1044	0.1324	0.0244	0.0033	0.1281	0.0131	0.0031	0.0045	0.0023	0.0011	0.0214	0.022	0.0294	0.058	0.0236	0.1125	0.0026
10	rs7078635	22851609	1.29	0.000529030323892178	0.99	0.0817332193164052	0.0981984979849607	0.242648660608635	0.0191	0.0266	0.0213	0.002	0.1733	0.0035	0.0027	0.0589	0.0027	0.1044	0.1324	0.0244	0.0033	0.1281	0.0132	0.0031	0.0045	0.0024	0.0011	0.0214	0.0219	0.0294	0.058	0.0236	0.1125	0.0026
10	rs76946120	22855391	1.29	0.000529030323892178	0.99	0.0817332193164052	0.0977153920102146	0.245213689870004	0.0191	0.0266	0.0212	0.002	0.1733	0.0035	0.0027	0.0589	0.0027	0.1044	0.1324	0.0244	0.0033	0.1281	0.0132	0.0031	0.0044	0.0024	0.0011	0.0214	0.0219	0.0294	0.058	0.0236	0.1125	0.0026
10	rs61847464	22858349	1.28	0.000717825382468833	0.99	0.0817332193164052	0.104827264046854	0.289026875031552	0.0193	0.0266	0.021	0.002	0.1733	0.0035	0.0027	0.0592	0.0029	0.1042	0.1318	0.0246	0.0033	0.1289	0.0133	0.003	0.0044	0.0026	0.0012	0.0213	0.0215	0.0295	0.0579	0.0234	0.1127	0.0026
10	rs3793753	22859530	1.28	0.000717825382468833	0.99	0.0817332193164052	0.116422534180156	0.312706598670723	0.0192	0.0265	0.0209	0.0019	0.1731	0.0034	0.0027	0.0595	0.0029	0.1041	0.1313	0.0247	0.0033	0.1293	0.0134	0.003	0.0043	0.0028	0.0012	0.0213	0.0213	0.0295	0.0577	0.0233	0.1131	0.0026
10	rs12253847	22859656	1.27	0.000966231521019548	0.99	0.0817332193164052	0.111561875756422	0.309101153825317	0.0192	0.0264	0.021	0.0019	0.173	0.0034	0.0027	0.0597	0.0029	0.1041	0.1312	0.0249	0.0033	0.1293	0.0136	0.003	0.0043	0.0028	0.0012	0.0212	0.0213	0.0296	0.0578	0.0233	0.1128	0.0026
10	rs141382055	22859811	1.27	0.000966231521019548	0.99	0.0817332193164052	0.107986398429146	0.322381424346669	0.0191	0.0263	0.0211	0.0018	0.1729	0.0033	0.0027	0.0598	0.0029	0.1042	0.131	0.025	0.0033	0.1293	0.014	0.0029	0.0043	0.0028	0.0012	0.0213	0.0208	0.0297	0.0579	0.0236	0.1128	0.0026
10	rs116869334	22860062	1.27	0.000966231521019548	0.99	0.0817332193164052	0.107851355232441	0.328594252649366	0.0191	0.0263	0.0211	0.0018	0.1728	0.0033	0.0026	0.0599	0.0029	0.1043	0.1309	0.0249	0.0032	0.1293	0.0142	0.0029	0.0042	0.0029	0.0012	0.0214	0.0207	0.0299	0.0579	0.0237	0.1127	0.0026
10	rs7919839	22860068	1.27	0.000966231521019548	0.99	0.0817332193164052	0.10836507636134	0.334841650569436	0.0191	0.0263	0.0211	0.0018	0.1728	0.0033	0.0026	0.0599	0.0029	0.1043	0.131	0.0249	0.0032	0.1293	0.0142	0.0029	0.0042	0.0029	0.0012	0.0214	0.0207	0.0299	0.0579	0.0237	0.1127	0.0026
10	rs6482225	22861591	1.27	0.000966231521019548	0.99	0.0817332193164052	0.102823343872308	0.338655782682718	0.0191	0.0259	0.021	0.0017	0.1729	0.0033	0.0026	0.0601	0.0029	0.1043	0.1313	0.0249	0.0031	0.1293	0.0142	0.0029	0.0042	0.0029	0.0012	0.0215	0.0207	0.0299	0.0579	0.0236	0.1127	0.0025
10	rs76029117	22866779	1.27	0.000966231521019548	0.99	0.0817332193164052	0.0995026470010771	0.33373667732889	0.0191	0.0257	0.0209	0.0017	0.1731	0.0032	0.0025	0.0604	0.0029	0.1045	0.1313	0.0249	0.0031	0.1292	0.0141	0.0029	0.0042	0.003	0.0012	0.0216	0.0206	0.0301	0.0579	0.0235	0.1125	0.0025
10	rs61847486	22869242	1.27	0.000966231521019548	0.99	0.0817332193164052	0.100094319928571	0.33742404712262	0.0191	0.0257	0.0209	0.0016	0.1732	0.0032	0.0025	0.0606	0.0029	0.1046	0.1312	0.0249	0.0031	0.129	0.0142	0.0029	0.0042	0.0031	0.0012	0.0216	0.0206	0.0301	0.058	0.0235	0.1124	0.0025
10	rs12357384	22869502	1.27	0.000966231521019548	0.99	0.0817332193164052	0.100739932335396	0.350172753147174	0.0191	0.0257	0.0209	0.0016	0.1732	0.0032	0.0025	0.0606	0.0029	0.1046	0.1312	0.0249	0.0031	0.1288	0.0142	0.0029	0.0042	0.0031	0.0012	0.0217	0.0206	0.0301	0.058	0.0235	0.1124	0.0025
10	rs72816828	22870268	1.26	0.00129029080722897	0.99	0.0817332193164052	0.100017020754236	0.34594937803244	0.0191	0.0257	0.0209	0.0016	0.1733	0.0031	0.0024	0.0605	0.0029	0.1046	0.1313	0.0249	0.0031	0.1288	0.0142	0.0029	0.0042	0.0031	0.0012	0.0217	0.0206	0.0301	0.058	0.0235	0.1124	0.0025
10	rs943198	22871553	1.26	0.00129029080722897	0.99	0.0817332193164052	0.103059393851501	0.356160107168408	0.0191	0.0257	0.0209	0.0016	0.1736	0.0031	0.0024	0.0605	0.0029	0.1046	0.1313	0.0248	0.0031	0.1287	0.0141	0.0029	0.0042	0.0031	0.0013	0.0217	0.0206	0.0301	0.058	0.0235	0.1124	0.0025
10	rs11013060	22877923	1.26	0.00129029080722897	0.99	0.0817332193164052	0.106185511030255	0.363307560459478	0.0191	0.0257	0.0208	0.0016	0.1736	0.0031	0.0024	0.0607	0.0029	0.1046	0.1314	0.0249	0.003	0.1288	0.014	0.0029	0.0042	0.0031	0.0012	0.0216	0.0204	0.03	0.058	0.0234	0.1125	0.0025
10	rs2559520	22889820	1.26	0.00129029080722897	0.99	0.0817332193164052	0.112252405807344	0.35541010157348	0.0191	0.0256	0.0208	0.0016	0.1736	0.0031	0.0024	0.0607	0.0028	0.1048	0.1315	0.0248	0.0029	0.129	0.014	0.003	0.0043	0.0031	0.0012	0.0216	0.0204	0.03	0.058	0.0233	0.1127	0.0024
10	rs2765998	22899787	1.26	0.00129029080722897	0.99	0.0817332193164052	0.12234234348891	0.377086704297892	0.0191	0.0255	0.0209	0.0016	0.1737	0.0031	0.0023	0.0609	0.0028	0.1053	0.132	0.0248	0.0028	0.1295	0.0137	0.003	0.0044	0.003	0.0011	0.0216	0.0202	0.0298	0.0582	0.0224	0.1128	0.0024
10	rs74362118	22901615	1.26	0.00129029080722897	0.99	0.0817332193164052	0.117614921519238	0.375943519655592	0.0191	0.0255	0.0208	0.0016	0.1737	0.0031	0.0023	0.0609	0.0028	0.1053	0.132	0.0247	0.0029	0.1295	0.0137	0.003	0.0044	0.003	0.0011	0.0216	0.0202	0.0298	0.0582	0.0226	0.1128	0.0024
10	rs1778302	22910944	1.26	0.00129029080722897	0.98	0.0961760782036991	0.109806083305641	0.360293182747672	0.019	0.0255	0.0208	0.0016	0.174	0.0031	0.0023	0.0611	0.0027	0.1053	0.1321	0.0244	0.0032	0.1295	0.0136	0.003	0.0044	0.0028	0.0012	0.0216	0.02	0.0297	0.0581	0.023	0.1126	0.0023
10	rs1750761	22912425	1.26	0.00129029080722897	0.98	0.0961760782036991	0.114171911357444	0.35828757048416	0.0189	0.0256	0.0207	0.0016	0.1742	0.003	0.0023	0.0618	0.0027	0.1053	0.1324	0.0241	0.0033	0.1297	0.0135	0.0029	0.0044	0.0031	0.0013	0.0215	0.0197	0.0296	0.0581	0.0228	0.112	0.0022
10	rs72816854	22912875	1.26	0.00129029080722897	0.98	0.0961760782036991	0.0997081974238751	0.329938822764809	0.0189	0.0256	0.0209	0.0015	0.1743	0.003	0.0022	0.0619	0.0027	0.1054	0.1325	0.0241	0.0032	0.1299	0.0135	0.0029	0.0042	0.003	0.0013	0.0215	0.0196	0.0296	0.0582	0.0227	0.112	0.0022
10	rs117366217	22922745	1.26	0.00129029080722897	0.98	0.0961760782036991	0.0924259987824755	0.342606058162097	0.0189	0.0256	0.0211	0.0014	0.1744	0.0029	0.0021	0.062	0.0027	0.1055	0.1326	0.0241	0.0031	0.1301	0.0134	0.0028	0.004	0.0029	0.0012	0.0215	0.0195	0.0298	0.0583	0.0226	0.1117	0.0021
10	rs77872297	22939876	1.26	0.00129029080722897	0.98	0.0961760782036991	0.0856523737969685	0.320197003853536	0.0189	0.0256	0.021	0.0014	0.1746	0.0028	0.0021	0.0625	0.0026	0.1059	0.1329	0.0241	0.003	0.1305	0.0132	0.0028	0.0038	0.0028	0.0012	0.0216	0.0193	0.0298	0.0585	0.0223	0.1115	0.0021
10	rs1171490	22940973	1.26	0.00129029080722897	0.98	0.0961760782036991	0.0858393726433964	0.325057197840578	0.0189	0.0256	0.021	0.0014	0.1746	0.0028	0.0021	0.0625	0.0026	0.1059	0.1329	0.0241	0.003	0.1305	0.0132	0.0028	0.0038	0.0028	0.0012	0.0216	0.0193	0.0298	0.0585	0.0223	0.1115	0.0021
10	rs77419801	22942867	1.26	0.00129029080722897	0.98	0.0961760782036991	0.0810841193277526	0.32043950100801	0.0189	0.0256	0.0209	0.0013	0.1747	0.0028	0.002	0.0626	0.0026	0.106	0.133	0.0241	0.003	0.1307	0.0131	0.0027	0.0037	0.0028	0.0011	0.0216	0.0193	0.0298	0.0585	0.0222	0.1115	0.002
10	rs117851391	22943653	1.26	0.00129029080722897	0.98	0.0961760782036991	0.0806787863672194	0.316203641319812	0.0189	0.0256	0.0209	0.0013	0.1747	0.0028	0.002	0.0626	0.0026	0.1061	0.1331	0.0241	0.003	0.1307	0.0131	0.0027	0.0037	0.0028	0.0011	0.0216	0.0192	0.0298	0.0584	0.0221	0.1115	0.002
10	rs11013083	22944983	1.26	0.00129029080722897	0.98	0.0961760782036991	0.0798496892299289	0.316566061568284	0.0189	0.0256	0.0209	0.0013	0.1748	0.0028	0.002	0.0626	0.0026	0.1061	0.1331	0.0241	0.003	0.1307	0.0131	0.0027	0.0037	0.0027	0.0011	0.0216	0.0192	0.0299	0.0585	0.0221	0.1115	0.002
10	rs16922580	22962003	1.26	0.00129029080722897	0.98	0.0961760782036991	0.0767839559974739	0.303358468565184	0.0189	0.0256	0.0209	0.0013	0.1751	0.0027	0.0019	0.0628	0.0025	0.1064	0.1334	0.0241	0.0029	0.1311	0.0129	0.0027	0.0036	0.0025	0.0011	0.0217	0.0191	0.03	0.0584	0.0217	0.1114	0.0019
10	rs118156194	22967419	1.26	0.00129029080722897	0.98	0.0961760782036991	0.0775267160910948	0.310661985459398	0.0188	0.0256	0.0209	0.0013	0.1752	0.0027	0.0019	0.0627	0.0025	0.1064	0.1335	0.0241	0.0029	0.1312	0.0128	0.0027	0.0036	0.0025	0.0011	0.0218	0.0191	0.03	0.0583	0.0216	0.1114	0.0019
10	rs11597156	22968270	1.26	0.00129029080722897	0.98	0.0961760782036991	0.077111076123151	0.317775015679637	0.0188	0.0256	0.0209	0.0013	0.1753	0.0027	0.0019	0.0627	0.0025	0.1065	0.1335	0.0242	0.0029	0.131	0.0129	0.0027	0.0036	0.0025	0.0011	0.0218	0.019	0.03	0.0583	0.0216	0.1113	0.0019
10	rs117594479	22969346	1.26	0.00129029080722897	0.98	0.0961760782036991	0.0760025234658788	0.3044327667443	0.0188	0.0256	0.0209	0.0013	0.1753	0.0027	0.0019	0.0627	0.0025	0.1065	0.1336	0.0242	0.0029	0.131	0.0129	0.0027	0.0036	0.0025	0.0011	0.0218	0.019	0.0301	0.0583	0.0216	0.1113	0.0019
10	rs61847513	22970725	1.26	0.00129029080722897	0.98	0.0961760782036991	0.07589439896947	0.310661985459398	0.0188	0.0257	0.0209	0.0013	0.1753	0.0027	0.0019	0.0627	0.0025	0.1065	0.1336	0.0242	0.0029	0.1311	0.0129	0.0027	0.0036	0.0025	0.0011	0.0218	0.019	0.03	0.0583	0.0215	0.1113	0.0019
10	rs72816863	22977796	1.25	0.00170946527016468	0.98	0.0961760782036991	0.0736467027695217	0.298597630910334	0.0188	0.0257	0.021	0.0013	0.1756	0.0027	0.0019	0.0627	0.0024	0.1067	0.1338	0.0243	0.0028	0.1311	0.0128	0.0027	0.0036	0.0024	0.001	0.0218	0.0189	0.0301	0.0582	0.0213	0.111	0.0019
10	rs11013105	22985134	1.25	0.00170946527016468	0.98	0.0961760782036991	0.0722771304144287	0.301451419550361	0.0188	0.0257	0.021	0.0013	0.1757	0.0027	0.0019	0.0627	0.0024	0.1068	0.1338	0.0243	0.0028	0.1312	0.0128	0.0028	0.0036	0.0024	0.001	0.0218	0.0189	0.0301	0.0581	0.0212	0.1108	0.0019
10	rs79841923	22990387	1.25	0.00170946527016468	0.98	0.0961760782036991	0.0714425935899914	0.314393386162258	0.0188	0.0257	0.0211	0.0013	0.1758	0.0027	0.0019	0.0627	0.0024	0.1069	0.1339	0.0243	0.0028	0.1312	0.0128	0.0028	0.0036	0.0024	0.001	0.0218	0.0189	0.0302	0.0581	0.0212	0.1107	0.0019
10	rs12255136	22990528	1.25	0.00170946527016468	0.99	0.0817332193164052	0.0723399746084038	0.32371849835209	0.0188	0.0257	0.0211	0.0013	0.1758	0.0027	0.0019	0.0628	0.0024	0.1069	0.1339	0.0243	0.0028	0.1312	0.0128	0.0028	0.0036	0.0024	0.001	0.0218	0.0189	0.0301	0.0581	0.0212	0.1107	0.0019
10	rs72816869	22997018	1.25	0.00170946527016468	0.98	0.0961760782036991	0.0657761359196214	0.327373311571204	0.0188	0.0257	0.0211	0.0013	0.1764	0.0026	0.0019	0.0629	0.0023	0.107	0.1342	0.0244	0.0028	0.1314	0.0128	0.0028	0.0035	0.0023	9e-04	0.0219	0.0187	0.0301	0.058	0.021	0.1099	0.0019
10	rs7096651	22999342	1.25	0.00170946527016468	0.98	0.0961760782036991	0.0656777195110471	0.328349957995155	0.0188	0.0257	0.0211	0.0012	0.1765	0.0026	0.0019	0.0629	0.0023	0.107	0.1343	0.0244	0.0028	0.1314	0.0128	0.0028	0.0035	0.0023	9e-04	0.0219	0.0187	0.0301	0.0579	0.021	0.1099	0.0019
10	rs45537939	23000218	1.25	0.00170946527016468	0.98	0.0961760782036991	0.0656580478268927	0.329083001416643	0.0188	0.0257	0.0211	0.0012	0.1765	0.0026	0.0019	0.0629	0.0023	0.107	0.1343	0.0244	0.0028	0.1314	0.0128	0.0028	0.0035	0.0023	9e-04	0.0219	0.0187	0.0301	0.0579	0.021	0.1099	0.0019
10	rs61847521	23021936	1.25	0.00170946527016468	0.98	0.0961760782036991	0.0635177066384929	0.337300945220623	0.0189	0.0256	0.021	0.0012	0.1771	0.0026	0.002	0.063	0.0023	0.1071	0.1344	0.0245	0.0028	0.1314	0.013	0.0028	0.0035	0.0022	9e-04	0.022	0.0182	0.0303	0.0579	0.0209	0.1092	0.0018
10	rs6482235	23022966	1.25	0.00170946527016468	0.98	0.0961760782036991	0.06417429206638	0.341617247067015	0.0189	0.0256	0.021	0.0012	0.1771	0.0026	0.002	0.0631	0.0023	0.1071	0.1344	0.0246	0.0028	0.1314	0.013	0.0028	0.0035	0.0022	9e-04	0.022	0.0182	0.0303	0.0579	0.0209	0.1092	0.0018
10	rs118069439	23024649	1.25	0.00170946527016468	0.98	0.0961760782036991	0.0597079766107545	0.311142711991857	0.0189	0.0256	0.021	0.0012	0.1771	0.0026	0.002	0.063	0.0022	0.1071	0.1355	0.0245	0.0028	0.1314	0.0129	0.0028	0.0035	0.0022	9e-04	0.0215	0.0182	0.0302	0.0577	0.0209	0.1091	0.0018
10	rs117467334	23026788	1.25	0.00170946527016468	0.98	0.0961760782036991	0.0597264543008802	0.311623659583544	0.0189	0.0256	0.021	0.0012	0.1771	0.0026	0.002	0.0631	0.0022	0.1071	0.1354	0.0245	0.0028	0.1314	0.0129	0.0028	0.0035	0.0022	9e-04	0.0215	0.0181	0.0302	0.0577	0.0209	0.1091	0.0018
10	rs76615484	23045992	1.25	0.00170946527016468	0.98	0.0961760782036991	0.0579698276050956	0.308741294732316	0.0189	0.0256	0.0209	0.0012	0.1773	0.0026	0.002	0.0631	0.0022	0.1071	0.1355	0.0245	0.0028	0.1313	0.0129	0.0028	0.0035	0.0022	9e-04	0.0215	0.0181	0.0302	0.0578	0.0208	0.109	0.0018
10	rs68180415	23067979	1.23	0.00293094191809562	0.98	0.0961760782036991	0.0453125836933188	0.348431932377231	0.0194	0.0252	0.0204	0.0012	0.1793	0.0026	0.0021	0.0635	0.0022	0.1075	0.1358	0.0245	0.0031	0.1308	0.0129	0.0032	0.0034	0.0022	9e-04	0.0216	0.0172	0.0301	0.0581	0.0205	0.107	0.002
10	rs10828334	23071128	1.23	0.00293094191809562	0.98	0.0961760782036991	0.0465833361539531	0.364439787967224	0.0194	0.0252	0.0204	0.0012	0.1795	0.0026	0.0021	0.0636	0.0022	0.1075	0.1359	0.0245	0.0031	0.1307	0.0129	0.0033	0.0034	0.0022	9e-04	0.0216	0.0171	0.03	0.0581	0.0204	0.1069	0.002
10	rs112759982	23081193	1.22	0.00379350371531455	0.98	0.0961760782036991	0.0452665449443819	0.323475272943134	0.0196	0.0253	0.0203	0.0013	0.1801	0.0027	0.0021	0.0639	0.0022	0.1069	0.1357	0.0247	0.0031	0.1307	0.0119	0.0034	0.0033	0.0022	0.001	0.0215	0.0178	0.0297	0.0582	0.0204	0.1067	0.002
10	rs2222871	23090535	1.22	0.00379350371531455	0.98	0.0961760782036991	0.0502431490613715	0.336562607807893	0.0196	0.0254	0.0203	0.0013	0.1803	0.0027	0.0021	0.064	0.0022	0.1068	0.1357	0.0247	0.0031	0.1307	0.0117	0.0034	0.0033	0.0022	9e-04	0.0215	0.0177	0.0297	0.0582	0.0204	0.1067	0.002
10	rs10828340	23107571	1.22	0.00379350371531455	0.97	0.112481740502774	0.0553470993496971	0.343224484273364	0.0197	0.0255	0.0202	0.0013	0.1803	0.0027	0.0021	0.064	0.0022	0.1071	0.1357	0.0248	0.0031	0.1306	0.0113	0.0034	0.0033	0.0022	0.001	0.0215	0.0176	0.0296	0.0583	0.0204	0.1068	0.002
10	rs78784059	23112773	1.22	0.00379350371531455	0.97	0.112481740502774	0.0603197415390526	0.333859399609434	0.0198	0.0255	0.0201	0.0013	0.1803	0.0027	0.002	0.0641	0.0022	0.1072	0.1356	0.0249	0.0031	0.1307	0.011	0.0035	0.0033	0.0022	0.001	0.0214	0.0175	0.0296	0.0583	0.0204	0.1069	0.002
10	rs7902635	23117216	1.21	0.00487257715971025	0.97	0.112481740502774	0.060991836038103	0.334350420088052	0.02	0.0255	0.0201	0.0013	0.1804	0.0027	0.002	0.064	0.0022	0.1073	0.1357	0.0249	0.0031	0.1306	0.011	0.0035	0.0033	0.0022	0.001	0.0213	0.0174	0.0296	0.0584	0.0204	0.1068	0.002
10	rs12775513	23120547	1.21	0.00487257715971025	0.97	0.112481740502774	0.0591554057317482	0.326763340541501	0.02	0.0254	0.0201	0.0013	0.1804	0.0027	0.002	0.064	0.0022	0.1074	0.1358	0.025	0.0031	0.1303	0.011	0.0035	0.0033	0.0023	0.001	0.0213	0.0173	0.0296	0.0585	0.0205	0.1068	0.002
10	rs76987357	23129819	1.21	0.00487257715971025	0.97	0.112481740502774	0.0563544813734317	0.306225787468141	0.02	0.0253	0.02	0.0013	0.1806	0.0027	0.002	0.0639	0.0022	0.1076	0.136	0.0251	0.0031	0.1297	0.011	0.0035	0.0033	0.0023	0.001	0.0211	0.0172	0.0296	0.0586	0.0205	0.1067	0.0021
10	rs72812431	23140204	1.21	0.00487257715971025	0.97	0.112481740502774	0.0599484820717615	0.337670290038241	0.0201	0.0254	0.02	0.0013	0.1806	0.0028	0.002	0.0639	0.0022	0.1077	0.136	0.0252	0.0032	0.1296	0.0108	0.0036	0.0033	0.0023	0.001	0.0211	0.0171	0.0296	0.0587	0.0205	0.1066	0.0021
10	rs77838181	23140526	1.21	0.00487257715971025	0.97	0.112481740502774	0.0598744121890524	0.332755372513096	0.0201	0.0254	0.02	0.0013	0.1806	0.0028	0.002	0.0639	0.0022	0.1077	0.136	0.0252	0.0032	0.1296	0.0108	0.0036	0.0033	0.0024	0.001	0.021	0.017	0.0296	0.0587	0.0206	0.1066	0.0021
10	rs7097316	23156926	1.21	0.00487257715971025	0.97	0.112481740502774	0.0590269621970891	0.312826994123563	0.0201	0.0254	0.02	0.0013	0.1806	0.0028	0.002	0.0639	0.0022	0.1078	0.136	0.0253	0.0031	0.1297	0.0108	0.0036	0.0033	0.0024	0.001	0.021	0.017	0.0296	0.0588	0.0206	0.1062	0.0021
10	rs78851514	23157251	1.21	0.00487257715971025	0.96	0.130782650589638	0.0586610002498406	0.31306782631699	0.0201	0.0254	0.02	0.0013	0.1806	0.0028	0.002	0.0639	0.0022	0.1078	0.136	0.0253	0.0031	0.1297	0.0108	0.0036	0.0033	0.0024	0.001	0.021	0.017	0.0296	0.0588	0.0206	0.1062	0.0021
10	rs1922125	23182403	1.21	0.00487257715971025	0.96	0.130782650589638	0.061725503581121	0.324813677246017	0.0201	0.0254	0.02	0.0013	0.1806	0.0028	0.002	0.0638	0.0022	0.1078	0.1358	0.0254	0.0031	0.1297	0.0107	0.0036	0.0034	0.0024	0.001	0.0209	0.0169	0.0297	0.059	0.0207	0.1061	0.0021
10	rs10741012	23185714	1.21	0.00487257715971025	0.96	0.130782650589638	0.0613861676802712	0.327861528287684	0.0202	0.0255	0.02	0.0013	0.1806	0.0028	0.002	0.0638	0.0022	0.1079	0.1357	0.0253	0.0031	0.1298	0.0107	0.0036	0.0033	0.0024	0.001	0.0209	0.0168	0.0297	0.0591	0.0207	0.1061	0.0021
10	rs80221096	23188930	1.21	0.00487257715971025	0.96	0.130782650589638	0.0603383443500323	0.318985330996762	0.0202	0.0255	0.02	0.0013	0.1806	0.0028	0.002	0.0638	0.0022	0.1079	0.1357	0.0253	0.0031	0.1298	0.0107	0.0036	0.0033	0.0024	0.001	0.0209	0.0168	0.0297	0.0591	0.0207	0.1061	0.0021
10	rs1171140	23221446	1.19	0.0078597228853501	0.96	0.130782650589638	0.056925348029573	0.298004120633286	0.0203	0.0254	0.0201	0.0015	0.1807	0.0028	0.0021	0.0637	0.0022	0.1077	0.1344	0.0259	0.0031	0.13	0.0107	0.004	0.0032	0.0025	0.0011	0.0208	0.0165	0.0296	0.06	0.0209	0.1053	0.0021
10	rs16922812	23222070	1.19	0.0078597228853501	0.96	0.130782650589638	0.057176307945876	0.295396910593623	0.0203	0.0254	0.0201	0.0015	0.1807	0.0028	0.0021	0.0637	0.0022	0.1077	0.1345	0.0259	0.0031	0.13	0.0107	0.004	0.0032	0.0025	0.0011	0.0208	0.0165	0.0296	0.0601	0.0208	0.1053	0.0021
10	rs11013210	23249109	1.19	0.0078597228853501	0.96	0.130782650589638	0.0543691662771706	0.28001716471745	0.0205	0.0255	0.0201	0.0016	0.1807	0.0029	0.0019	0.0637	0.0022	0.1072	0.1339	0.0262	0.0031	0.1295	0.0106	0.0042	0.0032	0.0025	0.0011	0.0208	0.0164	0.0296	0.0605	0.021	0.1054	0.0021
10	rs1060761	23273110	1.18	0.00987247703783403	0.96	0.130782650589638	0.0573020634845745	0.271326131684675	0.0204	0.0256	0.0201	0.0016	0.1809	0.003	0.002	0.0633	0.0022	0.1067	0.1339	0.0263	0.003	0.1295	0.0105	0.0043	0.0032	0.0024	0.0011	0.0209	0.0163	0.0295	0.0606	0.0212	0.1058	0.0021
10	rs1170665	23274996	1.18	0.00987247703783403	0.96	0.130782650589638	0.0585150380615362	0.276878674942021	0.0204	0.0256	0.0202	0.0017	0.1812	0.003	0.002	0.0633	0.0022	0.1067	0.1339	0.0263	0.003	0.1295	0.0105	0.0044	0.0032	0.0024	0.0011	0.0209	0.0163	0.0295	0.0605	0.0211	0.1056	0.0021
10	rs7915826	23287050	1.18	0.00987247703783403	0.96	0.130782650589638	0.0572122193455661	0.264549066928429	0.0202	0.0257	0.02	0.0018	0.1817	0.003	0.002	0.063	0.0022	0.1067	0.1338	0.0263	0.003	0.1293	0.0104	0.0043	0.0032	0.0025	0.0011	0.0211	0.0162	0.0293	0.0606	0.0211	0.1059	0.0021
10	rs78117107	23287544	1.18	0.00987247703783403	0.96	0.130782650589638	0.0574460092214449	0.263063003381915	0.0202	0.0257	0.02	0.0018	0.1817	0.003	0.002	0.063	0.0022	0.1067	0.1338	0.0263	0.003	0.1293	0.0104	0.0043	0.0032	0.0025	0.0011	0.0211	0.0162	0.0293	0.0606	0.0211	0.1059	0.0021
10	rs72812465	23288059	1.18	0.00987247703783403	0.96	0.130782650589638	0.0576623783616714	0.256691534048033	0.0202	0.0257	0.02	0.0018	0.1817	0.003	0.002	0.063	0.0022	0.1067	0.1338	0.0263	0.003	0.1293	0.0104	0.0043	0.0032	0.0025	0.0011	0.0211	0.0162	0.0292	0.0606	0.0211	0.106	0.0021
10	rs10764370	23289793	1.18	0.00987247703783403	0.95	0.15120882267165	0.0558581128158139	0.242426021465358	0.0201	0.0257	0.02	0.0018	0.1817	0.0031	0.002	0.0629	0.0023	0.1065	0.1338	0.0264	0.003	0.1292	0.0103	0.0044	0.0033	0.0025	0.0011	0.0211	0.0162	0.0292	0.0607	0.0211	0.1061	0.0021
10	rs117858891	23295249	1.18	0.00987247703783403	0.95	0.15120882267165	0.0564434267817245	0.227114652465071	0.0201	0.0257	0.02	0.0019	0.1817	0.0031	0.0021	0.0629	0.0023	0.1062	0.1338	0.0265	0.003	0.1292	0.0104	0.0044	0.0033	0.0025	0.001	0.0211	0.0162	0.0291	0.0609	0.0211	0.1061	0.0021
10	rs11013233	23295903	1.18	0.00987247703783403	0.94	0.173887076546345	0.0569790633164049	0.230939624699102	0.0201	0.0257	0.0199	0.0019	0.1817	0.0031	0.0021	0.0629	0.0023	0.1062	0.1338	0.0265	0.003	0.1292	0.0104	0.0044	0.0033	0.0025	0.001	0.0211	0.0162	0.0291	0.0609	0.0211	0.1061	0.0021
10	rs10828395	23297252	1.18	0.00987247703783403	0.94	0.173887076546345	0.0572661145750795	0.229735260309747	0.0201	0.0257	0.02	0.0019	0.1817	0.0031	0.0021	0.0629	0.0023	0.1061	0.1338	0.0265	0.003	0.1292	0.0104	0.0044	0.0033	0.0025	0.001	0.0211	0.0162	0.0291	0.061	0.0211	0.1061	0.0021
10	rs10764371	23300214	1.18	0.00987247703783403	0.94	0.173887076546345	0.054230411424547	0.227114652465071	0.0201	0.0256	0.02	0.0019	0.1816	0.0031	0.0022	0.0628	0.0023	0.106	0.1338	0.0265	0.0029	0.1292	0.0104	0.0044	0.0032	0.0025	0.001	0.0212	0.0162	0.0292	0.0611	0.0212	0.1061	0.0021
10	rs7100499	23301436	1.18	0.00987247703783403	0.95	0.15120882267165	0.054403892043909	0.226243288321223	0.02	0.0256	0.02	0.0019	0.1816	0.0031	0.0022	0.0628	0.0023	0.106	0.1338	0.0265	0.0029	0.1292	0.0104	0.0044	0.0032	0.0025	0.001	0.0212	0.0162	0.0292	0.0611	0.0212	0.1061	0.0021
10	rs17441682	23304754	1.18	0.00987247703783403	0.94	0.173887076546345	0.0535058339040993	0.220930067034867	0.02	0.0256	0.0201	0.0019	0.1816	0.0031	0.0022	0.0627	0.0023	0.1059	0.1339	0.0265	0.0029	0.1291	0.0104	0.0044	0.0032	0.0024	0.001	0.0212	0.0162	0.0292	0.0611	0.0213	0.106	0.0021
10	rs112133780	23306963	1.18	0.00987247703783403	0.94	0.173887076546345	0.0534714928143544	0.21694550675944	0.02	0.0256	0.0201	0.0019	0.1816	0.0032	0.0022	0.0628	0.0023	0.1059	0.1339	0.0265	0.0029	0.129	0.0104	0.0045	0.0032	0.0024	0.001	0.0212	0.0162	0.0291	0.0612	0.0213	0.1059	0.0021
10	rs12257453	23310769	1.18	0.00987247703783403	0.94	0.173887076546345	0.0527027172822018	0.201772997176456	0.0199	0.0254	0.0202	0.002	0.1817	0.0033	0.0023	0.0628	0.0024	0.1059	0.1338	0.0266	0.0029	0.1288	0.0105	0.0045	0.0032	0.0025	0.001	0.0211	0.0162	0.0291	0.0613	0.0214	0.1058	0.0021
10	rs188189173	23327852	1.18	0.00987247703783403	0.94	0.173887076546345	0.0530605507058567	0.192207832856813	0.0199	0.0253	0.0202	0.002	0.1817	0.0033	0.0023	0.0629	0.0024	0.1059	0.1337	0.0266	0.0029	0.1286	0.0105	0.0046	0.0033	0.0025	0.001	0.0211	0.0162	0.0291	0.0614	0.0215	0.1057	0.0021
10	rs35802656	23329589	1.18	0.00987247703783403	0.94	0.173887076546345	0.0532486355114037	0.190046572713624	0.0198	0.0252	0.0202	0.002	0.1817	0.0034	0.0023	0.0629	0.0024	0.1058	0.1337	0.0267	0.0029	0.1285	0.0105	0.0046	0.0033	0.0025	0.001	0.0211	0.0162	0.0291	0.0615	0.0215	0.1057	0.0021
10	rs1382580	23332815	1.18	0.00987247703783403	0.94	0.173887076546345	0.053128893581564	0.18840548232245	0.0198	0.0252	0.0202	0.002	0.1818	0.0034	0.0023	0.0629	0.0024	0.1058	0.1336	0.0267	0.0029	0.1285	0.0105	0.0046	0.0033	0.0025	0.001	0.0211	0.0162	0.0291	0.0616	0.0215	0.1057	0.0021
10	rs6482249	23333359	1.18	0.00987247703783403	0.94	0.173887076546345	0.0528047897701254	0.185036094880622	0.0198	0.0251	0.0202	0.002	0.1818	0.0034	0.0023	0.0629	0.0024	0.1058	0.1336	0.0266	0.0029	0.1286	0.0105	0.0046	0.0033	0.0025	0.001	0.0211	0.0162	0.0291	0.0616	0.0215	0.1056	0.0021
10	rs72800633	23334912	1.18	0.00987247703783403	0.92	0.226487429171296	0.0503914680867271	0.174056350721269	0.0198	0.0251	0.0202	0.002	0.1817	0.0034	0.0023	0.0628	0.0024	0.1057	0.1335	0.0266	0.0029	0.1287	0.0105	0.0046	0.0033	0.0025	0.001	0.0211	0.0162	0.029	0.0617	0.0215	0.1055	0.0021
10	rs932787	23339046	1.17	0.0123113977173343	0.92	0.226487429171296	0.0488568484342622	0.16136683400676	0.0196	0.0252	0.0204	0.0021	0.1816	0.0035	0.0024	0.0627	0.0024	0.1055	0.1331	0.0268	0.003	0.1283	0.0107	0.0048	0.0033	0.0025	0.001	0.0212	0.0162	0.0287	0.0624	0.0216	0.1051	0.0022
10	rs117411592	23340270	1.17	0.0123113977173343	0.92	0.226487429171296	0.0467242654262779	0.149492642432716	0.0195	0.0252	0.0205	0.0021	0.1816	0.0035	0.0024	0.0627	0.0025	0.1053	0.1331	0.0269	0.0029	0.1282	0.0107	0.0048	0.0034	0.0025	0.001	0.0212	0.0162	0.0287	0.0626	0.0217	0.1049	0.0023
10	rs7904547	23340868	1.17	0.0123113977173343	0.92	0.226487429171296	0.0457283664372158	0.148455028124597	0.0195	0.0252	0.0206	0.0021	0.1815	0.0035	0.0024	0.0626	0.0025	0.1052	0.1331	0.0269	0.0029	0.1281	0.0108	0.0049	0.0034	0.0025	0.001	0.0212	0.0163	0.0286	0.0627	0.0216	0.1048	0.0023
10	rs117854206	23344698	1.16	0.0152442312249257	0.91	0.256642068151906	0.0375029299325781	0.128440851823813	0.0194	0.0254	0.0209	0.0022	0.1815	0.0036	0.0025	0.0622	0.0026	0.1046	0.1335	0.0271	0.0029	0.1276	0.0111	0.005	0.0034	0.0025	0.001	0.0214	0.0165	0.0283	0.0635	0.0217	0.1034	0.0025
10	rs117122529	23345196	1.16	0.0152442312249257	0.91	0.256642068151906	0.0368462788752607	0.1279051719469	0.0194	0.0255	0.0209	0.0022	0.1815	0.0036	0.0025	0.0621	0.0026	0.1045	0.1336	0.0271	0.0029	0.1276	0.0111	0.0051	0.0035	0.0025	0.001	0.0214	0.0165	0.0283	0.0635	0.0217	0.1033	0.0025
10	rs17539530	23352779	1.16	0.0152442312249257	0.91	0.256642068151906	0.0328634849028772	0.117282286432709	0.0194	0.0256	0.021	0.0022	0.1813	0.0037	0.0026	0.0618	0.0027	0.1043	0.1337	0.0272	0.0029	0.1272	0.0112	0.0052	0.0035	0.0026	0.0011	0.0215	0.0167	0.028	0.064	0.0216	0.1027	0.0026
10	rs7908843	23354253	1.16	0.0152442312249257	0.91	0.256642068151906	0.034071756779314	0.117023328175156	0.0194	0.0255	0.021	0.0022	0.1813	0.0037	0.0026	0.0618	0.0027	0.1043	0.1337	0.0272	0.0029	0.1272	0.0113	0.0052	0.0035	0.0026	0.0011	0.0215	0.0167	0.0281	0.064	0.0217	0.1027	0.0026
10	rs79562159	23361114	1.15	0.0187447358909628	0.91	0.256642068151906	0.02753996622596	0.107178599216655	0.0192	0.0255	0.0211	0.0023	0.1807	0.0037	0.0026	0.0616	0.0027	0.1045	0.1337	0.0274	0.0029	0.1271	0.0114	0.0052	0.0035	0.0026	0.0011	0.0214	0.0168	0.0281	0.0645	0.0215	0.1027	0.0026
10	rs7918259	23364530	1.15	0.0187447358909628	0.91	0.256642068151906	0.0256030113545498	0.0967067692295438	0.0191	0.0254	0.0212	0.0023	0.1802	0.0037	0.0026	0.0614	0.0027	0.1047	0.1337	0.0275	0.0028	0.1269	0.0115	0.0052	0.0035	0.0026	0.0011	0.0214	0.017	0.028	0.065	0.0215	0.1026	0.0026
10	rs75848248	23367664	1.12	0.033473375534751	0.91	0.256642068151906	0.101388140206047	0.0399362256014558	0.0156	0.0245	0.0229	0.0024	0.1788	0.0039	0.0028	0.0603	0.0028	0.1063	0.134	0.0286	0.0021	0.1246	0.0125	0.005	0.0039	0.0025	0.001	0.022	0.0164	0.0284	0.0687	0.0234	0.1	0.003
10	rs74484125	23369321	1.11	0.0400902197142525	0.91	0.256642068151906	0.125695643898935	0.0362121591486329	0.0154	0.0245	0.0232	0.0024	0.1785	0.0039	0.0028	0.0601	0.0028	0.1065	0.134	0.0287	0.002	0.1241	0.0127	0.0049	0.004	0.0025	0.001	0.022	0.0162	0.0284	0.0694	0.0237	0.0996	0.003
10	rs722258	23369421	1.11	0.0400902197142525	0.91	0.256642068151906	0.125458524038934	0.0363177727283322	0.0154	0.0244	0.0232	0.0024	0.1784	0.0039	0.0028	0.0601	0.0028	0.1065	0.1341	0.0287	0.002	0.1241	0.0127	0.0049	0.004	0.0025	0.001	0.022	0.0162	0.0284	0.0694	0.0237	0.0996	0.003
10	rs7073159	23372056	1.11	0.0400902197142525	0.91	0.256642068151906	0.151980912457989	0.0388398252600058	0.0154	0.0244	0.0233	0.0023	0.1783	0.0039	0.0028	0.0601	0.0028	0.1064	0.134	0.0286	0.0019	0.1242	0.0127	0.0049	0.0041	0.0026	0.001	0.022	0.0163	0.0286	0.0693	0.0238	0.0998	0.003
10	rs10828408	23372303	1.11	0.0400902197142525	0.91	0.256642068151906	0.150159577589154	0.0390580037421088	0.0154	0.0245	0.0233	0.0023	0.1782	0.0039	0.0028	0.06	0.0028	0.1063	0.1339	0.0286	0.0019	0.1242	0.0127	0.0049	0.0041	0.0026	0.001	0.022	0.0163	0.0286	0.0693	0.0237	0.0999	0.003
10	rs11592906	23374433	1.11	0.0400902197142525	0.91	0.256642068151906	0.159464759110186	0.0378648650249688	0.0151	0.0245	0.0233	0.0023	0.1782	0.0039	0.0028	0.0601	0.0028	0.1063	0.1339	0.0285	0.0019	0.1243	0.0126	0.0049	0.0042	0.0026	0.001	0.0221	0.0163	0.0287	0.0695	0.0238	0.0997	0.003
10	rs61849886	23375606	1.11	0.0400902197142525	0.91	0.256642068151906	0.167336673948479	0.044458155480837	0.0147	0.0247	0.0233	0.0023	0.1787	0.0037	0.0028	0.0598	0.0028	0.1061	0.134	0.0286	0.0019	0.1242	0.0126	0.0048	0.0041	0.0026	0.001	0.0219	0.016	0.0294	0.0701	0.024	0.0992	0.003
10	rs11817587	23379726	1.11	0.0400902197142525	0.91	0.256642068151906	0.160355126720314	0.0416627261370091	0.0147	0.0247	0.0233	0.0023	0.1789	0.0037	0.0028	0.0596	0.0028	0.1061	0.134	0.0286	0.0019	0.1242	0.0127	0.0048	0.0041	0.0025	0.001	0.0219	0.016	0.0294	0.0705	0.0237	0.0992	0.003
10	rs79976649	23392533	1.11	0.0400902197142525	0.91	0.256642068151906	0.160664009425754	0.0408789553683256	0.0146	0.0247	0.0233	0.0023	0.1788	0.0037	0.0028	0.0596	0.0027	0.1063	0.134	0.0287	0.0019	0.1242	0.0127	0.0047	0.0041	0.0025	0.001	0.0219	0.016	0.0294	0.0706	0.0238	0.0992	0.003
10	rs61244168	23393567	1.11	0.0400902197142525	0.91	0.256642068151906	0.160355126720314	0.0418878846418231	0.0146	0.0248	0.0233	0.0023	0.1787	0.0037	0.0028	0.0596	0.0027	0.1064	0.134	0.0287	0.0019	0.1242	0.0127	0.0047	0.0041	0.0024	0.001	0.0219	0.016	0.0294	0.0706	0.0238	0.0992	0.0029
10	rs12769723	23394012	1.11	0.0400902197142525	0.91	0.256642068151906	0.159669970086123	0.0411022088758644	0.0146	0.0248	0.0233	0.0023	0.1787	0.0037	0.0027	0.0595	0.0027	0.1065	0.134	0.0287	0.0019	0.1241	0.0127	0.0047	0.0041	0.0024	0.001	0.0219	0.016	0.0294	0.0707	0.0238	0.0992	0.0029
10	rs11013291	23400191	1.1	0.0477200328108175	0.91	0.256642068151906	0.169454480107229	0.0588280991512616	0.0144	0.0247	0.0235	0.0022	0.1807	0.0036	0.0026	0.058	0.0024	0.1074	0.134	0.0287	0.0019	0.1227	0.0128	0.0042	0.004	0.0023	8e-04	0.0224	0.0156	0.0297	0.0715	0.024	0.0994	0.0027
10	rs117044843	23401843	1.1	0.0477200328108175	0.91	0.256642068151906	0.167196038962512	0.0601418752513562	0.0144	0.0247	0.0235	0.0022	0.1807	0.0036	0.0026	0.058	0.0024	0.1074	0.134	0.0287	0.0019	0.1227	0.0128	0.0042	0.004	0.0023	8e-04	0.0224	0.0156	0.0297	0.0715	0.024	0.0994	0.0027
10	rs1983880	23403403	1.1	0.0477200328108175	0.91	0.256642068151906	0.166178498918604	0.0607370992376817	0.0144	0.0247	0.0235	0.0022	0.1807	0.0037	0.0025	0.0579	0.0024	0.1073	0.134	0.0287	0.0019	0.1227	0.0129	0.0042	0.004	0.0023	8e-04	0.0225	0.0157	0.0297	0.0715	0.024	0.0995	0.0027
10	rs35990418	23403917	1.1	0.0477200328108175	0.91	0.256642068151906	0.165374063151374	0.0618014129755543	0.0144	0.0247	0.0235	0.0022	0.1808	0.0037	0.0025	0.0579	0.0024	0.1072	0.134	0.0287	0.0019	0.1227	0.0129	0.0042	0.004	0.0023	8e-04	0.0225	0.0157	0.0297	0.0715	0.024	0.0995	0.0027
10	rs7427	23408278	1.09	0.0564630724803212	0.91	0.256642068151906	0.143742517312322	0.0852855725396139	0.0144	0.0246	0.0236	0.002	0.1821	0.0033	0.0024	0.0567	0.0022	0.1085	0.1341	0.0288	0.0018	0.1224	0.013	0.0036	0.0039	0.0023	8e-04	0.0226	0.0161	0.0295	0.0713	0.0236	0.1001	0.0026
10	rs11013298	23414495	1.09	0.0564630724803212	0.91	0.256642068151906	0.141661749941232	0.0917086021624525	0.0144	0.0246	0.0236	0.002	0.1822	0.0032	0.0024	0.0566	0.0022	0.1086	0.1342	0.0288	0.0018	0.1224	0.013	0.0035	0.0039	0.0023	8e-04	0.0226	0.0161	0.0294	0.0713	0.0236	0.1003	0.0025
10	rs17540910	23420833	1.09	0.0564630724803212	0.91	0.256642068151906	0.141757386711994	0.0913164243517505	0.0144	0.0246	0.0236	0.002	0.1822	0.0032	0.0024	0.0565	0.0022	0.1087	0.1343	0.0288	0.0018	0.1224	0.013	0.0034	0.0039	0.0023	8e-04	0.0226	0.0161	0.0294	0.0712	0.0236	0.1004	0.0025
10	rs1325592	23425480	1.09	0.0564630724803212	0.91	0.256642068151906	0.142363981982807	0.092731380121171	0.0143	0.0246	0.0236	0.002	0.1822	0.0031	0.0024	0.0565	0.0022	0.1087	0.1343	0.0288	0.0018	0.1223	0.013	0.0034	0.0039	0.0023	8e-04	0.0226	0.0161	0.0295	0.0712	0.0236	0.1005	0.0025
10	rs61847269	23449538	1.09	0.0564630724803212	0.91	0.256642068151906	0.151848013209833	0.112824518922755	0.0142	0.0247	0.0236	0.002	0.1824	0.0031	0.0023	0.0561	0.0021	0.1094	0.1346	0.0288	0.0018	0.122	0.013	0.003	0.0038	0.0022	7e-04	0.0226	0.0161	0.0294	0.071	0.0235	0.1015	0.0025
10	rs10741021	23452642	1.09	0.0564630724803212	0.91	0.256642068151906	0.160732697420266	0.113506049421752	0.0142	0.0247	0.0235	0.0019	0.1824	0.0031	0.0023	0.0559	0.0021	0.1096	0.1347	0.0288	0.0017	0.1219	0.013	0.0029	0.0038	0.0021	7e-04	0.0227	0.0161	0.0293	0.0709	0.0235	0.102	0.0024
10	rs11594889	23453093	1.09	0.0564630724803212	0.91	0.256642068151906	0.16083576172659	0.113506049421752	0.0141	0.0247	0.0235	0.0019	0.1825	0.0031	0.0023	0.0559	0.0021	0.1096	0.1347	0.0288	0.0017	0.1218	0.013	0.0029	0.0038	0.0021	7e-04	0.0227	0.0161	0.0293	0.0709	0.0234	0.1021	0.0024
10	rs117797494	23454772	1.09	0.0564630724803212	0.91	0.256642068151906	0.161868537703366	0.109188234883191	0.0141	0.0247	0.0235	0.0019	0.1823	0.0031	0.0023	0.056	0.0021	0.1098	0.1345	0.0288	0.0017	0.1216	0.013	0.0029	0.0038	0.0021	7e-04	0.0227	0.0161	0.0293	0.0709	0.0234	0.1024	0.0024
10	rs16916163	23468919	1.08	0.0664216607683517	0.91	0.256642068151906	0.181416935973276	0.122418878471943	0.014	0.0247	0.0234	0.0018	0.1823	0.003	0.0022	0.0555	0.002	0.1107	0.1345	0.0286	0.0016	0.121	0.0131	0.0028	0.0039	0.002	7e-04	0.023	0.0163	0.0291	0.0707	0.0234	0.1034	0.0024
10	rs118032906	23468978	1.08	0.0664216607683517	0.91	0.256642068151906	0.180974990597317	0.122770114142008	0.014	0.0247	0.0234	0.0018	0.1823	0.003	0.0022	0.0555	0.002	0.1108	0.1345	0.0286	0.0016	0.121	0.0131	0.0028	0.0039	0.002	7e-04	0.023	0.0163	0.0291	0.0707	0.0234	0.1034	0.0024
10	rs7918487	23482635	1.08	0.0664216607683517	0.91	0.256642068151906	0.163702587660997	0.133208609778231	0.014	0.0247	0.0234	0.0018	0.1815	0.0031	0.0022	0.0554	0.002	0.1112	0.1346	0.0287	0.0016	0.1209	0.0132	0.0026	0.0038	0.0021	8e-04	0.0231	0.0164	0.0293	0.0701	0.0236	0.1039	0.0024
10	rs61847277	23486958	1.08	0.0664216607683517	0.91	0.256642068151906	0.162351827096947	0.136574902417033	0.014	0.0247	0.0234	0.0018	0.1815	0.0031	0.0022	0.0554	0.002	0.1113	0.1346	0.0287	0.0016	0.1207	0.0132	0.0026	0.0038	0.0021	8e-04	0.0232	0.0164	0.0293	0.0701	0.0235	0.104	0.0024
10	rs76384739	23494555	1.08	0.0664216607683517	0.91	0.256642068151906	0.161179589482512	0.13859106180516	0.014	0.0247	0.0234	0.0018	0.1814	0.0031	0.0022	0.0553	0.002	0.1115	0.1345	0.0286	0.0016	0.1207	0.0132	0.0026	0.0038	0.0021	8e-04	0.0232	0.0164	0.0292	0.07	0.0236	0.1041	0.0024
10	rs17542616	23503373	1.08	0.0664216607683517	0.91	0.256642068151906	0.164850660004203	0.138682962107109	0.014	0.0247	0.0234	0.0018	0.1814	0.0031	0.0022	0.0553	0.002	0.1116	0.1345	0.0286	0.0016	0.1207	0.0131	0.0026	0.0038	0.0021	8e-04	0.0232	0.0165	0.0292	0.07	0.0236	0.1042	0.0024
10	rs4626975	23548192	1.08	0.0664216607683517	0.91	0.256642068151906	0.164711249670484	0.131041660402904	0.014	0.0247	0.0234	0.0017	0.1812	0.0031	0.0021	0.0551	0.002	0.1118	0.1344	0.0286	0.0017	0.1205	0.0131	0.0024	0.0038	0.0022	8e-04	0.0234	0.0166	0.0291	0.07	0.0238	0.1044	0.0024
10	rs4074209	23555016	1.08	0.0664216607683517	0.91	0.256642068151906	0.162593788560457	0.130861674616815	0.014	0.0247	0.0233	0.0017	0.1812	0.0031	0.0021	0.0551	0.002	0.1119	0.1345	0.0285	0.0017	0.1205	0.0131	0.0024	0.0038	0.0022	8e-04	0.0234	0.0166	0.0291	0.0699	0.0238	0.1044	0.0024
10	rs4748851	23565338	1.08	0.0664216607683517	0.91	0.256642068151906	0.157896626357681	0.129156384421909	0.014	0.0247	0.023	0.0017	0.1813	0.0031	0.0021	0.0551	0.002	0.1119	0.1345	0.0285	0.0017	0.1207	0.0131	0.0024	0.0038	0.0022	8e-04	0.0234	0.0166	0.0291	0.07	0.0239	0.1043	0.0024
10	rs17543823	23569179	1.08	0.0664216607683517	0.91	0.256642068151906	0.161868537703366	0.134660512290268	0.014	0.0247	0.023	0.0016	0.1813	0.003	0.002	0.0551	0.002	0.1119	0.1346	0.0284	0.0016	0.1207	0.0133	0.0024	0.0037	0.0022	8e-04	0.0234	0.0167	0.0291	0.07	0.024	0.1044	0.0024
10	rs4454613	23572382	1.08	0.0664216607683517	0.91	0.256642068151906	0.159841097695471	0.13611819557859	0.014	0.0245	0.0231	0.0016	0.1814	0.0031	0.0021	0.0551	0.002	0.1119	0.1346	0.0284	0.0016	0.1206	0.0134	0.0024	0.0038	0.0022	8e-04	0.0234	0.0167	0.0291	0.07	0.0239	0.1042	0.0024
10	rs72809510	23572897	1.08	0.0664216607683517	0.91	0.256642068151906	0.159841097695471	0.13630081096927	0.014	0.0245	0.0231	0.0016	0.1814	0.0031	0.0021	0.0551	0.002	0.1119	0.1346	0.0284	0.0016	0.1206	0.0134	0.0024	0.0038	0.0022	8e-04	0.0234	0.0167	0.0291	0.07	0.0239	0.1042	0.0024
10	rs77700496	23578388	1.08	0.0664216607683517	0.91	0.256642068151906	0.16004659298723	0.136209492044999	0.0139	0.0244	0.0232	0.0016	0.1813	0.0032	0.0021	0.0551	0.002	0.1119	0.1346	0.0283	0.0016	0.1205	0.0135	0.0025	0.0038	0.0022	8e-04	0.0235	0.0167	0.0291	0.07	0.0239	0.1041	0.0024
10	rs7090683	23579424	1.08	0.0664216607683517	0.91	0.256642068151906	0.160389429787352	0.13611819557859	0.0139	0.0244	0.0232	0.0016	0.1813	0.0032	0.0021	0.0551	0.002	0.1119	0.1346	0.0283	0.0016	0.1205	0.0135	0.0025	0.0038	0.0022	8e-04	0.0235	0.0167	0.0291	0.07	0.0239	0.1041	0.0024
10	rs117646523	23592027	1.08	0.0664216607683517	0.91	0.256642068151906	0.178957361173402	0.129873390959153	0.0138	0.0241	0.0235	0.0016	0.1813	0.0036	0.0022	0.055	0.002	0.1119	0.1345	0.0283	0.0016	0.1202	0.0134	0.0026	0.0039	0.0022	8e-04	0.0235	0.0167	0.0291	0.0701	0.0238	0.1038	0.0024
10	rs77744682	23593328	1.08	0.0664216607683517	0.92	0.226487429171296	0.180974990597317	0.129335498023477	0.0138	0.0241	0.0236	0.0016	0.1813	0.0036	0.0022	0.055	0.002	0.1119	0.1345	0.0283	0.0016	0.1202	0.0134	0.0026	0.0039	0.0022	8e-04	0.0235	0.0167	0.0291	0.0702	0.0238	0.1038	0.0024
10	rs11013381	23601842	1.08	0.0664216607683517	0.92	0.226487429171296	0.198399782650023	0.1250623182738	0.0138	0.0238	0.0238	0.0016	0.1814	0.0039	0.0022	0.0549	0.002	0.1119	0.1345	0.0283	0.0016	0.12	0.0134	0.0027	0.004	0.0022	8e-04	0.0235	0.0167	0.0291	0.0703	0.0238	0.1036	0.0025
10	rs117467621	23605447	1.08	0.0664216607683517	0.92	0.226487429171296	0.184937610370722	0.112144554967232	0.0138	0.0239	0.0237	0.0016	0.1814	0.0039	0.0022	0.0547	0.002	0.1119	0.1344	0.0283	0.0016	0.1199	0.0134	0.0027	0.004	0.0022	8e-04	0.0237	0.0167	0.0291	0.0703	0.0237	0.1037	0.0024
10	rs118040424	23624274	1.08	0.0664216607683517	0.92	0.226487429171296	0.167970385352974	0.105929888658967	0.0139	0.024	0.0236	0.0016	0.1816	0.0039	0.0023	0.0544	0.0019	0.1119	0.1343	0.0282	0.0017	0.1198	0.0134	0.0026	0.004	0.0022	8e-04	0.024	0.0167	0.029	0.0703	0.0235	0.1039	0.0024
10	rs78936840	23627063	1.08	0.0664216607683517	0.92	0.226487429171296	0.16495526302486	0.104191205313512	0.0139	0.024	0.0235	0.0016	0.1816	0.0039	0.0023	0.0544	0.0019	0.1119	0.1343	0.0282	0.0017	0.1197	0.0134	0.0026	0.004	0.0022	8e-04	0.0241	0.0167	0.029	0.0703	0.0235	0.104	0.0025
10	rs56317783	23633025	1.08	0.0664216607683517	0.92	0.226487429171296	0.158815947372509	0.102545696729776	0.0139	0.024	0.0236	0.0016	0.1816	0.0039	0.0024	0.0543	0.0019	0.1119	0.1342	0.0282	0.0017	0.1197	0.0134	0.0026	0.004	0.0022	8e-04	0.0241	0.0167	0.029	0.0703	0.0234	0.104	0.0024
10	rs2036917	23633566	1.08	0.0664216607683517	0.92	0.226487429171296	0.14115233849366	0.101890344209039	0.0139	0.024	0.0235	0.0016	0.1816	0.0039	0.0024	0.0545	0.0019	0.112	0.1342	0.0282	0.0017	0.1197	0.0134	0.0026	0.0038	0.0022	8e-04	0.0241	0.0167	0.029	0.0703	0.0234	0.1041	0.0025
10	rs10159586	23639703	1.08	0.0664216607683517	0.92	0.226487429171296	0.134691549671346	0.0986382017012408	0.0139	0.0241	0.0235	0.0017	0.1813	0.0039	0.0024	0.0544	0.002	0.1121	0.134	0.0282	0.0017	0.1197	0.0135	0.0026	0.0038	0.0022	8e-04	0.0242	0.0168	0.029	0.0703	0.0234	0.1041	0.0025
10	rs11013412	23641464	1.08	0.0664216607683517	0.92	0.226487429171296	0.133120051412905	0.0994473743104156	0.014	0.0241	0.0235	0.0017	0.1813	0.0039	0.0024	0.0544	0.002	0.1121	0.134	0.0282	0.0017	0.1198	0.0135	0.0026	0.0038	0.0022	8e-04	0.0242	0.0168	0.029	0.0703	0.0233	0.1041	0.0025
10	rs117013820	23643693	1.08	0.0664216607683517	0.93	0.198940398764014	0.133919819563139	0.101481579165474	0.014	0.0241	0.0235	0.0017	0.1813	0.0039	0.0024	0.0544	0.002	0.1121	0.134	0.0282	0.0017	0.1198	0.0135	0.0026	0.0038	0.0022	8e-04	0.0242	0.0168	0.029	0.0703	0.0233	0.1041	0.0024
10	rs76910434	23649096	1.08	0.0664216607683517	0.93	0.198940398764014	0.133889005879098	0.101236627245305	0.014	0.0241	0.0234	0.0017	0.1813	0.0038	0.0024	0.0544	0.0019	0.1123	0.1339	0.0282	0.0016	0.1199	0.0135	0.0025	0.0038	0.0021	7e-04	0.0243	0.0168	0.029	0.0703	0.0233	0.1041	0.0024
10	rs72788429	23651609	1.08	0.0664216607683517	0.93	0.198940398764014	0.134908112512357	0.102873984975318	0.014	0.0241	0.0234	0.0017	0.1813	0.0038	0.0024	0.0544	0.0019	0.1123	0.1339	0.0282	0.0016	0.1199	0.0135	0.0025	0.0038	0.0021	7e-04	0.0243	0.0168	0.0289	0.0703	0.0233	0.1041	0.0024
10	rs117145359	23654913	1.08	0.0664216607683517	0.93	0.198940398764014	0.138118894743599	0.104108688783079	0.014	0.0241	0.0234	0.0017	0.1813	0.0038	0.0024	0.0543	0.0019	0.1124	0.1338	0.0282	0.0016	0.12	0.0135	0.0025	0.0038	0.0021	7e-04	0.0243	0.0168	0.0289	0.0702	0.0233	0.1041	0.0024
10	rs80282934	23660226	1.08	0.0664216607683517	0.94	0.173887076546345	0.147729566763138	0.107345519938824	0.0139	0.0243	0.0231	0.0018	0.1819	0.0037	0.0024	0.0539	0.0018	0.1137	0.133	0.0283	0.0015	0.1209	0.0135	0.002	0.0038	0.0019	5e-04	0.0248	0.017	0.0287	0.0701	0.0231	0.1038	0.0023
10	rs56180092	23660841	1.08	0.0664216607683517	0.94	0.173887076546345	0.148351243778681	0.107679661383449	0.0139	0.0243	0.0231	0.0018	0.1819	0.0037	0.0024	0.0539	0.0018	0.1138	0.133	0.0283	0.0015	0.1209	0.0135	0.002	0.0038	0.0019	5e-04	0.0248	0.017	0.0287	0.0701	0.0231	0.1038	0.0023
10	rs1398024	23665438	1.08	0.0664216607683517	0.94	0.173887076546345	0.14864626358211	0.109272280801697	0.0139	0.0243	0.0231	0.0018	0.182	0.0037	0.0024	0.0539	0.0018	0.1139	0.1329	0.0283	0.0015	0.121	0.0135	0.002	0.0038	0.0019	5e-04	0.0248	0.0169	0.0287	0.0701	0.0231	0.1038	0.0022
10	rs4427476	23670802	1.08	0.0664216607683517	0.94	0.173887076546345	0.142619853437528	0.112654380909882	0.0139	0.0243	0.023	0.0018	0.1817	0.0037	0.0024	0.0536	0.0018	0.1141	0.1327	0.0284	0.0015	0.1212	0.0136	0.002	0.0038	0.0019	5e-04	0.0249	0.0169	0.0287	0.07	0.0231	0.1039	0.0023
10	rs12783299	23681020	1.08	0.0664216607683517	0.94	0.173887076546345	0.140200148100708	0.118840576675322	0.0139	0.0243	0.023	0.0018	0.1817	0.0037	0.0024	0.0534	0.0018	0.1143	0.1324	0.0283	0.0016	0.1214	0.0137	0.002	0.0038	0.0019	5e-04	0.025	0.0169	0.0288	0.07	0.0231	0.1038	0.0022
10	rs11013453	23691650	1.08	0.0664216607683517	0.94	0.173887076546345	0.118929421104205	0.116506062240943	0.0139	0.0244	0.0229	0.0018	0.1817	0.0037	0.0024	0.0533	0.0018	0.1146	0.1322	0.0282	0.0016	0.1216	0.0138	0.002	0.0036	0.0019	5e-04	0.0251	0.017	0.0288	0.0699	0.0229	0.1038	0.0022
10	rs4281395	23703656	1.07	0.0776994191057832	0.95	0.15120882267165	0.0266914653554924	0.110958399926122	0.0144	0.0251	0.0216	0.0023	0.1801	0.0037	0.0025	0.0501	0.0017	0.1191	0.1284	0.0277	0.0025	0.1236	0.0149	0.0018	0.003	0.0018	6e-04	0.0272	0.0178	0.0292	0.0695	0.0216	0.1031	0.0021
10	rs10828453	23705547	1.07	0.0776994191057832	0.96	0.130782650589638	0.0263952424798668	0.111296809245489	0.0144	0.0251	0.0215	0.0023	0.1801	0.0037	0.0025	0.0501	0.0017	0.1192	0.1283	0.0277	0.0025	0.1237	0.0149	0.0018	0.003	0.0018	6e-04	0.0273	0.0178	0.0293	0.0694	0.0216	0.1031	0.0021
10	rs6482273	23708265	1.07	0.0776994191057832	0.96	0.130782650589638	0.0282523053288521	0.115817726184266	0.0144	0.0251	0.0215	0.0024	0.1801	0.0037	0.0025	0.0501	0.0017	0.1192	0.1283	0.0277	0.0025	0.1237	0.0149	0.0018	0.003	0.0018	5e-04	0.0273	0.0178	0.0292	0.0693	0.0217	0.1031	0.0021
10	rs112904346	23721523	1.06	0.0904005175896243	0.96	0.130782650589638	0.0397595084916204	0.237212873459777	0.0145	0.0252	0.021	0.0025	0.18	0.0037	0.0026	0.0495	0.0016	0.1199	0.1278	0.0273	0.0025	0.1247	0.0151	0.0018	0.0029	0.0017	5e-04	0.0278	0.0177	0.0292	0.0683	0.0219	0.1035	0.0021
10	rs2137157	23725892	1.06	0.0904005175896243	0.96	0.130782650589638	0.0318416348975477	0.190766070545243	0.0145	0.0252	0.021	0.0025	0.1803	0.0037	0.0026	0.0494	0.0016	0.12	0.1277	0.0273	0.0025	0.1248	0.0152	0.0018	0.0029	0.0017	5e-04	0.0279	0.0177	0.0292	0.0682	0.0219	0.1036	0.0021
10	rs7080648	23726421	1.06	0.0904005175896243	0.96	0.130782650589638	0.0297503225470219	0.184324051582326	0.0145	0.0252	0.021	0.0025	0.1801	0.0037	0.0026	0.0494	0.0016	0.1199	0.1277	0.0272	0.0025	0.1249	0.0152	0.0018	0.0029	0.0017	5e-04	0.0279	0.0177	0.0293	0.0682	0.0219	0.1037	0.002
10	rs139969083	23729362	1.06	0.0904005175896243	0.96	0.130782650589638	0.0287530393954137	0.180273342860858	0.0145	0.0252	0.0209	0.0025	0.1801	0.0037	0.0026	0.0495	0.0016	0.1199	0.1278	0.0271	0.0025	0.1249	0.0152	0.0018	0.0029	0.0017	5e-04	0.0279	0.0177	0.0293	0.0682	0.0218	0.1037	0.002
10	rs72771420	23744364	1.06	0.0904005175896243	0.96	0.130782650589638	0.0272262999154207	0.166834099254973	0.0146	0.0252	0.0209	0.0025	0.1801	0.0038	0.0026	0.0494	0.0015	0.12	0.1277	0.0271	0.0025	0.125	0.0151	0.0018	0.0029	0.0017	5e-04	0.028	0.0177	0.0294	0.0683	0.0217	0.1038	0.002
10	rs72771423	23747406	1.06	0.0904005175896243	0.96	0.130782650589638	0.0274640201756625	0.165853107349619	0.0146	0.0252	0.0209	0.0025	0.1801	0.0038	0.0026	0.0494	0.0015	0.12	0.1277	0.0271	0.0025	0.125	0.0151	0.0018	0.0029	0.0017	5e-04	0.028	0.0176	0.0294	0.0683	0.0217	0.1038	0.002
10	rs4500392	23751487	1.06	0.0904005175896243	0.96	0.130782650589638	0.0275291076815955	0.165167622530946	0.0146	0.0252	0.0209	0.0025	0.1801	0.0038	0.0026	0.0494	0.0015	0.12	0.1277	0.0271	0.0025	0.125	0.0151	0.0018	0.0029	0.0017	5e-04	0.028	0.0176	0.0294	0.0683	0.0217	0.1037	0.002
10	rs11013519	23767581	1.06	0.0904005175896243	0.96	0.130782650589638	0.0278342963635944	0.157212607074504	0.0146	0.0253	0.0209	0.0025	0.1798	0.0038	0.0026	0.0493	0.0015	0.1201	0.1278	0.027	0.0025	0.1252	0.0152	0.0018	0.0029	0.0016	5e-04	0.0279	0.0176	0.0294	0.0683	0.0217	0.1038	0.002
10	rs4747478	23770781	1.06	0.0904005175896243	0.96	0.130782650589638	0.0276705057846364	0.155964265666792	0.0146	0.0253	0.0209	0.0025	0.1797	0.0038	0.0026	0.0493	0.0015	0.1201	0.1279	0.027	0.0025	0.1252	0.0152	0.0018	0.0029	0.0016	5e-04	0.0279	0.0176	0.0294	0.0683	0.0217	0.1038	0.002
10	rs80252519	23770910	1.06	0.0904005175896243	0.96	0.130782650589638	0.0276596107656741	0.156347993447435	0.0146	0.0253	0.0209	0.0025	0.1797	0.0038	0.0026	0.0493	0.0015	0.1201	0.1279	0.027	0.0025	0.1252	0.0152	0.0018	0.0029	0.0016	5e-04	0.0279	0.0176	0.0294	0.0683	0.0217	0.1038	0.002
10	rs76855129	23772541	1.06	0.0904005175896243	0.96	0.130782650589638	0.0280317505377967	0.174255717762222	0.0145	0.0254	0.0209	0.0026	0.1797	0.0038	0.0026	0.0493	0.0015	0.1201	0.1279	0.0269	0.0025	0.1253	0.0151	0.0018	0.003	0.0016	5e-04	0.028	0.0177	0.0294	0.0683	0.0217	0.1038	0.002
10	rs12414840	23787913	1.06	0.0904005175896243	0.96	0.130782650589638	0.0274640201756625	0.155102107123548	0.0145	0.0255	0.0209	0.0026	0.1796	0.0038	0.0026	0.0493	0.0016	0.1201	0.1281	0.0267	0.0025	0.1253	0.0151	0.0018	0.0031	0.0016	5e-04	0.028	0.0177	0.0293	0.0681	0.0218	0.1038	0.002
10	rs72771428	23791528	1.06	0.0904005175896243	0.96	0.130782650589638	0.0274098640378259	0.155964265666792	0.0145	0.0254	0.0209	0.0026	0.1795	0.0038	0.0026	0.0493	0.0016	0.1202	0.1281	0.0266	0.0025	0.1254	0.015	0.0018	0.0031	0.0016	5e-04	0.028	0.0177	0.0293	0.0681	0.0218	0.1039	0.002
10	rs72771429	23792679	1.06	0.0904005175896243	0.96	0.130782650589638	0.0274098640378259	0.155485078419996	0.0145	0.0254	0.0209	0.0026	0.1795	0.0038	0.0026	0.0493	0.0016	0.1202	0.1281	0.0266	0.0025	0.1254	0.015	0.0018	0.0031	0.0016	5e-04	0.028	0.0177	0.0293	0.0681	0.0218	0.1039	0.002
10	rs1877327	23795123	1.06	0.0904005175896243	0.96	0.130782650589638	0.0274315173929697	0.154623866827518	0.0145	0.0254	0.0208	0.0026	0.1795	0.0038	0.0026	0.0493	0.0016	0.1202	0.128	0.0266	0.0025	0.1254	0.015	0.0018	0.0031	0.0016	5e-04	0.028	0.0177	0.0293	0.0681	0.0218	0.1039	0.002
10	rs11013546	23802789	1.06	0.0904005175896243	0.96	0.130782650589638	0.0279987728199872	0.153955216378419	0.0145	0.0254	0.0209	0.0026	0.1794	0.0038	0.0026	0.0493	0.0016	0.1201	0.128	0.0266	0.0025	0.1255	0.015	0.0018	0.003	0.0016	5e-04	0.028	0.0177	0.0293	0.0682	0.0218	0.1039	0.002
10	rs141924485	23805689	1.06	0.0904005175896243	0.96	0.130782650589638	0.0281860103588519	0.154050674514486	0.0145	0.0254	0.0209	0.0026	0.1794	0.0038	0.0026	0.0492	0.0016	0.1201	0.128	0.0266	0.0025	0.1255	0.015	0.0018	0.003	0.0016	5e-04	0.028	0.0177	0.0293	0.0682	0.0218	0.1039	0.002
10	rs35128833	23806176	1.06	0.0904005175896243	0.96	0.130782650589638	0.0282301947545498	0.153859779379064	0.0145	0.0254	0.0209	0.0026	0.1794	0.0038	0.0026	0.0492	0.0016	0.1201	0.128	0.0266	0.0025	0.1255	0.015	0.0018	0.003	0.0016	5e-04	0.028	0.0177	0.0293	0.0682	0.0218	0.1039	0.002
10	rs78125910	23811147	1.06	0.0904005175896243	0.96	0.130782650589638	0.0262795117343334	0.158175275208145	0.0145	0.0254	0.0208	0.0028	0.1791	0.0038	0.0027	0.0491	0.0015	0.1199	0.1282	0.0264	0.0026	0.1257	0.015	0.002	0.003	0.0015	5e-04	0.0282	0.0178	0.0294	0.0679	0.0217	0.1041	0.0019
10	rs9418443	23820354	1.06	0.0904005175896243	0.96	0.130782650589638	0.0255514925663151	0.153097045109159	0.0145	0.0254	0.0208	0.0028	0.1792	0.0038	0.0027	0.0491	0.0015	0.1198	0.1282	0.0264	0.0026	0.1257	0.015	0.002	0.003	0.0015	5e-04	0.0282	0.0178	0.0294	0.0678	0.0217	0.1041	0.0019
10	rs76351762	23820596	1.06	0.0904005175896243	0.96	0.130782650589638	0.0255103308046789	0.151955488423524	0.0145	0.0254	0.0208	0.0028	0.1792	0.0038	0.0027	0.0491	0.0015	0.1198	0.1282	0.0264	0.0026	0.1257	0.015	0.002	0.003	0.0015	5e-04	0.0282	0.0178	0.0294	0.0678	0.0217	0.1041	0.0019
10	rs17547227	23822268	1.06	0.0904005175896243	0.96	0.130782650589638	0.0252439316008572	0.153955216378419	0.0145	0.0254	0.0208	0.0028	0.1792	0.0038	0.0027	0.0491	0.0015	0.1198	0.1282	0.0264	0.0026	0.1257	0.015	0.002	0.003	0.0015	5e-04	0.0282	0.0178	0.0294	0.0678	0.0217	0.1041	0.0019
10	rs4387257	23833623	1.06	0.0904005175896243	0.96	0.130782650589638	0.0236481157509306	0.150722260023125	0.0145	0.0255	0.0208	0.0028	0.1792	0.0038	0.0028	0.0491	0.0015	0.1199	0.1283	0.0264	0.0026	0.1257	0.015	0.002	0.003	0.0015	5e-04	0.0282	0.0178	0.0293	0.0678	0.0217	0.1042	0.0019
10	rs78530058	23836961	1.06	0.0904005175896243	0.97	0.112481740502774	0.0231934255218912	0.153668968817247	0.0145	0.0255	0.0207	0.0028	0.1791	0.0038	0.0028	0.0491	0.0015	0.1199	0.1283	0.0264	0.0027	0.1258	0.015	0.002	0.003	0.0015	5e-04	0.0282	0.0178	0.0293	0.0677	0.0216	0.1042	0.0019
10	rs1337312	23838779	1.07	0.0776994191057832	0.97	0.112481740502774	0.0165120739758936	0.142469961976645	0.0146	0.0259	0.02	0.0029	0.1789	0.004	0.003	0.049	0.0015	0.1204	0.1287	0.0256	0.003	0.1267	0.0151	0.0022	0.003	0.0014	5e-04	0.0282	0.0178	0.0286	0.0671	0.0214	0.1044	0.0018
10	rs11013577	23858264	1.06	0.0904005175896243	0.99	0.0817332193164052	0.0158612868250497	0.165265487847853	0.0146	0.0264	0.0193	0.003	0.1779	0.0043	0.0033	0.0486	0.0014	0.1212	0.1297	0.0248	0.0031	0.1286	0.0154	0.0026	0.0034	0.0012	6e-04	0.0281	0.0179	0.0277	0.066	0.021	0.1043	0.0016
10	rs10828494	23860074	1.06	0.0904005175896243	0.99	0.0817332193164052	0.0158030759707705	0.164580858810211	0.0146	0.0265	0.0193	0.003	0.1779	0.0043	0.0033	0.0486	0.0014	0.1212	0.1297	0.0248	0.0031	0.1286	0.0154	0.0026	0.0034	0.0012	6e-04	0.0281	0.0179	0.0277	0.066	0.021	0.1043	0.0016
10	rs111769604	23866273	1.06	0.0904005175896243	0.99	0.0817332193164052	0.0156799007886226	0.163604553338375	0.0146	0.0265	0.0193	0.003	0.1779	0.0043	0.0033	0.0486	0.0014	0.1212	0.1297	0.0248	0.0031	0.1286	0.0154	0.0026	0.0034	0.0012	6e-04	0.0281	0.0179	0.0277	0.066	0.021	0.1043	0.0016
10	rs75995461	23874775	1.06	0.0904005175896243	0.99	0.0817332193164052	0.0156149776729995	0.164678601757844	0.0146	0.0265	0.0193	0.003	0.1779	0.0043	0.0033	0.0486	0.0014	0.1212	0.1297	0.0248	0.0031	0.1286	0.0154	0.0026	0.0034	0.0012	6e-04	0.0281	0.0179	0.0277	0.066	0.021	0.1043	0.0016
10	rs76723159	23895592	1.06	0.0904005175896243	0.99	0.0817332193164052	0.0145892593295757	0.181991115950317	0.0146	0.0266	0.0189	0.0031	0.1776	0.0045	0.0035	0.0486	0.0013	0.1214	0.1308	0.0239	0.0031	0.1298	0.0153	0.0029	0.0035	0.001	6e-04	0.028	0.018	0.0272	0.0655	0.0205	0.1037	0.0016
10	rs7075982	23897514	1.06	0.0904005175896243	0.99	0.0817332193164052	0.0145618785653919	0.182092335747481	0.0146	0.0266	0.0189	0.0031	0.1776	0.0045	0.0035	0.0486	0.0013	0.1214	0.1308	0.0238	0.0031	0.1298	0.0153	0.0029	0.0036	0.001	6e-04	0.028	0.018	0.0272	0.0655	0.0205	0.1037	0.0016
10	rs74122350	23898189	1.06	0.0904005175896243	0.99	0.0817332193164052	0.0146510054106191	0.183612949130593	0.0146	0.0267	0.0189	0.0031	0.1776	0.0045	0.0035	0.0486	0.0013	0.1214	0.1308	0.0238	0.0031	0.1298	0.0153	0.0029	0.0036	0.001	6e-04	0.028	0.018	0.0272	0.0655	0.0205	0.1037	0.0016
10	rs12098825	23902191	1.06	0.0904005175896243	0.99	0.0817332193164052	0.0146991637219211	0.185545272145858	0.0146	0.0267	0.0189	0.0031	0.1776	0.0046	0.0035	0.0486	0.0013	0.1214	0.1308	0.0238	0.0031	0.1298	0.0153	0.0029	0.0036	0.001	6e-04	0.028	0.018	0.0272	0.0655	0.0205	0.1037	0.0016
10	rs7083039	23902995	1.06	0.0904005175896243	0.99	0.0817332193164052	0.0147267353044014	0.186462995942521	0.0146	0.0267	0.0189	0.0031	0.1776	0.0046	0.0035	0.0486	0.0013	0.1214	0.1309	0.0238	0.0031	0.1298	0.0153	0.0029	0.0036	0.001	6e-04	0.028	0.018	0.0272	0.0655	0.0205	0.1037	0.0016
10	rs75939667	23918490	1.06	0.0904005175896243	0.99	0.0817332193164052	0.0151238013089334	0.189943862760681	0.0146	0.0269	0.0188	0.0031	0.1776	0.0046	0.0035	0.0486	0.0013	0.1214	0.131	0.0237	0.0031	0.13	0.0154	0.003	0.0036	0.001	5e-04	0.0279	0.018	0.0272	0.0653	0.0205	0.1036	0.0016
10	rs12261144	23919732	1.06	0.0904005175896243	0.99	0.0817332193164052	0.0151942694535809	0.188712817630702	0.0146	0.0269	0.0189	0.0031	0.1775	0.0046	0.0035	0.0486	0.0013	0.1214	0.131	0.0237	0.0031	0.13	0.0154	0.003	0.0036	0.001	5e-04	0.0279	0.0181	0.0272	0.0653	0.0204	0.1036	0.0016
10	rs61849169	23923536	1.06	0.0904005175896243	0.99	0.0817332193164052	0.0150956817707433	0.187893636225069	0.0146	0.0269	0.0189	0.0031	0.1775	0.0046	0.0035	0.0486	0.0013	0.1214	0.131	0.0237	0.0031	0.13	0.0154	0.003	0.0036	0.001	5e-04	0.0279	0.0181	0.0272	0.0653	0.0204	0.1036	0.0016
10	rs117576348	23944604	1.06	0.0904005175896243	0.99	0.0817332193164052	0.0163401209982182	0.197386881057741	0.0146	0.0272	0.0189	0.0031	0.1775	0.0046	0.0036	0.0486	0.0012	0.1213	0.131	0.0236	0.0031	0.1301	0.0154	0.0031	0.0037	0.001	5e-04	0.0279	0.018	0.0272	0.065	0.0204	0.1033	0.0016
10	rs955067	23946538	1.06	0.0904005175896243	1	0.069019173236101	0.0164820740162971	0.197386881057741	0.0146	0.0272	0.0189	0.0031	0.1775	0.0046	0.0036	0.0486	0.0012	0.1213	0.131	0.0236	0.0031	0.1301	0.0155	0.0031	0.0037	0.001	5e-04	0.0279	0.018	0.0272	0.065	0.0204	0.1033	0.0016
10	rs76697886	23954921	1.06	0.0904005175896243	1	0.069019173236101	0.0174855819029614	0.200621126275782	0.0146	0.0273	0.0189	0.0032	0.1774	0.0046	0.0037	0.0486	0.0013	0.1214	0.131	0.0236	0.0031	0.1302	0.0155	0.0031	0.0038	0.001	5e-04	0.0278	0.018	0.0272	0.0649	0.0204	0.1033	0.0017
10	rs117048993	23970694	1.06	0.0904005175896243	1	0.069019173236101	0.0186805435495859	0.203032100180792	0.0146	0.0274	0.0189	0.0032	0.1774	0.0047	0.0037	0.0486	0.0013	0.1214	0.131	0.0236	0.0031	0.1303	0.0155	0.0031	0.0038	0.001	5e-04	0.0278	0.018	0.0272	0.0648	0.0204	0.1033	0.0017
10	rs10466086	23972434	1.06	0.0904005175896243	1	0.069019173236101	0.0191196149662829	0.204083351998169	0.0146	0.0274	0.0188	0.0032	0.1774	0.0047	0.0037	0.0486	0.0013	0.1214	0.131	0.0236	0.0031	0.1303	0.0155	0.0031	0.0038	0.001	5e-04	0.0278	0.018	0.0272	0.0648	0.0204	0.1033	0.0017
10	rs74555744	23973011	1.06	0.0904005175896243	1	0.069019173236101	0.0190945632031868	0.204714973065625	0.0146	0.0274	0.0188	0.0032	0.1774	0.0047	0.0037	0.0486	0.0013	0.1215	0.131	0.0236	0.0031	0.1303	0.0155	0.0031	0.0038	0.001	5e-04	0.0278	0.018	0.0272	0.0648	0.0204	0.1033	0.0017
10	rs7097011	23977402	1.06	0.0904005175896243	1	0.069019173236101	0.0196597695127683	0.207671127344296	0.0146	0.0275	0.0188	0.0032	0.1773	0.0046	0.0037	0.0486	0.0013	0.1216	0.131	0.0236	0.0031	0.1302	0.0155	0.0031	0.0038	0.001	5e-04	0.0277	0.018	0.0273	0.0647	0.0204	0.1032	0.0017
10	rs78152245	23977864	1.06	0.0904005175896243	1.01	0.0578993944755651	0.0196853582955208	0.208836326861065	0.0146	0.0276	0.0188	0.0032	0.1773	0.0046	0.0037	0.0486	0.0013	0.1216	0.131	0.0236	0.0031	0.1302	0.0155	0.0031	0.0038	0.001	5e-04	0.0277	0.018	0.0273	0.0647	0.0204	0.1032	0.0017
10	rs16923668	23987536	1.06	0.0904005175896243	1.01	0.0578993944755651	0.0194136558452564	0.211492539641594	0.0146	0.0275	0.0188	0.0032	0.1773	0.0047	0.0037	0.0486	0.0013	0.1215	0.131	0.0235	0.003	0.1302	0.0156	0.0031	0.0038	9e-04	5e-04	0.0276	0.018	0.0274	0.0646	0.0204	0.1032	0.0017
10	rs36067526	24000379	1.05	0.104628957265627	1.01	0.0578993944755651	0.0177848669308485	0.216301608967598	0.0146	0.0273	0.0188	0.0032	0.1772	0.0047	0.0038	0.0486	0.0013	0.1212	0.131	0.0234	0.0031	0.1303	0.0158	0.0032	0.004	9e-04	5e-04	0.0276	0.018	0.0276	0.0643	0.0204	0.1033	0.0016
10	rs75793459	24002598	1.05	0.104628957265627	1.01	0.0578993944755651	0.0164820740162971	0.220498158502243	0.0147	0.0272	0.0189	0.0033	0.177	0.0048	0.004	0.0487	0.0013	0.121	0.1311	0.0233	0.0031	0.1303	0.0159	0.0033	0.0041	9e-04	5e-04	0.0276	0.0179	0.0278	0.0641	0.0204	0.1034	0.0016
10	rs78272988	24009060	1.05	0.104628957265627	1.01	0.0578993944755651	0.016044213956738	0.222227450416585	0.0147	0.0271	0.0189	0.0033	0.1769	0.0048	0.004	0.0487	0.0013	0.1209	0.1311	0.0233	0.0031	0.1303	0.016	0.0033	0.0041	9e-04	5e-04	0.0276	0.0179	0.0278	0.064	0.0204	0.1034	0.0016
10	rs4748908	24014122	1.05	0.104628957265627	1.01	0.0578993944755651	0.0155861866724931	0.224829647859156	0.0147	0.0271	0.0189	0.0033	0.1769	0.0048	0.004	0.0487	0.0013	0.1208	0.1312	0.0233	0.0031	0.1302	0.016	0.0033	0.0041	9e-04	5e-04	0.0276	0.0179	0.0279	0.0639	0.0204	0.1034	0.0016
10	rs12415140	24020451	1.05	0.104628957265627	1.01	0.0578993944755651	0.0154499638042301	0.22537301434759	0.0147	0.0271	0.0189	0.0033	0.1769	0.0048	0.004	0.0487	0.0013	0.1208	0.1312	0.0233	0.0031	0.1302	0.016	0.0033	0.0042	9e-04	5e-04	0.0276	0.0179	0.0279	0.0639	0.0204	0.1034	0.0016
10	Affx-2965071	24028585	1.05	0.104628957265627	1.01	0.0578993944755651	0.0156293878707673	0.226025617523983	0.0147	0.027	0.0189	0.0033	0.1769	0.0048	0.004	0.0487	0.0013	0.1208	0.1312	0.0233	0.0031	0.1302	0.016	0.0034	0.0042	9e-04	5e-04	0.0276	0.0179	0.0279	0.0639	0.0204	0.1034	0.0016
10	rs117849153	24037942	1.05	0.104628957265627	1.01	0.0578993944755651	0.0159050485143705	0.231597408969271	0.0147	0.027	0.0189	0.0033	0.1771	0.0048	0.004	0.0486	0.0013	0.1208	0.1313	0.0233	0.0031	0.1303	0.0161	0.0034	0.0042	9e-04	5e-04	0.0276	0.0178	0.0279	0.0638	0.0204	0.1033	0.0015
10	rs11013696	24039128	1.05	0.104628957265627	1.01	0.0578993944755651	0.0160295229025015	0.231487736252763	0.0147	0.027	0.0189	0.0033	0.1771	0.0048	0.004	0.0486	0.0013	0.1208	0.1313	0.0233	0.0031	0.1303	0.0161	0.0034	0.0042	9e-04	5e-04	0.0276	0.0178	0.0279	0.0638	0.0204	0.1033	0.0015
10	rs11812317	24054846	1.05	0.104628957265627	1.02	0.0482398620390144	0.0160736257976462	0.248347895469178	0.0146	0.027	0.0189	0.0033	0.1774	0.0049	0.004	0.0486	0.0012	0.121	0.1315	0.0232	0.003	0.1304	0.0162	0.0034	0.0042	9e-04	5e-04	0.0275	0.0178	0.028	0.0635	0.0203	0.1032	0.0014
10	rs17488560	24055881	1.05	0.104628957265627	1.02	0.0482398620390144	0.0161251919883978	0.248796669956362	0.0146	0.027	0.0189	0.0033	0.1774	0.0049	0.004	0.0486	0.0012	0.121	0.1315	0.0232	0.003	0.1304	0.0162	0.0034	0.0042	9e-04	5e-04	0.0275	0.0178	0.028	0.0635	0.0203	0.1032	0.0014
10	rs75835756	24057566	1.05	0.104628957265627	1.02	0.0482398620390144	0.016066269119702	0.250369401154829	0.0146	0.027	0.0189	0.0033	0.1774	0.0049	0.004	0.0486	0.0012	0.121	0.1315	0.0233	0.003	0.1304	0.0162	0.0034	0.0042	9e-04	5e-04	0.0275	0.0178	0.028	0.0635	0.0203	0.1032	0.0014
10	rs11812868	24059607	1.05	0.104628957265627	1.02	0.0482398620390144	0.0163029148294025	0.261351566669545	0.0146	0.027	0.0189	0.0033	0.1774	0.0049	0.004	0.0485	0.0012	0.121	0.1316	0.0233	0.003	0.1304	0.0162	0.0034	0.0042	9e-04	5e-04	0.0275	0.0178	0.0281	0.0633	0.0203	0.1032	0.0014
10	rs17566885	24061332	1.05	0.104628957265627	1.03	0.0399082203678001	0.0156365966456636	0.266152358239991	0.0146	0.027	0.0189	0.0033	0.1774	0.0049	0.004	0.0485	0.0012	0.121	0.1316	0.0232	0.003	0.1304	0.0162	0.0034	0.0042	9e-04	5e-04	0.0275	0.0178	0.0281	0.0633	0.0203	0.1032	0.0014
10	rs73604420	24082171	1.05	0.104628957265627	1.04	0.0327749489679439	0.0152225245098171	0.274329450530851	0.0147	0.0269	0.0188	0.0033	0.1773	0.0049	0.004	0.0485	0.0012	0.1211	0.1315	0.0233	0.003	0.1304	0.0161	0.0034	0.0042	8e-04	5e-04	0.0275	0.0178	0.0281	0.0632	0.0203	0.1033	0.0014
10	rs12415090	24087410	1.05	0.104628957265627	1.05	0.0267145227362304	0.0153146214697744	0.277459056015846	0.0147	0.0269	0.0188	0.0033	0.1773	0.0049	0.004	0.0484	0.0012	0.1211	0.1315	0.0233	0.0031	0.1304	0.0161	0.0034	0.0042	8e-04	5e-04	0.0275	0.0178	0.0281	0.0632	0.0202	0.1033	0.0014
10	rs11593861	24088946	1.05	0.104628957265627	1.05	0.0267145227362304	0.015328826661098	0.276994721239322	0.0147	0.0269	0.0188	0.0033	0.1773	0.0049	0.004	0.0484	0.0012	0.1211	0.1315	0.0233	0.0031	0.1304	0.0161	0.0034	0.0042	8e-04	5e-04	0.0275	0.0178	0.0281	0.0632	0.0203	0.1033	0.0014
10	rs4626976	24103345	1.05	0.104628957265627	1.05	0.0267145227362304	0.0166702324466278	0.277923629930956	0.0148	0.0269	0.0188	0.0034	0.1773	0.005	0.0041	0.0484	0.0012	0.121	0.1314	0.0231	0.0031	0.1303	0.0162	0.0035	0.0043	8e-04	5e-04	0.0275	0.0178	0.028	0.063	0.0203	0.1035	0.0014
10	rs10828556	24106471	1.05	0.104628957265627	1.05	0.0267145227362304	0.0150255519619798	0.281998811628189	0.0153	0.0269	0.0187	0.0034	0.1773	0.005	0.0041	0.0486	0.0012	0.1211	0.1315	0.0228	0.003	0.1303	0.0161	0.0035	0.0043	8e-04	5e-04	0.0273	0.0177	0.0281	0.0629	0.0203	0.1033	0.0015
10	rs7916384	24126888	1.05	0.104628957265627	1.05	0.0267145227362304	0.0142766734589189	0.283049649841416	0.0153	0.0264	0.0188	0.0036	0.1769	0.0052	0.0043	0.0488	0.0012	0.1208	0.1313	0.0225	0.0032	0.1308	0.0162	0.0036	0.0045	8e-04	5e-04	0.0272	0.0178	0.0282	0.0626	0.0207	0.103	0.0016
10	rs10828559	24152015	1.05	0.104628957265627	1.05	0.0267145227362304	0.0147474390937604	0.291145540600557	0.0153	0.0264	0.0187	0.0036	0.1769	0.0053	0.0045	0.0488	0.0012	0.1207	0.1312	0.0225	0.0032	0.1307	0.0162	0.0037	0.0045	8e-04	6e-04	0.0272	0.0178	0.0282	0.0625	0.0207	0.1029	0.0016
10	rs117408419	24163015	1.05	0.104628957265627	1.05	0.0267145227362304	0.0149208091758205	0.296462660939529	0.0153	0.0263	0.0187	0.0037	0.1769	0.0052	0.0044	0.0488	0.0012	0.1206	0.1312	0.0225	0.0032	0.1307	0.0162	0.0038	0.0045	8e-04	6e-04	0.0271	0.0177	0.0283	0.0625	0.0208	0.1028	0.0016
10	rs11818030	24171463	1.05	0.104628957265627	1.06	0.021606521931111	0.0155358966527589	0.298478900403108	0.0154	0.0263	0.0187	0.0037	0.177	0.0052	0.0044	0.0488	0.0012	0.1205	0.1312	0.0225	0.0033	0.1307	0.0162	0.0039	0.0045	8e-04	6e-04	0.0271	0.0177	0.0283	0.0624	0.0209	0.1026	0.0017
10	rs11013778	24187867	1.05	0.104628957265627	1.06	0.021606521931111	0.0162212806181486	0.293032734685178	0.0154	0.0263	0.0186	0.0038	0.177	0.0052	0.0044	0.0488	0.0012	0.1203	0.1312	0.0224	0.0034	0.1306	0.0163	0.004	0.0045	8e-04	6e-04	0.027	0.0177	0.0283	0.0624	0.0211	0.1024	0.0018
10	rs76165076	24196470	1.05	0.104628957265627	1.06	0.021606521931111	0.0169898828224772	0.295988851062191	0.0154	0.0262	0.0187	0.0038	0.1772	0.0052	0.0043	0.0488	0.0012	0.1202	0.1311	0.0224	0.0034	0.1307	0.0163	0.0041	0.0045	8e-04	6e-04	0.0269	0.0178	0.0283	0.0623	0.0212	0.1024	0.0018
10	rs75092841	24197263	1.05	0.104628957265627	1.07	0.017336650251793	0.0171822724212295	0.297410966297307	0.0154	0.0262	0.0187	0.0038	0.1772	0.0052	0.0043	0.0488	0.0013	0.1202	0.1311	0.0224	0.0034	0.1307	0.0163	0.0041	0.0045	8e-04	6e-04	0.0269	0.0178	0.0283	0.0623	0.0212	0.1024	0.0018
10	rs7476022	24199745	1.05	0.104628957265627	1.07	0.017336650251793	0.0173217783205861	0.304193935517477	0.0155	0.0262	0.0187	0.0038	0.1772	0.0053	0.0043	0.0488	0.0013	0.1202	0.1311	0.0224	0.0034	0.1307	0.0163	0.0041	0.0046	8e-04	6e-04	0.0269	0.0178	0.0283	0.0622	0.0212	0.1024	0.0018
10	rs17570018	24201179	1.05	0.104628957265627	1.07	0.017336650251793	0.0175561294971665	0.309941310672402	0.0155	0.0261	0.0187	0.0038	0.1772	0.0053	0.0043	0.0488	0.0013	0.1201	0.131	0.0224	0.0034	0.1307	0.0162	0.0042	0.0046	8e-04	6e-04	0.0269	0.0178	0.0283	0.0622	0.0213	0.1024	0.0018
10	rs80280670	24201650	1.05	0.104628957265627	1.07	0.017336650251793	0.0175325905246297	0.313549655750438	0.0155	0.0261	0.0187	0.0038	0.1772	0.0053	0.0043	0.0488	0.0012	0.1201	0.1311	0.0224	0.0034	0.1308	0.0162	0.0042	0.0046	8e-04	6e-04	0.0268	0.0178	0.0283	0.0622	0.0213	0.1024	0.0017
10	rs75210006	24205438	1.05	0.104628957265627	1.07	0.017336650251793	0.0183540704608509	0.324205110345944	0.0155	0.0261	0.0187	0.0038	0.1771	0.0053	0.0043	0.0487	0.0012	0.1198	0.1311	0.0224	0.0035	0.1309	0.0163	0.0042	0.0046	8e-04	6e-04	0.0268	0.0178	0.0284	0.062	0.0215	0.1024	0.0018
10	rs74123158	24208773	1.05	0.104628957265627	1.07	0.017336650251793	0.0224715213904364	0.401185530752276	0.0156	0.0262	0.0192	0.0042	0.1756	0.0055	0.0046	0.0484	0.0012	0.1198	0.1312	0.0227	0.0036	0.1311	0.0166	0.0046	0.005	8e-04	6e-04	0.0264	0.0179	0.0287	0.0606	0.0217	0.102	0.0018
10	rs75157743	24216342	1.05	0.104628957265627	1.07	0.017336650251793	0.0278561868992182	0.437557216572994	0.0157	0.0263	0.0194	0.0044	0.1751	0.0057	0.0047	0.0482	0.0012	0.1198	0.1313	0.0228	0.0036	0.1312	0.0167	0.0048	0.0051	7e-04	6e-04	0.0262	0.018	0.0288	0.0599	0.0218	0.1018	0.0018
10	rs12262603	24224930	1.05	0.104628957265627	1.07	0.017336650251793	0.0286747384488661	0.444055301329009	0.0157	0.0263	0.0194	0.0044	0.1751	0.0057	0.0047	0.0482	0.0012	0.1198	0.1313	0.0228	0.0036	0.1312	0.0168	0.0048	0.0051	7e-04	6e-04	0.0261	0.018	0.0287	0.0599	0.0218	0.1018	0.0018
10	rs57143860	24225615	1.05	0.104628957265627	1.07	0.017336650251793	0.0286747384488661	0.444719801924558	0.0157	0.0263	0.0194	0.0044	0.1751	0.0057	0.0047	0.0482	0.0012	0.1198	0.1313	0.0228	0.0036	0.1312	0.0168	0.0048	0.0051	7e-04	6e-04	0.0261	0.018	0.0287	0.0599	0.0218	0.1018	0.0018
10	rs12776194	24230726	1.05	0.104628957265627	1.07	0.017336650251793	0.0284740856495282	0.450311986356256	0.0157	0.0263	0.0195	0.0044	0.175	0.0057	0.0048	0.0482	0.0012	0.1198	0.1313	0.0228	0.0036	0.1311	0.0168	0.0049	0.0051	7e-04	6e-04	0.0261	0.018	0.0288	0.0598	0.0218	0.1017	0.0018
10	rs74728451	24237445	1.05	0.104628957265627	1.07	0.017336650251793	0.0295329659729849	0.454050353167026	0.0156	0.0265	0.0195	0.0044	0.1749	0.0057	0.0048	0.0482	0.0012	0.1199	0.1311	0.0228	0.0036	0.131	0.0168	0.0049	0.0051	7e-04	6e-04	0.0262	0.0181	0.0287	0.0598	0.0218	0.1017	0.0018
10	rs16924114	24238388	1.05	0.104628957265627	1.07	0.017336650251793	0.029612913955065	0.452180149977879	0.0156	0.0265	0.0195	0.0044	0.1748	0.0057	0.0048	0.0483	0.0012	0.1198	0.1311	0.0228	0.0036	0.131	0.0168	0.0049	0.0051	7e-04	6e-04	0.0262	0.0181	0.0287	0.0598	0.0218	0.1017	0.0018
10	rs111385525	24245720	1.05	0.104628957265627	1.07	0.017336650251793	0.030153664139868	0.495697307837316	0.0157	0.0266	0.0196	0.0044	0.1747	0.0057	0.0048	0.0483	0.0011	0.1196	0.1312	0.0228	0.0037	0.131	0.0168	0.005	0.0051	7e-04	6e-04	0.0261	0.0181	0.0288	0.0596	0.0218	0.1017	0.0018
10	rs10764436	24247938	1.05	0.104628957265627	1.07	0.017336650251793	0.0302579998590907	0.501585960537479	0.0157	0.0266	0.0196	0.0044	0.1747	0.0057	0.0048	0.0483	0.0011	0.1195	0.1312	0.0229	0.0037	0.131	0.0168	0.005	0.0051	7e-04	6e-04	0.0261	0.0181	0.0288	0.0596	0.0218	0.1017	0.0018
10	rs1832311	24269640	1.04	0.120487900976968	1.07	0.017336650251793	0.0375029299325781	0.599954910725939	0.0154	0.0267	0.0203	0.0052	0.1715	0.0066	0.0059	0.0483	0.001	0.117	0.1317	0.0231	0.004	0.1313	0.0173	0.006	0.0059	6e-04	9e-04	0.0254	0.0182	0.0293	0.0579	0.0223	0.1018	0.0019
10	rs11013824	24269805	1.04	0.120487900976968	1.07	0.017336650251793	0.0372742022716056	0.600098255123562	0.0154	0.0267	0.0203	0.0052	0.1715	0.0065	0.0059	0.0483	0.001	0.1169	0.1318	0.0231	0.004	0.1313	0.0173	0.006	0.0058	7e-04	9e-04	0.0254	0.0182	0.0293	0.0579	0.0223	0.1018	0.0019
10	rs11013827	24274638	1.04	0.120487900976968	1.07	0.017336650251793	0.0365938162307776	0.625018171236135	0.0154	0.0267	0.0203	0.0052	0.1714	0.0066	0.0059	0.0483	0.001	0.1169	0.1317	0.0232	0.004	0.1313	0.0173	0.006	0.0058	7e-04	0.001	0.0253	0.0182	0.0294	0.0578	0.0222	0.1018	0.002
10	rs10828584	24278748	1.04	0.120487900976968	1.07	0.017336650251793	0.035466082938844	0.627190072470587	0.0154	0.0267	0.0203	0.0052	0.1713	0.0066	0.0059	0.0483	0.001	0.1169	0.1317	0.0232	0.004	0.1313	0.0173	0.006	0.0058	7e-04	0.001	0.0254	0.0182	0.0294	0.0579	0.0222	0.1018	0.002
10	rs7101307	24280011	1.03	0.13807906481078	1.07	0.017336650251793	0.0357783360565546	0.68633249616507	0.0157	0.0267	0.0205	0.0055	0.1685	0.0068	0.0063	0.0484	9e-04	0.116	0.132	0.023	0.0042	0.1317	0.0174	0.0064	0.0062	8e-04	0.0011	0.025	0.0184	0.0298	0.058	0.0222	0.1013	0.0023
10	rs10508667	24281017	1.03	0.13807906481078	1.07	0.017336650251793	0.0375703871275341	0.801626795434755	0.0159	0.0268	0.0204	0.0057	0.1685	0.0069	0.0066	0.0481	8e-04	0.1157	0.1326	0.0231	0.0042	0.1309	0.017	0.0068	0.0066	9e-04	0.0013	0.0249	0.0185	0.0298	0.0575	0.0221	0.1009	0.0024
10	rs10741035	24287260	1.03	0.13807906481078	1.07	0.017336650251793	0.0389648858339945	0.826803208869927	0.016	0.0269	0.0204	0.0057	0.169	0.007	0.0066	0.0481	8e-04	0.1157	0.1327	0.0231	0.0043	0.1307	0.0168	0.0067	0.0066	9e-04	0.0013	0.0249	0.0185	0.0298	0.0575	0.022	0.1007	0.0025
10	rs11013841	24289512	1.03	0.13807906481078	1.07	0.017336650251793	0.0397875908810484	0.855862645191162	0.016	0.0269	0.0204	0.0057	0.1691	0.007	0.0066	0.048	8e-04	0.1157	0.1327	0.0231	0.0043	0.1307	0.0168	0.0067	0.0067	9e-04	0.0013	0.0249	0.0185	0.0298	0.0574	0.022	0.1006	0.0025
10	rs77570397	24292752	1.03	0.13807906481078	1.07	0.017336650251793	0.0401680400956331	0.851986371388821	0.016	0.0269	0.0204	0.0057	0.169	0.007	0.0066	0.048	8e-04	0.1156	0.1327	0.0231	0.0043	0.1307	0.0168	0.0067	0.0067	9e-04	0.0013	0.0249	0.0185	0.0298	0.0574	0.022	0.1006	0.0025
10	rs7081738	24297661	1.03	0.13807906481078	1.07	0.017336650251793	0.0411516470109287	0.892161847032929	0.0161	0.027	0.0204	0.0057	0.169	0.007	0.0066	0.048	8e-04	0.1156	0.1328	0.0231	0.0043	0.1308	0.0167	0.0066	0.0067	9e-04	0.0013	0.025	0.0184	0.0297	0.0574	0.022	0.1005	0.0025
10	rs10764445	24302480	1.03	0.13807906481078	1.07	0.017336650251793	0.0407648101529299	0.937919831821536	0.0161	0.0271	0.0204	0.0057	0.169	0.0069	0.0066	0.048	8e-04	0.1155	0.1328	0.0231	0.0044	0.1307	0.0168	0.0066	0.0067	9e-04	0.0014	0.025	0.0184	0.0297	0.0574	0.022	0.1005	0.0025
10	rs10764446	24322509	1.03	0.13807906481078	1.07	0.017336650251793	0.0508381938257606	0.892161847032929	0.0163	0.0272	0.0202	0.0057	0.169	0.0069	0.0067	0.048	8e-04	0.1146	0.1327	0.0229	0.0045	0.131	0.0166	0.0066	0.0068	9e-04	0.0014	0.0249	0.0185	0.0299	0.0572	0.0221	0.1008	0.0026
10	rs61849231	24325202	1.02	0.157502178544443	1.07	0.017336650251793	0.0608046489855794	0.888721336954977	0.0166	0.0279	0.0202	0.0057	0.1695	0.0071	0.0071	0.0486	0.001	0.113	0.1321	0.0228	0.0051	0.1303	0.0171	0.0066	0.007	0.0012	0.0017	0.0245	0.0187	0.0306	0.0554	0.0221	0.1001	0.0028
10	rs2067701	24326623	1.01	0.178854520006857	1.07	0.017336650251793	0.0805888892153196	0.87436317293492	0.0166	0.0282	0.0201	0.0057	0.17	0.0071	0.0074	0.049	0.0011	0.1112	0.1317	0.0227	0.0056	0.1302	0.0168	0.0065	0.0072	0.0014	0.0019	0.0251	0.0188	0.0302	0.0548	0.0221	0.1003	0.0029
10	rs7083537	24328402	1.01	0.178854520006857	1.07	0.017336650251793	0.0806113574766713	0.883721788914581	0.0167	0.0283	0.0201	0.0057	0.1701	0.0071	0.0074	0.0491	0.0012	0.1111	0.1322	0.0227	0.0057	0.1303	0.0168	0.0065	0.0072	0.0014	0.0019	0.0251	0.0187	0.0301	0.0547	0.0221	0.0997	0.0029
10	rs10828594	24334928	1.01	0.178854520006857	1.07	0.017336650251793	0.0832220527169658	0.875453961867906	0.0167	0.0283	0.0201	0.0057	0.17	0.0071	0.0074	0.0491	0.0012	0.1109	0.1323	0.0227	0.0057	0.1304	0.0168	0.0065	0.0072	0.0015	0.002	0.0251	0.0187	0.0301	0.0547	0.0222	0.0997	0.0029
10	rs118163182	24350786	1.01	0.178854520006857	1.07	0.017336650251793	0.0845126691760089	0.941081409659118	0.0167	0.0284	0.0199	0.0057	0.17	0.007	0.0073	0.0491	0.0012	0.1106	0.1323	0.0227	0.0058	0.1305	0.0166	0.0064	0.0072	0.0015	0.002	0.0251	0.0187	0.03	0.0546	0.0224	0.0997	0.0029
10	rs3864844	24359354	1.01	0.178854520006857	1.07	0.017336650251793	0.0859563788395844	0.92892095573476	0.0168	0.0284	0.0198	0.0057	0.17	0.007	0.0073	0.0492	0.0013	0.1105	0.1323	0.0227	0.0059	0.1305	0.0166	0.0064	0.0073	0.0015	0.002	0.0251	0.0188	0.03	0.0546	0.0225	0.0997	0.0029
10	rs72773168	24362785	1.01	0.178854520006857	1.07	0.017336650251793	0.0817625703510846	0.947094203850707	0.0168	0.0285	0.0198	0.0057	0.1701	0.007	0.0073	0.0492	0.0013	0.1104	0.1322	0.0228	0.0059	0.1304	0.0165	0.0064	0.0073	0.0016	0.002	0.025	0.0187	0.03	0.0546	0.0224	0.0997	0.0029
10	rs12264461	24365503	1.01	0.178854520006857	1.07	0.017336650251793	0.0802299432751072	0.963112158368874	0.0168	0.0285	0.0197	0.0057	0.1701	0.007	0.0074	0.0492	0.0013	0.1104	0.1322	0.0228	0.0059	0.1304	0.0165	0.0064	0.0073	0.0017	0.002	0.025	0.0187	0.03	0.0547	0.0224	0.0997	0.003
10	rs74452394	24367942	1.01	0.178854520006857	1.07	0.017336650251793	0.0816039411067277	0.968357154922044	0.0168	0.0285	0.0197	0.0057	0.1701	0.007	0.0074	0.0492	0.0013	0.1103	0.1321	0.0228	0.0059	0.1304	0.0165	0.0064	0.0073	0.0017	0.002	0.025	0.0187	0.03	0.0547	0.0224	0.0998	0.003
10	rs117031231	24372803	1.01	0.178854520006857	1.07	0.017336650251793	0.0839118771520803	0.994984695381354	0.0169	0.0285	0.0197	0.0057	0.1701	0.007	0.0074	0.0492	0.0014	0.1102	0.132	0.0228	0.006	0.1305	0.0165	0.0064	0.0073	0.0018	0.002	0.0249	0.0187	0.0299	0.0546	0.0224	0.0998	0.003
10	rs12254567	24376516	1.01	0.178854520006857	1.07	0.017336650251793	0.0868960842637275	0.978863809807318	0.0169	0.0285	0.0197	0.0057	0.1701	0.007	0.0074	0.0492	0.0015	0.1101	0.132	0.0228	0.006	0.1305	0.0165	0.0064	0.0073	0.0018	0.002	0.0249	0.0187	0.0298	0.0546	0.0224	0.0995	0.0033
10	rs10828602	24400331	1.01	0.178854520006857	1.07	0.017336650251793	0.0987341956584494	0.994664975487649	0.0169	0.0286	0.0197	0.0057	0.1702	0.007	0.0074	0.0491	0.0015	0.1097	0.1319	0.0227	0.0061	0.1309	0.0165	0.0064	0.0073	0.0018	0.0021	0.0249	0.0186	0.0298	0.0545	0.0223	0.0995	0.0034
10	rs11013905	24405556	1.01	0.178854520006857	1.06	0.021606521931111	0.117557972229437	0.997063358475067	0.017	0.0289	0.0197	0.0059	0.1704	0.0072	0.0078	0.0493	0.0016	0.1087	0.1315	0.0227	0.0065	0.131	0.0162	0.0065	0.0074	0.0022	0.0022	0.0249	0.0187	0.0298	0.054	0.0221	0.0989	0.0035
10	rs16924302	24408398	1	0.202230525110681	1.06	0.021606521931111	0.263192579668406	1.24126348598441	0.0173	0.0294	0.0195	0.0061	0.1712	0.0074	0.0083	0.0496	0.0017	0.1072	0.1313	0.0224	0.0072	0.1314	0.0152	0.0066	0.0074	0.0027	0.0024	0.0249	0.0188	0.0298	0.0528	0.0216	0.0988	0.0037
10	rs3955850	24420613	0.99	0.227721472602965	1.07	0.017336650251793	0.289133823056639	1.24559370714198	0.0173	0.0295	0.0195	0.0061	0.1713	0.0074	0.0084	0.0497	0.0017	0.107	0.1313	0.0224	0.0072	0.1314	0.0151	0.0066	0.0074	0.0028	0.0024	0.0249	0.0188	0.0297	0.0526	0.0215	0.099	0.0037
10	rs12357667	24423030	1	0.202230525110681	1.07	0.017336650251793	0.303305134108583	1.22596237366977	0.0173	0.0295	0.0196	0.0061	0.1714	0.0074	0.0084	0.0497	0.0017	0.1069	0.1313	0.0224	0.0073	0.1315	0.0151	0.0067	0.0074	0.0028	0.0024	0.0249	0.0188	0.0296	0.0526	0.0214	0.099	0.0037
10	rs10741045	24425167	0.99	0.227721472602965	1.07	0.017336650251793	0.310649799187652	1.27129535571056	0.0173	0.0295	0.0195	0.0061	0.1716	0.0074	0.0084	0.0497	0.0017	0.1069	0.1313	0.0223	0.0074	0.1315	0.015	0.0067	0.0074	0.0029	0.0024	0.0248	0.0188	0.0295	0.0526	0.0212	0.099	0.0037
10	rs11594929	24431976	0.99	0.227721472602965	1.07	0.017336650251793	0.341838976531988	1.32700719176412	0.0173	0.0294	0.0194	0.0061	0.1715	0.0074	0.0085	0.0498	0.0017	0.1069	0.1314	0.0222	0.0074	0.132	0.0149	0.0067	0.0074	0.0029	0.0024	0.0247	0.0188	0.0295	0.0523	0.021	0.0992	0.0038
10	rs10741046	24445550	0.99	0.227721472602965	1.07	0.017336650251793	0.358095933120539	1.3182544757713	0.0173	0.0294	0.0194	0.0061	0.1716	0.0075	0.0086	0.0499	0.0017	0.1068	0.1314	0.0222	0.0073	0.1322	0.0149	0.0068	0.0074	0.0029	0.0024	0.0247	0.0188	0.0295	0.0522	0.0209	0.0993	0.0038
10	rs75224949	24453171	0.99	0.227721472602965	1.07	0.017336650251793	0.364858575814722	1.30900749399462	0.0173	0.0294	0.0194	0.0061	0.1717	0.0075	0.0086	0.0499	0.0016	0.1068	0.1314	0.0222	0.0073	0.1322	0.0148	0.0068	0.0073	0.0029	0.0024	0.0248	0.0188	0.0295	0.0522	0.0209	0.0992	0.0038
10	rs7084371	24454392	0.99	0.227721472602965	1.07	0.017336650251793	0.367019002663661	1.31102407485312	0.0173	0.0294	0.0193	0.0061	0.1718	0.0075	0.0086	0.0499	0.0016	0.1068	0.1314	0.0222	0.0073	0.1322	0.0148	0.0068	0.0073	0.0029	0.0024	0.0248	0.0188	0.0295	0.0522	0.0209	0.0992	0.0038
10	rs3910620	24457977	0.99	0.227721472602965	1.07	0.017336650251793	0.368752040313848	1.30128216456203	0.0173	0.0294	0.0193	0.0062	0.1718	0.0075	0.0086	0.0499	0.0016	0.1068	0.1313	0.0221	0.0073	0.1322	0.0148	0.0068	0.0073	0.0029	0.0024	0.0248	0.0189	0.0295	0.0522	0.0209	0.0992	0.0038
10	rs1326642	24467077	0.99	0.227721472602965	1.07	0.017336650251793	0.372448589444756	1.31102407485312	0.0173	0.0294	0.0193	0.0062	0.1719	0.0076	0.0086	0.05	0.0016	0.1069	0.1312	0.0219	0.0073	0.1322	0.0148	0.0068	0.0073	0.0029	0.0024	0.0248	0.0189	0.0295	0.0522	0.021	0.0993	0.0038
10	rs11013936	24468095	0.99	0.227721472602965	1.07	0.017336650251793	0.379622853797637	1.34319162641139	0.0173	0.0294	0.0192	0.0062	0.1718	0.0077	0.0086	0.05	0.0017	0.1069	0.1311	0.0219	0.0073	0.1322	0.0148	0.0068	0.0073	0.0029	0.0024	0.0247	0.0189	0.0295	0.052	0.021	0.0993	0.0038
10	rs12776241	24470350	0.99	0.227721472602965	1.07	0.017336650251793	0.403262247731519	1.37108497209777	0.0173	0.0294	0.0192	0.0063	0.1718	0.0078	0.0087	0.0501	0.0017	0.1069	0.1309	0.0217	0.0074	0.1323	0.0148	0.0068	0.0073	0.0029	0.0024	0.0246	0.0189	0.0295	0.0519	0.0211	0.0993	0.0038
10	rs2066923	24474111	0.99	0.227721472602965	1.07	0.017336650251793	0.405079847584457	1.46884274568997	0.0172	0.0294	0.0192	0.0062	0.1718	0.0078	0.0087	0.0502	0.0017	0.107	0.1308	0.0217	0.0074	0.1322	0.0148	0.0068	0.0073	0.0029	0.0023	0.0246	0.019	0.0294	0.0517	0.0211	0.0995	0.0038
10	rs74332084	24479302	0.99	0.227721472602965	1.07	0.017336650251793	0.442050472497493	1.40757241390004	0.0173	0.0294	0.0191	0.0062	0.1717	0.0077	0.0088	0.0507	0.0016	0.1074	0.1305	0.0217	0.0073	0.1321	0.0147	0.0068	0.0073	0.0028	0.0023	0.0245	0.0191	0.0293	0.0511	0.0212	0.1001	0.0037
10	rs75703288	24483544	0.99	0.227721472602965	1.07	0.017336650251793	0.462286885874003	1.38888466457311	0.0173	0.0295	0.0191	0.0062	0.1717	0.0077	0.0088	0.051	0.0016	0.1078	0.1303	0.0217	0.0073	0.132	0.0146	0.0068	0.0074	0.0027	0.0022	0.0244	0.0192	0.0292	0.0506	0.0213	0.1005	0.0036
10	rs7083993	24484239	0.99	0.227721472602965	1.07	0.017336650251793	0.469660905040736	1.38616988016011	0.0173	0.0295	0.0191	0.0062	0.1717	0.0077	0.0088	0.0511	0.0016	0.1078	0.1303	0.0217	0.0073	0.1321	0.0146	0.0068	0.0074	0.0027	0.0022	0.0244	0.0192	0.0292	0.0506	0.0213	0.1006	0.0036
10	rs7100869	24484615	0.99	0.227721472602965	1.06	0.021606521931111	0.473522769849981	1.42255199104005	0.0173	0.0295	0.0191	0.0062	0.1716	0.0077	0.0088	0.0512	0.0016	0.1079	0.1302	0.0216	0.0073	0.132	0.0146	0.0068	0.0074	0.0027	0.0022	0.0245	0.0192	0.0293	0.0505	0.0213	0.1006	0.0036
10	rs11013957	24491769	0.99	0.227721472602965	1.06	0.021606521931111	0.487751892792412	1.30816740767524	0.0172	0.0295	0.0191	0.0061	0.1717	0.0076	0.0088	0.0517	0.0015	0.1075	0.1304	0.0217	0.0071	0.1324	0.0143	0.0068	0.0072	0.0025	0.002	0.0245	0.0193	0.0295	0.0499	0.0214	0.101	0.0035
10	rs4601664	24492674	0.99	0.227721472602965	1.06	0.021606521931111	0.573841408828984	1.19231906662488	0.0174	0.0296	0.0186	0.006	0.1717	0.0076	0.0087	0.0532	0.0013	0.1072	0.1297	0.0221	0.0067	0.1336	0.0134	0.0067	0.0069	0.0021	0.0016	0.0249	0.0198	0.0302	0.0485	0.0217	0.102	0.0034
10	rs4277000	24493037	0.98	0.255415240389183	1.06	0.021606521931111	0.614120434482086	1.16246329472592	0.0174	0.0297	0.0185	0.0059	0.1715	0.0076	0.0087	0.0538	0.0013	0.1071	0.1292	0.0223	0.0066	0.1342	0.0132	0.0067	0.0068	0.002	0.0015	0.0252	0.0199	0.0303	0.0479	0.0218	0.1023	0.0033
10	rs76280284	24493248	0.98	0.255415240389183	1.06	0.021606521931111	0.630471614469198	1.14898244472623	0.0174	0.0297	0.0184	0.0059	0.1714	0.0076	0.0087	0.054	0.0013	0.107	0.1291	0.0223	0.0065	0.1344	0.0131	0.0067	0.0068	0.0019	0.0014	0.0252	0.0199	0.0304	0.0477	0.0219	0.1024	0.0033
10	rs11013962	24495586	0.98	0.255415240389183	1.06	0.021606521931111	0.744639528547282	1.15555492488954	0.0177	0.0297	0.0181	0.0058	0.171	0.0075	0.0088	0.055	0.0012	0.1068	0.1283	0.0226	0.0063	0.1355	0.0129	0.0067	0.0066	0.0017	0.0012	0.0253	0.0201	0.0308	0.0467	0.022	0.1029	0.0032
10	rs72774807	24498403	0.97	0.285396128624663	1.06	0.021606521931111	0.83164308536258	1.13127080953032	0.0179	0.0297	0.0178	0.0057	0.1713	0.0075	0.0088	0.0557	0.0011	0.1064	0.128	0.0229	0.0064	0.1357	0.0128	0.0066	0.0065	0.0017	0.0011	0.0257	0.0203	0.0306	0.0463	0.0223	0.1029	0.003
10	rs75542031	24501877	0.97	0.285396128624663	1.06	0.021606521931111	0.842878990927872	1.02207209309627	0.018	0.0297	0.0177	0.0056	0.1712	0.0074	0.0087	0.0562	0.0011	0.106	0.1277	0.0231	0.0063	0.136	0.0129	0.0064	0.0063	0.0016	0.001	0.026	0.0203	0.0305	0.0464	0.0225	0.1032	0.0028
10	rs6482374	24501917	0.97	0.285396128624663	1.06	0.021606521931111	0.840642624612799	1.0175746098211	0.0181	0.0297	0.0177	0.0056	0.1712	0.0074	0.0087	0.0562	0.0011	0.106	0.1276	0.0231	0.0063	0.136	0.0129	0.0064	0.0063	0.0016	0.001	0.026	0.0203	0.0305	0.0464	0.0225	0.1032	0.0028
10	rs35961871	24507199	0.97	0.285396128624663	1.06	0.021606521931111	0.853455938842199	1.01612979644321	0.0181	0.0297	0.0177	0.0056	0.1713	0.0074	0.0087	0.0562	0.0011	0.1059	0.1276	0.0231	0.0063	0.136	0.0129	0.0064	0.0063	0.0016	0.001	0.0261	0.0204	0.0305	0.0464	0.0225	0.1032	0.0027
10	rs17504419	24507819	0.97	0.285396128624663	1.04	0.0327749489679439	0.859490545380103	1.01067516649302	0.0181	0.0297	0.0177	0.0056	0.1713	0.0074	0.0087	0.0562	0.0011	0.1059	0.1276	0.0231	0.0063	0.1361	0.0129	0.0064	0.0063	0.0016	0.001	0.0261	0.0203	0.0305	0.0464	0.0225	0.1032	0.0027
10	rs117252425	24510203	0.97	0.285396128624663	1.04	0.0327749489679439	0.867160265092255	1.02995177985069	0.0181	0.0297	0.0176	0.0056	0.1713	0.0074	0.0087	0.0562	0.0011	0.1059	0.1276	0.0231	0.0063	0.1361	0.0129	0.0064	0.0062	0.0016	0.001	0.0261	0.0203	0.0305	0.0464	0.0225	0.1032	0.0027
10	rs16924404	24520648	0.97	0.285396128624663	1.04	0.0327749489679439	0.898454852466571	0.963906495874141	0.0183	0.0298	0.0174	0.0055	0.1715	0.0073	0.0087	0.0565	0.001	0.1057	0.1277	0.0232	0.0063	0.136	0.0129	0.0063	0.0061	0.0016	9e-04	0.0262	0.0204	0.0305	0.0467	0.0225	0.1033	0.0026
10	rs12413189	24523789	0.97	0.285396128624663	1.04	0.0327749489679439	0.906268914491853	0.949311350338566	0.0183	0.0299	0.0174	0.0055	0.1714	0.0073	0.0087	0.0565	0.001	0.1057	0.1277	0.0231	0.0063	0.1361	0.0129	0.0062	0.0061	0.0016	9e-04	0.0262	0.0204	0.0305	0.0467	0.0225	0.1033	0.0026
10	rs11013986	24524433	0.97	0.285396128624663	1.04	0.0327749489679439	0.907835128463096	0.950737198969043	0.0183	0.0298	0.0173	0.0055	0.1714	0.0073	0.0087	0.0565	0.001	0.1057	0.1276	0.0231	0.0063	0.1361	0.0129	0.0062	0.0061	0.0016	9e-04	0.0262	0.0205	0.0305	0.0467	0.0225	0.1034	0.0026
10	rs17504713	24534136	0.97	0.285396128624663	1.04	0.0327749489679439	0.914772996491406	0.964224266824457	0.0184	0.0299	0.0172	0.0055	0.1715	0.0072	0.0086	0.0568	0.001	0.1052	0.1277	0.0231	0.0063	0.1362	0.0129	0.0061	0.006	0.0016	9e-04	0.026	0.0205	0.0305	0.0468	0.0227	0.1034	0.0026
10	rs17583120	24542941	0.97	0.285396128624663	1.04	0.0327749489679439	0.929464190128316	0.838062093761013	0.0185	0.0299	0.0171	0.0053	0.1718	0.0072	0.0084	0.0581	0.001	0.1037	0.1272	0.0231	0.0064	0.1364	0.013	0.006	0.0059	0.0016	9e-04	0.026	0.0206	0.0306	0.0471	0.0231	0.1035	0.0025
10	rs2280171	24545194	0.97	0.285396128624663	1.04	0.0327749489679439	0.93688808057358	0.836363516349476	0.0185	0.0299	0.017	0.0053	0.1718	0.0072	0.0084	0.0581	0.001	0.1037	0.1272	0.0231	0.0064	0.1364	0.013	0.006	0.0059	0.0016	9e-04	0.026	0.0206	0.0306	0.0471	0.0231	0.1036	0.0025
10	rs11013998	24553625	0.97	0.285396128624663	1.04	0.0327749489679439	0.932547544471449	0.853226383153735	0.0185	0.0299	0.017	0.0052	0.1718	0.0071	0.0083	0.0583	0.001	0.1037	0.1271	0.0231	0.0064	0.1363	0.0131	0.0059	0.0058	0.0016	9e-04	0.026	0.0206	0.0306	0.0472	0.0231	0.1038	0.0025
10	rs16924464	24569130	0.98	0.255415240389183	1.04	0.0327749489679439	1.04239866230995	0.804994545617675	0.0184	0.03	0.0161	0.0047	0.1727	0.0067	0.0079	0.0588	9e-04	0.1038	0.1277	0.0229	0.0066	0.1376	0.0128	0.0054	0.005	0.0016	9e-04	0.0256	0.0205	0.031	0.0481	0.0228	0.1037	0.0024
10	rs77984627	24570486	0.97	0.285396128624663	1.04	0.0327749489679439	1.04484382110102	0.79994404507764	0.0184	0.0299	0.0161	0.0047	0.1727	0.0067	0.0079	0.0588	9e-04	0.1039	0.1277	0.0229	0.0066	0.1376	0.0128	0.0054	0.005	0.0016	9e-04	0.0256	0.0205	0.031	0.0481	0.0228	0.1037	0.0023
10	rs220358	24574409	0.97	0.285396128624663	1.04	0.0327749489679439	1.04047908989595	0.73672173604622	0.0184	0.0299	0.0161	0.0046	0.1728	0.0066	0.0079	0.0589	9e-04	0.1039	0.1278	0.0229	0.0066	0.1378	0.0129	0.0054	0.005	0.0016	0.001	0.0255	0.0205	0.031	0.0482	0.0228	0.1037	0.0023
10	rs117875671	24577658	0.97	0.285396128624663	1.04	0.0327749489679439	1.02951276428013	0.791541603547147	0.0185	0.0299	0.0161	0.0046	0.1727	0.0066	0.0079	0.0589	9e-04	0.1039	0.1278	0.0228	0.0066	0.1378	0.0129	0.0054	0.005	0.0016	0.001	0.0255	0.0205	0.031	0.0482	0.0227	0.1036	0.0023
10	rs7073729	24579146	0.97	0.285396128624663	1.04	0.0327749489679439	1.02318081082262	0.768419719116726	0.0185	0.0299	0.0161	0.0046	0.1727	0.0066	0.0079	0.0589	0.001	0.1039	0.1278	0.0229	0.0066	0.1377	0.013	0.0054	0.005	0.0016	0.0011	0.0255	0.0205	0.031	0.0482	0.0227	0.1036	0.0023
10	rs398488	24581683	0.97	0.285396128624663	1.04	0.0327749489679439	1.03812520589898	0.83945237278846	0.0185	0.0299	0.0161	0.0046	0.1727	0.0066	0.0079	0.0589	0.001	0.1039	0.1278	0.0228	0.0066	0.1377	0.013	0.0054	0.005	0.0016	0.0011	0.0255	0.0205	0.031	0.0482	0.0227	0.1036	0.0023
10	rs220366	24592764	0.98	0.255415240389183	1.04	0.0327749489679439	0.899768917539602	0.845946670345196	0.0186	0.0297	0.0163	0.0045	0.1721	0.0065	0.0077	0.0593	0.0011	0.1036	0.1279	0.023	0.0067	0.1377	0.0131	0.0055	0.0049	0.0016	0.0012	0.0257	0.0206	0.0307	0.0485	0.0226	0.1031	0.0023
10	rs17383772	24595755	0.98	0.255415240389183	1.04	0.0327749489679439	0.905280310313532	0.81480858684467	0.0188	0.0297	0.0163	0.0045	0.1717	0.0065	0.0077	0.0594	0.0011	0.1034	0.1278	0.0231	0.0068	0.138	0.0132	0.0055	0.005	0.0017	0.0013	0.0257	0.0205	0.0307	0.0485	0.0226	0.1029	0.0023
10	rs10828624	24595983	0.98	0.255415240389183	1.04	0.0327749489679439	0.92123505218205	0.838679936286934	0.0188	0.0297	0.0163	0.0046	0.1716	0.0065	0.0078	0.0593	0.0011	0.1033	0.1278	0.0231	0.0068	0.138	0.0132	0.0055	0.005	0.0017	0.0013	0.0257	0.0205	0.0307	0.0485	0.0227	0.1029	0.0023
10	rs7894356	24598722	0.98	0.255415240389183	1.04	0.0327749489679439	0.965304784600371	0.905009210662966	0.019	0.0294	0.0164	0.0045	0.1711	0.0065	0.0077	0.0593	0.0012	0.1028	0.1276	0.0233	0.007	0.1383	0.0134	0.0056	0.005	0.0018	0.0014	0.0258	0.0206	0.0308	0.0484	0.0228	0.1024	0.0023
10	rs17383946	24600071	0.98	0.255415240389183	1.04	0.0327749489679439	0.932380768097622	0.915848386895815	0.0192	0.0292	0.0166	0.0044	0.1705	0.0065	0.0076	0.0593	0.0013	0.1024	0.1275	0.0235	0.0072	0.1384	0.0135	0.0057	0.005	0.0019	0.0015	0.0259	0.0206	0.031	0.0484	0.0229	0.1021	0.0024
10	rs72776708	24600144	0.98	0.255415240389183	1.03	0.0399082203678001	0.931130340704618	0.932550004098004	0.0192	0.0291	0.0166	0.0044	0.1703	0.0065	0.0076	0.0593	0.0013	0.1024	0.1275	0.0235	0.0072	0.1385	0.0135	0.0057	0.005	0.0019	0.0015	0.0259	0.0207	0.0311	0.0484	0.0229	0.1021	0.0024
10	rs10741050	24600547	0.98	0.255415240389183	1.03	0.0399082203678001	0.89755190034573	0.957079399954131	0.0193	0.0289	0.0168	0.0044	0.1696	0.0064	0.0075	0.0593	0.0014	0.1023	0.1272	0.0237	0.0074	0.1386	0.0136	0.0057	0.0049	0.002	0.0016	0.026	0.0207	0.0314	0.0483	0.023	0.1021	0.0024
10	rs7095243	24600918	0.98	0.255415240389183	1.03	0.0399082203678001	0.883156617606636	1.00282401999283	0.0196	0.0286	0.0168	0.0044	0.1693	0.0064	0.0073	0.0594	0.0014	0.1018	0.1274	0.0235	0.0075	0.1387	0.0137	0.0057	0.0049	0.0021	0.0017	0.026	0.0209	0.0315	0.0482	0.0231	0.1019	0.0025
10	rs117828003	24604136	0.98	0.255415240389183	1.03	0.0399082203678001	0.809208286095859	0.939816525373254	0.0199	0.0282	0.0175	0.0043	0.1685	0.0064	0.0071	0.0593	0.0015	0.1016	0.127	0.0237	0.0075	0.1388	0.0138	0.0057	0.0047	0.0022	0.0018	0.0261	0.021	0.0317	0.0482	0.0232	0.102	0.0026
10	rs11014023	24605328	0.98	0.255415240389183	1.03	0.0399082203678001	0.783627347478233	0.92214379570619	0.0199	0.0281	0.0176	0.0043	0.1684	0.0064	0.0071	0.0593	0.0015	0.1016	0.127	0.0237	0.0075	0.1388	0.0138	0.0057	0.0047	0.0022	0.0018	0.0261	0.021	0.0318	0.0482	0.0232	0.102	0.0026
10	rs76650519	24607833	0.98	0.255415240389183	1.03	0.0399082203678001	0.787348672316805	0.98955216369835	0.02	0.0281	0.0176	0.0043	0.1682	0.0064	0.0071	0.0593	0.0015	0.1015	0.127	0.0237	0.0075	0.1389	0.0139	0.0057	0.0046	0.0022	0.0018	0.0261	0.0211	0.0318	0.0482	0.0232	0.102	0.0026
10	rs12354978	24612478	0.98	0.255415240389183	1.03	0.0399082203678001	0.77258633370545	1.01372264831963	0.02	0.028	0.0177	0.0043	0.168	0.0064	0.007	0.0592	0.0016	0.1014	0.127	0.0237	0.0075	0.1389	0.0139	0.0057	0.0046	0.0022	0.0018	0.0261	0.0212	0.0319	0.0481	0.0232	0.1021	0.0027
10	rs79048677	24612517	0.98	0.255415240389183	1.03	0.0399082203678001	0.775744969770378	1.01163733901099	0.02	0.028	0.0177	0.0043	0.168	0.0064	0.007	0.0592	0.0016	0.1014	0.127	0.0237	0.0075	0.1388	0.0139	0.0057	0.0046	0.0022	0.0018	0.0261	0.0212	0.0319	0.0481	0.0232	0.1021	0.0027
10	rs78956019	24614227	0.98	0.255415240389183	1.03	0.0399082203678001	0.780609407830763	1.04590692140304	0.0201	0.028	0.0178	0.0043	0.1679	0.0064	0.0071	0.0592	0.0016	0.1014	0.127	0.0238	0.0075	0.1388	0.0139	0.0057	0.0046	0.0022	0.0018	0.0261	0.0212	0.0319	0.0481	0.0231	0.102	0.0027
10	rs11014033	24620265	0.98	0.255415240389183	1.03	0.0399082203678001	0.814477241655975	1.08185169090874	0.0202	0.0278	0.0179	0.0043	0.1677	0.0064	0.0071	0.0591	0.0016	0.1012	0.127	0.0238	0.0076	0.1386	0.014	0.0057	0.0046	0.0022	0.0018	0.0261	0.0213	0.032	0.0481	0.0232	0.1021	0.0027
10	rs7897007	24621169	0.98	0.255415240389183	1.03	0.0399082203678001	0.864654340070523	1.13979239693808	0.0201	0.0277	0.0179	0.0043	0.1677	0.0065	0.0071	0.0591	0.0016	0.1011	0.127	0.0239	0.0076	0.1385	0.014	0.0057	0.0045	0.0022	0.0018	0.0261	0.0213	0.032	0.048	0.0232	0.1021	0.0027
10	rs11014034	24624059	0.98	0.255415240389183	1.04	0.0327749489679439	0.957198085425418	1.19231906662488	0.0203	0.0277	0.018	0.0043	0.1672	0.0066	0.0071	0.059	0.0017	0.1008	0.1268	0.0239	0.0076	0.1384	0.0142	0.0058	0.0045	0.0023	0.0018	0.026	0.0214	0.0321	0.0481	0.0233	0.1018	0.0028
10	rs720431	24627070	0.98	0.255415240389183	1.04	0.0327749489679439	0.997326157737935	1.22845485195514	0.0203	0.0276	0.0181	0.0044	0.1669	0.0066	0.0072	0.059	0.0017	0.1005	0.1267	0.024	0.0076	0.1387	0.0142	0.0059	0.0045	0.0023	0.0019	0.0261	0.0215	0.0322	0.0482	0.0233	0.1016	0.0028
10	rs11592861	24629653	0.99	0.227721472602965	1.04	0.0327749489679439	0.736403945619037	1.24825976257088	0.0208	0.0254	0.0198	0.0052	0.1605	0.0067	0.0072	0.0584	0.0018	0.0946	0.1239	0.0265	0.008	0.1416	0.0167	0.0069	0.0049	0.0025	0.002	0.027	0.0223	0.0344	0.0493	0.0243	0.0994	0.0033
10	rs11014039	24629664	0.99	0.227721472602965	1.03	0.0399082203678001	0.741310222518254	1.21732867484871	0.0208	0.0254	0.0198	0.0052	0.1604	0.0067	0.0072	0.0584	0.0018	0.0947	0.1239	0.0265	0.008	0.1416	0.0167	0.0069	0.0049	0.0025	0.002	0.027	0.0223	0.0344	0.0493	0.0243	0.0994	0.0032
10	rs7072844	24633785	1	0.202230525110681	1.03	0.0399082203678001	0.899111784261213	1.19777688386038	0.0209	0.0253	0.0203	0.0053	0.1599	0.0064	0.007	0.058	0.0018	0.0916	0.1221	0.028	0.0081	0.1428	0.0177	0.0067	0.0048	0.0025	0.002	0.0277	0.0224	0.0353	0.0505	0.0244	0.0988	0.003
10	rs2484873	24634956	1	0.202230525110681	1.03	0.0399082203678001	0.87339793642407	1.13290867209036	0.0209	0.0253	0.0204	0.0053	0.1601	0.0064	0.007	0.058	0.0018	0.0912	0.122	0.0281	0.0081	0.1429	0.0178	0.0067	0.0048	0.0025	0.0019	0.0277	0.0225	0.0354	0.0506	0.0244	0.0986	0.003
10	rs10741052	24636621	1	0.202230525110681	1.04	0.0327749489679439	0.81802434687443	1.01661135723818	0.021	0.0253	0.0204	0.0053	0.1603	0.0064	0.007	0.058	0.0018	0.0906	0.122	0.0283	0.0081	0.1437	0.0178	0.0068	0.0049	0.0025	0.0019	0.0275	0.0225	0.0353	0.0508	0.0243	0.098	0.0029
10	rs11014051	24644589	1	0.202230525110681	1.04	0.0327749489679439	0.778059719665595	1.05139714503884	0.021	0.0254	0.0206	0.0053	0.1605	0.0064	0.007	0.0581	0.0018	0.0905	0.1216	0.0284	0.0081	0.1436	0.0177	0.0068	0.0049	0.0025	0.0019	0.0276	0.0226	0.0354	0.0511	0.0242	0.0977	0.0029
10	rs10764466	24645267	1	0.202230525110681	1.04	0.0327749489679439	0.770893770263376	1.01420399042355	0.021	0.0255	0.0206	0.0053	0.1606	0.0064	0.007	0.058	0.0018	0.0905	0.1215	0.0284	0.0081	0.1436	0.0178	0.0068	0.0049	0.0025	0.0019	0.0276	0.0226	0.0354	0.0511	0.0242	0.0977	0.0029
10	rs2428305	24651970	1.01	0.178854520006857	1.04	0.0327749489679439	0.833948752137592	1.1338915967078	0.0209	0.0255	0.0206	0.0053	0.1606	0.0064	0.007	0.0579	0.0017	0.0904	0.1217	0.0285	0.0081	0.1437	0.0178	0.0068	0.0048	0.0025	0.0019	0.0276	0.0225	0.0355	0.051	0.0243	0.0976	0.0029
10	rs10828638	24654757	1.01	0.178854520006857	1.04	0.0327749489679439	0.848400844448197	1.0619081929127	0.0208	0.0255	0.0207	0.0055	0.1606	0.0065	0.0068	0.0576	0.0016	0.0896	0.1222	0.0288	0.0079	0.144	0.0178	0.0067	0.0047	0.0025	0.0017	0.0278	0.0225	0.0356	0.0511	0.0244	0.0977	0.0028
10	rs10828639	24663585	1.02	0.157502178544443	1.04	0.0327749489679439	0.779913678748586	1.13667739173619	0.0206	0.0255	0.0208	0.0057	0.1609	0.0065	0.0067	0.0573	0.0015	0.0889	0.1229	0.0291	0.0076	0.1445	0.0177	0.0066	0.0047	0.0025	0.0015	0.028	0.0223	0.0357	0.051	0.0244	0.0979	0.0027
10	rs17506606	24669877	1.02	0.157502178544443	1.04	0.0327749489679439	0.741537012222197	0.957555399412234	0.0205	0.0255	0.0207	0.0057	0.1608	0.0065	0.0067	0.0572	0.0015	0.0888	0.123	0.0291	0.0076	0.1444	0.0176	0.0066	0.0047	0.0025	0.0015	0.028	0.0223	0.0357	0.051	0.0244	0.0982	0.0027
10	rs17584938	24670117	1.02	0.157502178544443	1.04	0.0327749489679439	0.741915062875346	0.962794459333707	0.0205	0.0255	0.0207	0.0057	0.1608	0.0065	0.0067	0.0572	0.0015	0.0888	0.123	0.0291	0.0076	0.1444	0.0176	0.0066	0.0047	0.0025	0.0015	0.028	0.0223	0.0357	0.051	0.0244	0.0982	0.0027
10	rs7070056	24681150	1.02	0.157502178544443	1.03	0.0399082203678001	0.744033712332827	1.00138325485407	0.0205	0.0255	0.0207	0.0058	0.1608	0.0066	0.0067	0.0571	0.0015	0.0887	0.123	0.0291	0.0077	0.1444	0.0176	0.0066	0.0047	0.0025	0.0015	0.028	0.0223	0.0357	0.051	0.0244	0.0982	0.0027
10	rs16924724	24684054	1.02	0.157502178544443	1.03	0.0399082203678001	0.773818304531416	1.07746792126309	0.0205	0.0255	0.0207	0.0058	0.1608	0.0066	0.0067	0.0571	0.0015	0.0886	0.123	0.0291	0.0077	0.1443	0.0176	0.0066	0.0047	0.0025	0.0015	0.028	0.0223	0.0357	0.051	0.0245	0.0982	0.0027
10	rs77023352	24688013	1.02	0.157502178544443	1.03	0.0399082203678001	0.776901969682979	1.12914223417179	0.0206	0.0255	0.0207	0.0058	0.1608	0.0066	0.0067	0.0571	0.0015	0.0886	0.123	0.0291	0.0077	0.1441	0.0177	0.0066	0.0047	0.0025	0.0015	0.028	0.0223	0.0358	0.051	0.0245	0.0982	0.0027
10	rs11014081	24689519	1.02	0.157502178544443	1.03	0.0399082203678001	0.775282379917836	1.13258106505008	0.0206	0.0255	0.0208	0.0059	0.1608	0.0066	0.0067	0.0571	0.0015	0.0886	0.123	0.0291	0.0077	0.1441	0.0177	0.0066	0.0047	0.0025	0.0016	0.028	0.0223	0.0357	0.051	0.0245	0.0982	0.0027
10	rs74122292	24689612	1.02	0.157502178544443	1.03	0.0399082203678001	0.772124565093522	1.13749697972718	0.0206	0.0255	0.0208	0.0059	0.1608	0.0066	0.0067	0.0571	0.0015	0.0886	0.123	0.0291	0.0077	0.1441	0.0177	0.0066	0.0047	0.0025	0.0016	0.0279	0.0223	0.0357	0.051	0.0245	0.0981	0.0027
10	rs35222323	24689784	1.02	0.157502178544443	1.03	0.0399082203678001	0.788513154285289	1.20274236753059	0.0206	0.0255	0.0208	0.0059	0.1609	0.0066	0.0067	0.0571	0.0015	0.0885	0.123	0.0291	0.0077	0.1441	0.0177	0.0066	0.0047	0.0025	0.0016	0.028	0.0223	0.0357	0.051	0.0245	0.0981	0.0027
10	rs3858218	24690616	1.02	0.157502178544443	1.03	0.0399082203678001	0.841760490939169	1.36093087647936	0.0206	0.0255	0.0208	0.0059	0.1609	0.0066	0.0067	0.0571	0.0015	0.0885	0.123	0.0291	0.0077	0.144	0.0177	0.0066	0.0047	0.0025	0.0016	0.0279	0.0222	0.0357	0.051	0.0245	0.0981	0.0027
10	rs12769032	24691005	1.02	0.157502178544443	1.03	0.0399082203678001	1.02673516302308	1.49405148369835	0.0206	0.0255	0.0208	0.0059	0.161	0.0066	0.0067	0.057	0.0015	0.0884	0.1231	0.0291	0.0077	0.144	0.0177	0.0066	0.0047	0.0025	0.0016	0.0279	0.0222	0.0357	0.051	0.0245	0.0981	0.0027
10	rs17513725	24694909	1.04	0.120487900976968	1.03	0.0399082203678001	0.713648872280811	1.47723803600813	0.0209	0.0266	0.021	0.007	0.1654	0.007	0.0072	0.0563	0.0014	0.0861	0.1266	0.0276	0.0063	0.1407	0.0174	0.0069	0.0051	0.0036	0.0018	0.0288	0.0203	0.0356	0.0506	0.0261	0.0938	0.0029
10	rs79001935	24695216	1.04	0.120487900976968	1.03	0.0399082203678001	0.707565237399538	1.51760644245931	0.021	0.0267	0.0209	0.007	0.1653	0.0071	0.0072	0.0561	0.0014	0.0869	0.1274	0.0271	0.0062	0.1403	0.0174	0.0068	0.0052	0.0037	0.0017	0.0289	0.0201	0.0357	0.0504	0.026	0.0933	0.0029
10	rs991580	24695364	1.04	0.120487900976968	1.03	0.0399082203678001	0.61537122096975	1.55451564310177	0.021	0.0268	0.0209	0.007	0.1654	0.0072	0.0072	0.0561	0.0014	0.0873	0.1276	0.027	0.0061	0.1401	0.0174	0.0068	0.0052	0.0037	0.0018	0.0288	0.0201	0.0358	0.0502	0.0261	0.0931	0.0029
10	rs77890708	24699783	1.04	0.120487900976968	1.03	0.0399082203678001	0.546753458399601	1.78154252886658	0.0211	0.0268	0.0208	0.007	0.1654	0.0072	0.0071	0.0563	0.0014	0.0876	0.1279	0.0267	0.006	0.1407	0.0171	0.0068	0.0052	0.0038	0.0018	0.0287	0.0199	0.036	0.0501	0.0261	0.0929	0.0029
10	rs114631240	24700710	1.04	0.120487900976968	1.03	0.0399082203678001	0.533213251773809	1.71698566718942	0.0211	0.0268	0.0208	0.007	0.1654	0.0072	0.0071	0.0563	0.0014	0.0876	0.1279	0.0267	0.006	0.1407	0.017	0.0068	0.0052	0.0038	0.0018	0.0287	0.0199	0.036	0.0501	0.0261	0.0929	0.0029
10	rs4748946	24702109	1.04	0.120487900976968	1.03	0.0399082203678001	0.51272647122265	1.6506931208506	0.0211	0.0268	0.0208	0.007	0.1654	0.0072	0.0071	0.0563	0.0014	0.0876	0.128	0.0267	0.006	0.1408	0.017	0.0068	0.0052	0.0038	0.0018	0.0287	0.0199	0.0361	0.05	0.0261	0.0928	0.0029
10	rs3858219	24706072	1.04	0.120487900976968	1.03	0.0399082203678001	0.447172389195477	1.41556964490401	0.0212	0.0268	0.0208	0.007	0.1656	0.0073	0.0071	0.0562	0.0014	0.0876	0.128	0.0267	0.006	0.141	0.0169	0.0068	0.0052	0.0038	0.0018	0.0287	0.0199	0.0361	0.05	0.0261	0.0927	0.0029
10	rs3858220	24706471	1.04	0.120487900976968	1.03	0.0399082203678001	0.44759056730448	1.42561917978048	0.0212	0.0268	0.0208	0.007	0.1656	0.0073	0.0071	0.0562	0.0014	0.0876	0.128	0.0267	0.006	0.1409	0.0169	0.0068	0.0052	0.0038	0.0018	0.0287	0.0199	0.0361	0.0499	0.0261	0.0927	0.0029
10	rs73604476	24707551	1.04	0.120487900976968	1.03	0.0399082203678001	0.433951245978433	1.44831544039275	0.0212	0.0269	0.0208	0.0069	0.1656	0.0073	0.0072	0.0562	0.0014	0.0876	0.1281	0.0267	0.006	0.1409	0.0169	0.0068	0.0052	0.0039	0.0018	0.0287	0.0199	0.0361	0.0499	0.0261	0.0927	0.0029
10	rs72776761	24709847	1.04	0.120487900976968	1.03	0.0399082203678001	0.466362989814313	1.48083835919179	0.0212	0.0269	0.0211	0.007	0.1656	0.0072	0.0074	0.0562	0.0015	0.0873	0.1282	0.0266	0.0059	0.1408	0.0168	0.0067	0.0052	0.0039	0.0018	0.0286	0.02	0.036	0.0498	0.0261	0.0927	0.003
10	rs17513940	24711413	1.04	0.120487900976968	1.03	0.0399082203678001	0.447411324579633	1.39092132782822	0.0212	0.027	0.0211	0.0069	0.1656	0.0072	0.0074	0.0561	0.0015	0.0874	0.1285	0.0266	0.0059	0.1407	0.0168	0.0067	0.0052	0.004	0.0018	0.0285	0.02	0.0361	0.0497	0.0261	0.0926	0.003
10	rs16924739	24712864	1.04	0.120487900976968	1.03	0.0399082203678001	0.466302024117272	1.43977619495979	0.0212	0.0271	0.0211	0.0069	0.1658	0.0071	0.0074	0.0561	0.0016	0.0873	0.1286	0.0265	0.0059	0.1406	0.0167	0.0067	0.0051	0.004	0.0018	0.0285	0.02	0.0361	0.0497	0.0261	0.0926	0.003
10	rs16924741	24713465	1.04	0.120487900976968	1.03	0.0399082203678001	0.471130277569999	1.44899893255966	0.0212	0.0271	0.0211	0.0069	0.1659	0.0071	0.0074	0.0561	0.0016	0.0873	0.1286	0.0264	0.0059	0.1406	0.0167	0.0067	0.0051	0.004	0.0018	0.0285	0.02	0.0362	0.0496	0.0262	0.0925	0.003
10	rs61848138	24713888	1.04	0.120487900976968	1.03	0.0399082203678001	0.468927056673066	1.43806932805246	0.0212	0.0271	0.0211	0.0069	0.1659	0.0071	0.0074	0.0561	0.0016	0.0873	0.1287	0.0264	0.0059	0.1405	0.0168	0.0067	0.0051	0.004	0.0018	0.0284	0.02	0.0362	0.0497	0.0262	0.0925	0.003
10	rs34139820	24716295	1.05	0.104628957265627	1.03	0.0399082203678001	0.476352253422436	1.29390002439016	0.0211	0.0271	0.0211	0.0068	0.1662	0.0071	0.0073	0.0561	0.0016	0.0873	0.1291	0.0263	0.0058	0.1404	0.0167	0.0067	0.0052	0.0041	0.0017	0.0283	0.0198	0.0365	0.0496	0.0263	0.0923	0.0029
10	rs72776764	24716504	1.05	0.104628957265627	1.03	0.0399082203678001	0.504335078468983	1.22264045186943	0.0212	0.0271	0.021	0.0068	0.1664	0.007	0.0073	0.0562	0.0016	0.0874	0.1295	0.0263	0.0058	0.1404	0.0166	0.0066	0.0051	0.004	0.0017	0.0283	0.0197	0.0365	0.0495	0.0263	0.0922	0.0029
10	rs72776768	24719771	1.06	0.0904005175896243	1.03	0.0399082203678001	0.352404065853382	1.14208865390892	0.0226	0.0267	0.0192	0.0055	0.1706	0.0064	0.0056	0.0584	0.0017	0.0879	0.1383	0.0261	0.0047	0.1383	0.015	0.006	0.0051	0.0036	0.0013	0.027	0.0196	0.0373	0.0482	0.0257	0.0906	0.0022
10	rs111646899	24719950	1.06	0.0904005175896243	1.03	0.0399082203678001	0.354792124489454	1.17811657258593	0.0227	0.0267	0.019	0.0054	0.171	0.0063	0.0056	0.0585	0.0017	0.0879	0.1389	0.0261	0.0046	0.1384	0.0149	0.0059	0.0051	0.0036	0.0013	0.0269	0.0196	0.0373	0.048	0.0257	0.0905	0.0022
10	rs3762086	24720488	1.06	0.0904005175896243	1.03	0.0399082203678001	0.254065573230013	0.97233434341329	0.0228	0.0267	0.019	0.0054	0.1714	0.0063	0.0055	0.0586	0.0017	0.0879	0.1394	0.0261	0.0046	0.1384	0.0148	0.0059	0.0051	0.0036	0.0012	0.0268	0.0196	0.0374	0.048	0.0256	0.0904	0.0021
10	rs116978316	24720524	1.06	0.0904005175896243	1.03	0.0399082203678001	0.253576020114485	0.963906495874141	0.0228	0.0267	0.019	0.0054	0.1714	0.0063	0.0055	0.0586	0.0017	0.0879	0.1394	0.0261	0.0045	0.1384	0.0148	0.0059	0.0051	0.0036	0.0012	0.0268	0.0196	0.0374	0.048	0.0256	0.0904	0.0021
10	rs10508674	24720825	1.06	0.0904005175896243	1.03	0.0399082203678001	0.239819364682984	0.914590343125206	0.0228	0.0266	0.0189	0.0053	0.1714	0.0062	0.0054	0.0587	0.0017	0.0879	0.1394	0.0261	0.0045	0.1384	0.0148	0.0059	0.0051	0.0036	0.0013	0.0268	0.0197	0.0375	0.0479	0.0256	0.0904	0.0021
10	rs16924760	24724335	1.06	0.0904005175896243	1.03	0.0399082203678001	0.235612231175351	0.847649273747928	0.0229	0.0266	0.0183	0.0053	0.1715	0.0062	0.0054	0.0585	0.0017	0.0884	0.1396	0.0261	0.0044	0.1384	0.0146	0.0059	0.0051	0.0036	0.0012	0.0267	0.0194	0.0381	0.048	0.0256	0.0906	0.0023
10	rs1537170	24729218	1.07	0.0776994191057832	1.03	0.0399082203678001	0.230221361801369	0.803157219653106	0.023	0.0266	0.018	0.0052	0.1716	0.006	0.0052	0.0584	0.0017	0.0888	0.1402	0.0261	0.0045	0.1385	0.0143	0.0057	0.0051	0.0037	0.0012	0.0266	0.0193	0.0386	0.0481	0.0253	0.0904	0.0023
10	rs139272471	24731026	1.07	0.0776994191057832	1.03	0.0399082203678001	0.234588184788933	0.791541603547147	0.023	0.0266	0.018	0.0052	0.1716	0.006	0.0052	0.0584	0.0017	0.0888	0.1402	0.0261	0.0045	0.1386	0.0142	0.0057	0.0051	0.0037	0.0012	0.0266	0.0193	0.0386	0.0481	0.0253	0.0904	0.0023
10	rs17586656	24738440	1.07	0.0776994191057832	1.04	0.0327749489679439	0.22862179361761	0.794747577475937	0.023	0.0266	0.0179	0.0052	0.1717	0.006	0.0051	0.0583	0.0017	0.089	0.1403	0.026	0.0045	0.1386	0.0142	0.0057	0.0051	0.0037	0.0012	0.0266	0.0193	0.0386	0.0482	0.0253	0.0904	0.0023
10	rs75819812	24747122	1.07	0.0776994191057832	1.03	0.0399082203678001	0.220758167615865	0.781483766132687	0.023	0.0266	0.0179	0.0051	0.1718	0.006	0.0051	0.0583	0.0017	0.0891	0.1403	0.026	0.0045	0.1386	0.0141	0.0057	0.0051	0.0037	0.0012	0.0265	0.0193	0.0386	0.0482	0.0253	0.0905	0.0023
10	rs74861702	24749731	1.07	0.0776994191057832	1.02	0.0482398620390144	0.216252143740311	0.778441389740504	0.0231	0.0266	0.0179	0.0051	0.1719	0.006	0.0051	0.0582	0.0016	0.0891	0.1403	0.026	0.0045	0.1386	0.0141	0.0057	0.0051	0.0037	0.0012	0.0265	0.0193	0.0386	0.0482	0.0253	0.0905	0.0023
10	rs10764472	24753146	1.07	0.0776994191057832	1.02	0.0482398620390144	0.213371357291206	0.762208295960915	0.0231	0.0266	0.0179	0.0051	0.1719	0.006	0.0051	0.0582	0.0016	0.0891	0.1404	0.026	0.0045	0.1386	0.0141	0.0057	0.0051	0.0037	0.0012	0.0265	0.0193	0.0386	0.0483	0.0253	0.0904	0.0023
10	rs72776779	24757140	1.07	0.0776994191057832	1.02	0.0482398620390144	0.21698593122245	0.768116469996554	0.0231	0.0266	0.0178	0.0052	0.1719	0.006	0.0051	0.0581	0.0016	0.0891	0.1405	0.026	0.0046	0.1386	0.0141	0.0057	0.0051	0.0037	0.0012	0.0265	0.0193	0.0385	0.0482	0.0253	0.0904	0.0022
10	rs116939407	24761267	1.07	0.0776994191057832	1.02	0.0482398620390144	0.193202108217026	0.684706147722766	0.0231	0.0264	0.0176	0.005	0.1721	0.0059	0.0048	0.058	0.0016	0.0895	0.1409	0.0259	0.0047	0.1385	0.014	0.0055	0.0051	0.0037	0.0013	0.0269	0.0191	0.0386	0.0485	0.0252	0.0904	0.0022
10	rs55854940	24765618	1.07	0.0776994191057832	1.02	0.0482398620390144	0.186431654923517	0.654266454458388	0.0231	0.0264	0.0175	0.005	0.1721	0.0058	0.0047	0.058	0.0016	0.0896	0.141	0.0259	0.0047	0.1385	0.0139	0.0055	0.0051	0.0037	0.0013	0.027	0.019	0.0386	0.0486	0.0252	0.0904	0.0022
10	rs7089611	24765946	1.07	0.0776994191057832	1.02	0.0482398620390144	0.184490743832165	0.652804008562457	0.0231	0.0264	0.0175	0.005	0.1721	0.0058	0.0047	0.058	0.0016	0.0897	0.141	0.0259	0.0047	0.1385	0.0139	0.0055	0.0051	0.0037	0.0013	0.027	0.019	0.0386	0.0486	0.0252	0.0904	0.0022
10	rs7476409	24769036	1.07	0.0776994191057832	1.02	0.0482398620390144	0.185310473998376	0.642733809075924	0.0231	0.0263	0.0175	0.0049	0.1721	0.0058	0.0047	0.058	0.0016	0.0897	0.141	0.0259	0.0047	0.1386	0.0139	0.0055	0.0051	0.0037	0.0014	0.027	0.019	0.0386	0.0486	0.0252	0.0904	0.0022
10	rs7071733	24779154	1.07	0.0776994191057832	1.02	0.0482398620390144	0.173880495872821	0.599095015823208	0.0232	0.0262	0.017	0.0049	0.1723	0.0058	0.0044	0.0581	0.0015	0.0897	0.1412	0.0258	0.0047	0.1391	0.0138	0.0053	0.0051	0.0037	0.0014	0.027	0.019	0.0386	0.0489	0.0251	0.0905	0.0022
10	rs72776784	24781660	1.07	0.0776994191057832	1.02	0.0482398620390144	0.178518886400608	0.600384968400536	0.0232	0.0261	0.0168	0.0048	0.1725	0.0057	0.0044	0.0581	0.0015	0.0898	0.1413	0.0257	0.0047	0.1393	0.0137	0.0053	0.0051	0.0037	0.0014	0.0271	0.019	0.0384	0.049	0.0251	0.0907	0.0022
10	rs7073568	24782364	1.07	0.0776994191057832	1.02	0.0482398620390144	0.165443923536514	0.601532147673551	0.0232	0.0261	0.0167	0.0048	0.1727	0.0057	0.0043	0.058	0.0016	0.0898	0.1413	0.0257	0.0047	0.1394	0.0137	0.0053	0.005	0.0037	0.0015	0.0271	0.019	0.0383	0.049	0.0251	0.0908	0.0022
10	rs1556406	24789614	1.09	0.0564630724803212	1.02	0.0482398620390144	0.168923572763161	0.788490869520832	0.0233	0.0256	0.0156	0.0039	0.1732	0.0051	0.0039	0.0564	0.0016	0.0914	0.1448	0.0253	0.0049	0.1402	0.0125	0.0048	0.0048	0.0035	0.002	0.0277	0.0191	0.0387	0.0487	0.0238	0.0916	0.0022
10	rs2150650	24791582	1.09	0.0564630724803212	1.02	0.0482398620390144	0.164154298143193	0.771757164215391	0.0233	0.0256	0.0156	0.0039	0.1731	0.0051	0.0039	0.0564	0.0016	0.0915	0.1449	0.0254	0.0049	0.1402	0.0125	0.0047	0.0048	0.0035	0.002	0.0278	0.0192	0.0387	0.0488	0.0238	0.0917	0.0022
10	rs10508679	24793880	1.1	0.0477200328108175	1.02	0.0482398620390144	0.15111829706033	0.710682260764555	0.0233	0.0256	0.0155	0.0039	0.1731	0.0051	0.0038	0.0564	0.0016	0.0915	0.145	0.0254	0.0049	0.1404	0.0124	0.0047	0.0048	0.0034	0.002	0.0278	0.0192	0.0387	0.0489	0.0237	0.0918	0.0022
10	rs11014121	24794344	1.1	0.0477200328108175	1.02	0.0482398620390144	0.150919644704605	0.710235134990569	0.0232	0.0256	0.0155	0.0039	0.1731	0.0051	0.0038	0.0564	0.0016	0.0915	0.145	0.0254	0.0049	0.1404	0.0124	0.0047	0.0048	0.0034	0.002	0.0278	0.0192	0.0387	0.0489	0.0237	0.0918	0.0022
10	rs35813806	24796060	1.1	0.0477200328108175	1.02	0.0482398620390144	0.150093592250802	0.71083131663907	0.0232	0.0256	0.0155	0.0039	0.1731	0.0051	0.0038	0.0563	0.0016	0.0915	0.145	0.0254	0.0049	0.1403	0.0124	0.0048	0.0048	0.0035	0.002	0.0278	0.0192	0.0387	0.0489	0.0237	0.0918	0.0022
10	rs11595468	24799613	1.1	0.0477200328108175	1.02	0.0482398620390144	0.150555850653019	0.710384169938908	0.0232	0.0256	0.0155	0.0039	0.1731	0.0051	0.0038	0.0563	0.0016	0.0915	0.145	0.0254	0.0049	0.1404	0.0124	0.0048	0.0048	0.0034	0.002	0.0278	0.0192	0.0388	0.0489	0.0237	0.0918	0.0022
10	rs117739671	24800193	1.1	0.0477200328108175	1.02	0.0482398620390144	0.150489762160513	0.710980379486175	0.0232	0.0256	0.0155	0.0039	0.1731	0.0051	0.0038	0.0563	0.0016	0.0915	0.145	0.0254	0.0049	0.1404	0.0124	0.0048	0.0048	0.0034	0.002	0.0278	0.0192	0.0388	0.0489	0.0237	0.0918	0.0022
10	rs74122815	24800886	1.09	0.0564630724803212	1.02	0.0482398620390144	0.150952742683257	0.712918830369103	0.0232	0.0256	0.0155	0.0039	0.1731	0.0051	0.0038	0.0563	0.0016	0.0915	0.145	0.0254	0.0049	0.1404	0.0124	0.0047	0.0048	0.0034	0.002	0.0277	0.0192	0.0388	0.0489	0.0237	0.0918	0.0022
10	rs35708498	24808378	1.1	0.0477200328108175	1.02	0.0482398620390144	0.165234394122383	0.743489563897307	0.0232	0.0255	0.0155	0.0039	0.1732	0.005	0.0037	0.0563	0.0016	0.0915	0.1453	0.0254	0.0049	0.1404	0.0123	0.0047	0.0047	0.0034	0.002	0.0277	0.0192	0.0387	0.0489	0.0237	0.0918	0.0021
10	rs11014138	24808500	1.1	0.0477200328108175	1.02	0.0482398620390144	0.166248557657743	0.74635115794737	0.0232	0.0255	0.0154	0.0039	0.1732	0.005	0.0037	0.0563	0.0016	0.0915	0.1454	0.0253	0.0049	0.1405	0.0123	0.0047	0.0047	0.0034	0.002	0.0277	0.0192	0.0387	0.0489	0.0237	0.0918	0.0022
10	rs3818674	24810603	1.1	0.0477200328108175	1.02	0.0482398620390144	0.167371843477133	0.752534347445647	0.0232	0.0255	0.0154	0.0039	0.1733	0.005	0.0037	0.0563	0.0016	0.0915	0.1454	0.0253	0.0049	0.1405	0.0123	0.0047	0.0047	0.0034	0.002	0.0277	0.0192	0.0387	0.049	0.0237	0.0919	0.0021
10	rs35227156	24812865	1.1	0.0477200328108175	1.02	0.0482398620390144	0.17892079786799	0.672021350757585	0.0229	0.0251	0.0152	0.0036	0.1733	0.0049	0.0036	0.0564	0.0016	0.0914	0.1458	0.0256	0.0049	0.141	0.0119	0.0045	0.0046	0.0034	0.002	0.028	0.0191	0.0387	0.049	0.0234	0.0927	0.0021
10	rs10828663	24813454	1.1	0.0477200328108175	1.02	0.0482398620390144	0.165234394122383	0.617358330782696	0.0228	0.025	0.0152	0.0036	0.1734	0.0049	0.0035	0.0565	0.0016	0.0914	0.1458	0.0257	0.0049	0.1413	0.0118	0.0045	0.0046	0.0034	0.0021	0.028	0.0191	0.0388	0.0491	0.0233	0.0928	0.0021
10	rs10828664	24814503	1.11	0.0400902197142525	1.02	0.0482398620390144	0.165513801168971	0.600098255123562	0.0227	0.0249	0.0152	0.0034	0.1734	0.0048	0.0035	0.0566	0.0016	0.0913	0.1462	0.0258	0.0049	0.1415	0.0118	0.0045	0.0045	0.0032	0.002	0.028	0.019	0.0387	0.0492	0.0232	0.093	0.002
10	rs79576236	24817110	1.12	0.033473375534751	1.02	0.0482398620390144	0.161489402876753	0.567206182977815	0.0221	0.0246	0.0153	0.0031	0.1741	0.0046	0.0033	0.0566	0.0015	0.0911	0.1481	0.0258	0.0047	0.1416	0.0114	0.0043	0.0044	0.003	0.002	0.0283	0.0189	0.0383	0.0495	0.0227	0.0937	0.002
10	rs2297325	24823076	1.13	0.0277720651096363	1.02	0.0482398620390144	0.199370943314441	0.725172940284518	0.0209	0.024	0.0155	0.0024	0.1762	0.004	0.0029	0.0562	0.0014	0.0903	0.1514	0.0257	0.0044	0.1426	0.0109	0.0037	0.0041	0.0026	0.0019	0.0287	0.0189	0.0376	0.0499	0.0217	0.0951	0.002
10	rs80337299	24825319	1.13	0.0277720651096363	1.02	0.0482398620390144	0.201399592343239	0.69714754613583	0.0208	0.024	0.0155	0.0024	0.1765	0.0039	0.0028	0.0561	0.0014	0.0902	0.1515	0.0257	0.0044	0.1427	0.0109	0.0037	0.0041	0.0026	0.0019	0.0287	0.0189	0.0375	0.0499	0.0217	0.0951	0.002
10	rs4748953	24826625	1.13	0.0277720651096363	1.02	0.0482398620390144	0.191639123903327	0.658951340348905	0.0207	0.024	0.0155	0.0024	0.1766	0.0039	0.0028	0.056	0.0014	0.0902	0.1516	0.0257	0.0044	0.1428	0.0109	0.0037	0.0041	0.0026	0.0019	0.0287	0.0189	0.0375	0.05	0.0216	0.0952	0.002
10	rs61854202	24826680	1.13	0.0277720651096363	1.03	0.0399082203678001	0.189667238018698	0.66129666258724	0.0208	0.024	0.0155	0.0024	0.1766	0.0039	0.0028	0.056	0.0014	0.0902	0.1516	0.0257	0.0044	0.1428	0.0109	0.0037	0.0041	0.0026	0.0019	0.0287	0.0189	0.0375	0.05	0.0216	0.0951	0.002
10	rs7904181	24828744	1.13	0.0277720651096363	1.03	0.0399082203678001	0.175792501284183	0.619957293136555	0.0208	0.0241	0.0154	0.0023	0.1769	0.0039	0.0028	0.0558	0.0014	0.0902	0.1518	0.0257	0.0045	0.1429	0.0108	0.0037	0.004	0.0026	0.0018	0.0288	0.0189	0.0374	0.05	0.0213	0.0951	0.002
10	rs16924863	24832283	1.13	0.0277720651096363	1.03	0.0399082203678001	0.183005678182872	0.629653692671929	0.0207	0.024	0.0154	0.0023	0.1769	0.0038	0.0027	0.0557	0.0014	0.0902	0.1518	0.0257	0.0045	0.1429	0.0109	0.0037	0.004	0.0026	0.0019	0.0289	0.0189	0.0374	0.0501	0.0213	0.0954	0.002
10	rs1888656	24833705	1.13	0.0277720651096363	1.03	0.0399082203678001	0.172911116233348	0.567206182977815	0.0207	0.024	0.0154	0.0023	0.177	0.0038	0.0026	0.0555	0.0014	0.0901	0.152	0.0257	0.0045	0.1431	0.0109	0.0036	0.004	0.0026	0.0019	0.0289	0.0189	0.0374	0.0503	0.0211	0.0957	0.0019
10	rs2265263	24838291	1.14	0.0228924042877042	1.03	0.0399082203678001	0.160595338665423	0.511899009041047	0.0205	0.0238	0.0152	0.0021	0.1774	0.0036	0.0025	0.055	0.0015	0.0901	0.1523	0.0257	0.0045	0.1431	0.0109	0.0036	0.004	0.0026	0.0019	0.0291	0.0191	0.0374	0.0508	0.0208	0.0961	0.0018
10	rs16924879	24840523	1.14	0.0228924042877042	1.04	0.0327749489679439	0.165374063151374	0.524205569219621	0.0205	0.0238	0.0152	0.0021	0.1774	0.0036	0.0025	0.0551	0.0015	0.09	0.1523	0.0257	0.0045	0.1431	0.0108	0.0036	0.004	0.0026	0.0019	0.0291	0.0191	0.0374	0.0508	0.0208	0.0961	0.0018
10	rs79382448	24843401	1.14	0.0228924042877042	1.04	0.0327749489679439	0.165478860196817	0.460075454014075	0.0205	0.0238	0.0152	0.002	0.1777	0.0036	0.0024	0.0553	0.0014	0.0897	0.1522	0.0256	0.0045	0.1428	0.0108	0.0035	0.004	0.0026	0.0017	0.0289	0.0191	0.0376	0.0512	0.021	0.0962	0.0018
10	rs67001308	24847833	1.14	0.0228924042877042	1.04	0.0327749489679439	0.165618649956738	0.407793553039966	0.0205	0.0237	0.0152	0.0019	0.1784	0.0034	0.0024	0.0553	0.0014	0.0891	0.1518	0.0256	0.0045	0.1425	0.0109	0.0036	0.0041	0.0027	0.0013	0.0287	0.0191	0.0378	0.0521	0.0213	0.0966	0.0017
10	rs2257114	24849321	1.15	0.0187447358909628	1.04	0.0327749489679439	0.172803601573726	0.403384915526866	0.0205	0.0236	0.0152	0.0019	0.1783	0.0034	0.0023	0.0553	0.0014	0.0891	0.1519	0.0255	0.0045	0.1425	0.0108	0.0036	0.0041	0.0027	0.0013	0.0287	0.019	0.0378	0.0522	0.0213	0.0967	0.0017
10	rs73606503	24849754	1.15	0.0187447358909628	1.04	0.0327749489679439	0.174204321523437	0.418087408819509	0.0204	0.0237	0.0152	0.0019	0.1783	0.0034	0.0023	0.0551	0.0014	0.089	0.152	0.0255	0.0046	0.1424	0.0108	0.0036	0.0041	0.0027	0.0014	0.0288	0.0191	0.0377	0.0523	0.0212	0.0968	0.0017
10	rs12251857	24850192	1.15	0.0187447358909628	1.04	0.0327749489679439	0.17366480630469	0.43187594389242	0.0204	0.0237	0.0152	0.0019	0.1782	0.0033	0.0023	0.055	0.0015	0.089	0.1521	0.0255	0.0046	0.1424	0.0108	0.0035	0.0041	0.0028	0.0014	0.0288	0.0191	0.0377	0.0524	0.0212	0.0969	0.0017
10	rs10764478	24852365	1.15	0.0187447358909628	1.04	0.0327749489679439	0.170625892948734	0.45244719715075	0.0203	0.0237	0.0152	0.002	0.1779	0.0033	0.0022	0.0543	0.0016	0.0887	0.1523	0.0252	0.0049	0.1422	0.0107	0.0035	0.0042	0.0029	0.0014	0.029	0.0192	0.0377	0.0531	0.0209	0.0974	0.0017
10	rs2265267	24853321	1.15	0.0187447358909628	1.04	0.0327749489679439	0.159669970086123	0.436101978623683	0.0203	0.0237	0.0151	0.002	0.1778	0.0033	0.0022	0.0541	0.0016	0.0891	0.1524	0.0251	0.0049	0.142	0.0107	0.0035	0.0042	0.003	0.0014	0.0291	0.0193	0.0376	0.0532	0.0209	0.0973	0.0017
10	rs6482404	24854258	1.15	0.0187447358909628	1.04	0.0327749489679439	0.17198061273491	0.446315678592616	0.0204	0.0236	0.0151	0.002	0.1774	0.0032	0.0022	0.0538	0.0017	0.089	0.1525	0.025	0.0051	0.1419	0.0109	0.0034	0.0042	0.0032	0.0015	0.0292	0.0193	0.0376	0.0532	0.0209	0.0975	0.0018
10	rs12569671	24857778	1.15	0.0187447358909628	1.05	0.0267145227362304	0.165898436450641	0.412866600623244	0.0205	0.0233	0.015	0.0019	0.1769	0.0028	0.002	0.0533	0.0017	0.0892	0.1531	0.025	0.0049	0.1421	0.0107	0.0029	0.0041	0.0031	0.0014	0.0296	0.0194	0.0377	0.0536	0.0211	0.0982	0.0017
10	rs77948688	24885419	1.15	0.0187447358909628	1.05	0.0267145227362304	0.201556125285096	0.425294936081538	0.0206	0.0226	0.0153	0.0019	0.1761	0.0022	0.0016	0.0526	0.0016	0.0895	0.154	0.0246	0.0047	0.143	0.0108	0.0024	0.004	0.0031	0.0013	0.0304	0.0194	0.0378	0.0539	0.0211	0.0995	0.0016
10	rs7911872	24888090	1.15	0.0187447358909628	1.05	0.0267145227362304	0.202104533922358	0.420311631676542	0.0206	0.0226	0.0153	0.0019	0.1761	0.0022	0.0016	0.0526	0.0016	0.0895	0.1541	0.0246	0.0047	0.1431	0.0108	0.0024	0.004	0.0031	0.0013	0.0304	0.0194	0.0378	0.0539	0.0211	0.0995	0.0016
10	rs75086701	24894300	1.15	0.0187447358909628	1.05	0.0267145227362304	0.195502477804099	0.419395388203675	0.0206	0.0226	0.0153	0.0019	0.1761	0.0022	0.0016	0.0526	0.0016	0.0896	0.1541	0.0246	0.0047	0.1431	0.0108	0.0023	0.004	0.0031	0.0013	0.0304	0.0194	0.0378	0.0539	0.0211	0.0995	0.0016
10	rs112299061	24900106	1.15	0.0187447358909628	1.05	0.0267145227362304	0.194005470533735	0.416649911554731	0.0206	0.0226	0.0153	0.0019	0.1761	0.0022	0.0016	0.0526	0.0016	0.0896	0.1541	0.0246	0.0047	0.1431	0.0108	0.0023	0.004	0.0031	0.0013	0.0304	0.0194	0.0378	0.0539	0.0211	0.0995	0.0016
10	rs11014180	24912047	1.15	0.0187447358909628	1.05	0.0267145227362304	0.191031146777917	0.409742700032215	0.0205	0.0226	0.0153	0.0019	0.1761	0.0022	0.0016	0.0526	0.0016	0.0896	0.1541	0.0246	0.0047	0.1431	0.0108	0.0023	0.004	0.0031	0.0013	0.0304	0.0194	0.0378	0.0539	0.0211	0.0995	0.0016
10	rs2367070	24914386	1.15	0.0187447358909628	1.05	0.0267145227362304	0.190500073140265	0.406884820740752	0.0205	0.0226	0.0153	0.0019	0.1762	0.0022	0.0016	0.0526	0.0016	0.0896	0.1541	0.0246	0.0047	0.1431	0.0108	0.0023	0.004	0.0031	0.0013	0.0304	0.0194	0.0378	0.0539	0.021	0.0995	0.0016
10	rs7095371	24930193	1.15	0.0187447358909628	1.05	0.0267145227362304	0.188271271954255	0.397312342086043	0.0205	0.0226	0.0153	0.0019	0.1763	0.0022	0.0016	0.0526	0.0016	0.0895	0.1543	0.0246	0.0047	0.1432	0.0108	0.0023	0.004	0.0031	0.0013	0.0304	0.0194	0.0378	0.0539	0.021	0.0993	0.0016
10	rs117313005	24950129	1.15	0.0187447358909628	1.06	0.021606521931111	0.192019670663912	0.398086151938233	0.0206	0.0226	0.0153	0.0019	0.1764	0.0022	0.0016	0.0526	0.0016	0.0895	0.1543	0.0246	0.0047	0.1433	0.0107	0.0023	0.004	0.0031	0.0013	0.0304	0.0194	0.0378	0.0539	0.021	0.0993	0.0016
10	rs12244642	24962025	1.15	0.0187447358909628	1.06	0.021606521931111	0.193049302590922	0.395894769485772	0.0207	0.0226	0.0153	0.0019	0.1764	0.0022	0.0016	0.0525	0.0016	0.0895	0.1543	0.0246	0.0047	0.1434	0.0107	0.0023	0.004	0.0031	0.0013	0.0304	0.0194	0.0378	0.0539	0.021	0.0993	0.0016
10	rs11815592	24994155	1.15	0.0187447358909628	1.06	0.021606521931111	0.193393212346333	0.393320952643982	0.0207	0.0226	0.0153	0.0019	0.1764	0.0022	0.0016	0.0525	0.0016	0.0895	0.1543	0.0246	0.0047	0.1434	0.0107	0.0023	0.004	0.0031	0.0013	0.0304	0.0194	0.0378	0.0539	0.021	0.0993	0.0016
10	rs72784298	24995973	1.15	0.0187447358909628	1.06	0.021606521931111	0.19362267970822	0.393578125491119	0.0207	0.0226	0.0153	0.0019	0.1764	0.0021	0.0016	0.0525	0.0016	0.0895	0.1543	0.0246	0.0047	0.1435	0.0107	0.0023	0.004	0.0031	0.0013	0.0304	0.0194	0.0378	0.0539	0.0209	0.0993	0.0016
10	rs10764490	25004441	1.15	0.0187447358909628	1.06	0.021606521931111	0.192934743683564	0.391650463483023	0.0207	0.0226	0.0153	0.0019	0.1765	0.0021	0.0016	0.0525	0.0016	0.0895	0.1542	0.0246	0.0047	0.1435	0.0107	0.0023	0.004	0.0031	0.0013	0.0304	0.0194	0.0378	0.0539	0.0209	0.0993	0.0016
10	rs7897303	25006547	1.15	0.0187447358909628	1.06	0.021606521931111	0.197663503642081	0.394864686318367	0.0207	0.0226	0.0153	0.0019	0.1765	0.0021	0.0016	0.0524	0.0016	0.0894	0.1542	0.0246	0.0047	0.1435	0.0107	0.0023	0.004	0.0031	0.0013	0.0304	0.0194	0.0378	0.0539	0.0209	0.0994	0.0016
10	rs75644913	25009498	1.15	0.0187447358909628	1.06	0.021606521931111	0.203439901980657	0.396925592817307	0.0207	0.0226	0.0153	0.0019	0.1765	0.0021	0.0016	0.0524	0.0016	0.0894	0.1542	0.0246	0.0047	0.1435	0.0107	0.0023	0.004	0.0031	0.0013	0.0304	0.0194	0.0378	0.0539	0.0209	0.0994	0.0016
10	rs1414457	25028709	1.15	0.0187447358909628	1.06	0.021606521931111	0.228075995747366	0.355660053271068	0.0211	0.0224	0.0154	0.002	0.1767	0.002	0.0017	0.0522	0.0015	0.0891	0.1538	0.0247	0.0046	0.1442	0.0103	0.002	0.0042	0.0032	0.0012	0.0309	0.0194	0.0373	0.0544	0.0203	0.0998	0.0014
10	rs34180426	25030061	1.15	0.0187447358909628	1.06	0.021606521931111	0.225066254031405	0.354036265305706	0.0211	0.0224	0.0154	0.002	0.1767	0.002	0.0017	0.0523	0.0015	0.0891	0.1538	0.0247	0.0046	0.1442	0.0103	0.002	0.0043	0.0032	0.0012	0.0309	0.0194	0.0372	0.0544	0.0203	0.0999	0.0014
10	rs117931815	25037765	1.15	0.0187447358909628	1.06	0.021606521931111	0.221996114128986	0.34743829781833	0.0211	0.0225	0.0154	0.002	0.1763	0.002	0.0017	0.0524	0.0015	0.0891	0.1539	0.0247	0.0046	0.1442	0.0103	0.0019	0.0043	0.0032	0.0012	0.0308	0.0194	0.0371	0.0545	0.0203	0.1001	0.0014
10	rs10828698	25039389	1.15	0.0187447358909628	1.06	0.021606521931111	0.220840577006836	0.345205609135488	0.0211	0.0225	0.0154	0.002	0.1762	0.002	0.0017	0.0525	0.0015	0.0891	0.1539	0.0247	0.0046	0.1442	0.0103	0.0019	0.0043	0.0032	0.0012	0.0309	0.0194	0.0371	0.0545	0.0203	0.1002	0.0014
10	rs72793551	25040901	1.15	0.0187447358909628	1.06	0.021606521931111	0.224317297604693	0.34483389775437	0.0211	0.0225	0.0154	0.002	0.1762	0.002	0.0017	0.0525	0.0015	0.0891	0.1539	0.0248	0.0046	0.1441	0.0103	0.0019	0.0043	0.0032	0.0012	0.0309	0.0194	0.0371	0.0546	0.0203	0.1002	0.0014
10	rs7911992	25059463	1.15	0.0187447358909628	1.06	0.021606521931111	0.199565498950176	0.332387600426347	0.021	0.0229	0.0156	0.0023	0.1755	0.0021	0.002	0.0525	0.0015	0.089	0.1539	0.0251	0.0044	0.1437	0.0105	0.0024	0.0045	0.0031	0.0011	0.0304	0.0193	0.0371	0.0546	0.0203	0.0999	0.0013
10	rs17592643	25075874	1.15	0.0187447358909628	1.06	0.021606521931111	0.192476896450361	0.321045980633058	0.021	0.0229	0.0157	0.0024	0.1747	0.0021	0.0021	0.0527	0.0014	0.0893	0.154	0.0252	0.0044	0.1434	0.0105	0.0027	0.0046	0.0031	0.0011	0.0303	0.0194	0.0369	0.0544	0.0203	0.0999	0.0013
10	rs11593521	25081855	1.15	0.0187447358909628	1.06	0.021606521931111	0.19546401101954	0.322624407591086	0.0209	0.0229	0.0158	0.0026	0.1735	0.0023	0.0023	0.0525	0.0014	0.0895	0.1541	0.0253	0.0044	0.1439	0.0106	0.003	0.0048	0.003	0.001	0.0304	0.0195	0.037	0.0539	0.0202	0.1	0.0012
10	rs11014238	25084295	1.15	0.0187447358909628	1.06	0.021606521931111	0.195079580486181	0.32189561956848	0.0209	0.023	0.0158	0.0026	0.1734	0.0023	0.0023	0.0525	0.0014	0.0895	0.1541	0.0254	0.0044	0.1439	0.0106	0.0031	0.0048	0.003	0.001	0.0304	0.0195	0.0369	0.0538	0.0202	0.0999	0.0012
10	rs115941840	25085147	1.15	0.0187447358909628	1.06	0.021606521931111	0.194197027766583	0.321410030597758	0.0209	0.023	0.0157	0.0026	0.1733	0.0023	0.0023	0.0525	0.0014	0.0896	0.154	0.0254	0.0044	0.1439	0.0106	0.0031	0.0048	0.003	0.001	0.0304	0.0195	0.0368	0.0538	0.0202	0.0999	0.0013
10	rs75691914	25093692	1.15	0.0187447358909628	1.06	0.021606521931111	0.180533666834422	0.315841344010582	0.0209	0.0232	0.0157	0.0027	0.173	0.0024	0.0023	0.0526	0.0015	0.0898	0.1539	0.0254	0.0044	0.1438	0.0106	0.003	0.0049	0.0031	0.001	0.0303	0.0195	0.0366	0.0539	0.0202	0.1001	0.0013
10	rs7077191	25093876	1.15	0.0187447358909628	1.06	0.021606521931111	0.178591922364072	0.315117118608855	0.0209	0.0232	0.0157	0.0027	0.1729	0.0024	0.0023	0.0526	0.0015	0.0898	0.1539	0.0254	0.0044	0.1438	0.0106	0.003	0.0049	0.0031	0.001	0.0303	0.0195	0.0366	0.0539	0.0202	0.1001	0.0013
10	rs117288436	25109950	1.15	0.0187447358909628	1.06	0.021606521931111	0.177825905885572	0.320560769884433	0.0208	0.0233	0.0156	0.0026	0.1727	0.0024	0.0024	0.0527	0.0015	0.0899	0.1539	0.0255	0.0044	0.1439	0.0106	0.0029	0.0049	0.0032	0.001	0.0301	0.0196	0.0365	0.0538	0.0202	0.1001	0.0013
10	rs2484643	25110372	1.15	0.0187447358909628	1.06	0.021606521931111	0.176698598661431	0.320924657666739	0.0207	0.0233	0.0156	0.0026	0.1727	0.0024	0.0024	0.0527	0.0015	0.0899	0.1539	0.0255	0.0044	0.1438	0.0106	0.0029	0.0049	0.0032	0.001	0.0301	0.0196	0.0366	0.0538	0.0202	0.1	0.0013
10	rs79660821	25113614	1.15	0.0187447358909628	1.06	0.021606521931111	0.172266610819981	0.326153703112434	0.0207	0.0234	0.0156	0.0026	0.1727	0.0025	0.0024	0.0527	0.0015	0.09	0.1538	0.0255	0.0044	0.1439	0.0107	0.0029	0.0049	0.0032	0.0011	0.03	0.0196	0.0365	0.0538	0.0201	0.1	0.0013
10	rs9418459	25125228	1.15	0.0187447358909628	1.06	0.021606521931111	0.152779752865897	0.341123151528787	0.0204	0.0238	0.0156	0.0026	0.1727	0.0026	0.0025	0.0528	0.0016	0.0904	0.1537	0.0256	0.0045	0.144	0.0108	0.0026	0.0049	0.0032	0.0011	0.0297	0.0197	0.0363	0.0537	0.02	0.0996	0.0013
10	rs10764505	25128350	1.15	0.0187447358909628	1.06	0.021606521931111	0.146718579861669	0.336193615399693	0.0204	0.0238	0.0157	0.0027	0.1726	0.0026	0.0025	0.0528	0.0016	0.0903	0.1536	0.0256	0.0046	0.1441	0.0108	0.0026	0.0049	0.0032	0.0011	0.0296	0.0198	0.0363	0.0538	0.02	0.0996	0.0013
10	rs75299079	25129140	1.15	0.0187447358909628	1.06	0.021606521931111	0.147664217270772	0.337177856360444	0.0204	0.0238	0.0157	0.0027	0.1726	0.0026	0.0025	0.0528	0.0016	0.0903	0.1536	0.0256	0.0046	0.1441	0.0108	0.0026	0.0049	0.0032	0.0011	0.0296	0.0198	0.0363	0.0538	0.0199	0.0997	0.0013
10	rs117177961	25136637	1.15	0.0187447358909628	1.06	0.021606521931111	0.139346472355298	0.33828612531729	0.0203	0.0239	0.0158	0.0027	0.1723	0.0026	0.0025	0.0528	0.0016	0.0904	0.1536	0.0256	0.0045	0.1442	0.0109	0.0026	0.0049	0.0031	0.0011	0.0295	0.0198	0.0362	0.0538	0.0199	0.0999	0.0013
10	rs76008048	25137295	1.15	0.0187447358909628	1.05	0.0267145227362304	0.138527363976633	0.33742404712262	0.0203	0.0239	0.0158	0.0027	0.1723	0.0026	0.0025	0.0528	0.0016	0.0905	0.1535	0.0256	0.0045	0.1442	0.0109	0.0026	0.0049	0.0031	0.0011	0.0296	0.0198	0.0362	0.0538	0.0199	0.0999	0.0014
10	rs56307671	25139850	1.15	0.0187447358909628	1.05	0.0267145227362304	0.136523420377371	0.338779027816849	0.0203	0.0239	0.0158	0.0027	0.1722	0.0027	0.0025	0.0528	0.0016	0.0905	0.1535	0.0257	0.0045	0.1442	0.0109	0.0026	0.0049	0.0031	0.0011	0.0295	0.0198	0.0361	0.0538	0.0199	0.1	0.0014
10	rs1124120	25146497	1.15	0.0187447358909628	1.04	0.0327749489679439	0.129980084832901	0.338902285951402	0.0202	0.0239	0.0158	0.0027	0.1719	0.0027	0.0025	0.0528	0.0016	0.0907	0.1536	0.0257	0.0045	0.1443	0.0109	0.0025	0.0049	0.003	0.0012	0.0296	0.0198	0.0361	0.0537	0.0199	0.1	0.0014
10	rs7068993	25149899	1.15	0.0187447358909628	1.04	0.0327749489679439	0.131529170374686	0.343471944883084	0.0202	0.0239	0.0158	0.0027	0.1719	0.0027	0.0025	0.0528	0.0016	0.0907	0.1536	0.0257	0.0045	0.1443	0.0109	0.0025	0.0049	0.0031	0.0012	0.0296	0.0198	0.036	0.0537	0.0199	0.1	0.0014
10	rs75196307	25156468	1.15	0.0187447358909628	1.04	0.0327749489679439	0.129798568315456	0.360920589451984	0.0201	0.0239	0.0157	0.0026	0.1719	0.0026	0.0024	0.0528	0.0017	0.0911	0.1536	0.0258	0.0045	0.1442	0.011	0.0023	0.0049	0.0031	0.0012	0.0296	0.0197	0.0359	0.0534	0.0199	0.1002	0.0015
10	rs11014271	25160502	1.15	0.0187447358909628	1.04	0.0327749489679439	0.123160850959645	0.362930373415725	0.02	0.0239	0.0157	0.0026	0.1718	0.0026	0.0024	0.0529	0.0017	0.0913	0.1537	0.0259	0.0045	0.1441	0.011	0.0022	0.0049	0.0031	0.0013	0.0297	0.0196	0.0359	0.0534	0.02	0.1002	0.0015
10	rs2478093	25167258	1.15	0.0187447358909628	1.04	0.0327749489679439	0.119820326719801	0.363936452423715	0.02	0.0239	0.0157	0.0026	0.1717	0.0026	0.0025	0.0529	0.0017	0.0912	0.1538	0.0259	0.0045	0.144	0.011	0.0022	0.0049	0.0031	0.0013	0.0298	0.0196	0.0358	0.0533	0.02	0.1002	0.0015
10	rs6482450	25168120	1.15	0.0187447358909628	1.04	0.0327749489679439	0.119474977699657	0.365698988637159	0.02	0.0239	0.0157	0.0026	0.1716	0.0026	0.0025	0.0529	0.0017	0.0913	0.1538	0.0259	0.0045	0.144	0.011	0.0022	0.0049	0.0031	0.0013	0.0298	0.0196	0.0358	0.0533	0.02	0.1002	0.0015
10	rs74640492	25170302	1.15	0.0187447358909628	1.04	0.0327749489679439	0.123190144876749	0.373026481115051	0.02	0.0239	0.0157	0.0026	0.1716	0.0026	0.0025	0.0529	0.0017	0.0913	0.1538	0.0259	0.0045	0.144	0.011	0.0022	0.0049	0.0031	0.0013	0.0297	0.0196	0.0358	0.0533	0.02	0.1002	0.0015
10	rs75927785	25175043	1.15	0.0187447358909628	1.04	0.0327749489679439	0.124483278789438	0.376705534595236	0.02	0.0239	0.0157	0.0026	0.1716	0.0026	0.0025	0.053	0.0018	0.0913	0.1537	0.026	0.0045	0.1439	0.011	0.0022	0.0049	0.0031	0.0013	0.0297	0.0196	0.0358	0.0533	0.02	0.1001	0.0015
10	rs7916535	25177744	1.16	0.0152442312249257	1.04	0.0327749489679439	0.0771547598999844	0.309581160254168	0.0194	0.0239	0.0156	0.0026	0.1713	0.0026	0.0025	0.0544	0.0017	0.0923	0.1521	0.0268	0.0048	0.1424	0.0116	0.0021	0.0049	0.0033	0.0014	0.0296	0.0198	0.0359	0.0531	0.0199	0.0998	0.0018
10	rs16925127	25179312	1.16	0.0152442312249257	1.04	0.0327749489679439	0.0805664249714003	0.308381560662893	0.0194	0.024	0.0156	0.0026	0.1713	0.0026	0.0025	0.0545	0.0017	0.0924	0.152	0.0268	0.0049	0.1424	0.0116	0.002	0.0049	0.0033	0.0014	0.0297	0.0198	0.0359	0.0531	0.0199	0.0998	0.0018
10	rs60455981	25179828	1.16	0.0152442312249257	1.04	0.0327749489679439	0.0808587735563549	0.308741294732316	0.0194	0.024	0.0156	0.0026	0.1713	0.0026	0.0025	0.0545	0.0017	0.0924	0.152	0.0268	0.0049	0.1424	0.0116	0.002	0.0049	0.0033	0.0014	0.0296	0.0198	0.0359	0.0531	0.0199	0.0998	0.0018
10	rs16925138	25181968	1.15	0.0187447358909628	1.04	0.0327749489679439	0.0788708828860564	0.283400194839941	0.019	0.0242	0.0156	0.0025	0.1703	0.0025	0.0025	0.055	0.0019	0.0925	0.1514	0.0271	0.0049	0.1426	0.0116	0.0019	0.0048	0.0034	0.0014	0.0297	0.02	0.036	0.0533	0.0199	0.0998	0.0018
10	rs16925143	25182945	1.15	0.0187447358909628	1.04	0.0327749489679439	0.0784285335697955	0.251269512319485	0.0186	0.0244	0.0154	0.0024	0.1692	0.0024	0.0024	0.0556	0.002	0.0932	0.1506	0.0271	0.0049	0.1431	0.0115	0.0018	0.0048	0.0033	0.0013	0.0296	0.0202	0.0362	0.054	0.02	0.0997	0.0018
10	rs7901000	25184541	1.15	0.0187447358909628	1.04	0.0327749489679439	0.07254971140468	0.248347895469178	0.0183	0.0245	0.0153	0.0023	0.169	0.0023	0.0024	0.0558	0.002	0.0936	0.15	0.0271	0.0049	0.1432	0.0116	0.0018	0.0048	0.0033	0.0013	0.0294	0.0203	0.0363	0.0543	0.0201	0.0998	0.0018
10	rs61854288	25185698	1.15	0.0187447358909628	1.03	0.0399082203678001	0.0722980745391873	0.248123604624447	0.0183	0.0245	0.0153	0.0023	0.169	0.0023	0.0024	0.0558	0.002	0.0936	0.15	0.0271	0.0049	0.1432	0.0116	0.0018	0.0048	0.0033	0.0013	0.0294	0.0203	0.0363	0.0543	0.0201	0.0998	0.0018
10	rs7072126	25186482	1.15	0.0187447358909628	1.03	0.0399082203678001	0.0721933933093404	0.247451118130598	0.0183	0.0245	0.0153	0.0023	0.169	0.0023	0.0024	0.0558	0.002	0.0936	0.15	0.0271	0.0049	0.1432	0.0116	0.0018	0.0048	0.0033	0.0013	0.0294	0.0203	0.0363	0.0543	0.0201	0.0998	0.0018
10	rs77715437	25190371	1.15	0.0187447358909628	1.03	0.0399082203678001	0.0723399746084038	0.248235742009715	0.0183	0.0245	0.0153	0.0023	0.169	0.0023	0.0024	0.0558	0.002	0.0936	0.15	0.0271	0.0049	0.1432	0.0116	0.0018	0.0048	0.0033	0.0013	0.0294	0.0203	0.0363	0.0543	0.0201	0.0998	0.0018
10	rs17522290	25197880	1.15	0.0187447358909628	1	0.069019173236101	0.0705937204596448	0.245548891923571	0.0183	0.0245	0.0153	0.0023	0.1691	0.0023	0.0024	0.0558	0.002	0.0937	0.1499	0.0271	0.0049	0.1432	0.0116	0.0018	0.0048	0.0033	0.0014	0.0294	0.0203	0.0363	0.0543	0.0201	0.0999	0.0018
10	rs10828724	25207403	1.15	0.0187447358909628	1	0.069019173236101	0.0690986210433048	0.244097403400763	0.0182	0.0245	0.0153	0.0023	0.1692	0.0023	0.0024	0.0557	0.002	0.0938	0.1498	0.027	0.0049	0.1432	0.0116	0.0017	0.0048	0.0033	0.0013	0.0294	0.0203	0.0363	0.0543	0.0201	0.0999	0.0018
10	rs74122904	25218513	1.15	0.0187447358909628	1	0.069019173236101	0.0716298155175686	0.255106344637183	0.0181	0.0245	0.0153	0.0023	0.1694	0.0023	0.0024	0.0557	0.002	0.0939	0.1495	0.0271	0.005	0.1433	0.0116	0.0017	0.0048	0.0032	0.0014	0.0293	0.0203	0.0363	0.0543	0.0201	0.1	0.0019
10	rs7910241	25219389	1.15	0.0187447358909628	1	0.069019173236101	0.0728229586636821	0.256804879998099	0.0181	0.0245	0.0153	0.0023	0.1693	0.0023	0.0024	0.0557	0.002	0.0939	0.1495	0.0271	0.005	0.1433	0.0116	0.0017	0.0048	0.0032	0.0014	0.0293	0.0203	0.0364	0.0543	0.0201	0.1	0.0019
10	rs72780362	25225899	1.14	0.0228924042877042	1	0.069019173236101	0.0675441503414339	0.20135387931566	0.0175	0.0244	0.0152	0.0023	0.1718	0.0023	0.0024	0.0558	0.0018	0.0939	0.148	0.0273	0.0053	0.1433	0.0116	0.0018	0.0046	0.0031	0.0012	0.029	0.0201	0.0363	0.0558	0.0196	0.0998	0.0017
10	rs117726611	25227815	1.13	0.0277720651096363	1	0.069019173236101	0.105145874457183	0.175053977552171	0.0164	0.0243	0.015	0.0023	0.176	0.0022	0.0024	0.0557	0.0015	0.0938	0.1453	0.0277	0.0058	0.1437	0.0116	0.0018	0.0043	0.0029	0.0011	0.0285	0.0199	0.036	0.0584	0.0186	0.0993	0.0013
10	rs10764511	25227898	1.13	0.0277720651096363	0.99	0.0817332193164052	0.100584748731177	0.161658093231535	0.0164	0.0243	0.015	0.0023	0.1762	0.0022	0.0024	0.0557	0.0015	0.0938	0.1452	0.0277	0.0059	0.1437	0.0116	0.0018	0.0043	0.0029	0.0011	0.0286	0.0199	0.0359	0.0585	0.0185	0.0993	0.0013
10	rs10828731	25231515	1.13	0.0277720651096363	0.99	0.0817332193164052	0.100869366204832	0.152050501280167	0.0163	0.0243	0.0149	0.0023	0.176	0.0021	0.0024	0.0557	0.0014	0.0938	0.1451	0.0278	0.0059	0.1438	0.0116	0.0018	0.0043	0.0029	0.0011	0.0286	0.0199	0.036	0.0588	0.0185	0.0995	0.0013
10	rs12767180	25233083	1.13	0.0277720651096363	0.99	0.0817332193164052	0.102666164576812	0.152716186488065	0.0163	0.0243	0.0149	0.0023	0.176	0.0021	0.0024	0.0556	0.0014	0.0939	0.1451	0.0278	0.0059	0.1439	0.0116	0.0018	0.0043	0.0029	0.001	0.0285	0.0199	0.036	0.0589	0.0185	0.0993	0.0013
10	rs274296	25236223	1.13	0.0277720651096363	0.99	0.0817332193164052	0.105891636888681	0.150911752819125	0.0163	0.0242	0.0149	0.0023	0.1759	0.0021	0.0024	0.0555	0.0014	0.0938	0.1451	0.0278	0.0059	0.1442	0.0116	0.0018	0.0043	0.0029	0.001	0.0283	0.0199	0.036	0.0592	0.0185	0.0994	0.0013
10	rs112702406	25239082	1.13	0.0277720651096363	0.99	0.0817332193164052	0.108880309764388	0.146012857315485	0.0162	0.0242	0.0149	0.0023	0.1761	0.0021	0.0024	0.0556	0.0013	0.0939	0.1449	0.0279	0.0059	0.1443	0.0116	0.0018	0.0042	0.0028	0.001	0.0282	0.0199	0.036	0.0593	0.0185	0.0993	0.0013
10	rs1552772	25247710	1.13	0.0277720651096363	0.99	0.0817332193164052	0.120860031139756	0.129156384421909	0.0158	0.0241	0.0148	0.0023	0.1766	0.0021	0.0023	0.0557	0.0012	0.0942	0.1444	0.0281	0.0059	0.1446	0.0117	0.0018	0.0043	0.0026	9e-04	0.0281	0.02	0.0361	0.0598	0.0185	0.0991	0.0012
10	rs12761282	25255447	1.13	0.0277720651096363	0.99	0.0817332193164052	0.130192047985379	0.121980365065198	0.0156	0.0241	0.0147	0.0023	0.1767	0.002	0.0023	0.0558	0.0011	0.0943	0.1442	0.0282	0.0059	0.1447	0.0118	0.0018	0.0043	0.0025	9e-04	0.0281	0.0201	0.0362	0.06	0.0185	0.0989	0.0011
10	rs10828737	25258585	1.13	0.0277720651096363	0.99	0.0817332193164052	0.129828810416243	0.122155699549981	0.0156	0.0241	0.0148	0.0023	0.1767	0.002	0.0023	0.0557	0.0011	0.0943	0.1442	0.0282	0.0059	0.1447	0.0118	0.0018	0.0043	0.0025	9e-04	0.0281	0.0201	0.0362	0.06	0.0185	0.0989	0.0011
10	rs74835040	25263585	1.13	0.0277720651096363	0.99	0.0817332193164052	0.13049521473454	0.120581099093761	0.0156	0.0241	0.0148	0.0023	0.1767	0.0021	0.0024	0.0557	0.0011	0.0943	0.1441	0.0282	0.0059	0.1447	0.0118	0.0018	0.0043	0.0025	9e-04	0.0281	0.0202	0.0362	0.06	0.0185	0.0989	0.0011
10	rs11014339	25281589	1.12	0.033473375534751	0.99	0.0817332193164052	0.136429915358747	0.121454929311561	0.0155	0.024	0.0149	0.0023	0.1767	0.0021	0.0024	0.0556	0.0011	0.0944	0.144	0.0282	0.0059	0.1449	0.0118	0.0018	0.0043	0.0024	9e-04	0.028	0.0203	0.0363	0.0601	0.0186	0.0988	0.0011
10	rs80337339	25285861	1.12	0.033473375534751	0.99	0.0817332193164052	0.136149631175141	0.120930346404373	0.0155	0.024	0.0149	0.0023	0.1767	0.0021	0.0024	0.0556	0.0011	0.0945	0.144	0.0282	0.0059	0.1449	0.0118	0.0019	0.0043	0.0024	9e-04	0.028	0.0203	0.0363	0.06	0.0186	0.0988	0.0011
10	rs16925223	25289734	1.12	0.033473375534751	0.99	0.0817332193164052	0.135900780377898	0.120668375289539	0.0155	0.024	0.0149	0.0023	0.1766	0.0021	0.0024	0.0556	0.0011	0.0945	0.144	0.0282	0.0059	0.1449	0.0118	0.0019	0.0043	0.0024	9e-04	0.028	0.0203	0.0363	0.06	0.0186	0.0987	0.0011
10	rs74774619	25303175	1.12	0.033473375534751	0.99	0.0817332193164052	0.138401604108095	0.122068020489475	0.0155	0.0239	0.0151	0.0023	0.1766	0.002	0.0024	0.0556	0.001	0.0946	0.144	0.0282	0.0059	0.145	0.0118	0.0018	0.0043	0.0024	9e-04	0.028	0.0203	0.0363	0.0601	0.0186	0.0987	0.001
10	rs117062393	25304609	1.12	0.033473375534751	0.99	0.0817332193164052	0.138684660104883	0.122243402239021	0.0155	0.0239	0.0151	0.0023	0.1766	0.002	0.0024	0.0556	0.001	0.0946	0.1439	0.0282	0.0059	0.145	0.0118	0.0018	0.0043	0.0024	9e-04	0.028	0.0203	0.0363	0.0601	0.0186	0.0987	0.001
10	rs74891901	25307543	1.12	0.033473375534751	0.99	0.0817332193164052	0.13912565852064	0.121805125156117	0.0155	0.0239	0.0151	0.0023	0.1765	0.002	0.0024	0.0556	0.001	0.0946	0.1439	0.0283	0.0059	0.145	0.0118	0.0018	0.0043	0.0024	9e-04	0.028	0.0203	0.0364	0.0601	0.0186	0.0986	0.001
10	rs41279890	25312868	1.12	0.033473375534751	0.99	0.0817332193164052	0.139251812168798	0.121805125156117	0.0155	0.0239	0.0151	0.0023	0.1765	0.002	0.0024	0.0557	0.001	0.0946	0.1439	0.0283	0.0059	0.145	0.0118	0.0018	0.0043	0.0024	9e-04	0.028	0.0203	0.0364	0.0601	0.0186	0.0985	0.001
10	rs34929144	25312895	1.12	0.033473375534751	0.99	0.0817332193164052	0.139251812168798	0.121805125156117	0.0155	0.0239	0.0151	0.0023	0.1765	0.002	0.0024	0.0557	0.001	0.0946	0.1439	0.0283	0.0059	0.145	0.0118	0.0018	0.0043	0.0024	9e-04	0.028	0.0203	0.0364	0.0601	0.0186	0.0985	0.001
10	rs41279892	25313254	1.12	0.033473375534751	0.99	0.0817332193164052	0.140770999703219	0.121805125156117	0.0155	0.0239	0.0151	0.0023	0.1764	0.002	0.0024	0.0557	0.0011	0.0946	0.1439	0.0283	0.006	0.145	0.0118	0.0018	0.0043	0.0024	9e-04	0.028	0.0203	0.0364	0.0601	0.0186	0.0985	0.001
10	rs41279894	25313348	1.12	0.033473375534751	0.99	0.0817332193164052	0.140739249316416	0.121629979884351	0.0155	0.0239	0.0151	0.0023	0.1764	0.002	0.0024	0.0557	0.0011	0.0946	0.1439	0.0283	0.006	0.145	0.0118	0.0018	0.0043	0.0024	9e-04	0.028	0.0203	0.0364	0.0601	0.0186	0.0985	0.001
10	rs113278573	25319093	1.12	0.033473375534751	0.99	0.0817332193164052	0.141853062051945	0.121717540686718	0.0155	0.0239	0.0151	0.0023	0.1764	0.002	0.0024	0.0557	0.0011	0.0947	0.1439	0.0283	0.006	0.145	0.0118	0.0018	0.0043	0.0024	9e-04	0.028	0.0203	0.0364	0.0601	0.0186	0.0984	0.001
10	rs6482467	25320223	1.12	0.033473375534751	0.99	0.0817332193164052	0.142619853437528	0.122418878471943	0.0155	0.0239	0.0151	0.0023	0.1763	0.002	0.0024	0.0557	0.0011	0.0947	0.1439	0.0283	0.006	0.145	0.0118	0.0018	0.0043	0.0024	9e-04	0.028	0.0203	0.0364	0.0601	0.0186	0.0984	0.001
10	rs12242409	25326299	1.12	0.033473375534751	0.99	0.0817332193164052	0.141343239241691	0.124090603306848	0.0155	0.024	0.0152	0.0023	0.1764	0.002	0.0024	0.0557	0.0011	0.0948	0.1438	0.0283	0.006	0.1451	0.0117	0.0018	0.0043	0.0024	0.001	0.0279	0.0203	0.0363	0.06	0.0187	0.0983	0.0011
10	rs56041199	25334053	1.12	0.033473375534751	0.99	0.0817332193164052	0.14812202448247	0.128351514075649	0.0156	0.0241	0.0152	0.0022	0.1765	0.002	0.0024	0.0556	0.0011	0.0949	0.1437	0.0283	0.006	0.1454	0.0117	0.0018	0.0043	0.0024	0.001	0.0278	0.0204	0.0363	0.0601	0.0186	0.0979	0.0011
10	rs4749000	25336332	1.12	0.033473375534751	0.99	0.0817332193164052	0.148777495186731	0.128709003578474	0.0155	0.0241	0.0152	0.0022	0.1766	0.002	0.0024	0.0556	0.0011	0.0949	0.1437	0.0284	0.006	0.1454	0.0117	0.0018	0.0043	0.0024	0.001	0.0278	0.0204	0.0362	0.0601	0.0186	0.0979	0.0011
10	rs12219239	25346357	1.12	0.033473375534751	0.99	0.0817332193164052	0.149105874930927	0.125859462120879	0.0155	0.0241	0.0153	0.0022	0.1769	0.002	0.0023	0.0556	0.0011	0.0949	0.1436	0.0283	0.006	0.1453	0.0117	0.0018	0.0043	0.0023	0.001	0.0277	0.0204	0.0361	0.0602	0.0186	0.0978	0.001
10	rs77566619	25348880	1.12	0.033473375534751	0.99	0.0817332193164052	0.14864626358211	0.124002406190473	0.0155	0.0241	0.0153	0.0022	0.177	0.002	0.0023	0.0556	0.0011	0.0949	0.1434	0.0283	0.006	0.1454	0.0117	0.0018	0.0043	0.0023	0.001	0.0277	0.0204	0.0361	0.0603	0.0186	0.0978	0.001
10	rs55694736	25350125	1.13	0.0277720651096363	0.99	0.0817332193164052	0.148777495186731	0.124178823883261	0.0155	0.0241	0.0153	0.0022	0.177	0.002	0.0023	0.0556	0.0011	0.0949	0.1434	0.0283	0.006	0.1454	0.0117	0.0018	0.0043	0.0023	0.001	0.0277	0.0204	0.0361	0.0603	0.0186	0.0978	0.001
10	rs16925311	25358467	1.13	0.0277720651096363	0.99	0.0817332193164052	0.149730980173555	0.122682269843163	0.0155	0.0241	0.0153	0.0022	0.1771	0.002	0.0023	0.0556	0.0011	0.0948	0.1433	0.0284	0.006	0.1455	0.0118	0.0018	0.0043	0.0022	0.001	0.0276	0.0204	0.036	0.0604	0.0186	0.0977	0.001
10	rs10828753	25359690	1.13	0.0277720651096363	1	0.069019173236101	0.150357636754725	0.123033788456447	0.0155	0.0241	0.0153	0.0022	0.1771	0.002	0.0023	0.0556	0.0011	0.0948	0.1433	0.0284	0.006	0.1455	0.0118	0.0018	0.0043	0.0022	0.001	0.0276	0.0204	0.036	0.0604	0.0186	0.0977	0.001
10	rs11014380	25361365	1.13	0.0277720651096363	1.01	0.0578993944755651	0.149073017622848	0.121017717592685	0.0155	0.0241	0.0153	0.0022	0.1771	0.002	0.0023	0.0556	0.0011	0.0948	0.1432	0.0284	0.006	0.1456	0.0118	0.0018	0.0043	0.0022	0.001	0.0276	0.0204	0.036	0.0605	0.0185	0.0977	0.001
10	rs72780397	25374719	1.13	0.0277720651096363	1.01	0.0578993944755651	0.154217204548529	0.117627900970223	0.0154	0.0239	0.0153	0.0023	0.1776	0.002	0.0023	0.0561	0.001	0.0949	0.1428	0.0285	0.006	0.1458	0.0117	0.0018	0.0043	0.0022	0.001	0.027	0.0204	0.0358	0.0611	0.0183	0.0977	0.0011
10	rs10508683	25375783	1.13	0.0277720651096363	1.02	0.0482398620390144	0.154586202502959	0.117714364705915	0.0154	0.0239	0.0153	0.0023	0.1777	0.002	0.0023	0.0561	0.001	0.0949	0.1428	0.0285	0.006	0.1458	0.0117	0.0018	0.0043	0.0022	0.001	0.027	0.0204	0.0358	0.0611	0.0182	0.0977	0.0011
10	rs72782207	25385138	1.13	0.0277720651096363	1.04	0.0327749489679439	0.152113880507689	0.112229464650784	0.0153	0.0239	0.0153	0.0022	0.1777	0.002	0.0022	0.0561	0.001	0.0949	0.1428	0.0285	0.006	0.1457	0.0117	0.0018	0.0043	0.0021	0.001	0.027	0.0205	0.0358	0.0612	0.0182	0.0977	0.001
10	rs77996822	25391659	1.13	0.0277720651096363	1.05	0.0267145227362304	0.154016152372527	0.0997717665171424	0.0152	0.0238	0.0153	0.0022	0.1786	0.002	0.0021	0.056	9e-04	0.0949	0.1426	0.0285	0.0059	0.1453	0.0115	0.0019	0.0042	0.002	9e-04	0.0268	0.0208	0.0358	0.0624	0.0181	0.0974	0.001
10	rs111238065	25395201	1.13	0.0277720651096363	1.05	0.0267145227362304	0.153313689430482	0.0955870358356345	0.0151	0.0238	0.0153	0.0022	0.1784	0.002	0.0021	0.0561	9e-04	0.0949	0.1426	0.0285	0.0059	0.1453	0.0115	0.0019	0.0042	0.002	9e-04	0.0268	0.0208	0.0358	0.0625	0.0181	0.0974	0.001
10	rs17616467	25395579	1.13	0.0277720651096363	1.05	0.0267145227362304	0.156337605537713	0.0965464935360461	0.0151	0.0238	0.0153	0.0022	0.1784	0.002	0.0021	0.0561	9e-04	0.0949	0.1425	0.0285	0.0059	0.1453	0.0115	0.0019	0.0043	0.002	9e-04	0.0268	0.0208	0.0358	0.0625	0.0181	0.0974	0.001
10	rs80204798	25405279	1.13	0.0277720651096363	1.05	0.0267145227362304	0.158202717863132	0.0940756232891506	0.0151	0.0238	0.0153	0.0022	0.178	0.002	0.0021	0.0562	9e-04	0.095	0.1424	0.0285	0.006	0.1455	0.0115	0.0019	0.0043	0.002	9e-04	0.0269	0.0209	0.0358	0.0626	0.018	0.0973	0.001
10	rs11597566	25406671	1.13	0.0277720651096363	1.05	0.0267145227362304	0.159191385698727	0.0929680434291591	0.0151	0.0238	0.0153	0.0022	0.178	0.002	0.0021	0.0562	9e-04	0.095	0.1424	0.0285	0.006	0.1455	0.0115	0.0019	0.0043	0.002	9e-04	0.0269	0.0209	0.0358	0.0627	0.018	0.0973	0.001
10	rs79966494	25406941	1.13	0.0277720651096363	1.05	0.0267145227362304	0.159430572357541	0.0940756232891506	0.0151	0.0238	0.0153	0.0022	0.178	0.002	0.0021	0.0562	9e-04	0.095	0.1424	0.0285	0.006	0.1455	0.0115	0.0019	0.0043	0.002	9e-04	0.0269	0.0209	0.0358	0.0627	0.018	0.0973	0.001
10	rs112257560	25408435	1.13	0.0277720651096363	1.05	0.0267145227362304	0.160698351268724	0.0930469842341008	0.0151	0.0238	0.0153	0.0022	0.1779	0.002	0.0021	0.0562	9e-04	0.095	0.1423	0.0285	0.006	0.1455	0.0115	0.0019	0.0043	0.002	9e-04	0.0269	0.0209	0.0358	0.0627	0.018	0.0973	0.001
10	rs185828217	25417504	1.13	0.0277720651096363	1.05	0.0267145227362304	0.16273214707294	0.0891325942349568	0.015	0.0238	0.0154	0.0022	0.1776	0.002	0.0021	0.0562	9e-04	0.0951	0.1422	0.0286	0.006	0.1457	0.0115	0.0019	0.0043	0.002	9e-04	0.0268	0.0209	0.0358	0.0627	0.018	0.0973	0.001
10	rs4747512	25417900	1.13	0.0277720651096363	1.05	0.0267145227362304	0.170377018844349	0.0818067822017122	0.015	0.0238	0.0154	0.0022	0.1769	0.002	0.0022	0.0565	9e-04	0.0952	0.1419	0.0287	0.006	0.1459	0.0116	0.0019	0.0043	0.0021	9e-04	0.0268	0.021	0.0358	0.0629	0.0179	0.0972	0.001
10	rs16925403	25418512	1.13	0.0277720651096363	1.05	0.0267145227362304	0.171837717250641	0.0853618454965453	0.0148	0.0238	0.0156	0.0022	0.1769	0.0021	0.0022	0.0565	9e-04	0.0955	0.1415	0.0288	0.006	0.1461	0.0116	0.0019	0.0043	0.002	9e-04	0.0264	0.021	0.0359	0.0631	0.018	0.097	0.0011
10	rs16925405	25419620	1.13	0.0277720651096363	1.05	0.0267145227362304	0.175430817642631	0.0839173532368919	0.0146	0.0239	0.0156	0.0022	0.1767	0.0022	0.0023	0.0564	7e-04	0.0962	0.1409	0.0289	0.006	0.1463	0.0117	0.002	0.0043	0.002	9e-04	0.0257	0.0212	0.036	0.0634	0.0182	0.0969	0.001
10	rs1926048	25425238	1.13	0.0277720651096363	1.05	0.0267145227362304	0.2048197515317	0.0961462615445758	0.0135	0.0242	0.0164	0.0021	0.1767	0.0024	0.0023	0.0563	6e-04	0.0977	0.1407	0.0288	0.0061	0.1469	0.0115	0.0019	0.0042	0.0019	9e-04	0.0249	0.0215	0.0359	0.0632	0.0181	0.0965	9e-04
10	rs17533011	25425714	1.13	0.0277720651096363	1.05	0.0267145227362304	0.204701271789533	0.0960662935999257	0.0135	0.0242	0.0165	0.0021	0.1767	0.0024	0.0023	0.0563	6e-04	0.0977	0.1407	0.0288	0.0061	0.1469	0.0115	0.0019	0.0042	0.0019	9e-04	0.0249	0.0215	0.0359	0.0632	0.0181	0.0965	9e-04
10	rs11014413	25425819	1.13	0.0277720651096363	1.05	0.0267145227362304	0.204740760726246	0.0959863518267054	0.0135	0.0242	0.0165	0.0021	0.1767	0.0024	0.0023	0.0563	6e-04	0.0977	0.1407	0.0288	0.0061	0.1469	0.0115	0.0019	0.0042	0.0019	9e-04	0.0249	0.0215	0.0359	0.0632	0.0181	0.0965	9e-04
10	rs12219205	25432195	1.13	0.0277720651096363	1.05	0.0267145227362304	0.207754531367486	0.0967067692295438	0.0135	0.0242	0.0165	0.0021	0.1767	0.0024	0.0023	0.0562	6e-04	0.0977	0.1407	0.0288	0.0061	0.1469	0.0115	0.0019	0.0042	0.002	9e-04	0.0248	0.0215	0.0359	0.0632	0.0182	0.0965	9e-04
10	rs61855460	25433273	1.13	0.0277720651096363	1.05	0.0267145227362304	0.207595291279916	0.0971882224860219	0.0135	0.0242	0.0165	0.0021	0.1767	0.0024	0.0023	0.0562	6e-04	0.0977	0.1407	0.0288	0.0061	0.1469	0.0115	0.0019	0.0042	0.002	9e-04	0.0248	0.0215	0.0359	0.0632	0.0182	0.0965	9e-04
10	rs72792064	25433794	1.13	0.0277720651096363	1.05	0.0267145227362304	0.208272537784572	0.0966266183273808	0.0135	0.0243	0.0165	0.0021	0.1767	0.0024	0.0023	0.0562	6e-04	0.0977	0.1407	0.0288	0.0061	0.1469	0.0115	0.0019	0.0042	0.002	9e-04	0.0248	0.0215	0.0359	0.0632	0.0182	0.0965	9e-04
10	rs75007914	25435437	1.13	0.0277720651096363	1.05	0.0267145227362304	0.206839842419154	0.0946313543247389	0.0134	0.0243	0.0165	0.002	0.1767	0.0024	0.0023	0.0562	6e-04	0.0978	0.1406	0.0288	0.0061	0.1469	0.0116	0.0019	0.0042	0.002	9e-04	0.0247	0.0215	0.0359	0.0632	0.0182	0.0966	9e-04
10	rs117376508	25436989	1.13	0.0277720651096363	1.05	0.0267145227362304	0.208312414593265	0.0959064362335864	0.0134	0.0243	0.0165	0.002	0.1767	0.0024	0.0024	0.0562	6e-04	0.0978	0.1405	0.0288	0.0061	0.1469	0.0116	0.0019	0.0042	0.002	9e-04	0.0247	0.0215	0.0359	0.0632	0.0182	0.0966	9e-04
10	rs72792065	25441649	1.13	0.0277720651096363	1.05	0.0267145227362304	0.2110743183523	0.0967869462338897	0.0134	0.0244	0.0164	0.002	0.1766	0.0024	0.0024	0.0562	6e-04	0.0979	0.1403	0.0288	0.0061	0.1469	0.0116	0.0019	0.0042	0.002	9e-04	0.0245	0.0215	0.0359	0.0633	0.0181	0.0967	9e-04
10	rs12240931	25441735	1.13	0.0277720651096363	1.05	0.0267145227362304	0.21067277171876	0.0967067692295438	0.0134	0.0244	0.0164	0.002	0.1766	0.0024	0.0024	0.0562	6e-04	0.0979	0.1403	0.0288	0.0061	0.1469	0.0116	0.0019	0.0042	0.002	9e-04	0.0245	0.0215	0.0359	0.0633	0.0181	0.0967	9e-04
10	rs77121745	25449101	1.13	0.0277720651096363	1.05	0.0267145227362304	0.212120355141225	0.100503156051282	0.0134	0.0246	0.0165	0.002	0.1764	0.0025	0.0024	0.0561	6e-04	0.0982	0.14	0.0289	0.0062	0.147	0.0116	0.0019	0.0041	0.002	9e-04	0.0244	0.0215	0.0359	0.0632	0.0182	0.0969	9e-04
10	rs113658056	25451311	1.13	0.0277720651096363	1.05	0.0267145227362304	0.213452209190493	0.100828886621474	0.0134	0.0246	0.0165	0.002	0.1763	0.0025	0.0024	0.0561	6e-04	0.0982	0.1399	0.0289	0.0062	0.147	0.0116	0.0019	0.0041	0.002	9e-04	0.0244	0.0215	0.0359	0.0632	0.0182	0.0969	9e-04
10	rs1934556	25455176	1.13	0.0277720651096363	1.05	0.0267145227362304	0.214748181459451	0.101155027840316	0.0134	0.0246	0.0165	0.002	0.1763	0.0025	0.0024	0.0561	6e-04	0.0983	0.1398	0.0289	0.0062	0.1471	0.0116	0.0019	0.0041	0.002	9e-04	0.0244	0.0215	0.0359	0.0632	0.0182	0.0969	9e-04
10	rs118142490	25462468	1.13	0.0277720651096363	1.05	0.0267145227362304	0.221417924268233	0.100747415459412	0.0134	0.0246	0.0164	0.002	0.1762	0.0025	0.0025	0.0561	6e-04	0.0983	0.1397	0.029	0.0062	0.1471	0.0116	0.0019	0.0041	0.002	9e-04	0.0243	0.0215	0.036	0.0632	0.0182	0.097	9e-04
10	rs1001948	25466693	1.13	0.0277720651096363	1.05	0.0267145227362304	0.2267355843999	0.100015331350576	0.0134	0.0246	0.0164	0.002	0.1762	0.0025	0.0025	0.0561	5e-04	0.0983	0.1395	0.029	0.0062	0.1471	0.0116	0.002	0.0041	0.002	9e-04	0.0243	0.0215	0.0361	0.0633	0.0182	0.097	9e-04
10	rs11818773	25482005	1.13	0.0277720651096363	1.05	0.0267145227362304	0.218744510477416	0.100665969971369	0.0133	0.0246	0.0164	0.002	0.1762	0.0025	0.0025	0.056	5e-04	0.0985	0.1394	0.029	0.0062	0.1469	0.0117	0.002	0.0041	0.002	9e-04	0.0243	0.0215	0.0362	0.0632	0.0183	0.0968	0.001
10	rs77067981	25485703	1.13	0.0277720651096363	1.05	0.0267145227362304	0.217190008485221	0.100259127938522	0.0133	0.0246	0.0164	0.002	0.1762	0.0025	0.0025	0.056	5e-04	0.0985	0.1394	0.0289	0.0062	0.1468	0.0117	0.002	0.0041	0.002	9e-04	0.0243	0.0216	0.0362	0.0632	0.0183	0.0968	0.001
10	rs7101310	25485777	1.13	0.0277720651096363	1.05	0.0267145227362304	0.217230836845188	0.100259127938522	0.0133	0.0246	0.0164	0.002	0.1762	0.0025	0.0025	0.056	5e-04	0.0985	0.1394	0.0289	0.0062	0.1468	0.0117	0.002	0.0041	0.002	9e-04	0.0243	0.0216	0.0362	0.0632	0.0183	0.0968	0.001
10	rs117080668	25486278	1.13	0.0277720651096363	1.05	0.0267145227362304	0.21698593122245	0.100340444929132	0.0133	0.0246	0.0164	0.002	0.1762	0.0025	0.0025	0.056	5e-04	0.0985	0.1394	0.0289	0.0062	0.1468	0.0117	0.002	0.0041	0.002	9e-04	0.0243	0.0216	0.0362	0.0632	0.0183	0.0968	0.001
10	rs117492462	25487105	1.13	0.0277720651096363	1.05	0.0267145227362304	0.218089226208779	0.101155027840316	0.0133	0.0246	0.0164	0.002	0.1762	0.0025	0.0025	0.056	5e-04	0.0985	0.1394	0.029	0.0062	0.1468	0.0117	0.0019	0.0041	0.002	9e-04	0.0243	0.0216	0.0362	0.0632	0.0183	0.0968	0.001
10	rs2765710	25511599	1.13	0.0277720651096363	1.05	0.0267145227362304	0.210071259362312	0.108600609017041	0.0131	0.0246	0.0165	0.002	0.1758	0.0025	0.0025	0.0557	5e-04	0.0987	0.1395	0.0291	0.0062	0.1464	0.0119	0.002	0.0042	0.002	9e-04	0.0244	0.0215	0.0365	0.0632	0.0185	0.0966	0.001
10	rs67679209	25517572	1.13	0.0277720651096363	1.05	0.0267145227362304	0.214059147334427	0.109188234883191	0.013	0.0246	0.0166	0.002	0.1757	0.0025	0.0025	0.0555	5e-04	0.0988	0.1396	0.0292	0.0062	0.1463	0.0119	0.002	0.0042	0.002	9e-04	0.0245	0.0215	0.0367	0.0631	0.0186	0.0965	9e-04
10	rs1931293	25523740	1.13	0.0277720651096363	1.05	0.0267145227362304	0.205689788362675	0.107429017812286	0.0129	0.0247	0.0166	0.0021	0.1756	0.0026	0.0025	0.0555	5e-04	0.0988	0.1398	0.0291	0.0062	0.1461	0.0119	0.002	0.0042	0.0021	9e-04	0.0246	0.0214	0.0367	0.0632	0.0186	0.0965	9e-04
10	rs1339999	25532099	1.13	0.0277720651096363	1.06	0.021606521931111	0.200149812826243	0.108936246111632	0.0129	0.0247	0.0166	0.0021	0.1756	0.0026	0.0025	0.0555	5e-04	0.0987	0.1398	0.029	0.0062	0.1461	0.012	0.002	0.0042	0.0022	9e-04	0.0246	0.0214	0.0368	0.0633	0.0186	0.0964	0.001
10	rs2781259	25542911	1.13	0.0277720651096363	1.06	0.021606521931111	0.199604423016933	0.108516761928989	0.0129	0.0247	0.0166	0.0021	0.1756	0.0026	0.0025	0.0555	5e-04	0.0987	0.1398	0.029	0.0062	0.1461	0.012	0.002	0.0042	0.0022	9e-04	0.0246	0.0214	0.0368	0.0633	0.0186	0.0964	0.001
10	rs2807256	25555314	1.13	0.0277720651096363	1.06	0.021606521931111	0.203046629270683	0.109272280801697	0.0129	0.0247	0.0166	0.0021	0.1755	0.0026	0.0026	0.0555	5e-04	0.0987	0.1398	0.029	0.0062	0.1462	0.012	0.002	0.0042	0.0023	9e-04	0.0246	0.0213	0.0368	0.0633	0.0186	0.0964	0.001
10	rs11014478	25558732	1.13	0.0277720651096363	1.06	0.021606521931111	0.200891336804362	0.111296809245489	0.0129	0.0247	0.0166	0.0021	0.1755	0.0026	0.0026	0.0555	5e-04	0.0987	0.1399	0.029	0.0062	0.1462	0.0119	0.002	0.0042	0.0023	9e-04	0.0246	0.0213	0.0368	0.0634	0.0185	0.0964	0.001
10	rs2491198	25559939	1.13	0.0277720651096363	1.06	0.021606521931111	0.203321874897414	0.110620385079525	0.0129	0.0247	0.0166	0.0021	0.1754	0.0026	0.0026	0.0555	5e-04	0.0987	0.14	0.029	0.0062	0.1462	0.0119	0.002	0.0042	0.0023	9e-04	0.0246	0.0213	0.0368	0.0634	0.0186	0.0964	9e-04
10	rs1413402	25564748	1.13	0.0277720651096363	1.06	0.021606521931111	0.197083330792765	0.115559999216445	0.0129	0.0246	0.0166	0.0021	0.1756	0.0026	0.0026	0.0554	6e-04	0.0988	0.1399	0.029	0.0062	0.1461	0.0118	0.002	0.0043	0.0023	9e-04	0.0245	0.0213	0.0369	0.0634	0.0183	0.0962	9e-04
10	rs75721564	25575282	1.13	0.0277720651096363	1.06	0.021606521931111	0.194082080481401	0.1161617008798	0.013	0.0246	0.0167	0.0021	0.1755	0.0026	0.0025	0.0552	6e-04	0.099	0.1399	0.029	0.0062	0.1461	0.0119	0.002	0.0043	0.0023	9e-04	0.0246	0.0214	0.037	0.0634	0.0179	0.0962	0.001
10	rs78971816	25575682	1.13	0.0277720651096363	1.06	0.021606521931111	0.194733961925872	0.116850809762216	0.013	0.0246	0.0167	0.0021	0.1755	0.0026	0.0025	0.0552	6e-04	0.099	0.1399	0.0291	0.0062	0.1461	0.0119	0.002	0.0043	0.0023	9e-04	0.0246	0.0214	0.037	0.0633	0.0179	0.0962	0.001
10	rs67384011	25576578	1.13	0.0277720651096363	1.06	0.021606521931111	0.194618833408018	0.123121727008339	0.013	0.0246	0.0167	0.0021	0.1754	0.0026	0.0025	0.0551	6e-04	0.0991	0.1399	0.0291	0.0062	0.1461	0.0119	0.002	0.0043	0.0023	9e-04	0.0246	0.0214	0.037	0.0633	0.0176	0.0963	0.001
10	rs78104485	25579331	1.14	0.0228924042877042	1.06	0.021606521931111	0.137460587327629	0.133661706529128	0.0132	0.0242	0.0171	0.0023	0.1732	0.0033	0.0027	0.0534	8e-04	0.0999	0.139	0.029	0.0062	0.1443	0.0126	0.0025	0.0046	0.002	9e-04	0.0248	0.0202	0.0389	0.064	0.0187	0.0968	0.0012
10	rs11597347	25580274	1.14	0.0228924042877042	1.06	0.021606521931111	0.125695643898935	0.147420018860271	0.0133	0.024	0.0174	0.0024	0.1724	0.0036	0.0027	0.0532	8e-04	0.0998	0.1384	0.0292	0.0062	0.1434	0.013	0.0027	0.0047	0.0019	9e-04	0.0251	0.0194	0.0396	0.0642	0.0193	0.0969	0.0012
10	rs2807254	25581177	1.13	0.0277720651096363	1.06	0.021606521931111	0.103348357489972	0.17127355698756	0.0134	0.0238	0.0178	0.0025	0.1715	0.0039	0.0028	0.052	9e-04	0.1002	0.1362	0.0294	0.0061	0.1427	0.0138	0.0029	0.0048	0.0019	0.001	0.0255	0.0192	0.0402	0.0647	0.02	0.0973	0.0014
10	rs73608258	25581298	1.13	0.0277720651096363	1.06	0.021606521931111	0.100636459990074	0.166735908740984	0.0134	0.0238	0.0177	0.0025	0.1713	0.0039	0.0028	0.0519	9e-04	0.1002	0.1364	0.0293	0.0061	0.1427	0.0138	0.0029	0.0048	0.0019	0.001	0.0255	0.0192	0.0402	0.0647	0.0201	0.0973	0.0014
10	rs73608260	25581379	1.13	0.0277720651096363	1.06	0.021606521931111	0.0971578715715763	0.165461279592916	0.0136	0.0238	0.0177	0.0024	0.1711	0.0039	0.0028	0.0518	9e-04	0.0997	0.1364	0.0293	0.0061	0.1428	0.014	0.0029	0.0047	0.0019	0.001	0.0258	0.0191	0.0402	0.0647	0.0201	0.0976	0.0014
10	rs1245966	25582586	1.13	0.0277720651096363	1.06	0.021606521931111	0.0865194218569478	0.178561187598278	0.0139	0.0238	0.0178	0.0024	0.1701	0.0041	0.0027	0.0514	9e-04	0.0998	0.1367	0.0298	0.0059	0.142	0.014	0.003	0.0048	0.0018	9e-04	0.0262	0.0189	0.0401	0.0646	0.0206	0.098	0.0014
10	rs12242545	25586279	1.13	0.0277720651096363	1.06	0.021606521931111	0.064718348146184	0.191177626640573	0.0141	0.0239	0.0178	0.0024	0.1699	0.0042	0.0026	0.0512	9e-04	0.0996	0.1377	0.0298	0.0059	0.1405	0.0152	0.0029	0.0047	0.0018	8e-04	0.0266	0.0188	0.0402	0.0644	0.0207	0.0975	0.0014
10	rs58585465	25591541	1.13	0.0277720651096363	1.06	0.021606521931111	0.0653830499956184	0.193860061239664	0.0141	0.0239	0.0178	0.0024	0.1699	0.0042	0.0026	0.0511	9e-04	0.0996	0.1379	0.0298	0.0059	0.1403	0.0154	0.0029	0.0047	0.0018	8e-04	0.0267	0.0189	0.0402	0.0644	0.0207	0.0974	0.0014
10	rs2807251	25595768	1.13	0.0277720651096363	1.06	0.021606521931111	0.0688548453937505	0.197490935376737	0.0141	0.0239	0.0178	0.0024	0.1701	0.0042	0.0025	0.0511	9e-04	0.0995	0.1381	0.0299	0.0059	0.1402	0.0155	0.003	0.0047	0.0018	8e-04	0.0267	0.0188	0.0402	0.0644	0.0207	0.0974	0.0014
10	rs34966230	25608794	1.14	0.0228924042877042	1.06	0.021606521931111	0.0732024018370377	0.203032100180792	0.014	0.0239	0.0177	0.0023	0.17	0.0042	0.0025	0.0511	8e-04	0.0995	0.1382	0.03	0.0058	0.1402	0.0155	0.003	0.0047	0.0017	7e-04	0.0268	0.0188	0.0401	0.0645	0.0206	0.0976	0.0013
10	rs77060942	25610967	1.13	0.0277720651096363	1.06	0.021606521931111	0.0707381828972605	0.202192406842174	0.014	0.0239	0.0177	0.0023	0.17	0.0042	0.0025	0.0511	8e-04	0.0995	0.1382	0.0299	0.0058	0.1402	0.0155	0.003	0.0047	0.0018	7e-04	0.0268	0.0188	0.0401	0.0645	0.0206	0.0976	0.0013
10	rs9919475	25616444	1.14	0.0228924042877042	1.06	0.021606521931111	0.0690986210433048	0.200516520419865	0.014	0.0239	0.0177	0.0023	0.17	0.0042	0.0025	0.0511	8e-04	0.0995	0.1382	0.0299	0.0058	0.1402	0.0155	0.003	0.0047	0.0018	7e-04	0.0268	0.0188	0.0401	0.0645	0.0206	0.0976	0.0013
10	rs78276822	25623190	1.14	0.0228924042877042	1.06	0.021606521931111	0.0712349426540963	0.191280562706626	0.014	0.0239	0.0177	0.0023	0.1701	0.0042	0.0024	0.0511	8e-04	0.0995	0.1383	0.0299	0.0058	0.1401	0.0155	0.003	0.0047	0.0018	7e-04	0.0269	0.0188	0.0401	0.0646	0.0205	0.0976	0.0014
10	rs1760758	25637069	1.14	0.0228924042877042	1.06	0.021606521931111	0.0728650558699525	0.179164834360475	0.014	0.024	0.0176	0.0023	0.17	0.0042	0.0024	0.0512	8e-04	0.0995	0.1384	0.0299	0.0058	0.1401	0.0155	0.003	0.0047	0.0017	7e-04	0.027	0.0188	0.0401	0.0648	0.0203	0.0976	0.0014
10	rs74123864	25637491	1.14	0.0228924042877042	1.07	0.017336650251793	0.0721097192241653	0.178862923126059	0.014	0.024	0.0176	0.0023	0.1701	0.0042	0.0024	0.0512	8e-04	0.0995	0.1385	0.0299	0.0058	0.14	0.0155	0.003	0.0047	0.0017	7e-04	0.0271	0.0188	0.0401	0.0648	0.0203	0.0975	0.0014
10	rs66530488	25669873	1.13	0.0277720651096363	1.07	0.017336650251793	0.0668252988712743	0.173558279992957	0.014	0.024	0.0176	0.0023	0.1702	0.0043	0.0023	0.0512	8e-04	0.0995	0.1385	0.0298	0.0057	0.1399	0.0155	0.003	0.0047	0.0018	8e-04	0.0271	0.0187	0.04	0.0649	0.0203	0.0974	0.0014
10	rs1754252	25671163	1.13	0.0277720651096363	1.07	0.017336650251793	0.0667457370300664	0.172265620006629	0.014	0.024	0.0176	0.0023	0.1702	0.0043	0.0023	0.0512	8e-04	0.0995	0.1385	0.0298	0.0057	0.1399	0.0155	0.003	0.0047	0.0018	8e-04	0.0271	0.0187	0.04	0.0649	0.0203	0.0974	0.0014
10	rs77757492	25674087	1.13	0.0277720651096363	1.07	0.017336650251793	0.067104254206207	0.171372673444285	0.014	0.024	0.0177	0.0023	0.1702	0.0043	0.0023	0.0512	8e-04	0.0995	0.1384	0.0298	0.0057	0.1399	0.0155	0.003	0.0048	0.0018	8e-04	0.0271	0.0187	0.04	0.0649	0.0203	0.0974	0.0013
10	rs11014527	25690861	1.13	0.0277720651096363	1.07	0.017336650251793	0.0714633802998848	0.179567655713298	0.0141	0.0241	0.0177	0.0023	0.1701	0.0043	0.0023	0.0512	8e-04	0.0995	0.1385	0.0298	0.0058	0.1398	0.0156	0.003	0.0048	0.0018	8e-04	0.0272	0.0188	0.0399	0.065	0.0203	0.0972	0.0013
10	rs10764543	25697921	1.13	0.0277720651096363	1.07	0.017336650251793	0.0720261081450207	0.179668409768573	0.014	0.024	0.0177	0.0023	0.1703	0.0043	0.0023	0.0512	8e-04	0.0995	0.1386	0.0297	0.0058	0.1398	0.0156	0.003	0.0048	0.0018	8e-04	0.0272	0.0188	0.0399	0.0649	0.0203	0.097	0.0013
10	rs2480345	25701341	1.13	0.0277720651096363	1.07	0.017336650251793	0.0721306318381013	0.184222407867754	0.014	0.0241	0.0177	0.0023	0.1704	0.0043	0.0023	0.0512	8e-04	0.0995	0.1387	0.0297	0.0058	0.1398	0.0156	0.003	0.0048	0.0018	8e-04	0.0273	0.0188	0.0399	0.0649	0.0203	0.097	0.0013
10	rs75214374	25702828	1.13	0.0277720651096363	1.07	0.017336650251793	0.0784506130350895	0.183511439987913	0.0141	0.0241	0.0177	0.0023	0.1704	0.0043	0.0023	0.0512	8e-04	0.0995	0.1387	0.0296	0.0059	0.1398	0.0157	0.003	0.0047	0.0018	8e-04	0.0273	0.0188	0.0399	0.065	0.0203	0.0969	0.0013
10	rs2026055	25703541	1.13	0.0277720651096363	1.07	0.017336650251793	0.0801179834606552	0.186871369457238	0.0141	0.0241	0.0177	0.0023	0.1705	0.0043	0.0023	0.0512	8e-04	0.0994	0.1386	0.0296	0.0059	0.1399	0.0157	0.003	0.0047	0.0018	8e-04	0.0273	0.0187	0.0399	0.0649	0.0203	0.0968	0.0013
10	rs11014536	25710272	1.13	0.0277720651096363	1.07	0.017336650251793	0.0804092877360997	0.192517260682641	0.014	0.0241	0.0178	0.0023	0.1705	0.0043	0.0023	0.0512	9e-04	0.0994	0.1387	0.0297	0.0059	0.1398	0.0156	0.003	0.0047	0.0018	8e-04	0.0272	0.0188	0.0398	0.0649	0.0203	0.0969	0.0013
10	rs7901978	25714970	1.13	0.0277720651096363	1.07	0.017336650251793	0.0803868556247922	0.193136622072349	0.014	0.0241	0.0178	0.0023	0.1705	0.0043	0.0023	0.0511	9e-04	0.0994	0.1386	0.0297	0.0059	0.1398	0.0156	0.003	0.0047	0.0018	8e-04	0.0272	0.0187	0.0398	0.0649	0.0203	0.0969	0.0013
10	rs10828800	25715868	1.13	0.0277720651096363	1.08	0.013797621939345	0.0814455091321135	0.193239914462742	0.014	0.0241	0.0178	0.0023	0.1705	0.0043	0.0023	0.0511	9e-04	0.0994	0.1386	0.0297	0.0059	0.1399	0.0156	0.003	0.0047	0.0018	8e-04	0.0272	0.0187	0.0398	0.0649	0.0203	0.0969	0.0013
10	rs1931292	25718456	1.13	0.0277720651096363	1.08	0.013797621939345	0.0815812958912538	0.193239914462742	0.014	0.0241	0.0178	0.0023	0.1705	0.0043	0.0023	0.0512	9e-04	0.0994	0.1386	0.0297	0.0059	0.14	0.0156	0.003	0.0047	0.0018	8e-04	0.0272	0.0188	0.0398	0.0648	0.0203	0.0969	0.0013
10	rs78445360	25725522	1.13	0.0277720651096363	1.08	0.013797621939345	0.0799167086244583	0.189738499501101	0.014	0.0241	0.0178	0.0023	0.1705	0.0043	0.0023	0.0511	9e-04	0.0994	0.1387	0.0297	0.0059	0.14	0.0156	0.003	0.0047	0.0018	8e-04	0.0272	0.0188	0.0398	0.0649	0.0203	0.0969	0.0013
10	rs76214879	25725945	1.13	0.0277720651096363	1.08	0.013797621939345	0.0795374092953534	0.188200686942018	0.014	0.0241	0.0178	0.0023	0.1705	0.0043	0.0023	0.0511	9e-04	0.0994	0.1387	0.0297	0.0059	0.14	0.0156	0.003	0.0047	0.0018	8e-04	0.0272	0.0188	0.0398	0.0649	0.0203	0.0969	0.0013
10	rs117347668	25727314	1.13	0.0277720651096363	1.1	0.00852214968555774	0.0714841709408933	0.178058685953681	0.014	0.0241	0.0178	0.0023	0.1705	0.0043	0.0023	0.0511	9e-04	0.0994	0.1386	0.0297	0.0059	0.14	0.0156	0.003	0.0047	0.0018	8e-04	0.0272	0.0188	0.0398	0.0649	0.0203	0.0969	0.0013
10	rs11014562	25732966	1.13	0.0277720651096363	1.1	0.00852214968555774	0.0636910764322122	0.177356005814347	0.0141	0.0241	0.018	0.0022	0.1709	0.0043	0.0022	0.0509	0.001	0.0996	0.1388	0.0292	0.0059	0.1395	0.0156	0.003	0.0046	0.0019	8e-04	0.0271	0.0189	0.0395	0.0653	0.0202	0.0969	0.0012
10	rs34776560	25736865	1.14	0.0228924042877042	1.1	0.00852214968555774	0.0564256302235046	0.1634095378146	0.0144	0.024	0.0178	0.002	0.1714	0.0042	0.002	0.0504	0.001	0.0995	0.139	0.0291	0.006	0.1389	0.0155	0.003	0.0042	0.0019	8e-04	0.0273	0.0191	0.0391	0.0656	0.0202	0.098	0.0013
10	rs12253054	25736937	1.14	0.0228924042877042	1.1	0.00852214968555774	0.0561413935485317	0.163702091825455	0.0144	0.024	0.0178	0.002	0.1714	0.0041	0.002	0.0504	0.001	0.0995	0.139	0.0291	0.006	0.1389	0.0155	0.003	0.0041	0.0019	8e-04	0.0273	0.0191	0.0391	0.0656	0.0202	0.098	0.0013
10	rs4747521	25737382	1.14	0.0228924042877042	1.1	0.00852214968555774	0.0564612270787748	0.165559206008324	0.0144	0.024	0.0177	0.0019	0.1715	0.0041	0.002	0.0503	0.001	0.0995	0.1391	0.0291	0.006	0.1387	0.0156	0.003	0.0041	0.0019	8e-04	0.0273	0.0192	0.0391	0.0657	0.0202	0.0983	0.0013
10	rs11014567	25740911	1.14	0.0228924042877042	1.1	0.00852214968555774	0.0464426955958133	0.162338419146868	0.0145	0.0243	0.0177	0.0019	0.1727	0.0041	0.0019	0.0499	9e-04	0.0996	0.1392	0.0291	0.006	0.1375	0.0154	0.0031	0.0039	0.002	8e-04	0.0275	0.0191	0.0386	0.0661	0.0202	0.0985	0.0013
10	rs75561289	25741805	1.14	0.0228924042877042	1.1	0.00852214968555774	0.0419619895660409	0.16136683400676	0.0145	0.0243	0.0178	0.0018	0.173	0.004	0.0019	0.0494	9e-04	0.0995	0.1392	0.0291	0.006	0.1369	0.0154	0.0031	0.0038	0.002	8e-04	0.0276	0.0191	0.0384	0.0664	0.0202	0.0992	0.0013
10	rs77865867	25755296	1.14	0.0228924042877042	1.1	0.00852214968555774	0.034248668731971	0.1553893040342	0.0147	0.0245	0.0179	0.0017	0.1735	0.0039	0.0018	0.0492	9e-04	0.0996	0.139	0.0289	0.006	0.136	0.0154	0.0031	0.0035	0.0021	8e-04	0.0276	0.0191	0.0379	0.0669	0.0202	0.1001	0.0014
10	rs79314869	25756848	1.14	0.0228924042877042	1.12	0.00508461679607111	0.0335947816649993	0.155964265666792	0.0147	0.0245	0.0179	0.0017	0.1736	0.0039	0.0018	0.0492	9e-04	0.0997	0.139	0.0289	0.006	0.1359	0.0154	0.0031	0.0034	0.0021	8e-04	0.0276	0.0191	0.0379	0.0669	0.0202	0.1002	0.0014
10	rs72782141	25762961	1.14	0.0228924042877042	1.12	0.00508461679607111	0.0334700408681751	0.156060166133246	0.0147	0.0245	0.0179	0.0017	0.1736	0.0039	0.0017	0.0492	9e-04	0.0997	0.139	0.0289	0.006	0.1359	0.0154	0.0031	0.0034	0.0021	8e-04	0.0276	0.0191	0.0379	0.0669	0.0202	0.1003	0.0014
10	rs67290477	25763679	1.14	0.0228924042877042	1.12	0.00508461679607111	0.0335947816649993	0.157693680167223	0.0147	0.0245	0.0179	0.0017	0.1736	0.0039	0.0017	0.0492	9e-04	0.0997	0.139	0.0289	0.006	0.1358	0.0154	0.0031	0.0034	0.0021	8e-04	0.0276	0.0191	0.0379	0.0669	0.0202	0.1003	0.0014
10	rs111833120	25769873	1.14	0.0228924042877042	1.12	0.00508461679607111	0.0317094915118693	0.155102107123548	0.0148	0.0245	0.0179	0.0017	0.1736	0.0039	0.0017	0.0492	9e-04	0.0997	0.1391	0.0287	0.006	0.1357	0.0154	0.0031	0.0034	0.0021	8e-04	0.0276	0.0191	0.0377	0.067	0.0205	0.1003	0.0014
10	rs2987834	25773997	1.14	0.0228924042877042	1.12	0.00508461679607111	0.0305141122911083	0.156347993447435	0.0148	0.0245	0.0179	0.0017	0.1736	0.0039	0.0017	0.0492	9e-04	0.0997	0.1391	0.0287	0.006	0.1356	0.0154	0.0031	0.0034	0.0021	9e-04	0.0277	0.0191	0.0377	0.067	0.0205	0.1002	0.0014
10	rs56086430	25777936	1.14	0.0228924042877042	1.12	0.00508461679607111	0.0296815621817447	0.154146153780575	0.0148	0.0245	0.0179	0.0017	0.1737	0.0039	0.0017	0.0492	9e-04	0.0997	0.1391	0.0287	0.006	0.1355	0.0154	0.0031	0.0034	0.0021	9e-04	0.0277	0.0191	0.0376	0.067	0.0206	0.1002	0.0014
10	rs16925961	25782535	1.14	0.0228924042877042	1.12	0.00508461679607111	0.0267978296661351	0.143120227883064	0.0149	0.0246	0.0179	0.0017	0.174	0.0039	0.0017	0.0492	9e-04	0.0996	0.1393	0.0285	0.006	0.1349	0.0154	0.0031	0.0033	0.0022	9e-04	0.0279	0.0192	0.0374	0.0671	0.0206	0.0999	0.0015
10	rs6482486	25785043	1.14	0.0228924042877042	1.12	0.00508461679607111	0.0255103308046789	0.141450291838221	0.0149	0.0247	0.0179	0.0016	0.174	0.0039	0.0017	0.0492	9e-04	0.0996	0.1393	0.0284	0.006	0.1347	0.0155	0.0031	0.0033	0.0022	9e-04	0.028	0.0192	0.0374	0.0671	0.0206	0.1	0.0015
10	rs3886351	25786177	1.14	0.0228924042877042	1.12	0.00508461679607111	0.0211572870778003	0.127548514627829	0.0149	0.0249	0.018	0.0016	0.1742	0.0039	0.0017	0.0491	9e-04	0.0994	0.1395	0.0282	0.006	0.134	0.0155	0.0031	0.0032	0.0022	0.001	0.0284	0.0194	0.037	0.0672	0.0204	0.1004	0.0016
10	rs75547204	25787023	1.14	0.0228924042877042	1.12	0.00508461679607111	0.0191279708679819	0.123121727008339	0.015	0.0249	0.018	0.0016	0.1742	0.0039	0.0017	0.049	9e-04	0.0993	0.1396	0.0281	0.006	0.1337	0.0156	0.0031	0.0031	0.0022	0.001	0.0286	0.0195	0.0368	0.0672	0.0203	0.1006	0.0017
10	rs11014581	25791510	1.14	0.0228924042877042	1.12	0.00508461679607111	0.0180317815218408	0.120406618012422	0.015	0.025	0.018	0.0016	0.1742	0.0039	0.0017	0.0489	9e-04	0.0993	0.1396	0.028	0.006	0.1334	0.0156	0.0031	0.0031	0.0022	0.001	0.0288	0.0196	0.0367	0.0672	0.0203	0.1007	0.0017
10	rs11014593	25811347	1.14	0.0228924042877042	1.12	0.00508461679607111	0.0167383541079437	0.115388302334708	0.0151	0.025	0.018	0.0016	0.1742	0.0039	0.0017	0.0489	0.001	0.0993	0.1397	0.0278	0.006	0.1332	0.0157	0.0031	0.0031	0.0023	0.001	0.029	0.0196	0.0366	0.0672	0.0203	0.1008	0.0017
10	rs3923088	25815417	1.14	0.0228924042877042	1.12	0.00508461679607111	0.0170897271678323	0.116506062240943	0.0151	0.025	0.018	0.0016	0.1742	0.0039	0.0017	0.0489	0.001	0.0992	0.1397	0.0278	0.006	0.1332	0.0157	0.0031	0.0031	0.0023	0.001	0.029	0.0196	0.0366	0.0672	0.0203	0.1009	0.0017
10	rs76461558	25820704	1.14	0.0228924042877042	1.12	0.00508461679607111	0.0171745463176155	0.114873793652153	0.0151	0.025	0.018	0.0017	0.1743	0.0039	0.0017	0.0489	0.001	0.0993	0.1398	0.0278	0.006	0.1331	0.0157	0.0031	0.0031	0.0022	0.001	0.0289	0.0196	0.0365	0.0672	0.0203	0.1009	0.0017
10	rs10508700	25821318	1.14	0.0228924042877042	1.12	0.00508461679607111	0.0172829437400385	0.115045199489055	0.0151	0.025	0.018	0.0017	0.1743	0.0039	0.0017	0.0489	0.001	0.0993	0.1398	0.0278	0.006	0.1331	0.0157	0.0031	0.0031	0.0021	0.001	0.0289	0.0196	0.0365	0.0672	0.0203	0.1009	0.0017
10	rs75911295	25842594	1.14	0.0228924042877042	1.12	0.00508461679607111	0.0096236185002581	0.113335520158137	0.0156	0.025	0.0182	0.0018	0.1726	0.004	0.0018	0.0493	0.0011	0.0994	0.1397	0.027	0.0061	0.1325	0.0154	0.0032	0.0029	0.0026	0.0013	0.0292	0.0195	0.0357	0.0666	0.0208	0.1026	0.0018
10	rs117712295	25843861	1.14	0.0228924042877042	1.12	0.00508461679607111	0.00957856220094559	0.113079909501204	0.0156	0.025	0.0182	0.0018	0.1726	0.004	0.0018	0.0494	0.0011	0.0994	0.1397	0.027	0.0061	0.1325	0.0154	0.0032	0.0029	0.0026	0.0013	0.0292	0.0195	0.0357	0.0666	0.0208	0.1026	0.0018
10	rs1414052	25845329	1.14	0.0228924042877042	1.12	0.00508461679607111	0.0101612214928891	0.113420772579383	0.0157	0.025	0.0182	0.0018	0.1725	0.004	0.0018	0.0494	0.0011	0.0994	0.1397	0.027	0.0061	0.1325	0.0154	0.0032	0.0029	0.0027	0.0013	0.0292	0.0195	0.0357	0.0666	0.0208	0.1026	0.0018
10	rs116962282	25846945	1.14	0.0228924042877042	1.14	0.00292726741230175	0.0101507740037852	0.113676676337854	0.0157	0.025	0.0182	0.0018	0.1725	0.004	0.0018	0.0494	0.0011	0.0994	0.1397	0.027	0.0061	0.1325	0.0154	0.0032	0.0029	0.0027	0.0013	0.0291	0.0195	0.0357	0.0665	0.0208	0.1026	0.0018
10	rs79297190	25858625	1.14	0.0228924042877042	1.14	0.00292726741230175	0.00949885716532969	0.114616867058012	0.0157	0.025	0.0182	0.0019	0.1724	0.004	0.0018	0.0494	0.0011	0.0994	0.1397	0.027	0.0061	0.1324	0.0154	0.0032	0.0029	0.0027	0.0014	0.0292	0.0194	0.0356	0.0665	0.0209	0.1027	0.0019
10	rs11815379	25862212	1.14	0.0228924042877042	1.14	0.00292726741230175	0.00864106218926852	0.117800852466429	0.0158	0.0251	0.0183	0.0019	0.172	0.004	0.0018	0.0494	0.0011	0.0993	0.14	0.0269	0.0061	0.1319	0.0154	0.0032	0.0028	0.0028	0.0014	0.0292	0.0194	0.0355	0.0665	0.021	0.1029	0.0019
10	rs17557337	25864654	1.14	0.0228924042877042	1.14	0.00292726741230175	0.00815729089192446	0.117887364243915	0.0158	0.0251	0.0183	0.0019	0.1718	0.004	0.0019	0.0494	0.0012	0.0993	0.1401	0.027	0.0062	0.1317	0.0154	0.0032	0.0028	0.0028	0.0014	0.0292	0.0194	0.0355	0.0665	0.0211	0.1029	0.0019
10	rs17557638	25867000	1.14	0.0228924042877042	1.14	0.00292726741230175	0.00805606153208028	0.119101046523884	0.0158	0.0252	0.0183	0.0019	0.1715	0.004	0.0019	0.0494	0.0012	0.0993	0.1402	0.027	0.0062	0.1314	0.0153	0.0032	0.0028	0.0028	0.0015	0.0293	0.0194	0.0354	0.0665	0.0212	0.103	0.002
10	rs74942140	25875942	1.14	0.0228924042877042	1.14	0.00292726741230175	0.00731697123676266	0.12347371658038	0.016	0.0253	0.0184	0.0019	0.171	0.004	0.0019	0.0495	0.0012	0.0992	0.1404	0.027	0.0062	0.1309	0.0153	0.0032	0.0027	0.0029	0.0015	0.0294	0.0195	0.0354	0.0664	0.0213	0.1032	0.002
10	rs17558301	25880459	1.14	0.0228924042877042	1.14	0.00292726741230175	0.00724805108372195	0.125770797248816	0.016	0.0253	0.0184	0.0019	0.1708	0.004	0.0019	0.0495	0.0013	0.0992	0.1404	0.027	0.0062	0.1307	0.0153	0.0032	0.0027	0.0029	0.0015	0.0294	0.0195	0.0354	0.0664	0.0214	0.1032	0.0021
10	rs74817103	25885933	1.14	0.0228924042877042	1.14	0.00292726741230175	0.00737001367511211	0.125416370993296	0.016	0.0253	0.0184	0.0019	0.1708	0.004	0.0019	0.0495	0.0013	0.0991	0.1405	0.0271	0.0063	0.1306	0.0153	0.0032	0.0027	0.0029	0.0015	0.0294	0.0195	0.0353	0.0664	0.0214	0.1033	0.002
10	rs10828833	25888180	1.14	0.0228924042877042	1.14	0.00292726741230175	0.00739459415561779	0.124355335385714	0.016	0.0253	0.0184	0.0019	0.1708	0.004	0.0019	0.0495	0.0013	0.0991	0.1405	0.0271	0.0063	0.1305	0.0153	0.0032	0.0027	0.003	0.0015	0.0294	0.0195	0.0353	0.0664	0.0214	0.1033	0.002
10	rs3003953	25889149	1.14	0.0228924042877042	1.14	0.00292726741230175	0.00730070962760423	0.125150796408133	0.016	0.0253	0.0184	0.0019	0.1707	0.004	0.0019	0.0495	0.0013	0.0991	0.1405	0.0271	0.0063	0.1305	0.0153	0.0032	0.0027	0.003	0.0015	0.0294	0.0195	0.0353	0.0664	0.0214	0.1033	0.002
10	rs10764567	25894777	1.14	0.0228924042877042	1.14	0.00292726741230175	0.00687204725985213	0.126391940559463	0.0161	0.0253	0.0184	0.0019	0.1707	0.004	0.0019	0.0494	0.0014	0.0991	0.1406	0.0271	0.0063	0.1304	0.0152	0.0032	0.0027	0.003	0.0015	0.0296	0.0194	0.0353	0.0663	0.0214	0.1033	0.002
10	rs868691	25905876	1.14	0.0228924042877042	1.14	0.00292726741230175	0.0067030758895808	0.133118058492342	0.0161	0.0254	0.0184	0.002	0.1707	0.004	0.0019	0.0493	0.0014	0.0991	0.1407	0.0272	0.0063	0.1299	0.0151	0.0033	0.0027	0.003	0.0016	0.0295	0.0195	0.0352	0.0662	0.0215	0.1033	0.0021
10	rs12775535	25918879	1.13	0.0277720651096363	1.15	0.00219092675958573	0.0171591017504415	0.206825072014363	0.0171	0.0259	0.0185	0.0024	0.1708	0.0041	0.0025	0.0487	0.0017	0.0987	0.1417	0.0277	0.007	0.1252	0.0146	0.0036	0.0025	0.0035	0.002	0.0289	0.0195	0.0351	0.0657	0.0221	0.1032	0.0024
10	rs2887107	25930834	1.13	0.0277720651096363	1.15	0.00219092675958573	0.0186477071237156	0.206508097723319	0.0171	0.0259	0.0185	0.0024	0.1708	0.0041	0.0026	0.0487	0.0017	0.0986	0.1418	0.0277	0.0071	0.125	0.0145	0.0036	0.0025	0.0036	0.002	0.0289	0.0195	0.0351	0.0656	0.0222	0.1032	0.0025
10	rs56735767	25934258	1.13	0.0277720651096363	1.15	0.00219092675958573	0.0183621811723527	0.209897476102261	0.0171	0.0259	0.0185	0.0024	0.1708	0.0041	0.0026	0.0487	0.0017	0.0986	0.1418	0.0277	0.0071	0.125	0.0145	0.0036	0.0025	0.0036	0.002	0.0289	0.0195	0.0351	0.0656	0.0222	0.1032	0.0025
10	rs7072020	25937453	1.13	0.0277720651096363	1.15	0.00219092675958573	0.018281191682092	0.210747678826595	0.0172	0.0259	0.0185	0.0024	0.1708	0.0041	0.0026	0.0487	0.0018	0.0986	0.1418	0.0277	0.0071	0.125	0.0145	0.0036	0.0025	0.0036	0.002	0.0289	0.0195	0.0351	0.0656	0.0222	0.1032	0.0025
10	rs118017651	25940716	1.13	0.0277720651096363	1.15	0.00219092675958573	0.018281191682092	0.213198340012011	0.0172	0.026	0.0185	0.0024	0.1708	0.0041	0.0026	0.0487	0.0018	0.0986	0.1418	0.0277	0.0071	0.1249	0.0145	0.0036	0.0025	0.0036	0.002	0.0289	0.0196	0.0351	0.0656	0.0222	0.1032	0.0025
10	rs117690652	25941313	1.13	0.0277720651096363	1.15	0.00219092675958573	0.0182892788741106	0.216516171603596	0.0172	0.026	0.0185	0.0024	0.1708	0.0042	0.0026	0.0487	0.0018	0.0985	0.1418	0.0277	0.0071	0.1248	0.0145	0.0036	0.0025	0.0036	0.002	0.0289	0.0196	0.0351	0.0657	0.0222	0.1032	0.0025
10	rs2367977	25959786	1.13	0.0277720651096363	1.15	0.00219092675958573	0.0187710610545158	0.221902871744182	0.0173	0.026	0.0185	0.0025	0.1707	0.0042	0.0026	0.0486	0.0018	0.0984	0.1419	0.0277	0.0071	0.1245	0.0145	0.0037	0.0026	0.0036	0.0021	0.0289	0.0196	0.035	0.0657	0.0221	0.1032	0.0025
10	rs11014672	25969102	1.13	0.0277720651096363	1.15	0.00219092675958573	0.0199511942391094	0.220066526812829	0.0173	0.026	0.0186	0.0025	0.1707	0.0043	0.0027	0.0485	0.0018	0.0983	0.1419	0.0278	0.0071	0.1242	0.0145	0.0037	0.0026	0.0037	0.0021	0.0289	0.0196	0.035	0.0658	0.0221	0.1031	0.0026
10	rs12764086	25970447	1.13	0.0277720651096363	1.15	0.00219092675958573	0.019865157704143	0.220606109694163	0.0173	0.026	0.0186	0.0025	0.1707	0.0043	0.0027	0.0485	0.0018	0.0983	0.1419	0.0278	0.0071	0.1242	0.0145	0.0037	0.0026	0.0037	0.0021	0.0289	0.0196	0.035	0.0658	0.0221	0.1031	0.0026
10	rs4749061	25983382	1.13	0.0277720651096363	1.15	0.00219092675958573	0.0221259859891815	0.227114652465071	0.0174	0.026	0.0187	0.0025	0.1706	0.0043	0.0027	0.0484	0.0018	0.0982	0.1419	0.0278	0.0071	0.1238	0.0146	0.0038	0.0026	0.0038	0.0022	0.0288	0.0197	0.0351	0.0658	0.0222	0.103	0.0026
10	rs76124969	25984701	1.13	0.0277720651096363	1.15	0.00219092675958573	0.0224152264590927	0.235336239551216	0.0174	0.026	0.0187	0.0026	0.1706	0.0044	0.0028	0.0484	0.0018	0.0982	0.1419	0.0278	0.0071	0.1237	0.0146	0.0038	0.0027	0.0039	0.0022	0.0288	0.0197	0.035	0.0658	0.0222	0.103	0.0026
10	rs10764580	25986499	1.12	0.033473375534751	1.15	0.00219092675958573	0.0510043219074577	0.256804879998099	0.0175	0.0263	0.0192	0.0028	0.1697	0.0047	0.0032	0.0481	0.0019	0.0981	0.1414	0.0279	0.0073	0.1219	0.0147	0.0041	0.0029	0.0047	0.0026	0.0285	0.0197	0.0349	0.0661	0.0223	0.1021	0.0027
10	rs9971041	25987141	1.12	0.033473375534751	1.15	0.00219092675958573	0.123424648960382	0.258506954013813	0.0177	0.0262	0.0195	0.0032	0.1693	0.005	0.0036	0.0471	0.002	0.0973	0.1416	0.0282	0.0076	0.1189	0.0148	0.0044	0.0031	0.0051	0.003	0.0281	0.0199	0.0347	0.0682	0.0226	0.1014	0.0028
10	rs2505502	25988527	1.11	0.0400902197142525	1.15	0.00219092675958573	0.360932630587781	0.353038067993508	0.0187	0.0262	0.0203	0.0035	0.1684	0.0051	0.0039	0.0461	0.0021	0.0959	0.1421	0.0282	0.0079	0.1165	0.0147	0.0048	0.0033	0.0061	0.0032	0.028	0.0201	0.0344	0.0691	0.0228	0.1007	0.0031
10	rs7091819	25988830	1.11	0.0400902197142525	1.15	0.00219092675958573	0.388925188309581	0.366329049900992	0.0188	0.0262	0.0203	0.0035	0.1683	0.0051	0.0039	0.046	0.0022	0.0958	0.1423	0.0282	0.0079	0.1164	0.0147	0.0048	0.0033	0.0062	0.0032	0.028	0.0201	0.0344	0.0691	0.0228	0.1007	0.0032
10	rs2504176	25989773	1.11	0.0400902197142525	1.15	0.00219092675958573	0.450523193057111	0.380394692056933	0.0188	0.0263	0.0204	0.0035	0.1681	0.0051	0.0039	0.0458	0.0022	0.0957	0.1425	0.0282	0.008	0.1162	0.0147	0.0047	0.0033	0.0063	0.0033	0.0279	0.0202	0.0344	0.0692	0.0229	0.1006	0.0032
10	rs66563810	25991698	1.1	0.0477200328108175	1.17	0.00119367215172592	0.624159411095776	0.419264540475035	0.0189	0.0263	0.0205	0.0035	0.1674	0.0052	0.004	0.0458	0.0023	0.0955	0.1424	0.028	0.0081	0.116	0.0147	0.0046	0.0033	0.0066	0.0035	0.0278	0.0201	0.0345	0.0695	0.0231	0.1006	0.0032
10	rs2442826	25991772	1.1	0.0477200328108175	1.17	0.00119367215172592	0.559455506351143	0.4233259481498	0.0189	0.0263	0.0206	0.0035	0.1673	0.0052	0.004	0.0459	0.0023	0.0955	0.142	0.0279	0.0081	0.1163	0.0147	0.0046	0.0033	0.0064	0.0035	0.0276	0.0201	0.0346	0.0694	0.0233	0.1008	0.0033
10	Affx-2991744	25995733	1.1	0.0477200328108175	1.17	0.00119367215172592	0.445680465412894	0.442461577657479	0.0191	0.0271	0.0209	0.0036	0.1668	0.0054	0.0042	0.0463	0.0027	0.0938	0.1422	0.0281	0.0079	0.1149	0.0145	0.0048	0.0033	0.0061	0.0036	0.0276	0.0202	0.0343	0.0695	0.023	0.1022	0.0033
10	rs10764581	25996101	1.1	0.0477200328108175	1.17	0.00119367215172592	0.451182830543081	0.445783551215112	0.0191	0.0271	0.0209	0.0036	0.1668	0.0054	0.0042	0.0463	0.0027	0.0938	0.1422	0.0281	0.0079	0.1148	0.0145	0.0048	0.0033	0.0061	0.0036	0.0276	0.0202	0.0344	0.0695	0.023	0.1022	0.0033
10	rs10828854	25998218	1.1	0.0477200328108175	1.17	0.00119367215172592	0.4578656563162	0.456324046283904	0.0192	0.0272	0.0209	0.0036	0.1667	0.0054	0.0042	0.0463	0.0027	0.0936	0.1419	0.0281	0.008	0.1145	0.0145	0.0048	0.0033	0.0062	0.0036	0.0276	0.0202	0.0344	0.0697	0.023	0.1022	0.0034
10	rs10828856	25998924	1.1	0.0477200328108175	1.17	0.00119367215172592	0.578224205215926	0.526286920707335	0.0196	0.028	0.0212	0.0036	0.1658	0.0054	0.0042	0.0459	0.0026	0.0935	0.1416	0.0282	0.008	0.114	0.0145	0.0049	0.0033	0.0063	0.0036	0.0275	0.0201	0.0342	0.0702	0.0234	0.1021	0.0033
10	rs10828857	25999578	1.1	0.0477200328108175	1.17	0.00119367215172592	0.664624268874816	0.562544168466663	0.02	0.0283	0.0215	0.0037	0.1648	0.0054	0.0042	0.0458	0.0026	0.0937	0.1416	0.0281	0.008	0.1136	0.0143	0.0049	0.0033	0.0065	0.0037	0.0277	0.0203	0.0338	0.0708	0.0238	0.1016	0.0033
10	rs113580677	25999826	1.1	0.0477200328108175	1.17	0.00119367215172592	0.663256884435097	0.575990342610312	0.0201	0.0284	0.0215	0.0037	0.1645	0.0054	0.0042	0.0459	0.0026	0.0936	0.1416	0.028	0.008	0.1136	0.0142	0.005	0.0033	0.0065	0.0037	0.0277	0.0202	0.0339	0.071	0.0239	0.1015	0.0033
10	rs2504183	26002248	1.1	0.0477200328108175	1.17	0.00119367215172592	0.700546109722051	0.612744322732249	0.0204	0.0286	0.0217	0.0037	0.1638	0.0053	0.0041	0.046	0.0026	0.0938	0.1416	0.0279	0.008	0.1132	0.0142	0.005	0.0032	0.0065	0.0037	0.0275	0.0202	0.0337	0.0715	0.0242	0.1014	0.0033
10	rs2887128	26005356	1.1	0.0477200328108175	1.17	0.00119367215172592	0.688356101875656	0.616492582190746	0.0205	0.0286	0.0217	0.0037	0.1637	0.0053	0.0041	0.046	0.0026	0.0938	0.1416	0.0279	0.008	0.1131	0.0142	0.005	0.0032	0.0065	0.0037	0.0276	0.0202	0.0336	0.0716	0.0242	0.1014	0.0033
10	rs2505447	26017913	1.1	0.0477200328108175	1.18	0.000868780163516704	0.645028556904132	0.649151202791446	0.0204	0.0286	0.0218	0.0037	0.1636	0.0053	0.0041	0.0459	0.0026	0.0938	0.1418	0.0279	0.008	0.113	0.0144	0.005	0.0032	0.0065	0.0037	0.0275	0.0202	0.0335	0.0716	0.0243	0.1012	0.0034
10	rs2505454	26023950	1.09	0.0564630724803212	1.18	0.000868780163516704	0.888216508850323	0.860208379387901	0.0213	0.0296	0.0221	0.0039	0.1575	0.0053	0.0044	0.0446	0.003	0.0955	0.1424	0.0263	0.0087	0.111	0.0153	0.0053	0.0036	0.0066	0.0037	0.0273	0.0209	0.0326	0.0745	0.0263	0.0991	0.0041
10	rs76567003	26024518	1.09	0.0564630724803212	1.18	0.000868780163516704	0.846798726195061	0.867202073240622	0.0213	0.0296	0.0221	0.0039	0.1574	0.0053	0.0044	0.0446	0.003	0.0956	0.1424	0.0263	0.0087	0.1111	0.0154	0.0053	0.0036	0.0066	0.0037	0.0272	0.0208	0.0325	0.0745	0.0263	0.0991	0.0041
10	rs2263000	26026785	1.09	0.0564630724803212	1.18	0.000868780163516704	0.842719166432111	0.883097249340509	0.0214	0.0298	0.0221	0.0039	0.1573	0.0053	0.0045	0.0445	0.003	0.0959	0.1422	0.0261	0.0087	0.1111	0.0155	0.0054	0.0036	0.0065	0.0037	0.0271	0.0208	0.0321	0.0746	0.0264	0.0992	0.0041
10	rs2442865	26028530	1.08	0.0664216607683517	1.19	0.000626364793156928	0.579373037733868	1.06368892668273	0.0224	0.0309	0.0214	0.0037	0.1555	0.0051	0.0044	0.0438	0.003	0.0999	0.1418	0.026	0.0088	0.1108	0.0175	0.0053	0.004	0.0059	0.0031	0.0259	0.0199	0.0298	0.0754	0.0273	0.0983	0.0047
10	rs2367879	26030898	1.08	0.0664216607683517	1.19	0.000626364793156928	0.553881482915613	1.10593961482179	0.0225	0.0312	0.0214	0.0036	0.1552	0.0051	0.0044	0.0437	0.0029	0.101	0.1415	0.0258	0.0087	0.1108	0.0178	0.0052	0.0041	0.0057	0.003	0.0257	0.0198	0.0295	0.0756	0.0275	0.0979	0.0049
10	rs55696357	26032135	1.08	0.0664216607683517	1.19	0.000626364793156928	0.550642085507205	1.10072311393925	0.0226	0.0312	0.0214	0.0036	0.1551	0.0051	0.0044	0.0437	0.0029	0.1011	0.1414	0.0259	0.0088	0.1108	0.0179	0.0053	0.0041	0.0057	0.003	0.0258	0.0197	0.0295	0.0756	0.0275	0.0979	0.0049
10	rs2442863	26033058	1.07	0.0776994191057832	1.19	0.000626364793156928	0.553021179921888	1.12472368638691	0.0226	0.0312	0.0215	0.0036	0.155	0.0051	0.0044	0.0436	0.0029	0.1012	0.1412	0.0258	0.0087	0.1107	0.018	0.0052	0.004	0.0057	0.003	0.0258	0.0197	0.0295	0.0756	0.0275	0.0979	0.0049
10	rs2442861	26034214	1.07	0.0776994191057832	1.17	0.00119367215172592	0.550444045521322	1.09941970015048	0.0226	0.0313	0.0216	0.0036	0.1548	0.005	0.0045	0.0435	0.0029	0.1012	0.1411	0.0259	0.0087	0.1107	0.0182	0.0053	0.004	0.0057	0.0029	0.0258	0.0197	0.0295	0.0757	0.0276	0.098	0.0049
10	rs7919728	26034881	1.07	0.0776994191057832	1.17	0.00119367215172592	0.551302460954005	1.12701439044241	0.0226	0.0314	0.0217	0.0036	0.1547	0.005	0.0045	0.0435	0.0029	0.1012	0.141	0.0259	0.0087	0.1106	0.0183	0.0053	0.004	0.0057	0.0029	0.0258	0.0197	0.0296	0.0756	0.0277	0.098	0.0049
10	Affx-35506873	26040321	1.07	0.0776994191057832	1.17	0.00119367215172592	0.48607095263671	1.11426277795746	0.0228	0.0316	0.0217	0.0037	0.1536	0.005	0.0045	0.0432	0.0029	0.1017	0.1412	0.0261	0.0086	0.1101	0.0186	0.0054	0.0042	0.0054	0.0029	0.0259	0.0198	0.0296	0.0759	0.0275	0.0978	0.005
10	rs72781670	26040885	1.07	0.0776994191057832	1.17	0.00119367215172592	0.483337654546182	1.12717804471963	0.0228	0.0317	0.0217	0.0037	0.1535	0.005	0.0045	0.0432	0.0028	0.1018	0.1412	0.0262	0.0086	0.11	0.0187	0.0054	0.0042	0.0053	0.0029	0.026	0.0198	0.0296	0.0759	0.0275	0.0978	0.005
10	rs723372	26043135	1.07	0.0776994191057832	1.17	0.00119367215172592	0.457744819208075	1.10300477348836	0.023	0.0319	0.0215	0.0038	0.1532	0.005	0.0047	0.0429	0.0028	0.1019	0.1414	0.0263	0.0085	0.1098	0.0188	0.0055	0.0043	0.0052	0.0028	0.0261	0.0197	0.0296	0.0762	0.0273	0.0976	0.005
10	rs79367173	26049414	1.07	0.0776994191057832	1.17	0.00119367215172592	0.424877256671026	1.08039006612873	0.023	0.0319	0.0214	0.0038	0.153	0.005	0.0047	0.0428	0.0028	0.1021	0.1417	0.0265	0.0083	0.1098	0.0188	0.0056	0.0043	0.0051	0.0027	0.0262	0.0196	0.0296	0.0762	0.0272	0.0976	0.0051
10	rs61848855	26053070	1.07	0.0776994191057832	1.16	0.00162472768562722	0.40849889566069	1.07503392827817	0.0231	0.0319	0.0213	0.0038	0.153	0.005	0.0047	0.0428	0.0027	0.1021	0.1418	0.0265	0.0082	0.1097	0.0188	0.0056	0.0044	0.0051	0.0027	0.0262	0.0196	0.0295	0.0763	0.0272	0.0976	0.0051
10	rs2505476	26053868	1.07	0.0776994191057832	1.16	0.00162472768562722	0.40570559467111	1.07341183719283	0.0232	0.0319	0.0213	0.0038	0.1529	0.005	0.0047	0.0428	0.0027	0.1022	0.1418	0.0265	0.0082	0.1097	0.0188	0.0056	0.0044	0.0051	0.0027	0.0263	0.0196	0.0295	0.0763	0.0272	0.0976	0.0052
10	rs7070912	26055390	1.07	0.0776994191057832	1.16	0.00162472768562722	0.372503090820129	1.01292050883484	0.0227	0.0317	0.0212	0.0038	0.153	0.005	0.0047	0.0427	0.0027	0.1028	0.1418	0.0266	0.0081	0.1097	0.0188	0.0056	0.0044	0.005	0.0027	0.0263	0.0195	0.0295	0.0763	0.0272	0.0976	0.0052
10	rs2442842	26057707	1.07	0.0776994191057832	1.16	0.00162472768562722	0.362650913695838	0.993865762685468	0.0225	0.0317	0.0212	0.0038	0.1532	0.005	0.0047	0.0427	0.0027	0.103	0.1418	0.0266	0.0081	0.1098	0.0188	0.0056	0.0044	0.005	0.0027	0.0263	0.0195	0.0294	0.0763	0.0271	0.0975	0.0052
10	rs2505419	26061969	1.07	0.0776994191057832	1.15	0.00219092675958573	0.343666714050095	0.9588249587323	0.0223	0.0317	0.0212	0.0038	0.1533	0.005	0.0047	0.0426	0.0027	0.1032	0.1418	0.0266	0.0081	0.1098	0.0189	0.0056	0.0044	0.005	0.0027	0.0263	0.0195	0.0294	0.0763	0.0271	0.0975	0.0052
10	rs78911731	26075081	1.07	0.0776994191057832	1.15	0.00219092675958573	0.297069890890202	0.936971770274814	0.0223	0.0316	0.0212	0.0037	0.1535	0.005	0.0048	0.0426	0.0027	0.1033	0.1418	0.0266	0.0078	0.1098	0.0189	0.0056	0.0044	0.0049	0.0027	0.0263	0.0195	0.0294	0.0763	0.0271	0.0975	0.0052
10	rs11014751	26084340	1.07	0.0776994191057832	1.15	0.00219092675958573	0.186057496277526	0.833277037244739	0.0227	0.031	0.0211	0.0037	0.1539	0.0049	0.0049	0.0429	0.0026	0.104	0.1416	0.0269	0.0075	0.11	0.0196	0.0056	0.0045	0.0044	0.0026	0.0266	0.0193	0.0293	0.076	0.0264	0.0976	0.0051
10	rs117091891	26087273	1.07	0.0776994191057832	1.15	0.00219092675958573	0.186207107935706	0.83945237278846	0.0227	0.031	0.0211	0.0037	0.154	0.0049	0.0049	0.0429	0.0026	0.104	0.1416	0.0268	0.0075	0.1099	0.0196	0.0056	0.0045	0.0044	0.0026	0.0266	0.0193	0.0293	0.076	0.0264	0.0976	0.0051
10	rs61849512	26101074	1.07	0.0776994191057832	1.15	0.00219092675958573	0.179799508579506	0.832197332843517	0.0228	0.031	0.0211	0.0037	0.1541	0.0049	0.005	0.0429	0.0026	0.1041	0.1417	0.0268	0.0074	0.1099	0.0196	0.0056	0.0045	0.0043	0.0026	0.0266	0.0193	0.0293	0.076	0.0264	0.0976	0.0051
10	rs17812563	26101333	1.07	0.0776994191057832	1.15	0.00219092675958573	0.179689533766796	0.830809571601255	0.0228	0.031	0.0211	0.0037	0.1541	0.0049	0.005	0.0429	0.0026	0.1041	0.1417	0.0268	0.0074	0.1099	0.0196	0.0056	0.0045	0.0043	0.0026	0.0266	0.0193	0.0293	0.076	0.0264	0.0976	0.0051
10	rs2917191	26101453	1.07	0.0776994191057832	1.15	0.00219092675958573	0.179469700690861	0.826187205627193	0.0228	0.031	0.0211	0.0037	0.1541	0.0049	0.005	0.0429	0.0026	0.104	0.1416	0.0268	0.0074	0.1099	0.0196	0.0056	0.0045	0.0043	0.0026	0.0266	0.0193	0.0293	0.076	0.0264	0.0976	0.0051
10	rs752740	26105041	1.07	0.0776994191057832	1.14	0.00292726741230175	0.16062967189133	0.820801291799713	0.0229	0.0308	0.0211	0.0036	0.1547	0.0048	0.005	0.043	0.0026	0.1041	0.1414	0.0269	0.0073	0.1097	0.0198	0.0057	0.0045	0.0043	0.0026	0.0266	0.0192	0.0292	0.0759	0.0263	0.0976	0.0051
10	rs2505431	26106752	1.07	0.0776994191057832	1.14	0.00292726741230175	0.157082087542734	0.810818601505906	0.0229	0.0308	0.0211	0.0036	0.1548	0.0048	0.005	0.043	0.0026	0.1041	0.1413	0.0269	0.0073	0.1096	0.0198	0.0057	0.0046	0.0043	0.0026	0.0266	0.0192	0.0292	0.0759	0.0263	0.0976	0.0051
10	rs2437401	26116844	1.06	0.0904005175896243	1.14	0.00292726741230175	0.151052062412579	0.805300853121625	0.0229	0.0308	0.0211	0.0036	0.1551	0.0048	0.005	0.043	0.0026	0.1042	0.141	0.0269	0.0073	0.1096	0.0199	0.0057	0.0045	0.0043	0.0026	0.0266	0.019	0.0292	0.076	0.0263	0.0977	0.0051
10	rs116991083	26117741	1.06	0.0904005175896243	1.14	0.00292726741230175	0.150952742683257	0.808212004609157	0.0229	0.0308	0.0211	0.0036	0.1551	0.0048	0.005	0.043	0.0026	0.1041	0.141	0.0269	0.0073	0.1096	0.0199	0.0057	0.0045	0.0043	0.0026	0.0266	0.019	0.0292	0.076	0.0263	0.0977	0.0051
10	rs2505437	26117821	1.06	0.0904005175896243	1.14	0.00292726741230175	0.151151420832788	0.807445696505669	0.0229	0.0308	0.0211	0.0036	0.1551	0.0048	0.005	0.043	0.0026	0.1041	0.1411	0.0269	0.0073	0.1096	0.0199	0.0057	0.0045	0.0043	0.0026	0.0266	0.019	0.0292	0.076	0.0263	0.0977	0.0051
10	rs3006268	26132407	1.06	0.0904005175896243	1.14	0.00292726741230175	0.149895739381595	0.805913542196572	0.0229	0.0308	0.021	0.0036	0.1551	0.0048	0.005	0.043	0.0026	0.1041	0.1411	0.027	0.0073	0.1095	0.0199	0.0058	0.0046	0.0043	0.0026	0.0266	0.019	0.0293	0.0759	0.0263	0.0977	0.0051
10	rs61849520	26132888	1.06	0.0904005175896243	1.14	0.00292726741230175	0.149862778945057	0.80790546290699	0.0229	0.0308	0.021	0.0036	0.1551	0.0048	0.005	0.043	0.0026	0.1041	0.1411	0.027	0.0073	0.1095	0.0199	0.0058	0.0046	0.0043	0.0026	0.0266	0.019	0.0293	0.0759	0.0263	0.0977	0.0051
10	rs35450555	26135839	1.06	0.0904005175896243	1.14	0.00292726741230175	0.151018951537204	0.819263819881452	0.0229	0.0308	0.0211	0.0036	0.1552	0.0048	0.005	0.0429	0.0026	0.104	0.1411	0.027	0.0073	0.1094	0.02	0.0058	0.0046	0.0043	0.0026	0.0266	0.019	0.0293	0.0759	0.0264	0.0977	0.0051
10	rs61849523	26138377	1.06	0.0904005175896243	1.13	0.00387546850196874	0.151516066079773	0.83945237278846	0.0229	0.0308	0.0211	0.0036	0.1552	0.0048	0.005	0.0429	0.0026	0.104	0.141	0.027	0.0073	0.1093	0.02	0.0058	0.0046	0.0043	0.0027	0.0266	0.0189	0.0293	0.0759	0.0264	0.0976	0.0051
10	rs116978726	26139349	1.06	0.0904005175896243	1.13	0.00387546850196874	0.149335996392662	0.856948652887409	0.0229	0.0308	0.0211	0.0037	0.1552	0.0048	0.005	0.0429	0.0026	0.104	0.141	0.027	0.0073	0.1093	0.02	0.0058	0.0046	0.0043	0.0027	0.0266	0.0189	0.0293	0.0759	0.0264	0.0976	0.0051
10	rs17812828	26143578	1.06	0.0904005175896243	1.13	0.00387546850196874	0.14894163135494	0.876389145109534	0.0229	0.0308	0.0211	0.0037	0.1552	0.0048	0.005	0.0429	0.0026	0.104	0.141	0.027	0.0073	0.1093	0.02	0.0058	0.0046	0.0043	0.0027	0.0266	0.0189	0.0293	0.0759	0.0264	0.0976	0.0051
10	rs12771482	26147262	1.07	0.0776994191057832	1.13	0.00387546850196874	0.13630530185783	0.877168620351467	0.0229	0.0308	0.0211	0.0037	0.1552	0.0048	0.0045	0.043	0.0026	0.1041	0.141	0.027	0.0072	0.1093	0.0201	0.0058	0.0046	0.0043	0.0027	0.0266	0.0189	0.0294	0.0759	0.0264	0.0976	0.0051
10	rs7073148	26155769	1.07	0.0776994191057832	1.13	0.00387546850196874	0.139630684104968	0.892631216425928	0.023	0.0308	0.0211	0.0038	0.1551	0.0048	0.0045	0.0429	0.0026	0.104	0.1409	0.027	0.0072	0.1092	0.0202	0.0059	0.0046	0.0043	0.0027	0.0266	0.0188	0.0294	0.0759	0.0264	0.0975	0.0051
10	rs7079279	26157672	1.07	0.0776994191057832	1.12	0.00508461679607111	0.152779752865897	0.955175867944917	0.0241	0.0303	0.0216	0.0041	0.1549	0.0054	0.0048	0.0422	0.0029	0.1032	0.1388	0.0277	0.0072	0.1085	0.0216	0.0062	0.0055	0.0044	0.0027	0.0267	0.0178	0.03	0.0763	0.0269	0.0955	0.0053
10	rs10741102	26158386	1.07	0.0776994191057832	1.11	0.00661172274965255	0.131376808941707	0.859432022600336	0.0241	0.0297	0.0215	0.0044	0.1545	0.0055	0.0051	0.0432	0.0029	0.1025	0.1369	0.0278	0.007	0.1077	0.0227	0.0064	0.0063	0.0043	0.0024	0.0273	0.0168	0.0303	0.0778	0.0271	0.0947	0.0053
10	rs3006262	26158422	1.07	0.0776994191057832	1.11	0.00661172274965255	0.129194620941793	0.832814270971805	0.0241	0.0297	0.0214	0.0044	0.1547	0.0055	0.0051	0.0436	0.0028	0.1025	0.1369	0.0277	0.007	0.1077	0.0228	0.0064	0.0063	0.0043	0.0024	0.0273	0.0167	0.0302	0.0779	0.0271	0.0945	0.0052
10	rs3006263	26158590	1.08	0.0664216607683517	1.11	0.00661172274965255	0.108500517446727	0.760241103812099	0.024	0.0295	0.0215	0.0044	0.1553	0.0055	0.0051	0.0437	0.0028	0.1028	0.137	0.0276	0.0066	0.1076	0.0232	0.0063	0.0063	0.0042	0.0023	0.0274	0.0165	0.0304	0.0781	0.027	0.0943	0.0051
10	rs3006264	26159516	1.1	0.0477200328108175	1.11	0.00661172274965255	0.0823990613042335	0.534493506345152	0.0243	0.029	0.0225	0.0041	0.157	0.0048	0.005	0.0445	0.0024	0.104	0.1368	0.0271	0.0053	0.1083	0.0244	0.0057	0.006	0.0036	0.0018	0.0285	0.0154	0.0309	0.0773	0.0258	0.0953	0.0046
10	rs61850080	26164212	1.11	0.0400902197142525	1.11	0.00661172274965255	0.208073218371334	0.485605192571948	0.0246	0.0287	0.0236	0.0034	0.1614	0.0039	0.0042	0.0457	0.0019	0.1044	0.1353	0.0262	0.0039	0.1112	0.0259	0.0043	0.0054	0.0028	0.0012	0.0295	0.0139	0.0316	0.0761	0.0249	0.0966	0.0041
10	rs7078573	26164407	1.11	0.0400902197142525	1.11	0.00661172274965255	0.204977784870114	0.476378703121901	0.0246	0.0287	0.0236	0.0034	0.1614	0.0039	0.0042	0.0457	0.0019	0.1044	0.1354	0.0262	0.0039	0.1112	0.0259	0.0043	0.0054	0.0028	0.0012	0.0296	0.0139	0.0316	0.0761	0.0249	0.0965	0.0041
10	rs11014819	26167278	1.11	0.0400902197142525	1.11	0.00661172274965255	0.20731678702635	0.463162987269957	0.0246	0.0287	0.0236	0.0034	0.1615	0.0039	0.0042	0.0457	0.0019	0.1044	0.1354	0.0262	0.0039	0.1112	0.0259	0.0043	0.0054	0.0028	0.0012	0.0296	0.0139	0.0316	0.076	0.0249	0.0966	0.0041
10	rs77058032	26171945	1.11	0.0400902197142525	1.11	0.00661172274965255	0.229042131766124	0.434648037229202	0.0247	0.0287	0.0236	0.0033	0.1622	0.0039	0.0042	0.0456	0.0018	0.1047	0.1351	0.0261	0.0036	0.1114	0.0259	0.0043	0.0054	0.0027	0.0011	0.0297	0.0138	0.0317	0.0758	0.0249	0.0966	0.0039
10	rs117622098	26175646	1.11	0.0400902197142525	1.11	0.00661172274965255	0.237367353581782	0.417564527203756	0.0247	0.0287	0.0236	0.0033	0.1624	0.0038	0.0041	0.0457	0.0017	0.1046	0.1351	0.026	0.0035	0.1116	0.0259	0.0042	0.0054	0.0027	0.001	0.0298	0.0138	0.0317	0.0757	0.0248	0.0968	0.0039
10	rs34131502	26183589	1.11	0.0400902197142525	1.11	0.00661172274965255	0.240553359207099	0.406884820740752	0.0248	0.0287	0.0236	0.0033	0.1628	0.0038	0.004	0.0458	0.0017	0.1046	0.135	0.026	0.0034	0.1118	0.0259	0.0042	0.0054	0.0026	0.001	0.0298	0.0139	0.0318	0.0756	0.0248	0.0969	0.0038
10	rs4749082	26187717	1.11	0.0400902197142525	1.11	0.00661172274965255	0.243762801394318	0.396925592817307	0.0248	0.0287	0.0236	0.0033	0.1629	0.0038	0.004	0.0459	0.0017	0.1045	0.135	0.026	0.0034	0.1119	0.0259	0.0041	0.0054	0.0026	0.001	0.0299	0.0139	0.0317	0.0756	0.0248	0.0969	0.0037
10	rs143256527	26191720	1.11	0.0400902197142525	1.11	0.00661172274965255	0.244634238670784	0.392678223989459	0.0248	0.0287	0.0236	0.0033	0.163	0.0038	0.004	0.046	0.0017	0.1045	0.135	0.0259	0.0034	0.112	0.0259	0.0041	0.0054	0.0026	0.001	0.0299	0.0138	0.0317	0.0755	0.0248	0.0969	0.0037
10	rs72797839	26196551	1.11	0.0400902197142525	1.11	0.00661172274965255	0.244808731347048	0.386650847060502	0.0249	0.0288	0.0236	0.0032	0.1631	0.0038	0.004	0.0461	0.0016	0.1044	0.135	0.0258	0.0034	0.1121	0.026	0.0041	0.0053	0.0026	9e-04	0.0299	0.0138	0.0317	0.0754	0.0248	0.097	0.0037
10	rs34220012	26204385	1.11	0.0400902197142525	1.11	0.00661172274965255	0.244503414052615	0.384988280351675	0.0249	0.0288	0.0236	0.0032	0.1631	0.0038	0.004	0.0462	0.0016	0.1044	0.135	0.0258	0.0035	0.1121	0.026	0.0041	0.0053	0.0026	9e-04	0.0299	0.0138	0.0316	0.0754	0.0247	0.097	0.0037
10	rs78201469	26206578	1.11	0.0400902197142525	1.11	0.00661172274965255	0.246075848609991	0.385243930028369	0.0249	0.0288	0.0236	0.0032	0.1631	0.0038	0.004	0.0462	0.0016	0.1043	0.135	0.0258	0.0035	0.1121	0.026	0.0041	0.0053	0.0026	9e-04	0.03	0.0138	0.0316	0.0753	0.0247	0.0971	0.0037
10	rs17665829	26216597	1.12	0.033473375534751	1.11	0.00661172274965255	0.25661060943555	0.385116099283249	0.0251	0.0288	0.0237	0.0032	0.1632	0.0038	0.004	0.0463	0.0016	0.1043	0.135	0.0257	0.0035	0.1122	0.0261	0.004	0.0053	0.0025	9e-04	0.03	0.0138	0.0316	0.0752	0.0247	0.0972	0.0037
10	rs10128298	26224759	1.12	0.033473375534751	1.11	0.00661172274965255	0.263828492039423	0.38601116241541	0.0252	0.0288	0.0237	0.0032	0.1633	0.0038	0.004	0.0464	0.0016	0.1042	0.135	0.0256	0.0035	0.1122	0.0261	0.004	0.0053	0.0025	9e-04	0.03	0.0138	0.0316	0.0751	0.0247	0.0972	0.0036
10	rs12245237	26227401	1.12	0.033473375534751	1.1	0.00852214968555774	0.279433668221796	0.401314814892964	0.0254	0.0288	0.0237	0.0032	0.1632	0.0038	0.004	0.0463	0.0016	0.1042	0.135	0.0256	0.0035	0.1122	0.0261	0.004	0.0053	0.0025	9e-04	0.03	0.0138	0.0316	0.075	0.0247	0.0972	0.0037
10	rs78458683	26254123	1.12	0.033473375534751	1.1	0.00852214968555774	0.293015400071707	0.397570232602079	0.0255	0.0288	0.0237	0.0032	0.1633	0.0038	0.004	0.0464	0.0016	0.1042	0.135	0.0255	0.0035	0.1123	0.0261	0.004	0.0053	0.0024	8e-04	0.03	0.0138	0.0316	0.075	0.0247	0.0972	0.0037
10	rs72789937	26255552	1.12	0.033473375534751	1.1	0.00852214968555774	0.294942410925845	0.399118543178129	0.0255	0.0288	0.0238	0.0032	0.1632	0.0038	0.004	0.0464	0.0016	0.1041	0.135	0.0255	0.0035	0.1123	0.0261	0.004	0.0053	0.0024	8e-04	0.03	0.0138	0.0316	0.0749	0.0247	0.0972	0.0037
10	rs77303144	26274991	1.12	0.033473375534751	1.1	0.00852214968555774	0.29523204276996	0.397441281578974	0.0255	0.0288	0.0237	0.0032	0.1633	0.0038	0.004	0.0465	0.0015	0.1041	0.135	0.0255	0.0035	0.1123	0.0261	0.004	0.0053	0.0024	8e-04	0.03	0.0138	0.0316	0.0749	0.0247	0.0973	0.0036
10	rs117976140	26289007	1.12	0.033473375534751	1.1	0.00852214968555774	0.289850549452399	0.402996549047423	0.0255	0.0288	0.0237	0.0032	0.1634	0.0038	0.004	0.0466	0.0015	0.1048	0.1351	0.0254	0.0035	0.1122	0.0261	0.0039	0.0053	0.0024	8e-04	0.03	0.0138	0.0316	0.0744	0.0246	0.0972	0.0036
10	rs17665973	26289146	1.12	0.033473375534751	1.1	0.00852214968555774	0.289850549452399	0.402996549047423	0.0255	0.0288	0.0237	0.0032	0.1634	0.0038	0.004	0.0466	0.0015	0.1048	0.1351	0.0254	0.0035	0.1122	0.0261	0.0039	0.0053	0.0024	8e-04	0.03	0.0138	0.0316	0.0744	0.0246	0.0972	0.0036
10	rs114409573	26322522	1.12	0.033473375534751	1.1	0.00852214968555774	0.280278282677873	0.426346069351981	0.0256	0.0288	0.0237	0.0032	0.1635	0.0038	0.004	0.0468	0.0014	0.1064	0.1352	0.0252	0.0036	0.1122	0.0262	0.0039	0.0053	0.0024	7e-04	0.0299	0.0137	0.0317	0.073	0.0246	0.0968	0.0036
10	rs75264717	26336357	1.12	0.033473375534751	1.09	0.0108898842413945	0.280137418492894	0.427266383842805	0.0256	0.0288	0.0237	0.0032	0.1636	0.0038	0.004	0.0468	0.0014	0.1064	0.1352	0.0252	0.0036	0.1122	0.0262	0.0039	0.0053	0.0024	7e-04	0.0299	0.0137	0.0317	0.073	0.0246	0.0968	0.0036
10	rs11819181	26339336	1.12	0.033473375534751	1.09	0.0108898842413945	0.280137418492894	0.427134877645668	0.0256	0.0288	0.0237	0.0032	0.1636	0.0038	0.004	0.0468	0.0014	0.1064	0.1352	0.0252	0.0036	0.1122	0.0262	0.0039	0.0053	0.0024	7e-04	0.0299	0.0137	0.0317	0.073	0.0246	0.0968	0.0036
10	rs61849342	26352270	1.12	0.033473375534751	1.09	0.0108898842413945	0.280936151804793	0.431744058047374	0.0256	0.0288	0.0237	0.0032	0.1635	0.0038	0.004	0.0468	0.0014	0.1064	0.1353	0.0252	0.0036	0.1123	0.0262	0.0038	0.0053	0.0024	7e-04	0.0299	0.0137	0.0317	0.073	0.0246	0.0968	0.0036
10	rs3824701	26355872	1.12	0.033473375534751	1.09	0.0108898842413945	0.276628182170538	0.422932446542514	0.0256	0.0288	0.0237	0.0032	0.1636	0.0037	0.004	0.047	0.0013	0.1063	0.1354	0.0252	0.0036	0.1124	0.0262	0.0038	0.0053	0.0024	6e-04	0.0299	0.0137	0.0317	0.073	0.0246	0.0968	0.0036
10	rs3824700	26355906	1.12	0.033473375534751	1.08	0.013797621939345	0.28267879222892	0.419918889635658	0.0256	0.0288	0.0237	0.0032	0.1636	0.0037	0.004	0.047	0.0013	0.1064	0.1354	0.0252	0.0036	0.1124	0.0262	0.0038	0.0053	0.0023	6e-04	0.0299	0.0137	0.0317	0.073	0.0246	0.0968	0.0036
10	rs3824699	26355992	1.12	0.033473375534751	1.07	0.017336650251793	0.284758646289298	0.419002878192097	0.0256	0.0288	0.0237	0.0032	0.1636	0.0037	0.004	0.047	0.0013	0.1064	0.1354	0.0252	0.0036	0.1124	0.0262	0.0038	0.0053	0.0023	6e-04	0.0299	0.0137	0.0317	0.073	0.0246	0.0968	0.0036
10	rs35379457	26357747	1.12	0.033473375534751	1.07	0.017336650251793	0.283954097549966	0.418348916129328	0.0256	0.0288	0.0237	0.0032	0.1636	0.0037	0.004	0.047	0.0013	0.1064	0.1354	0.0252	0.0036	0.1124	0.0262	0.0038	0.0053	0.0023	6e-04	0.0299	0.0137	0.0317	0.073	0.0245	0.0968	0.0036
10	rs3817420	26357748	1.12	0.033473375534751	1.07	0.017336650251793	0.284995510370875	0.416388692764934	0.0256	0.0288	0.0236	0.0032	0.1636	0.0037	0.004	0.047	0.0013	0.1064	0.1354	0.0252	0.0036	0.1124	0.0262	0.0038	0.0053	0.0023	6e-04	0.0299	0.0137	0.0317	0.073	0.0245	0.0967	0.0036
10	rs3834403	26359200	1.12	0.033473375534751	1.07	0.017336650251793	0.28452188770013	0.426346069351981	0.0256	0.0288	0.0236	0.0032	0.1636	0.0037	0.004	0.0471	0.0013	0.1064	0.1354	0.0252	0.0036	0.1125	0.0262	0.0038	0.0053	0.0023	7e-04	0.0299	0.0137	0.0318	0.073	0.0246	0.0966	0.0036
10	rs117876941	26377822	1.12	0.033473375534751	1.07	0.017336650251793	0.279105576958202	0.423850770568644	0.0256	0.0288	0.0236	0.0032	0.1636	0.0037	0.004	0.0471	0.0013	0.1064	0.1355	0.0251	0.0036	0.1125	0.0262	0.0038	0.0053	0.0023	7e-04	0.0299	0.0137	0.0318	0.0729	0.0246	0.0967	0.0035
10	rs74947462	26379129	1.12	0.033473375534751	1.07	0.017336650251793	0.280513140849896	0.425163593591042	0.0256	0.0288	0.0236	0.0032	0.1636	0.0037	0.004	0.0471	0.0013	0.1064	0.1355	0.0252	0.0036	0.1124	0.0262	0.0038	0.0053	0.0023	7e-04	0.0299	0.0137	0.0318	0.073	0.0246	0.0967	0.0036
10	rs17666634	26379898	1.12	0.033473375534751	1.07	0.017336650251793	0.280513140849896	0.425294936081538	0.0256	0.0288	0.0236	0.0032	0.1636	0.0037	0.004	0.0471	0.0013	0.1065	0.1355	0.0252	0.0036	0.1124	0.0262	0.0038	0.0053	0.0023	7e-04	0.0299	0.0137	0.0318	0.073	0.0246	0.0967	0.0036
10	rs61840840	26406062	1.12	0.033473375534751	1.07	0.017336650251793	0.267295119885885	0.421883592289604	0.0257	0.0287	0.0236	0.0031	0.1635	0.0037	0.004	0.0472	0.0013	0.1066	0.1356	0.025	0.0036	0.1123	0.0261	0.0039	0.0053	0.0024	6e-04	0.0298	0.0137	0.0317	0.0729	0.0244	0.0969	0.0035
10	rs10508712	26416212	1.12	0.033473375534751	1.07	0.017336650251793	0.266883317564477	0.419264540475035	0.0257	0.0287	0.0236	0.0031	0.1635	0.0037	0.004	0.0472	0.0013	0.1066	0.1356	0.025	0.0036	0.1123	0.0261	0.0039	0.0053	0.0024	6e-04	0.0298	0.0137	0.0317	0.0729	0.0244	0.0969	0.0035
10	rs33947968	26434455	1.12	0.033473375534751	1.07	0.017336650251793	0.262285578923397	0.417172482456739	0.0256	0.0287	0.0236	0.0031	0.1635	0.0037	0.004	0.0472	0.0014	0.1066	0.1356	0.025	0.0036	0.1123	0.0261	0.0039	0.0053	0.0024	6e-04	0.0298	0.0136	0.0318	0.073	0.0244	0.097	0.0035
10	rs2105344	26439067	1.12	0.033473375534751	1.07	0.017336650251793	0.260928267401889	0.416258100044966	0.0256	0.0287	0.0236	0.0031	0.1635	0.0037	0.004	0.0472	0.0014	0.1066	0.1356	0.025	0.0036	0.1123	0.0261	0.0039	0.0053	0.0025	6e-04	0.0298	0.0136	0.0318	0.073	0.0244	0.097	0.0035
10	rs45472793	26446181	1.12	0.033473375534751	1.07	0.017336650251793	0.266197744701215	0.41651929660244	0.0256	0.0287	0.0236	0.0031	0.1635	0.0037	0.0039	0.0472	0.0014	0.1066	0.1357	0.025	0.0036	0.1123	0.0261	0.0039	0.0053	0.0025	6e-04	0.0298	0.0136	0.0318	0.073	0.0244	0.097	0.0035
10	rs3758449	26446312	1.12	0.033473375534751	1.07	0.017336650251793	0.280231323722885	0.415213758847279	0.0257	0.0287	0.0236	0.0031	0.1635	0.0037	0.0039	0.0472	0.0014	0.1066	0.1358	0.025	0.0036	0.1123	0.0261	0.0039	0.0053	0.0024	6e-04	0.0298	0.0136	0.0317	0.073	0.0244	0.097	0.0035
10	rs3740231	26463043	1.12	0.033473375534751	1.07	0.017336650251793	0.301691036028565	0.422014660590019	0.0257	0.0287	0.0236	0.0032	0.1638	0.0037	0.0039	0.0471	0.0013	0.1064	0.1359	0.025	0.0036	0.1124	0.0261	0.004	0.0053	0.0023	6e-04	0.0298	0.0135	0.0317	0.0728	0.0244	0.0972	0.0036
10	rs1999240	26463130	1.12	0.033473375534751	1.07	0.017336650251793	0.217435043180334	0.305388652486261	0.0241	0.0282	0.0219	0.0032	0.1649	0.0037	0.0039	0.0471	0.0014	0.1066	0.1366	0.0256	0.0028	0.1124	0.0263	0.004	0.0054	0.0022	6e-04	0.03	0.0137	0.0325	0.0729	0.0246	0.0975	0.0034
10	rs79118314	26463957	1.12	0.033473375534751	1.07	0.017336650251793	0.218089226208779	0.303835793958286	0.0241	0.0282	0.0219	0.0032	0.1649	0.0037	0.0039	0.0471	0.0014	0.1066	0.1366	0.0256	0.0028	0.1124	0.0263	0.004	0.0054	0.0022	6e-04	0.0299	0.0137	0.0325	0.0729	0.0246	0.0975	0.0034
10	rs113977717	26465552	1.12	0.033473375534751	1.07	0.017336650251793	0.219688410664473	0.301927843427044	0.0241	0.0282	0.0219	0.0032	0.165	0.0037	0.0039	0.0471	0.0014	0.1066	0.1366	0.0256	0.0028	0.1125	0.0263	0.004	0.0054	0.0022	6e-04	0.03	0.0137	0.0325	0.0729	0.0246	0.0975	0.0034
10	rs61842184	26478569	1.12	0.033473375534751	1.07	0.017336650251793	0.233864312370734	0.296344187027406	0.024	0.028	0.0218	0.0032	0.1651	0.0038	0.0039	0.0471	0.0013	0.1066	0.1368	0.0256	0.0027	0.1126	0.0265	0.004	0.0054	0.0021	6e-04	0.0299	0.0135	0.0325	0.0728	0.0247	0.0975	0.0033
10	rs79861802	26483266	1.12	0.033473375534751	1.07	0.017336650251793	0.240942445304763	0.289262050115139	0.024	0.0279	0.0217	0.0032	0.1651	0.0038	0.0039	0.0472	0.0013	0.1065	0.137	0.0256	0.0027	0.1127	0.0266	0.004	0.0054	0.0021	6e-04	0.0299	0.0135	0.0325	0.0727	0.0247	0.0975	0.0033
10	rs17667121	26484441	1.12	0.033473375534751	1.07	0.017336650251793	0.24063979282644	0.286326549785513	0.024	0.0279	0.0217	0.0032	0.1652	0.0038	0.0039	0.0472	0.0013	0.1065	0.1371	0.0256	0.0027	0.1127	0.0266	0.004	0.0054	0.002	5e-04	0.0299	0.0135	0.0325	0.0727	0.0247	0.0975	0.0032
10	rs61839360	26486140	1.13	0.0277720651096363	1.07	0.017336650251793	0.248576862443932	0.281065738439562	0.024	0.0279	0.0216	0.0032	0.1652	0.0038	0.0039	0.0473	0.0013	0.1064	0.1371	0.0256	0.0026	0.1128	0.0266	0.004	0.0054	0.002	5e-04	0.0299	0.0134	0.0325	0.0727	0.0247	0.0974	0.0032
10	rs80033417	26487417	1.13	0.0277720651096363	1.07	0.017336650251793	0.256789728338104	0.272711009062895	0.024	0.0278	0.0215	0.0032	0.1654	0.0038	0.004	0.0474	0.0013	0.1064	0.1373	0.0256	0.0026	0.1128	0.0267	0.0041	0.0054	0.0019	5e-04	0.0298	0.0134	0.0325	0.0726	0.0247	0.0973	0.0032
10	rs2236418	26505496	1.13	0.0277720651096363	1.07	0.017336650251793	0.282584447614768	0.246107885669138	0.0241	0.0275	0.0208	0.0033	0.1658	0.004	0.0042	0.0478	0.0012	0.1063	0.1379	0.0256	0.0024	0.1128	0.0268	0.0043	0.0056	0.0017	5e-04	0.0296	0.0132	0.0324	0.0723	0.0249	0.0972	0.0032
10	rs8190608	26509176	1.13	0.0277720651096363	1.07	0.017336650251793	0.280560125163218	0.244320530869722	0.0241	0.0274	0.0208	0.0033	0.1658	0.004	0.0043	0.0478	0.0012	0.1062	0.138	0.0256	0.0023	0.1129	0.0268	0.0043	0.0056	0.0017	5e-04	0.0295	0.0132	0.0324	0.0722	0.0249	0.0971	0.0032
10	rs78618297	26509815	1.13	0.0277720651096363	1.07	0.017336650251793	0.279480555314262	0.244432118962801	0.0241	0.0274	0.0208	0.0033	0.1658	0.004	0.0043	0.0478	0.0012	0.1062	0.138	0.0256	0.0023	0.1129	0.0268	0.0043	0.0056	0.0017	5e-04	0.0295	0.0132	0.0324	0.0722	0.0249	0.0971	0.0032
10	rs76059287	26510325	1.13	0.0277720651096363	1.07	0.017336650251793	0.278965029840371	0.244208959014143	0.0241	0.0274	0.0208	0.0033	0.1658	0.004	0.0043	0.0478	0.0012	0.1062	0.138	0.0256	0.0023	0.113	0.0268	0.0044	0.0056	0.0017	5e-04	0.0295	0.0132	0.0324	0.0722	0.0249	0.0971	0.0032
10	rs72787382	26515110	1.13	0.0277720651096363	1.07	0.017336650251793	0.279574342182447	0.244990302826352	0.0241	0.0274	0.0208	0.0033	0.1658	0.004	0.0043	0.0478	0.0012	0.1061	0.138	0.0256	0.0023	0.1129	0.0268	0.0044	0.0056	0.0017	5e-04	0.0295	0.0132	0.0324	0.0721	0.0249	0.0971	0.0032
10	rs8190645	26520487	1.13	0.0277720651096363	1.07	0.017336650251793	0.282065854200383	0.24655537161981	0.0241	0.0273	0.0208	0.0033	0.1658	0.004	0.0043	0.0479	0.0012	0.106	0.1381	0.0256	0.0023	0.1129	0.0269	0.0044	0.0056	0.0017	5e-04	0.0295	0.0132	0.0325	0.0721	0.0249	0.0971	0.0032
10	rs7084058	26525996	1.13	0.0277720651096363	1.07	0.017336650251793	0.280936151804793	0.248123604624447	0.0243	0.0272	0.0208	0.0033	0.1657	0.004	0.0044	0.0481	0.0012	0.1058	0.1381	0.0256	0.0024	0.1131	0.027	0.0045	0.0057	0.0017	6e-04	0.0295	0.0132	0.0323	0.0718	0.025	0.0969	0.0032
10	rs78907338	26529361	1.13	0.0277720651096363	1.07	0.017336650251793	0.277188061031167	0.248908903717352	0.0243	0.0271	0.0208	0.0033	0.1658	0.004	0.0044	0.0482	0.0012	0.1057	0.1381	0.0256	0.0024	0.1131	0.0271	0.0046	0.0057	0.0017	6e-04	0.0294	0.0132	0.0322	0.0716	0.025	0.0967	0.0032
10	rs8190656	26531397	1.13	0.0277720651096363	1.07	0.017336650251793	0.27690804543134	0.249133419373995	0.0243	0.0271	0.0208	0.0033	0.1657	0.004	0.0045	0.0482	0.0012	0.1057	0.1381	0.0256	0.0024	0.1131	0.0271	0.0046	0.0057	0.0017	6e-04	0.0294	0.0132	0.0322	0.0716	0.025	0.0967	0.0032
10	rs117225132	26533310	1.13	0.0277720651096363	1.07	0.017336650251793	0.276441691303551	0.249470313126324	0.0243	0.027	0.0208	0.0034	0.1657	0.004	0.0045	0.0483	0.0012	0.1057	0.1381	0.0256	0.0024	0.1131	0.0271	0.0046	0.0057	0.0017	6e-04	0.0294	0.0132	0.0322	0.0715	0.0251	0.0967	0.0032
10	rs2368160	26540771	1.13	0.0277720651096363	1.07	0.017336650251793	0.269267365643292	0.251945265711703	0.0242	0.0269	0.0208	0.0034	0.1657	0.0041	0.0046	0.0483	0.0012	0.1055	0.1382	0.0257	0.0024	0.1131	0.0273	0.0047	0.0058	0.0017	6e-04	0.0293	0.0132	0.0323	0.0713	0.0251	0.0967	0.0032
10	rs112450088	26545425	1.13	0.0277720651096363	1.07	0.017336650251793	0.269405256998828	0.254427924721976	0.0242	0.0269	0.0208	0.0034	0.1657	0.0041	0.0046	0.0483	0.0012	0.1055	0.1382	0.0257	0.0024	0.1131	0.0273	0.0047	0.0058	0.0017	6e-04	0.0293	0.0132	0.0323	0.0713	0.0251	0.0966	0.0032
10	rs117577922	26552819	1.13	0.0277720651096363	1.07	0.017336650251793	0.269175459286886	0.260098735734669	0.0243	0.0268	0.0208	0.0034	0.1657	0.0041	0.0046	0.0483	0.0012	0.1054	0.1383	0.0257	0.0024	0.1131	0.0273	0.0047	0.0058	0.0017	6e-04	0.0293	0.0131	0.0323	0.0712	0.0251	0.0966	0.0032
10	rs59147413	26556560	1.13	0.0277720651096363	1.07	0.017336650251793	0.267203578537919	0.263748554311803	0.0243	0.0268	0.0208	0.0034	0.1657	0.0041	0.0046	0.0483	0.0013	0.1055	0.1384	0.0257	0.0024	0.113	0.0273	0.0047	0.0058	0.0017	6e-04	0.0292	0.0131	0.0323	0.0711	0.0251	0.0966	0.0032
10	rs4994426	26565673	1.13	0.0277720651096363	1.07	0.017336650251793	0.270417626877006	0.274792405041777	0.0242	0.0268	0.0208	0.0034	0.1657	0.0042	0.0047	0.0482	0.0013	0.1057	0.1385	0.0258	0.0024	0.113	0.0274	0.0047	0.0058	0.0017	6e-04	0.0292	0.0131	0.0323	0.0709	0.0251	0.0965	0.0032
10	rs117464291	26573407	1.13	0.0277720651096363	1.07	0.017336650251793	0.276674815467602	0.285037823137226	0.0242	0.0267	0.0208	0.0034	0.1657	0.0042	0.0047	0.0482	0.0013	0.1058	0.1386	0.0258	0.0023	0.113	0.0274	0.0046	0.0058	0.0017	6e-04	0.0291	0.0131	0.0323	0.0708	0.0251	0.0965	0.0032
10	rs55878324	26577671	1.13	0.0277720651096363	1.07	0.017336650251793	0.277935513951349	0.285154906800068	0.0242	0.0267	0.0208	0.0034	0.1657	0.0042	0.0047	0.0482	0.0013	0.1058	0.1386	0.0258	0.0023	0.1129	0.0274	0.0046	0.0058	0.0017	6e-04	0.0291	0.0131	0.0323	0.0708	0.0251	0.0964	0.0032
10	rs882138	26597733	1.14	0.0228924042877042	1.07	0.017336650251793	0.294942410925845	0.291852805246618	0.0242	0.0267	0.0209	0.0034	0.1656	0.0041	0.0048	0.0483	0.0013	0.1058	0.1386	0.0258	0.0023	0.1129	0.0274	0.0047	0.0059	0.0017	6e-04	0.0291	0.013	0.0324	0.0707	0.0251	0.0963	0.0032
10	rs74126438	26602896	1.14	0.0228924042877042	1.07	0.017336650251793	0.299254133387166	0.298953907724961	0.0242	0.0267	0.0209	0.0034	0.1657	0.0041	0.0048	0.0483	0.0013	0.1058	0.1387	0.0258	0.0023	0.113	0.0274	0.0047	0.0059	0.0017	6e-04	0.0291	0.013	0.0324	0.0706	0.0251	0.0963	0.0032
10	rs61838364	26612897	1.14	0.0228924042877042	1.07	0.017336650251793	0.315631132021876	0.314513973969726	0.0242	0.0266	0.0209	0.0034	0.1657	0.0041	0.0048	0.0483	0.0013	0.1059	0.1387	0.0258	0.0023	0.1129	0.0274	0.0048	0.0059	0.0017	7e-04	0.0291	0.013	0.0324	0.0705	0.0251	0.0962	0.0032
10	rs117216409	26619913	1.14	0.0228924042877042	1.07	0.017336650251793	0.343614422929367	0.360795083282865	0.0242	0.0265	0.0209	0.0035	0.1657	0.0041	0.0049	0.0483	0.0013	0.1058	0.1388	0.0258	0.0023	0.1129	0.0274	0.0048	0.0059	0.0017	7e-04	0.0291	0.0129	0.0324	0.0704	0.0251	0.0961	0.0032
10	rs72801284	26629906	1.14	0.0228924042877042	1.07	0.017336650251793	0.39104509831524	0.396796699474093	0.0244	0.0263	0.0209	0.0035	0.1657	0.0042	0.005	0.0483	0.0013	0.1056	0.139	0.0259	0.0023	0.1128	0.0274	0.0049	0.006	0.0017	7e-04	0.0289	0.0128	0.0326	0.07	0.025	0.0958	0.0032
10	rs4749114	26630030	1.14	0.0228924042877042	1.07	0.017336650251793	0.389259523740022	0.396667817675569	0.0244	0.0263	0.0209	0.0035	0.1657	0.0042	0.005	0.0483	0.0013	0.1056	0.139	0.0259	0.0023	0.1128	0.0275	0.0049	0.006	0.0017	7e-04	0.029	0.0128	0.0326	0.07	0.025	0.0958	0.0032
10	rs114821576	26631401	1.14	0.0228924042877042	1.07	0.017336650251793	0.435305801639955	0.453916699732508	0.0244	0.0263	0.0209	0.0035	0.1656	0.0042	0.005	0.0483	0.0013	0.1056	0.139	0.0258	0.0023	0.1128	0.0275	0.0049	0.006	0.0017	7e-04	0.0289	0.0128	0.0327	0.0699	0.025	0.0957	0.0032
10	rs150481075	26631611	1.14	0.0228924042877042	1.07	0.017336650251793	0.441456787161723	0.463162987269957	0.0244	0.0263	0.0209	0.0035	0.1656	0.0042	0.005	0.0483	0.0013	0.1056	0.139	0.0258	0.0023	0.1128	0.0275	0.0049	0.006	0.0017	7e-04	0.0289	0.0128	0.0327	0.0699	0.025	0.0957	0.0032
10	rs3006841	26636674	1.18	0.00987247703783403	1.07	0.017336650251793	0.761996134959152	1.05543752738596	0.0259	0.0254	0.0225	0.0042	0.1676	0.0061	0.0066	0.0504	0.0015	0.0998	0.1409	0.0271	0.0028	0.1098	0.0291	0.0068	0.007	0.0023	0.0014	0.0254	0.0113	0.0345	0.063	0.0248	0.0945	0.0035
10	rs77390778	26661013	1.18	0.00987247703783403	1.07	0.017336650251793	0.738440195739058	1.12701439044241	0.026	0.0254	0.0225	0.0042	0.1676	0.0062	0.0066	0.0505	0.0015	0.0996	0.141	0.0272	0.0028	0.1098	0.0293	0.0068	0.007	0.0023	0.0015	0.0252	0.0113	0.0345	0.0627	0.0247	0.0944	0.0036
10	rs17668311	26661078	1.18	0.00987247703783403	1.07	0.017336650251793	0.738289277471413	1.12635981672231	0.026	0.0254	0.0225	0.0042	0.1677	0.0062	0.0067	0.0504	0.0015	0.0996	0.141	0.0273	0.0028	0.1098	0.0293	0.0068	0.007	0.0023	0.0015	0.0252	0.0113	0.0345	0.0627	0.0247	0.0944	0.0036
10	rs11015073	26668158	1.18	0.00987247703783403	1.07	0.017336650251793	0.743276746871725	1.15835027590787	0.0261	0.0254	0.0225	0.0042	0.1676	0.0062	0.0067	0.0504	0.0015	0.0995	0.141	0.0273	0.0028	0.1098	0.0293	0.0068	0.0071	0.0023	0.0015	0.0252	0.0113	0.0346	0.0626	0.0247	0.0944	0.0036
10	rs3006789	26669943	1.18	0.00987247703783403	1.07	0.017336650251793	0.733768050581127	1.14176056585581	0.0261	0.0254	0.0225	0.0042	0.1676	0.0062	0.0067	0.0504	0.0015	0.0995	0.141	0.0273	0.0028	0.1097	0.0293	0.0068	0.0071	0.0023	0.0015	0.0253	0.0113	0.0346	0.0626	0.0247	0.0944	0.0036
10	rs1537741	26670468	1.18	0.00987247703783403	1.07	0.017336650251793	0.73745946984475	1.14258081804904	0.0261	0.0254	0.0225	0.0042	0.1676	0.0062	0.0067	0.0504	0.0015	0.0995	0.141	0.0273	0.0028	0.1097	0.0293	0.0068	0.0071	0.0023	0.0015	0.0253	0.0112	0.0346	0.0626	0.0247	0.0944	0.0036
10	rs7342135	26672199	1.18	0.00987247703783403	1.07	0.017336650251793	0.803327684432395	1.20738009589611	0.0261	0.0254	0.0225	0.0043	0.1676	0.0064	0.0067	0.0502	0.0015	0.0993	0.141	0.0269	0.0029	0.1096	0.0294	0.0071	0.0071	0.0023	0.0015	0.0255	0.0112	0.0347	0.0623	0.0246	0.0941	0.0037
10	rs10508717	26672328	1.18	0.00987247703783403	1.07	0.017336650251793	0.808266147575208	1.22646079830616	0.0261	0.0254	0.0225	0.0043	0.1675	0.0064	0.0068	0.0502	0.0015	0.0993	0.1411	0.0269	0.0029	0.1094	0.0294	0.0072	0.0071	0.0023	0.0015	0.0256	0.0113	0.0347	0.0621	0.0247	0.0941	0.0038
10	rs3006783	26673486	1.19	0.0078597228853501	1.07	0.017336650251793	0.848320707909459	1.16213415667061	0.0266	0.0253	0.0226	0.0048	0.1663	0.007	0.0072	0.0501	0.0015	0.0979	0.1407	0.0276	0.0029	0.1077	0.0295	0.0077	0.0077	0.0024	0.0017	0.0263	0.0112	0.0345	0.0622	0.0251	0.0936	0.0039
10	rs78979748	26674518	1.19	0.0078597228853501	1.07	0.017336650251793	0.881282659688849	1.16674361336512	0.0266	0.0253	0.0226	0.0049	0.1663	0.0071	0.0073	0.0502	0.0015	0.0976	0.1406	0.0276	0.0029	0.1074	0.0295	0.0078	0.0078	0.0024	0.0017	0.0263	0.0112	0.0345	0.0623	0.0252	0.0936	0.0039
10	rs3006781	26677893	1.19	0.0078597228853501	1.07	0.017336650251793	0.90478617773344	1.18224207371169	0.0267	0.0253	0.0224	0.0052	0.1663	0.0073	0.0074	0.0505	0.0015	0.0967	0.1398	0.0277	0.0029	0.1064	0.0297	0.0082	0.0081	0.0024	0.0018	0.0262	0.0112	0.0346	0.0625	0.0254	0.094	0.0039
10	rs7090537	26678091	1.19	0.0078597228853501	1.07	0.017336650251793	0.898947532421078	1.15571932357644	0.0267	0.0253	0.0224	0.0052	0.1663	0.0073	0.0074	0.0505	0.0015	0.0966	0.1398	0.0277	0.0029	0.1064	0.0297	0.0082	0.0081	0.0024	0.0018	0.0263	0.0112	0.0346	0.0625	0.0254	0.094	0.004
10	rs12413535	26682900	1.19	0.0078597228853501	1.07	0.017336650251793	0.858765439311954	1.08721412190128	0.0268	0.0254	0.0221	0.0053	0.1657	0.0074	0.0074	0.051	0.0015	0.0957	0.14	0.028	0.0029	0.1055	0.0294	0.0082	0.0083	0.0024	0.0018	0.0267	0.0113	0.0346	0.0628	0.0254	0.0944	0.004
10	rs17746517	26688228	1.19	0.0078597228853501	1.07	0.017336650251793	0.86594733711343	1.04832841003304	0.0268	0.0255	0.022	0.0054	0.1657	0.0075	0.0074	0.051	0.0015	0.0954	0.1403	0.028	0.0029	0.1052	0.0293	0.0081	0.0083	0.0023	0.0018	0.0267	0.0114	0.0347	0.0628	0.0254	0.0946	0.004
10	rs12358081	26705212	1.19	0.0078597228853501	1.07	0.017336650251793	0.897223648624816	1.06466047177005	0.0269	0.0256	0.0219	0.0055	0.1661	0.0075	0.0074	0.0511	0.0015	0.0954	0.1406	0.0277	0.0029	0.1047	0.0293	0.008	0.0084	0.0023	0.0018	0.0266	0.0114	0.0346	0.0627	0.0254	0.0951	0.004
10	rs2992315	26709005	1.19	0.0078597228853501	1.07	0.017336650251793	0.894353597402827	1.05252815777986	0.0269	0.0256	0.0219	0.0055	0.1661	0.0075	0.0074	0.0511	0.0015	0.0954	0.1406	0.0276	0.0029	0.1047	0.0293	0.008	0.0084	0.0023	0.0018	0.0267	0.0114	0.0346	0.0627	0.0254	0.0951	0.004
10	rs72803224	26711954	1.19	0.0078597228853501	1.07	0.017336650251793	0.884216553408884	1.03945480274687	0.0268	0.0256	0.0219	0.0055	0.1661	0.0075	0.0074	0.0511	0.0015	0.0953	0.1406	0.0275	0.0029	0.1049	0.0291	0.008	0.0084	0.0023	0.0018	0.0266	0.0114	0.0346	0.0627	0.0254	0.0952	0.004
10	rs77801193	26722351	1.19	0.0078597228853501	1.07	0.017336650251793	0.878190234807649	0.97265265604128	0.0268	0.0257	0.0219	0.0055	0.1662	0.0075	0.0075	0.0511	0.0015	0.0952	0.1404	0.0273	0.0029	0.1052	0.0291	0.008	0.0084	0.0022	0.0018	0.0266	0.0115	0.0346	0.0626	0.0256	0.0954	0.0039
10	rs9284109	26722663	1.19	0.0078597228853501	1.07	0.017336650251793	0.877214632870729	0.970583987914599	0.0268	0.0257	0.0219	0.0055	0.1662	0.0075	0.0075	0.0511	0.0015	0.0952	0.1404	0.0273	0.0029	0.1052	0.0291	0.008	0.0084	0.0022	0.0018	0.0266	0.0115	0.0346	0.0626	0.0256	0.0954	0.0039
10	rs2050447	26730316	1.19	0.0078597228853501	1.07	0.017336650251793	0.868616727528515	0.9323921608319	0.0268	0.0257	0.0218	0.0055	0.1661	0.0075	0.0075	0.0512	0.0015	0.0955	0.1404	0.0274	0.0029	0.1052	0.029	0.008	0.0084	0.0021	0.0018	0.0266	0.0116	0.0345	0.0626	0.0257	0.0954	0.0039
10	rs4749134	26733591	1.19	0.0078597228853501	1.07	0.017336650251793	0.865543187604114	0.917736102373518	0.0268	0.0257	0.0218	0.0055	0.1661	0.0075	0.0075	0.0512	0.0015	0.0955	0.1404	0.0274	0.0029	0.1052	0.029	0.008	0.0084	0.0021	0.0018	0.0266	0.0117	0.0344	0.0626	0.0257	0.0954	0.0039
10	rs2992257	26734587	1.19	0.0078597228853501	1.07	0.017336650251793	0.874290575490882	0.915533843435073	0.0268	0.0257	0.0218	0.0055	0.1661	0.0075	0.0075	0.0512	0.0015	0.0954	0.1404	0.0274	0.0029	0.1051	0.029	0.008	0.0084	0.0021	0.0018	0.0266	0.0117	0.0344	0.0626	0.0257	0.0954	0.0039
10	rs117118062	26734943	1.19	0.0078597228853501	1.07	0.017336650251793	0.872748986480967	0.915533843435073	0.0268	0.0257	0.0218	0.0055	0.1661	0.0075	0.0075	0.0512	0.0015	0.0955	0.1404	0.0274	0.0029	0.1051	0.029	0.008	0.0084	0.0021	0.0018	0.0266	0.0117	0.0344	0.0626	0.0257	0.0954	0.0039
10	rs2992261	26741149	1.2	0.00621155317293094	1.07	0.017336650251793	0.866836747325842	0.945036342842474	0.0268	0.0256	0.0218	0.0054	0.1662	0.0075	0.0075	0.0513	0.0015	0.0956	0.1404	0.0273	0.0029	0.1052	0.0289	0.0079	0.0084	0.0021	0.0017	0.0266	0.0118	0.0344	0.0625	0.0257	0.0955	0.0039
10	rs17557892	26747544	1.2	0.00621155317293094	1.07	0.017336650251793	0.90659854963999	1.00843078119849	0.0268	0.0256	0.0218	0.0054	0.1662	0.0075	0.0075	0.0513	0.0015	0.0955	0.1404	0.0273	0.0028	0.1053	0.0288	0.0079	0.0083	0.0021	0.0017	0.0266	0.0119	0.0343	0.0625	0.0257	0.0955	0.0038
10	rs78356917	26757072	1.2	0.00621155317293094	1.06	0.021606521931111	0.923725510005048	1.00570674611807	0.0268	0.0256	0.0217	0.0054	0.1662	0.0075	0.0075	0.0513	0.0015	0.0955	0.1404	0.0273	0.0028	0.1054	0.0288	0.0079	0.0083	0.0021	0.0017	0.0266	0.0119	0.0343	0.0624	0.0256	0.0956	0.0038
10	rs702999	26761243	1.21	0.00487257715971025	1.06	0.021606521931111	0.615093167386805	0.682046736944518	0.025	0.0266	0.0222	0.0058	0.1676	0.0078	0.0082	0.0551	0.0014	0.0926	0.1361	0.0278	0.0031	0.1079	0.0283	0.0084	0.0087	0.0018	0.0017	0.0269	0.0128	0.0338	0.0597	0.0246	0.0972	0.0032
10	rs61838443	26770053	1.23	0.00293094191809562	1.06	0.021606521931111	0.528735584274529	0.567206182977815	0.0242	0.0268	0.0221	0.0056	0.1695	0.0079	0.008	0.0595	0.0013	0.0915	0.1368	0.0277	0.0029	0.1072	0.0272	0.0088	0.0084	0.0015	0.0017	0.0268	0.0139	0.0334	0.0579	0.0234	0.0975	0.0027
10	rs11015130	26772431	1.23	0.00293094191809562	1.06	0.021606521931111	0.520091094190187	0.55451381396639	0.0242	0.0268	0.0221	0.0056	0.1696	0.0079	0.008	0.0595	0.0013	0.0915	0.1367	0.0277	0.003	0.1072	0.0272	0.0088	0.0084	0.0014	0.0017	0.0268	0.0139	0.0334	0.0579	0.0234	0.0975	0.0027
10	rs786870	26774694	1.23	0.00293094191809562	1.05	0.0267145227362304	0.502690051919414	0.51507229470067	0.0242	0.0268	0.0221	0.0056	0.1696	0.0079	0.0079	0.0596	0.0013	0.0915	0.1367	0.0277	0.003	0.1072	0.0272	0.0088	0.0084	0.0014	0.0017	0.0268	0.014	0.0334	0.0578	0.0234	0.0975	0.0027
10	rs74869251	26781157	1.23	0.00293094191809562	1.05	0.0267145227362304	0.496889918170251	0.495423849566471	0.0242	0.0268	0.0222	0.0056	0.1697	0.0079	0.0079	0.0597	0.0013	0.0915	0.1367	0.0277	0.003	0.1073	0.0271	0.0088	0.0084	0.0014	0.0017	0.0268	0.014	0.0333	0.0578	0.0234	0.0974	0.0027
10	rs72803274	26782556	1.23	0.00293094191809562	1.05	0.0267145227362304	0.484579138575941	0.4736737695851	0.0241	0.0269	0.0222	0.0055	0.1698	0.0079	0.0079	0.0601	0.0013	0.0915	0.1365	0.0277	0.0029	0.1077	0.0269	0.0088	0.0085	0.0014	0.0017	0.0268	0.0141	0.0332	0.0577	0.0233	0.0975	0.0027
10	rs787039	26790109	1.23	0.00293094191809562	1.05	0.0267145227362304	0.41130179461021	0.390880132815514	0.0237	0.0269	0.0222	0.0053	0.1696	0.0078	0.0075	0.0619	0.0013	0.0914	0.1356	0.0279	0.0028	0.1097	0.026	0.0083	0.0086	0.0013	0.0016	0.0269	0.0144	0.0325	0.0576	0.0226	0.0985	0.0025
10	rs787035	26794604	1.23	0.00293094191809562	1.05	0.0267145227362304	0.389817072188066	0.31487581964768	0.0237	0.0269	0.0222	0.0053	0.1696	0.0078	0.0075	0.062	0.0013	0.0914	0.1354	0.0279	0.0028	0.1099	0.026	0.0083	0.0087	0.0013	0.0016	0.027	0.0144	0.0324	0.0576	0.0226	0.0987	0.0025
10	rs787034	26795922	1.23	0.00293094191809562	1.05	0.0267145227362304	0.390040204503201	0.305508201234763	0.0237	0.0269	0.0223	0.0053	0.1696	0.0078	0.0075	0.0621	0.0013	0.0914	0.1354	0.0279	0.0028	0.1099	0.026	0.0083	0.0087	0.0013	0.0016	0.027	0.0144	0.0324	0.0576	0.0226	0.0988	0.0025
10	rs72803282	26798050	1.23	0.00293094191809562	1.05	0.0267145227362304	0.391603937017427	0.308981186909106	0.0237	0.0269	0.0223	0.0053	0.1697	0.0078	0.0075	0.0621	0.0013	0.0915	0.1353	0.0279	0.0028	0.1099	0.0259	0.0083	0.0087	0.0013	0.0016	0.027	0.0144	0.0324	0.0576	0.0226	0.0988	0.0025
10	rs77131199	26798222	1.23	0.00293094191809562	1.04	0.0327749489679439	0.39104509831524	0.304671654085224	0.0237	0.0269	0.0223	0.0053	0.1696	0.0078	0.0075	0.0621	0.0013	0.0914	0.1353	0.0279	0.0028	0.1099	0.0259	0.0083	0.0087	0.0013	0.0016	0.027	0.0144	0.0324	0.0576	0.0226	0.0988	0.0025
10	rs11015141	26798463	1.23	0.00293094191809562	1.04	0.0327749489679439	0.389203791081976	0.305149596986818	0.0237	0.0269	0.0223	0.0055	0.1696	0.0078	0.0075	0.0621	0.0013	0.0914	0.1352	0.0279	0.0028	0.1098	0.0259	0.0083	0.0088	0.0013	0.0016	0.027	0.0144	0.0324	0.0576	0.0226	0.0987	0.0025
10	rs7096662	26801721	1.24	0.00224710922574823	1.04	0.0327749489679439	0.260160823747935	0.224721025839204	0.0234	0.0274	0.0221	0.0051	0.1708	0.0075	0.0072	0.0634	0.0013	0.0907	0.1342	0.0277	0.0031	0.1111	0.0249	0.0076	0.0084	0.0015	0.0017	0.027	0.0155	0.0323	0.0577	0.0224	0.0982	0.0025
10	rs12783959	26802361	1.24	0.00224710922574823	1.04	0.0327749489679439	0.235569513290487	0.212664790837299	0.0233	0.0276	0.0221	0.0049	0.1711	0.0074	0.007	0.0639	0.0014	0.0906	0.1338	0.0276	0.0032	0.1118	0.0245	0.0074	0.0083	0.0016	0.0017	0.027	0.0158	0.0323	0.0577	0.0224	0.0978	0.0025
10	rs11015146	26804638	1.24	0.00224710922574823	1.04	0.0327749489679439	0.176589724543657	0.177456329898865	0.0233	0.0281	0.0216	0.0043	0.1725	0.0069	0.0063	0.0662	0.0015	0.0908	0.1313	0.0278	0.0035	0.1144	0.023	0.0064	0.008	0.0018	0.0019	0.0268	0.0168	0.0319	0.0579	0.0222	0.0969	0.0026
10	rs787067	26808573	1.24	0.00224710922574823	1.04	0.0327749489679439	0.162697550979762	0.168604988694513	0.0232	0.0282	0.022	0.0042	0.1726	0.0068	0.0061	0.0664	0.0015	0.0908	0.1312	0.0278	0.0036	0.1146	0.0226	0.0062	0.0079	0.0018	0.0018	0.0269	0.017	0.0319	0.058	0.0222	0.0969	0.0026
10	rs117272739	26809929	1.24	0.00224710922574823	1.03	0.0399082203678001	0.14645834981829	0.170679278220969	0.0232	0.0281	0.0219	0.0042	0.1727	0.0068	0.006	0.0665	0.0015	0.0908	0.1311	0.028	0.0036	0.1146	0.0226	0.0064	0.0078	0.0018	0.0018	0.0269	0.017	0.0319	0.058	0.0222	0.0968	0.0026
10	rs76211631	26818023	1.24	0.00224710922574823	1.03	0.0399082203678001	0.116535773982793	0.164385434173065	0.0232	0.0281	0.0218	0.0042	0.1729	0.0067	0.006	0.0666	0.0015	0.0909	0.1312	0.0281	0.0036	0.1146	0.0225	0.0066	0.0075	0.0019	0.0018	0.0268	0.017	0.032	0.058	0.0221	0.0966	0.0026
10	rs74428694	26818061	1.24	0.00224710922574823	1.03	0.0399082203678001	0.116479145639489	0.16448313627982	0.0232	0.0281	0.0218	0.0042	0.1729	0.0067	0.006	0.0666	0.0015	0.0909	0.1312	0.0281	0.0036	0.1146	0.0225	0.0066	0.0075	0.0019	0.0018	0.0268	0.017	0.032	0.058	0.0221	0.0966	0.0026
10	rs932874	26821207	1.24	0.00224710922574823	1.03	0.0399082203678001	0.11027078844304	0.182294833329687	0.0235	0.0281	0.0217	0.0042	0.1729	0.0066	0.006	0.0667	0.0015	0.091	0.1313	0.0282	0.0036	0.1146	0.0225	0.0066	0.0074	0.0019	0.0018	0.0268	0.017	0.032	0.0581	0.022	0.0964	0.0026
10	rs1621334	26826256	1.24	0.00224710922574823	1.03	0.0399082203678001	0.102901989723731	0.149115027303675	0.0235	0.0281	0.0216	0.0041	0.173	0.0067	0.0059	0.0668	0.0015	0.0911	0.1313	0.0281	0.0036	0.1147	0.0226	0.0065	0.0073	0.0019	0.0018	0.0268	0.0171	0.032	0.0581	0.022	0.0963	0.0026
10	rs7917257	26828898	1.24	0.00224710922574823	1.03	0.0399082203678001	0.0961744553373844	0.152145535407837	0.0235	0.0281	0.0216	0.0041	0.173	0.0067	0.0059	0.0669	0.0015	0.091	0.1314	0.0281	0.0036	0.1148	0.0225	0.0065	0.0072	0.0019	0.0018	0.0269	0.0171	0.0319	0.0582	0.022	0.0963	0.0026
10	rs787044	26831461	1.24	0.00224710922574823	1.03	0.0399082203678001	0.0949727142219086	0.154910747788584	0.0235	0.0281	0.0215	0.0041	0.173	0.0067	0.0059	0.0669	0.0015	0.0909	0.1314	0.028	0.0036	0.1149	0.0225	0.0065	0.0072	0.0019	0.0018	0.0269	0.0171	0.032	0.0582	0.022	0.0963	0.0026
10	rs75147623	26834965	1.24	0.00224710922574823	1.03	0.0399082203678001	0.0948729978788712	0.163019752748501	0.0235	0.0281	0.0216	0.0041	0.173	0.0067	0.0059	0.0669	0.0015	0.0909	0.1314	0.0279	0.0036	0.1149	0.0225	0.0065	0.0072	0.0019	0.0018	0.027	0.0171	0.032	0.0582	0.022	0.0963	0.0026
10	rs75833563	26835638	1.24	0.00224710922574823	1.03	0.0399082203678001	0.0946737629341659	0.164776365116325	0.0235	0.0281	0.0216	0.0041	0.173	0.0067	0.0059	0.0669	0.0015	0.0909	0.1314	0.0279	0.0036	0.1149	0.0225	0.0065	0.0072	0.0019	0.0018	0.0271	0.0171	0.032	0.0582	0.022	0.0963	0.0026
10	rs7895809	26839856	1.24	0.00224710922574823	1.03	0.0399082203678001	0.0940032905874752	0.174255717762222	0.0235	0.0281	0.0216	0.0041	0.173	0.0067	0.0059	0.067	0.0015	0.0909	0.1315	0.0279	0.0036	0.1148	0.0225	0.0065	0.0071	0.0019	0.0017	0.0271	0.0171	0.032	0.0581	0.022	0.0962	0.0025
10	rs75106414	26840288	1.24	0.00224710922574823	1.03	0.0399082203678001	0.0947484451447188	0.176153648403941	0.0235	0.0281	0.0216	0.0041	0.1731	0.0067	0.0059	0.067	0.0015	0.0909	0.1315	0.0279	0.0036	0.1148	0.0225	0.0065	0.0071	0.0019	0.0017	0.0271	0.0171	0.032	0.0581	0.022	0.0962	0.0025
10	rs12354674	26845199	1.24	0.00224710922574823	1.03	0.0399082203678001	0.0949976536083218	0.173160180601383	0.0234	0.0281	0.0216	0.0041	0.173	0.0067	0.0059	0.067	0.0015	0.0909	0.1316	0.0279	0.0036	0.1147	0.0224	0.0065	0.0071	0.0019	0.0018	0.0271	0.0171	0.032	0.0582	0.022	0.0961	0.0026
10	rs78620227	26850495	1.25	0.00170946527016468	1.03	0.0399082203678001	0.103875037490147	0.105846842146596	0.0226	0.0283	0.0216	0.0038	0.1744	0.0064	0.0054	0.0685	0.0015	0.0913	0.1327	0.028	0.0034	0.1139	0.0218	0.0061	0.0069	0.002	0.0017	0.0267	0.0174	0.0325	0.0576	0.022	0.0957	0.0024
10	rs35016443	26851163	1.25	0.00170946527016468	1.03	0.0399082203678001	0.111810163907609	0.104934992509579	0.0223	0.0284	0.0216	0.0037	0.1748	0.0063	0.0053	0.0687	0.0015	0.0914	0.1328	0.0281	0.0034	0.1139	0.0217	0.006	0.0069	0.0021	0.0016	0.0265	0.0176	0.0326	0.0574	0.022	0.0956	0.0024
10	rs702987	26852120	1.25	0.00170946527016468	1.03	0.0399082203678001	0.113279214148311	0.102873984975318	0.022	0.0285	0.0217	0.0036	0.1751	0.0062	0.0051	0.0689	0.0015	0.0917	0.1331	0.0281	0.0033	0.1141	0.0215	0.0059	0.0069	0.0021	0.0016	0.0263	0.0177	0.0325	0.0573	0.0221	0.0955	0.0024
10	rs10829026	26857439	1.25	0.00170946527016468	1.03	0.0399082203678001	0.179982886267322	0.233574384272801	0.0203	0.0289	0.0217	0.0033	0.1765	0.0057	0.0045	0.0699	0.0015	0.0923	0.1348	0.0278	0.0032	0.1138	0.0209	0.0052	0.0069	0.0023	0.0014	0.0257	0.0185	0.0329	0.0564	0.0225	0.0955	0.0022
10	rs34865081	26859274	1.25	0.00170946527016468	1.03	0.0399082203678001	0.168534857567794	0.185952958339467	0.0203	0.0289	0.0217	0.0033	0.1765	0.0057	0.0045	0.0699	0.0015	0.0923	0.1349	0.0278	0.0032	0.1139	0.0209	0.0052	0.0069	0.0023	0.0014	0.0257	0.0185	0.033	0.0564	0.0225	0.0955	0.0022
10	rs117918250	26860145	1.25	0.00170946527016468	1.03	0.0399082203678001	0.168181933033531	0.182092335747481	0.0204	0.0289	0.0217	0.0033	0.1765	0.0057	0.0045	0.0699	0.0015	0.0923	0.1349	0.0277	0.0032	0.1139	0.0209	0.0052	0.0069	0.0023	0.0014	0.0257	0.0185	0.033	0.0564	0.0225	0.0955	0.0022
10	rs72805236	26864211	1.25	0.00170946527016468	1.03	0.0399082203678001	0.166178498918604	0.163507035332616	0.0204	0.0289	0.0217	0.0032	0.1765	0.0057	0.0045	0.07	0.0015	0.0922	0.1349	0.0276	0.0031	0.114	0.0208	0.0052	0.0069	0.0023	0.0014	0.0257	0.0186	0.0331	0.0564	0.0225	0.0955	0.0022
10	rs1832930	26864791	1.25	0.00170946527016468	1.03	0.0399082203678001	0.166985215867479	0.161172764327947	0.0204	0.0289	0.0217	0.0032	0.1765	0.0057	0.0045	0.07	0.0015	0.0922	0.1349	0.0276	0.0031	0.114	0.0208	0.0052	0.0069	0.0023	0.0014	0.0257	0.0186	0.0331	0.0564	0.0225	0.0955	0.0022
10	rs4747570	26866420	1.25	0.00170946527016468	1.03	0.0399082203678001	0.166809648554312	0.153764363523109	0.0204	0.0289	0.0217	0.0032	0.1765	0.0057	0.0045	0.07	0.0015	0.0922	0.1349	0.0276	0.0031	0.114	0.0208	0.0051	0.0069	0.0023	0.0014	0.0257	0.0186	0.0331	0.0564	0.0225	0.0955	0.0022
10	rs61838888	26867713	1.25	0.00170946527016468	1.02	0.0482398620390144	0.166458837370845	0.150438181088848	0.0204	0.0289	0.0217	0.0032	0.1765	0.0057	0.0045	0.0701	0.0015	0.0922	0.1349	0.0276	0.0031	0.114	0.0207	0.0051	0.0069	0.0023	0.0014	0.0257	0.0186	0.0331	0.0564	0.0225	0.0956	0.0022
10	rs787005	26870397	1.25	0.00170946527016468	1.02	0.0482398620390144	0.163910978893478	0.134206170372496	0.0204	0.0289	0.0217	0.0032	0.1765	0.0057	0.0045	0.0701	0.0015	0.0922	0.1349	0.0276	0.0031	0.1139	0.0207	0.0051	0.0069	0.0023	0.0014	0.0258	0.0187	0.0331	0.0564	0.0225	0.0957	0.0022
10	rs16927137	26876804	1.25	0.00170946527016468	1.02	0.0482398620390144	0.176589724543657	0.150343530873822	0.0203	0.0289	0.0217	0.0032	0.1762	0.0056	0.0044	0.0701	0.0016	0.0927	0.135	0.0278	0.0031	0.114	0.0207	0.0051	0.0069	0.0023	0.0014	0.0256	0.0188	0.033	0.0562	0.0224	0.0956	0.0022
10	rs117217799	26878512	1.25	0.00170946527016468	1.02	0.0482398620390144	0.175901090538548	0.144423980149105	0.0203	0.0288	0.0217	0.0032	0.1761	0.0056	0.0044	0.0702	0.0016	0.0928	0.135	0.0278	0.0031	0.1141	0.0206	0.005	0.0068	0.0023	0.0014	0.0256	0.0189	0.033	0.0562	0.0223	0.0955	0.0022
10	rs2985464	26878671	1.25	0.00170946527016468	1.02	0.0482398620390144	0.174600583147968	0.146012857315485	0.0203	0.0288	0.0217	0.0032	0.1761	0.0056	0.0044	0.0702	0.0015	0.0928	0.135	0.0279	0.0031	0.1141	0.0206	0.005	0.0069	0.0023	0.0014	0.0256	0.0189	0.033	0.0562	0.0223	0.0955	0.0022
10	rs117653610	26884399	1.26	0.00129029080722897	1.02	0.0482398620390144	0.156980444571151	0.127637644228946	0.0204	0.0287	0.022	0.0031	0.1763	0.0054	0.0043	0.0704	0.0015	0.0929	0.1363	0.028	0.003	0.1145	0.0202	0.0048	0.0064	0.0022	0.0013	0.0261	0.019	0.0332	0.055	0.0217	0.0957	0.0022
10	rs2026676	26887183	1.26	0.00129029080722897	1.02	0.0482398620390144	0.110791600242235	0.113847400842463	0.0204	0.0284	0.0225	0.0029	0.1756	0.0052	0.0039	0.0707	0.0015	0.093	0.1386	0.0282	0.003	0.1152	0.0196	0.0044	0.0056	0.0021	0.0012	0.0272	0.0193	0.0333	0.053	0.0211	0.0968	0.0022
10	rs79592827	26888770	1.26	0.00129029080722897	1.02	0.0482398620390144	0.108310929251895	0.135388633198017	0.0205	0.0283	0.0229	0.0028	0.1751	0.005	0.0037	0.0707	0.0014	0.0932	0.1399	0.0283	0.0029	0.1154	0.0192	0.0041	0.0052	0.0019	0.0011	0.0279	0.0194	0.0333	0.052	0.0208	0.0976	0.0021
10	rs703009	26889823	1.25	0.00170946527016468	1.02	0.0482398620390144	0.087913525356915	0.120145074782239	0.0205	0.0282	0.0231	0.0028	0.1749	0.0049	0.0036	0.0707	0.0014	0.0933	0.1407	0.0284	0.0028	0.1156	0.019	0.004	0.005	0.0018	0.0011	0.0284	0.0195	0.0333	0.0514	0.0206	0.0981	0.0021
10	rs72788612	26896157	1.23	0.00293094191809562	1.02	0.0482398620390144	0.105731554993845	0.0713014336840054	0.0207	0.0281	0.0235	0.0025	0.1733	0.0046	0.0033	0.0704	0.0012	0.0929	0.1425	0.029	0.0026	0.1147	0.0189	0.0038	0.0045	0.0017	9e-04	0.0304	0.0197	0.0336	0.0503	0.0201	0.1	0.0018
10	rs12260049	26897395	1.23	0.00293094191809562	1.02	0.0482398620390144	0.118213909537086	0.075026717366591	0.0207	0.0281	0.0236	0.0025	0.1729	0.0046	0.0032	0.0704	0.0011	0.0929	0.1427	0.0291	0.0025	0.1146	0.0189	0.0037	0.0044	0.0017	9e-04	0.0308	0.0198	0.0336	0.0498	0.0201	0.1008	0.0017
10	rs787021	26899752	1.23	0.00293094191809562	1.02	0.0482398620390144	0.0969556329300476	0.0671703131928342	0.0208	0.0281	0.0236	0.0025	0.1726	0.0045	0.0032	0.0705	0.0011	0.0928	0.1428	0.0293	0.0025	0.1144	0.0188	0.0037	0.0044	0.0017	9e-04	0.031	0.0199	0.0337	0.0497	0.0201	0.1011	0.0017
10	rs7074426	26900228	1.22	0.00379350371531455	1.02	0.0482398620390144	0.0969051145929193	0.0647684788604892	0.0207	0.0281	0.0236	0.0024	0.1727	0.0046	0.0032	0.0705	0.0011	0.0928	0.1428	0.0293	0.0025	0.1145	0.0188	0.0037	0.0044	0.0016	9e-04	0.0311	0.0199	0.0336	0.0497	0.02	0.1011	0.0017
10	rs7075871	26901421	1.22	0.00379350371531455	1.02	0.0482398620390144	0.0971831699996141	0.060009941834155	0.0207	0.0281	0.0236	0.0024	0.173	0.0045	0.0032	0.0705	0.0011	0.0926	0.1429	0.0294	0.0025	0.1146	0.0188	0.0037	0.0044	0.0016	9e-04	0.0311	0.0199	0.0336	0.0496	0.02	0.1011	0.0017
10	rs117922772	26901953	1.22	0.00379350371531455	1.02	0.0482398620390144	0.0986575556156203	0.060009941834155	0.0207	0.0281	0.0236	0.0024	0.1731	0.0045	0.0032	0.0705	0.0011	0.0925	0.143	0.0294	0.0025	0.1146	0.0188	0.0037	0.0044	0.0016	9e-04	0.031	0.0199	0.0336	0.0496	0.02	0.1011	0.0017
10	rs7087647	26908355	1.22	0.00379350371531455	1.02	0.0482398620390144	0.100998903909787	0.0647684788604892	0.0206	0.0282	0.0238	0.0024	0.1733	0.0045	0.0031	0.0701	0.0011	0.0918	0.1433	0.0295	0.0025	0.115	0.0187	0.0037	0.0043	0.0016	8e-04	0.0308	0.0199	0.0335	0.0498	0.0202	0.1013	0.0017
10	rs72788623	26910259	1.22	0.00379350371531455	1.02	0.0482398620390144	0.101440109022838	0.0642246516088573	0.0206	0.0282	0.0238	0.0024	0.1732	0.0045	0.0031	0.0701	0.0011	0.0919	0.1434	0.0295	0.0025	0.115	0.0187	0.0037	0.0043	0.0015	8e-04	0.0309	0.02	0.0335	0.0497	0.0202	0.1013	0.0017
10	rs7078123	26913852	1.22	0.00379350371531455	1.02	0.0482398620390144	0.095873129150512	0.0622695120060859	0.0205	0.0281	0.0239	0.0024	0.1732	0.0045	0.0031	0.0701	0.001	0.0921	0.1435	0.0296	0.0025	0.115	0.0187	0.0036	0.0043	0.0015	8e-04	0.031	0.02	0.0334	0.0498	0.0202	0.1009	0.0017
10	rs111771049	26918486	1.22	0.00379350371531455	1.02	0.0482398620390144	0.0999912626608414	0.0639534622082735	0.0205	0.0281	0.0239	0.0024	0.1731	0.0044	0.0031	0.0702	0.001	0.0922	0.1435	0.0297	0.0025	0.115	0.0187	0.0035	0.0043	0.0015	8e-04	0.031	0.02	0.0335	0.0498	0.0203	0.1011	0.0017
10	rs117881920	26930810	1.21	0.00487257715971025	1.02	0.0482398620390144	0.110819053376275	0.068838382882819	0.0205	0.028	0.0239	0.0023	0.1729	0.0042	0.0029	0.0705	0.0011	0.0923	0.1434	0.0297	0.0025	0.1149	0.0185	0.0031	0.0043	0.0015	8e-04	0.0318	0.0199	0.0334	0.0496	0.0204	0.1015	0.0017
10	rs1408529	26931729	1.21	0.00487257715971025	1.02	0.0482398620390144	0.108148588453195	0.0700302302099865	0.0205	0.028	0.0239	0.0023	0.1728	0.0042	0.0029	0.0705	0.0011	0.0923	0.1434	0.0297	0.0025	0.1148	0.0186	0.0031	0.0043	0.0015	8e-04	0.0318	0.0199	0.0334	0.0496	0.0204	0.1016	0.0017
10	rs112495530	26934867	1.21	0.00487257715971025	1.02	0.0482398620390144	0.108040445019331	0.070100603587163	0.0205	0.028	0.0239	0.0023	0.1728	0.0042	0.0029	0.0706	0.0011	0.0924	0.1434	0.0298	0.0025	0.1148	0.0185	0.0031	0.0043	0.0015	8e-04	0.0318	0.0199	0.0335	0.0496	0.0205	0.1016	0.0017
10	rs11015207	26946728	1.21	0.00487257715971025	1.02	0.0482398620390144	0.108338000712112	0.0711597208539479	0.0205	0.028	0.0239	0.0023	0.1728	0.0042	0.0028	0.0707	0.0011	0.0924	0.1433	0.0298	0.0025	0.1147	0.0185	0.0031	0.0043	0.0015	7e-04	0.0317	0.02	0.0335	0.0497	0.0205	0.1016	0.0017
10	rs2489564	26954984	1.21	0.00487257715971025	1.02	0.0482398620390144	0.10923370963406	0.0753890267327221	0.0205	0.028	0.0239	0.0022	0.1729	0.0042	0.0028	0.0707	0.0011	0.0924	0.1434	0.0299	0.0025	0.1147	0.0184	0.0031	0.0043	0.0015	7e-04	0.0317	0.0199	0.0335	0.0497	0.0205	0.1016	0.0017
10	rs2489561	26956432	1.21	0.00487257715971025	1.02	0.0482398620390144	0.102169418619725	0.0771380565678029	0.0205	0.028	0.0239	0.0023	0.173	0.0042	0.0028	0.0707	0.0011	0.0926	0.1433	0.0299	0.0025	0.1147	0.0184	0.0031	0.0042	0.0015	7e-04	0.0317	0.02	0.0335	0.0497	0.0205	0.1013	0.0017
10	rs7905561	26956697	1.21	0.00487257715971025	1.02	0.0482398620390144	0.0999655087162427	0.0788295673986601	0.0205	0.028	0.0239	0.0023	0.173	0.0042	0.0029	0.0707	0.0011	0.0926	0.1433	0.03	0.0025	0.1147	0.0184	0.0031	0.0042	0.0015	7e-04	0.0317	0.02	0.0335	0.0497	0.0206	0.1011	0.0017
10	rs117571734	26972708	1.2	0.00621155317293094	1.01	0.0578993944755651	0.11054471099297	0.105929888658967	0.0205	0.0281	0.0241	0.0022	0.173	0.0041	0.0027	0.0706	0.0011	0.0926	0.143	0.0306	0.0024	0.1152	0.0183	0.003	0.0041	0.0015	8e-04	0.0318	0.0199	0.0335	0.0496	0.0206	0.101	0.0017
10	rs78676573	26987139	1.2	0.00621155317293094	1.01	0.0578993944755651	0.114283801743956	0.117887364243915	0.0205	0.0281	0.0242	0.0022	0.173	0.0041	0.0027	0.0705	0.0011	0.0926	0.143	0.0307	0.0024	0.1153	0.0183	0.003	0.0041	0.0015	8e-04	0.0318	0.0199	0.0336	0.0496	0.0207	0.1009	0.0017
10	rs2489584	26987415	1.2	0.00621155317293094	1.01	0.0578993944755651	0.114535801584609	0.118493618503065	0.0205	0.0281	0.0242	0.0022	0.173	0.0041	0.0027	0.0705	0.0011	0.0926	0.143	0.0307	0.0024	0.1153	0.0183	0.003	0.0041	0.0015	8e-04	0.0318	0.0199	0.0336	0.0496	0.0207	0.1009	0.0017
10	rs1748352	26991604	1.19	0.0078597228853501	1.01	0.0578993944755651	0.13293589935046	0.126125596555621	0.0206	0.0283	0.0243	0.0021	0.1733	0.0041	0.0026	0.0705	0.0011	0.0926	0.1428	0.0307	0.0025	0.115	0.0181	0.003	0.0041	0.0016	7e-04	0.0319	0.0202	0.0337	0.0488	0.0206	0.1011	0.0018
10	rs1748353	26993156	1.19	0.0078597228853501	1.01	0.0578993944755651	0.137617156063671	0.126303135951984	0.0206	0.0283	0.0243	0.0021	0.1736	0.0041	0.0026	0.0702	0.0011	0.0927	0.1429	0.0307	0.0024	0.1152	0.0181	0.0029	0.0041	0.0015	7e-04	0.032	0.0201	0.0337	0.0486	0.0205	0.1011	0.0018
10	rs11015238	26995422	1.19	0.0078597228853501	1.01	0.0578993944755651	0.141884962403113	0.133389780436249	0.0206	0.0283	0.0243	0.0021	0.1737	0.0041	0.0026	0.0702	0.0011	0.0927	0.1428	0.0307	0.0024	0.1152	0.0181	0.0029	0.0041	0.0015	7e-04	0.0321	0.0201	0.0337	0.0485	0.0205	0.1012	0.0018
10	rs72797951	26997427	1.19	0.0078597228853501	1.01	0.0578993944755651	0.145484933894909	0.134387839338093	0.0206	0.0283	0.0244	0.0021	0.1737	0.0041	0.0026	0.0702	0.0011	0.0927	0.1429	0.0307	0.0024	0.1152	0.018	0.0029	0.0041	0.0015	7e-04	0.0321	0.0201	0.0337	0.0485	0.0205	0.1011	0.0018
10	rs1780180	26997925	1.19	0.0078597228853501	1.01	0.0578993944755651	0.145484933894909	0.132484835646443	0.0206	0.0283	0.0244	0.0021	0.1738	0.0041	0.0026	0.0702	0.0011	0.0927	0.1428	0.0307	0.0024	0.1152	0.018	0.0029	0.004	0.0015	7e-04	0.0321	0.0201	0.0337	0.0484	0.0205	0.1011	0.0018
10	rs117190266	27003433	1.19	0.0078597228853501	1.01	0.0578993944755651	0.142619853437528	0.133571041827139	0.0206	0.0283	0.0245	0.0021	0.1736	0.0041	0.0027	0.0701	0.0011	0.0929	0.1428	0.0307	0.0024	0.1151	0.018	0.0029	0.004	0.0015	7e-04	0.0322	0.0201	0.0337	0.0485	0.0205	0.1011	0.0018
10	rs72792175	27011747	1.19	0.0078597228853501	1.01	0.0578993944755651	0.141279588520587	0.151670577547215	0.0206	0.0284	0.0247	0.002	0.1731	0.0041	0.0027	0.0699	0.001	0.0935	0.1425	0.031	0.0024	0.1151	0.0179	0.0028	0.004	0.0015	7e-04	0.0325	0.0201	0.0338	0.0486	0.0204	0.1009	0.0018
10	rs10508720	27014467	1.19	0.0078597228853501	1.01	0.0578993944755651	0.141088739186953	0.166147191699886	0.0207	0.0284	0.0248	0.002	0.1728	0.0041	0.0027	0.0698	0.001	0.0937	0.1424	0.0312	0.0024	0.1151	0.0178	0.0027	0.004	0.0015	7e-04	0.0326	0.0201	0.0339	0.0487	0.0204	0.1009	0.0018
10	rs75078757	27016705	1.18	0.00987247703783403	1.01	0.0578993944755651	0.140010172606676	0.169591640529067	0.0207	0.0284	0.0248	0.0019	0.173	0.0041	0.0027	0.0698	0.001	0.0938	0.1424	0.0313	0.0024	0.1153	0.0178	0.0027	0.004	0.0015	7e-04	0.0326	0.0201	0.0339	0.0487	0.0203	0.1003	0.0018
10	rs2448111	27021006	1.18	0.00987247703783403	1.01	0.0578993944755651	0.14178927420644	0.190457601211917	0.0207	0.0284	0.025	0.0019	0.1731	0.0041	0.0026	0.0696	0.001	0.0942	0.1422	0.0312	0.0024	0.1152	0.0177	0.0026	0.004	0.0014	7e-04	0.0329	0.0202	0.0341	0.0489	0.0202	0.1001	0.0018
10	rs11015253	27023882	1.18	0.00987247703783403	1.01	0.0578993944755651	0.149303109007987	0.207882820614509	0.0207	0.0283	0.0251	0.0019	0.1733	0.0041	0.0026	0.0695	0.001	0.0944	0.1423	0.0316	0.0024	0.1147	0.0174	0.0026	0.0039	0.0014	8e-04	0.0336	0.02	0.0344	0.0489	0.02	0.0996	0.0017
10	rs3802609	27025659	1.17	0.0123113977173343	1.01	0.0578993944755651	0.127183807093634	0.188712817630702	0.0207	0.0284	0.0247	0.0018	0.1737	0.0043	0.0027	0.0693	9e-04	0.0955	0.1428	0.032	0.0024	0.1143	0.017	0.0024	0.0039	0.0013	9e-04	0.0342	0.0197	0.034	0.0496	0.0197	0.0985	0.0016
10	rs3802610	27028149	1.17	0.0123113977173343	1	0.069019173236101	0.0987597506232139	0.164287752496347	0.0208	0.0283	0.0242	0.0019	0.174	0.0043	0.0027	0.0692	9e-04	0.0962	0.1429	0.0319	0.0024	0.1141	0.0168	0.0024	0.0039	0.0013	9e-04	0.0344	0.0197	0.0337	0.0501	0.0196	0.0982	0.0016
10	rs72792185	27033814	1.17	0.0123113977173343	1	0.069019173236101	0.0635369545915299	0.133661706529128	0.0209	0.0282	0.0237	0.002	0.1741	0.0042	0.0027	0.069	9e-04	0.097	0.1432	0.0319	0.0025	0.1139	0.0164	0.0023	0.0038	0.0013	9e-04	0.0345	0.0196	0.0335	0.051	0.0195	0.0977	0.0015
10	rs11015261	27034322	1.17	0.0123113977173343	1	0.069019173236101	0.0631910785284134	0.133299183761974	0.0209	0.0282	0.0237	0.002	0.1741	0.0042	0.0028	0.069	9e-04	0.097	0.1432	0.0319	0.0025	0.1139	0.0164	0.0023	0.0039	0.0013	9e-04	0.0345	0.0196	0.0335	0.051	0.0194	0.0976	0.0015
10	rs74512123	27038608	1.17	0.0123113977173343	1	0.069019173236101	0.0627700280654841	0.133752393892403	0.0209	0.0282	0.0237	0.002	0.1742	0.0042	0.0027	0.069	8e-04	0.0972	0.1433	0.032	0.0025	0.1139	0.0164	0.0023	0.0039	0.0012	8e-04	0.0345	0.0196	0.0334	0.0511	0.0194	0.0977	0.0015
10	rs12779085	27039059	1.17	0.0123113977173343	0.99	0.0817332193164052	0.0634022995205393	0.132394466207228	0.0209	0.0282	0.0237	0.002	0.1742	0.0042	0.0027	0.069	8e-04	0.0972	0.1433	0.032	0.0025	0.1138	0.0164	0.0023	0.0039	0.0012	8e-04	0.0345	0.0196	0.0334	0.0511	0.0194	0.0977	0.0015
10	rs75653529	27057755	1.17	0.0123113977173343	0.99	0.0817332193164052	0.0639033953465452	0.133480399793742	0.0209	0.0282	0.0237	0.002	0.1743	0.0042	0.0027	0.069	8e-04	0.0973	0.1433	0.032	0.0025	0.1138	0.0164	0.0023	0.0039	0.0012	8e-04	0.0344	0.0196	0.0334	0.0511	0.0194	0.0977	0.0015
10	rs12777937	27060172	1.17	0.0123113977173343	0.99	0.0817332193164052	0.0635562063833337	0.145544887728679	0.0209	0.0282	0.0237	0.002	0.1743	0.0042	0.0027	0.0689	8e-04	0.0975	0.1433	0.032	0.0025	0.1138	0.0164	0.0023	0.0039	0.0012	8e-04	0.0345	0.0196	0.0334	0.0511	0.0194	0.0977	0.0015
10	rs11015278	27063497	1.17	0.0123113977173343	0.99	0.0817332193164052	0.0621039932181011	0.141450291838221	0.0209	0.0282	0.0236	0.002	0.1743	0.0042	0.0027	0.0687	8e-04	0.0977	0.1433	0.032	0.0025	0.1138	0.0164	0.0023	0.0039	0.0012	8e-04	0.0345	0.0195	0.0333	0.0512	0.0194	0.0977	0.0015
10	rs7096584	27065976	1.17	0.0123113977173343	0.99	0.0817332193164052	0.0636139847938236	0.144423980149105	0.0209	0.0282	0.0237	0.002	0.1743	0.0042	0.0027	0.0687	8e-04	0.0977	0.1434	0.032	0.0025	0.1137	0.0164	0.0023	0.0039	0.0012	8e-04	0.0345	0.0195	0.0333	0.0511	0.0194	0.0978	0.0015
10	rs10829064	27072989	1.17	0.0123113977173343	0.99	0.0817332193164052	0.0649915088446931	0.160978777219812	0.0209	0.0282	0.0237	0.002	0.1743	0.0042	0.0026	0.0687	8e-04	0.0977	0.1433	0.032	0.0025	0.1137	0.0164	0.0023	0.0039	0.0012	8e-04	0.0345	0.0195	0.0333	0.0511	0.0194	0.0978	0.0015
10	rs113510271	27073441	1.17	0.0123113977173343	0.98	0.0961760782036991	0.0638068291170235	0.162435690875087	0.0209	0.0282	0.0236	0.002	0.1743	0.0042	0.0026	0.0687	8e-04	0.0977	0.1433	0.032	0.0025	0.1137	0.0164	0.0023	0.0039	0.0012	8e-04	0.0345	0.0195	0.0333	0.0511	0.0194	0.0978	0.0015
10	rs117451302	27076602	1.17	0.0123113977173343	0.98	0.0961760782036991	0.0630760626488422	0.15971987726673	0.0209	0.0282	0.0236	0.002	0.1743	0.0042	0.0026	0.0687	8e-04	0.0977	0.1433	0.032	0.0025	0.1138	0.0163	0.0023	0.0039	0.0012	8e-04	0.0345	0.0195	0.0333	0.0511	0.0194	0.0978	0.0015
10	rs11015300	27096524	1.17	0.0123113977173343	0.98	0.0961760782036991	0.0605059404982862	0.149303791932718	0.0208	0.0281	0.0236	0.002	0.1745	0.0042	0.0027	0.0688	8e-04	0.0976	0.1434	0.0319	0.0026	0.1139	0.0163	0.0023	0.0039	0.0012	8e-04	0.0345	0.0195	0.0333	0.0513	0.0194	0.0977	0.0015
10	rs117045358	27099497	1.17	0.0123113977173343	0.98	0.0961760782036991	0.0603569509569754	0.148832041487617	0.0208	0.0281	0.0236	0.002	0.1745	0.0042	0.0027	0.0688	8e-04	0.0976	0.1434	0.0319	0.0026	0.1139	0.0163	0.0023	0.0039	0.0012	8e-04	0.0345	0.0195	0.0333	0.0513	0.0194	0.0977	0.0015
10	rs77364978	27122025	1.17	0.0123113977173343	0.98	0.0961760782036991	0.0605245812805553	0.168802158004557	0.0207	0.0281	0.0236	0.002	0.1746	0.0042	0.0027	0.0687	8e-04	0.0976	0.1434	0.0319	0.0027	0.114	0.0164	0.0022	0.0039	0.0012	8e-04	0.0345	0.0194	0.0333	0.0512	0.0193	0.0976	0.0015
10	rs2505971	27125541	1.17	0.0123113977173343	0.97	0.112481740502774	0.0615745351151027	0.169888028207059	0.0207	0.0282	0.0236	0.002	0.1745	0.0042	0.0027	0.0688	8e-04	0.0976	0.1434	0.0319	0.0027	0.1141	0.0164	0.0023	0.0039	0.0012	8e-04	0.0346	0.0194	0.0333	0.0511	0.0193	0.0975	0.0015
10	rs7096454	27134623	1.16	0.0152442312249257	0.97	0.112481740502774	0.0584057247652288	0.168506434272203	0.0206	0.0282	0.0236	0.002	0.1745	0.0042	0.0027	0.0687	8e-04	0.0977	0.1434	0.0318	0.0027	0.1141	0.0166	0.0023	0.0039	0.0012	8e-04	0.0347	0.0194	0.0333	0.0511	0.0193	0.0975	0.0015
10	rs118060997	27150262	1.16	0.0152442312249257	0.97	0.112481740502774	0.0577346216202474	0.163799650787437	0.0205	0.0281	0.0235	0.002	0.1745	0.0042	0.0026	0.0689	8e-04	0.0976	0.1433	0.0316	0.0026	0.1143	0.0167	0.0022	0.0039	0.0012	8e-04	0.0349	0.0194	0.0333	0.0511	0.0192	0.0978	0.0015
10	rs112460382	27153190	1.16	0.0152442312249257	0.97	0.112481740502774	0.0575180721795537	0.158753877071578	0.0203	0.0282	0.0235	0.002	0.1744	0.0042	0.0026	0.0689	8e-04	0.0975	0.1431	0.0312	0.0026	0.1145	0.0169	0.0021	0.0039	0.0012	8e-04	0.035	0.0194	0.0334	0.0512	0.0192	0.0981	0.0014
10	rs10829126	27155369	1.16	0.0152442312249257	0.95	0.15120882267165	0.0589719716337999	0.160494171036998	0.0202	0.0282	0.0234	0.002	0.1744	0.0042	0.0025	0.069	8e-04	0.0974	0.1429	0.031	0.0027	0.1146	0.0171	0.0021	0.0038	0.0012	8e-04	0.035	0.0194	0.0334	0.0512	0.0193	0.0983	0.0014
10	rs7082748	27157722	1.15	0.0187447358909628	0.95	0.15120882267165	0.0618199828502162	0.169394149205701	0.0202	0.0283	0.0234	0.002	0.1744	0.0042	0.0025	0.0689	8e-04	0.0974	0.1429	0.031	0.0027	0.1147	0.0172	0.0021	0.0038	0.0012	8e-04	0.0351	0.0194	0.0335	0.0513	0.0193	0.0982	0.0014
10	rs2505961	27164638	1.15	0.0187447358909628	0.95	0.15120882267165	0.0670643568680196	0.181384203457618	0.0202	0.0283	0.0235	0.002	0.1746	0.0042	0.0025	0.069	8e-04	0.0975	0.1429	0.031	0.0027	0.1147	0.0172	0.0021	0.0038	0.0012	8e-04	0.0352	0.0194	0.0335	0.0512	0.0193	0.098	0.0014
10	rs3004237	27182390	1.15	0.0187447358909628	0.95	0.15120882267165	0.0728861103914489	0.205663625006384	0.0202	0.0283	0.0234	0.002	0.1754	0.0041	0.0024	0.0686	8e-04	0.0978	0.1431	0.0305	0.0027	0.1145	0.0164	0.002	0.0037	0.001	8e-04	0.0355	0.0192	0.0335	0.0512	0.0191	0.0984	0.0017
10	rs2505956	27185286	1.15	0.0187447358909628	0.95	0.15120882267165	0.0725707067640557	0.190971810947648	0.0203	0.0282	0.0234	0.002	0.1757	0.0041	0.0023	0.0685	8e-04	0.0979	0.1436	0.0302	0.0028	0.1143	0.0161	0.0019	0.0036	0.0011	8e-04	0.0356	0.0192	0.0336	0.0512	0.0191	0.0986	0.0017
10	rs2182296	27192279	1.15	0.0187447358909628	0.95	0.15120882267165	0.0782079588118062	0.191074709385667	0.0203	0.0282	0.0233	0.002	0.1759	0.0042	0.0022	0.0684	8e-04	0.098	0.144	0.03	0.0028	0.1142	0.016	0.0019	0.0035	0.0011	8e-04	0.0356	0.0191	0.0336	0.0512	0.0191	0.0985	0.0017
10	rs2148114	27192534	1.15	0.0187447358909628	0.95	0.15120882267165	0.0781418643292368	0.190663228592348	0.0203	0.0282	0.0233	0.002	0.1759	0.0041	0.0022	0.0684	8e-04	0.098	0.144	0.03	0.0028	0.1142	0.016	0.0019	0.0035	0.001	8e-04	0.0356	0.0191	0.0336	0.0513	0.0191	0.0986	0.0017
10	rs117881197	27195820	1.15	0.0187447358909628	0.95	0.15120882267165	0.0695878598838889	0.166735908740984	0.0203	0.0282	0.0233	0.002	0.1759	0.0041	0.0022	0.0683	8e-04	0.098	0.1441	0.03	0.0028	0.1142	0.0159	0.0019	0.0035	0.001	8e-04	0.0357	0.0191	0.0335	0.0513	0.0191	0.0985	0.0017
10	rs117699913	27204960	1.14	0.0228924042877042	0.95	0.15120882267165	0.062293810913501	0.223418897183635	0.0206	0.0281	0.0235	0.0019	0.1771	0.004	0.002	0.0675	8e-04	0.0991	0.1443	0.0294	0.0031	0.1144	0.0151	0.0016	0.0033	0.0012	0.001	0.0358	0.0188	0.0335	0.0521	0.0185	0.0981	0.0017
10	rs13376998	27210071	1.13	0.0277720651096363	0.95	0.15120882267165	0.0534200088623277	0.198115648868462	0.0208	0.0278	0.0237	0.0018	0.1782	0.0039	0.0018	0.0668	9e-04	0.1	0.1444	0.0289	0.0033	0.1147	0.0144	0.0014	0.0032	0.0013	0.0011	0.0355	0.0186	0.0336	0.0526	0.0182	0.0979	0.0018
10	rs2797930	27210569	1.13	0.0277720651096363	0.95	0.15120882267165	0.0580241961737609	0.240980459697896	0.0207	0.0278	0.0237	0.0018	0.1783	0.0039	0.0018	0.0668	9e-04	0.1	0.1444	0.0289	0.0034	0.1148	0.0144	0.0014	0.0032	0.0013	0.0011	0.0355	0.0186	0.0336	0.0526	0.0182	0.0978	0.0018
10	rs11015383	27210616	1.13	0.0277720651096363	0.95	0.15120882267165	0.0581511878750602	0.250481859145932	0.0207	0.0278	0.0237	0.0018	0.1783	0.0039	0.0018	0.0668	9e-04	0.1	0.1444	0.0289	0.0034	0.1149	0.0144	0.0014	0.0032	0.0013	0.0011	0.0355	0.0186	0.0336	0.0526	0.0182	0.0978	0.0018
10	rs117679189	27217467	1.12	0.033473375534751	0.95	0.15120882267165	0.0550314932731736	0.243094134555657	0.0207	0.0278	0.0237	0.0019	0.1785	0.0039	0.0019	0.0667	9e-04	0.1001	0.1445	0.0288	0.0034	0.1148	0.0143	0.0014	0.0032	0.0013	0.0011	0.0354	0.0184	0.0334	0.0527	0.0182	0.098	0.0018
10	rs11015385	27218041	1.12	0.033473375534751	0.94	0.173887076546345	0.0546299710116163	0.242982741623154	0.0207	0.0277	0.0237	0.0019	0.1785	0.0039	0.0019	0.0667	9e-04	0.1001	0.1445	0.0288	0.0034	0.1148	0.0143	0.0014	0.0032	0.0013	0.0011	0.0354	0.0184	0.0334	0.0527	0.0182	0.098	0.0018
10	rs2995666	27220668	1.12	0.033473375534751	0.94	0.173887076546345	0.0524142307659137	0.247003115872989	0.0207	0.0277	0.0238	0.0019	0.1786	0.0039	0.0019	0.0666	9e-04	0.1002	0.1445	0.0288	0.0034	0.1148	0.0143	0.0013	0.0032	0.0013	0.0011	0.0354	0.0184	0.0333	0.0527	0.0182	0.0981	0.0018
10	rs2488582	27222799	1.12	0.033473375534751	0.94	0.173887076546345	0.0548043045460558	0.245437141713546	0.0206	0.0277	0.0237	0.0018	0.179	0.0039	0.0018	0.0665	9e-04	0.1005	0.1446	0.029	0.0034	0.1148	0.0143	0.0013	0.0032	0.0014	0.0011	0.0353	0.0183	0.033	0.0526	0.0184	0.0981	0.0018
10	rs41279924	27225812	1.12	0.033473375534751	0.94	0.173887076546345	0.052397294043503	0.247227084769851	0.0205	0.0277	0.0238	0.0018	0.1792	0.0039	0.0018	0.0664	9e-04	0.1007	0.1447	0.029	0.0034	0.1149	0.0142	0.0012	0.0031	0.0014	0.0011	0.0353	0.0182	0.0329	0.0527	0.0184	0.098	0.0018
10	rs74126891	27225955	1.12	0.033473375534751	0.94	0.173887076546345	0.0523803609939897	0.248796669956362	0.0205	0.0277	0.0238	0.0018	0.1794	0.0039	0.0018	0.0664	9e-04	0.1007	0.1446	0.029	0.0034	0.1149	0.0142	0.0012	0.0031	0.0014	0.0011	0.0353	0.0182	0.0328	0.0527	0.0184	0.0979	0.0018
10	rs9787668	27229540	1.12	0.033473375534751	0.94	0.173887076546345	0.0565502846560853	0.282115512348375	0.0205	0.0276	0.0238	0.0017	0.1796	0.0039	0.0018	0.0662	9e-04	0.1009	0.1447	0.029	0.0035	0.1149	0.0142	0.0011	0.0032	0.0014	0.0011	0.0352	0.0182	0.0327	0.0528	0.0184	0.0979	0.0017
10	rs812014	27229744	1.12	0.033473375534751	0.94	0.173887076546345	0.0591003358325687	0.299072695081142	0.0205	0.0277	0.0239	0.0017	0.1797	0.0038	0.0017	0.0662	9e-04	0.101	0.1448	0.029	0.0035	0.115	0.0142	0.0011	0.0031	0.0014	0.0011	0.0352	0.0178	0.0327	0.0528	0.0184	0.0979	0.0017
10	rs11015403	27231610	1.12	0.033473375534751	0.94	0.173887076546345	0.0608046489855794	0.299785717334006	0.0205	0.0277	0.0238	0.0017	0.1797	0.0038	0.0017	0.0662	9e-04	0.1011	0.1449	0.0289	0.0035	0.1151	0.0141	0.0011	0.0031	0.0014	0.0011	0.0352	0.0176	0.0327	0.053	0.0184	0.0979	0.0017
10	rs17681172	27252244	1.12	0.033473375534751	0.94	0.173887076546345	0.0615933928254551	0.298478900403108	0.0204	0.0277	0.0238	0.0017	0.1799	0.0038	0.0017	0.0662	8e-04	0.1013	0.1449	0.0289	0.0035	0.1152	0.014	0.0011	0.0031	0.0013	0.0011	0.0352	0.0176	0.0327	0.053	0.0184	0.0977	0.0017
10	rs72805452	27256860	1.12	0.033473375534751	0.94	0.173887076546345	0.057843099266048	0.300975221670463	0.0202	0.0276	0.0239	0.0017	0.1803	0.0037	0.0017	0.066	8e-04	0.1017	0.1449	0.0288	0.0034	0.1157	0.0139	0.001	0.0031	0.0014	0.0011	0.0352	0.0176	0.0326	0.053	0.0183	0.0975	0.0015
10	rs56279528	27257855	1.12	0.033473375534751	0.94	0.173887076546345	0.0551365614193525	0.274445166579399	0.0201	0.0276	0.0239	0.0017	0.1805	0.0037	0.0018	0.0659	8e-04	0.102	0.1449	0.0287	0.0034	0.1159	0.0139	0.001	0.0031	0.0014	0.0011	0.035	0.0176	0.0326	0.0531	0.0183	0.0973	0.0014
10	rs75888848	27259075	1.12	0.033473375534751	0.94	0.173887076546345	0.0541784394729617	0.283517072647608	0.02	0.0276	0.024	0.0016	0.1809	0.0037	0.0018	0.0658	7e-04	0.1023	0.1449	0.0285	0.0034	0.1162	0.0139	0.001	0.0031	0.0013	0.001	0.0349	0.0175	0.0325	0.0532	0.0184	0.0971	0.0014
10	rs11015436	27259820	1.12	0.033473375534751	0.93	0.198940398764014	0.0551365614193525	0.280832618230808	0.0199	0.0276	0.024	0.0016	0.1811	0.0037	0.0018	0.0657	7e-04	0.1025	0.1449	0.0285	0.0034	0.1163	0.0139	0.001	0.0031	0.0013	0.001	0.0348	0.0175	0.0325	0.0533	0.0184	0.097	0.0014
10	rs79800313	27262443	1.12	0.033473375534751	0.93	0.198940398764014	0.052482014390359	0.268677895816773	0.0196	0.0276	0.0242	0.0016	0.1817	0.0037	0.0018	0.0656	6e-04	0.103	0.1449	0.0284	0.0034	0.1167	0.0139	0.001	0.0031	0.0013	8e-04	0.0344	0.0174	0.0324	0.0534	0.0186	0.0965	0.0012
10	rs12251173	27268775	1.12	0.033473375534751	0.93	0.198940398764014	0.0552593101106133	0.28691292025268	0.0193	0.0276	0.0242	0.0016	0.1821	0.0037	0.0018	0.0656	6e-04	0.1033	0.1449	0.0283	0.0034	0.117	0.0139	0.001	0.0031	0.0013	7e-04	0.0342	0.0173	0.0324	0.0535	0.0187	0.0962	0.0011
10	rs10741124	27269249	1.12	0.033473375534751	0.93	0.198940398764014	0.0566929712988112	0.297648185287458	0.0193	0.0276	0.0242	0.0016	0.1821	0.0037	0.0018	0.0656	6e-04	0.1034	0.1449	0.0283	0.0034	0.117	0.0139	0.001	0.0031	0.0013	7e-04	0.0342	0.0173	0.0324	0.0535	0.0187	0.0962	0.0011
10	rs2012657	27273042	1.12	0.033473375534751	0.93	0.198940398764014	0.0529069947332992	0.290556551205595	0.0192	0.0275	0.0241	0.0016	0.1823	0.0037	0.0018	0.0654	6e-04	0.1036	0.1451	0.0283	0.0035	0.1171	0.0138	0.001	0.0031	0.0013	7e-04	0.0343	0.0173	0.0324	0.0536	0.0186	0.0961	0.0011
10	rs17222371	27279119	1.12	0.033473375534751	0.93	0.198940398764014	0.050424467874152	0.29385954252709	0.0192	0.0274	0.0241	0.0015	0.1824	0.0037	0.0017	0.0653	6e-04	0.1036	0.1452	0.0283	0.0035	0.1171	0.0137	9e-04	0.0031	0.0013	7e-04	0.0343	0.0173	0.0324	0.0536	0.0186	0.096	0.0011
10	rs117298992	27287455	1.12	0.033473375534751	0.93	0.198940398764014	0.0556991870706586	0.310782146355077	0.0192	0.0274	0.0241	0.0015	0.1827	0.0036	0.0017	0.0653	6e-04	0.1037	0.1452	0.0282	0.0035	0.1169	0.0135	9e-04	0.003	0.0013	7e-04	0.0343	0.0173	0.0326	0.0537	0.0187	0.0959	0.0011
10	rs2274741	27303605	1.11	0.0400902197142525	0.93	0.198940398764014	0.0670643568680196	0.299785717334006	0.0192	0.0275	0.0241	0.0013	0.1832	0.0036	0.0017	0.0653	6e-04	0.1038	0.1452	0.0281	0.0036	0.1167	0.0133	9e-04	0.003	0.0013	7e-04	0.0342	0.0174	0.0328	0.0538	0.0187	0.0959	0.0011
10	rs10829163	27317840	1.11	0.0400902197142525	0.93	0.198940398764014	0.0728650558699525	0.337916585079668	0.0193	0.0275	0.0241	0.0012	0.1834	0.0035	0.0015	0.0654	6e-04	0.104	0.1452	0.0282	0.0037	0.1167	0.0132	8e-04	0.0028	0.0014	7e-04	0.0341	0.0174	0.0327	0.0539	0.0186	0.096	0.0011
10	rs1963735	27318371	1.11	0.0400902197142525	0.93	0.198940398764014	0.0764577322126963	0.34805922380685	0.0193	0.0275	0.0241	0.0012	0.1834	0.0035	0.0015	0.0653	6e-04	0.104	0.1452	0.0282	0.0037	0.1167	0.0132	8e-04	0.0029	0.0014	7e-04	0.0341	0.0174	0.0328	0.0539	0.0187	0.096	0.0011
10	rs11015463	27319258	1.11	0.0400902197142525	0.93	0.198940398764014	0.0763491900200454	0.344462301873044	0.0193	0.0275	0.0241	0.0012	0.1834	0.0035	0.0015	0.0653	6e-04	0.104	0.1452	0.0282	0.0037	0.1167	0.0132	8e-04	0.0029	0.0014	7e-04	0.0341	0.0174	0.0328	0.0539	0.0187	0.096	0.0011
10	rs11015470	27329659	1.11	0.0400902197142525	0.93	0.198940398764014	0.07254971140468	0.331162550778797	0.0193	0.0275	0.0241	0.0012	0.1834	0.0035	0.0015	0.0654	6e-04	0.104	0.1452	0.0282	0.0037	0.1167	0.0132	8e-04	0.0028	0.0014	7e-04	0.0341	0.0174	0.0328	0.0539	0.0186	0.096	0.0011
10	rs79028187	27351298	1.11	0.0400902197142525	0.93	0.198940398764014	0.0707175336377501	0.316324434414308	0.0193	0.0275	0.0241	0.0012	0.1835	0.0034	0.0015	0.0654	6e-04	0.104	0.1452	0.0282	0.0037	0.1165	0.0132	8e-04	0.0028	0.0014	7e-04	0.0341	0.0174	0.0328	0.0538	0.0186	0.096	0.0011
10	rs12359281	27353007	1.11	0.0400902197142525	0.93	0.198940398764014	0.0709035182343164	0.31680774331765	0.0193	0.0275	0.0241	0.0012	0.1834	0.0034	0.0015	0.0654	6e-04	0.1041	0.1452	0.0282	0.0037	0.1164	0.0131	8e-04	0.0028	0.0015	7e-04	0.0341	0.0174	0.0328	0.0538	0.0186	0.096	0.0011
10	rs35672619	27356807	1.11	0.0400902197142525	0.93	0.198940398764014	0.0716089973526232	0.318985330996762	0.0193	0.0275	0.0241	0.0012	0.1835	0.0034	0.0015	0.0654	6e-04	0.1041	0.1453	0.0282	0.0037	0.1164	0.0131	8e-04	0.0028	0.0015	7e-04	0.034	0.0174	0.0328	0.0538	0.0186	0.096	0.0011
10	rs117816082	27360466	1.11	0.0400902197142525	0.93	0.198940398764014	0.0707381828972605	0.319106437253525	0.0193	0.0275	0.0241	0.0012	0.1835	0.0034	0.0015	0.0654	6e-04	0.1041	0.1453	0.0282	0.0037	0.1163	0.0131	8e-04	0.0028	0.0015	7e-04	0.034	0.0174	0.0328	0.0538	0.0186	0.096	0.0011
10	rs10829172	27371126	1.11	0.0400902197142525	0.93	0.198940398764014	0.0724238220316892	0.322017050540141	0.0193	0.0276	0.0239	0.0012	0.1835	0.0034	0.0016	0.0656	6e-04	0.1043	0.1456	0.0283	0.0038	0.1158	0.013	8e-04	0.0029	0.0017	8e-04	0.0339	0.0175	0.0328	0.0536	0.0186	0.0956	0.0012
10	rs67068137	27378207	1.11	0.0400902197142525	0.93	0.198940398764014	0.0759808906145573	0.364313935596438	0.0194	0.0277	0.0239	0.0012	0.1834	0.0034	0.0016	0.0656	6e-04	0.1044	0.1458	0.0283	0.004	0.1153	0.0129	8e-04	0.0028	0.0017	9e-04	0.0338	0.0175	0.0328	0.0537	0.0186	0.0955	0.0012
10	rs41279942	27381397	1.11	0.0400902197142525	0.93	0.198940398764014	0.076370890498386	0.371633636829433	0.0194	0.0277	0.0239	0.0012	0.1835	0.0034	0.0016	0.0656	6e-04	0.1045	0.1458	0.0283	0.004	0.1152	0.0129	8e-04	0.0028	0.0017	9e-04	0.0338	0.0175	0.0328	0.0537	0.0186	0.0955	0.0012
10	rs41280944	27381491	1.11	0.0400902197142525	0.93	0.198940398764014	0.0772421753011689	0.373786831923414	0.0194	0.0277	0.0239	0.0012	0.1835	0.0034	0.0016	0.0656	6e-04	0.1045	0.1458	0.0283	0.004	0.1152	0.0129	8e-04	0.0028	0.0017	9e-04	0.0338	0.0174	0.0328	0.0537	0.0186	0.0955	0.0012
10	rs117859868	27385022	1.11	0.0400902197142525	0.93	0.198940398764014	0.0768928964123122	0.374293974208262	0.0194	0.0277	0.0239	0.0012	0.1835	0.0034	0.0016	0.0656	6e-04	0.1045	0.1459	0.0283	0.0041	0.1152	0.0129	8e-04	0.0028	0.0017	9e-04	0.0338	0.0174	0.0328	0.0537	0.0186	0.0955	0.0012
10	rs7086311	27392009	1.11	0.0400902197142525	0.93	0.198940398764014	0.07589439896947	0.362050702933605	0.0194	0.0277	0.0239	0.0012	0.1835	0.0034	0.0016	0.0656	6e-04	0.1045	0.1459	0.0283	0.004	0.1153	0.0129	8e-04	0.0028	0.0017	8e-04	0.0338	0.0174	0.0328	0.0537	0.0185	0.0955	0.0012
10	rs75422567	27392450	1.11	0.0400902197142525	0.93	0.198940398764014	0.0760674458792313	0.363307560459478	0.0194	0.0277	0.0239	0.0012	0.1835	0.0034	0.0016	0.0656	6e-04	0.1045	0.1459	0.0283	0.004	0.1153	0.0129	8e-04	0.0028	0.0017	8e-04	0.0338	0.0174	0.0328	0.0537	0.0185	0.0955	0.0012
10	rs59944577	27396333	1.11	0.0400902197142525	0.93	0.198940398764014	0.0757647807599279	0.361548306348442	0.0194	0.0277	0.0239	0.0012	0.1835	0.0034	0.0016	0.0657	6e-04	0.1045	0.1459	0.0283	0.004	0.1153	0.0129	8e-04	0.0028	0.0017	8e-04	0.0338	0.0174	0.0328	0.0537	0.0185	0.0955	0.0012
10	rs116622573	27399420	1.11	0.0400902197142525	0.93	0.198940398764014	0.0738588873193515	0.356285151978289	0.0194	0.0277	0.0239	0.0012	0.1835	0.0034	0.0016	0.0657	6e-04	0.1045	0.1459	0.0283	0.004	0.1154	0.0129	8e-04	0.0028	0.0017	8e-04	0.0338	0.0174	0.0328	0.0537	0.0185	0.0955	0.0012
10	rs117170463	27405829	1.11	0.0400902197142525	0.93	0.198940398764014	0.0747972014856334	0.356660361560978	0.0193	0.0277	0.0238	0.0012	0.1835	0.0034	0.0015	0.0658	6e-04	0.1046	0.1459	0.0283	0.004	0.1157	0.0129	8e-04	0.0028	0.0017	8e-04	0.0337	0.0174	0.0328	0.0537	0.0185	0.0955	0.0012
10	rs75027886	27408884	1.11	0.0400902197142525	0.93	0.198940398764014	0.0754628945791099	0.358788674654465	0.0193	0.0277	0.0239	0.0012	0.1835	0.0034	0.0015	0.0658	6e-04	0.1046	0.1458	0.0283	0.004	0.1157	0.0129	8e-04	0.0028	0.0017	8e-04	0.0337	0.0174	0.0328	0.0537	0.0185	0.0955	0.0012
10	rs140598788	27409232	1.11	0.0400902197142525	0.93	0.198940398764014	0.0754628945791099	0.358788674654465	0.0193	0.0277	0.0239	0.0012	0.1835	0.0034	0.0015	0.0658	6e-04	0.1046	0.1458	0.0283	0.004	0.1157	0.0129	8e-04	0.0028	0.0017	8e-04	0.0337	0.0174	0.0328	0.0537	0.0185	0.0955	0.0012
10	rs34331742	27431015	1.11	0.0400902197142525	0.93	0.198940398764014	0.0757216064856833	0.355160200078183	0.0193	0.0277	0.0238	0.0012	0.1835	0.0034	0.0015	0.0659	6e-04	0.1046	0.1458	0.0283	0.004	0.1157	0.0129	8e-04	0.0028	0.0016	8e-04	0.0337	0.0174	0.0328	0.0537	0.0185	0.0955	0.0012
10	rs2274634	27434483	1.11	0.0400902197142525	0.93	0.198940398764014	0.0753122434144784	0.359540704723624	0.0193	0.0277	0.0238	0.0012	0.1835	0.0034	0.0015	0.0659	6e-04	0.1046	0.1458	0.0283	0.004	0.1158	0.0129	8e-04	0.0028	0.0016	8e-04	0.0337	0.0174	0.0328	0.0537	0.0185	0.0955	0.0012
10	rs788208	27435685	1.11	0.0400902197142525	0.93	0.198940398764014	0.07254971140468	0.338655782682718	0.0193	0.0278	0.0238	0.0012	0.1836	0.0034	0.0015	0.0659	6e-04	0.1046	0.1458	0.0282	0.004	0.116	0.0128	8e-04	0.0028	0.0016	7e-04	0.0337	0.0175	0.0328	0.0537	0.0184	0.0955	0.0011
10	rs62622019	27436566	1.11	0.0400902197142525	0.93	0.198940398764014	0.07254971140468	0.338532550552452	0.0193	0.0278	0.0238	0.0012	0.1836	0.0034	0.0015	0.0659	6e-04	0.1046	0.1458	0.0282	0.004	0.116	0.0128	8e-04	0.0028	0.0016	7e-04	0.0337	0.0175	0.0328	0.0537	0.0184	0.0955	0.0011
10	rs11538750	27437964	1.11	0.0400902197142525	0.93	0.198940398764014	0.0720888105481061	0.337793431044956	0.0193	0.0278	0.0238	0.0012	0.1836	0.0034	0.0015	0.0659	6e-04	0.1046	0.1458	0.0282	0.004	0.116	0.0128	8e-04	0.0028	0.0017	7e-04	0.0337	0.0175	0.0327	0.0537	0.0184	0.0955	0.0011
10	rs2274636	27443012	1.11	0.0400902197142525	0.93	0.198940398764014	0.0714425935899914	0.326153703112434	0.0193	0.0278	0.0238	0.0012	0.1836	0.0034	0.0015	0.0659	6e-04	0.1046	0.1458	0.0282	0.004	0.116	0.0128	8e-04	0.0028	0.0017	7e-04	0.0337	0.0175	0.0327	0.0537	0.0184	0.0955	0.0011
10	rs118092740	27445598	1.11	0.0400902197142525	0.93	0.198940398764014	0.0716298155175686	0.325300772011758	0.0193	0.0278	0.0238	0.0012	0.1836	0.0034	0.0015	0.0659	6e-04	0.1046	0.1458	0.0282	0.004	0.1161	0.0128	8e-04	0.0028	0.0017	7e-04	0.0337	0.0175	0.0327	0.0537	0.0184	0.0955	0.0011
10	rs117003956	27450609	1.11	0.0400902197142525	0.93	0.198940398764014	0.0700998791307152	0.322867444700443	0.0193	0.0278	0.0238	0.0012	0.1836	0.0034	0.0015	0.0659	6e-04	0.1045	0.1458	0.0281	0.004	0.1161	0.0128	8e-04	0.0028	0.0017	7e-04	0.0337	0.0175	0.0327	0.0537	0.0184	0.0956	0.0011
10	rs3802526	27459746	1.11	0.0400902197142525	0.94	0.173887076546345	0.069894777891312	0.322381424346669	0.0193	0.0278	0.0238	0.0012	0.1836	0.0034	0.0015	0.0659	6e-04	0.1045	0.1458	0.0281	0.004	0.1162	0.0128	8e-04	0.0028	0.0017	7e-04	0.0337	0.0175	0.0327	0.0537	0.0184	0.0956	0.0011
10	rs6482601	27464600	1.11	0.0400902197142525	0.94	0.173887076546345	0.0687737117499539	0.322138494996143	0.0193	0.0278	0.0238	0.0012	0.1836	0.0034	0.0016	0.0659	6e-04	0.1045	0.1457	0.0281	0.004	0.1163	0.0128	8e-04	0.0027	0.0017	7e-04	0.0336	0.0175	0.0327	0.0537	0.0183	0.0956	0.0011
10	rs7910168	27465296	1.11	0.0400902197142525	0.94	0.173887076546345	0.0687737117499539	0.322624407591086	0.0193	0.0278	0.0238	0.0012	0.1836	0.0034	0.0016	0.0659	6e-04	0.1045	0.1457	0.0281	0.004	0.1163	0.0128	8e-04	0.0027	0.0017	7e-04	0.0336	0.0175	0.0327	0.0537	0.0183	0.0956	0.0011
10	rs12774853	27466220	1.11	0.0400902197142525	0.93	0.198940398764014	0.0687737117499539	0.322138494996143	0.0193	0.0278	0.0238	0.0012	0.1836	0.0034	0.0016	0.0659	6e-04	0.1045	0.1457	0.0281	0.004	0.1163	0.0128	8e-04	0.0027	0.0017	7e-04	0.0336	0.0175	0.0327	0.0537	0.0183	0.0956	0.0011
10	rs184603266	27467800	1.11	0.0400902197142525	0.93	0.198940398764014	0.0648938647018805	0.309581160254168	0.0194	0.0279	0.0237	0.0012	0.1836	0.0034	0.0016	0.0659	6e-04	0.1045	0.1457	0.028	0.004	0.1165	0.0128	8e-04	0.0027	0.0016	7e-04	0.0337	0.0174	0.0326	0.0537	0.0183	0.0955	0.0011
10	rs11015598	27479855	1.11	0.0400902197142525	0.94	0.173887076546345	0.062274811946665	0.297529568665732	0.0194	0.0279	0.0237	0.0012	0.1835	0.0034	0.0016	0.066	6e-04	0.1044	0.1456	0.028	0.0039	0.1169	0.0128	8e-04	0.0027	0.0016	6e-04	0.0337	0.0174	0.0326	0.0536	0.0183	0.0954	0.0011
10	rs11598615	27487072	1.11	0.0400902197142525	0.94	0.173887076546345	0.0598559041926723	0.295396910593623	0.0195	0.0279	0.0236	0.0012	0.1834	0.0034	0.0016	0.066	7e-04	0.1043	0.1456	0.028	0.0039	0.1173	0.0128	9e-04	0.0028	0.0015	6e-04	0.0336	0.0174	0.0327	0.0536	0.0183	0.0954	0.001
10	rs7918793	27497191	1.11	0.0400902197142525	0.94	0.173887076546345	0.0572481457475494	0.287969307323229	0.0194	0.028	0.0236	0.0012	0.1833	0.0034	0.0016	0.066	7e-04	0.1043	0.1455	0.0279	0.0038	0.1175	0.0128	9e-04	0.0027	0.0015	6e-04	0.0336	0.0174	0.0327	0.0536	0.0183	0.0954	0.001
10	Affx-3014954	27499771	1.11	0.0400902197142525	0.94	0.173887076546345	0.0572122193455661	0.28691292025268	0.0194	0.028	0.0236	0.0012	0.1833	0.0034	0.0016	0.066	7e-04	0.1043	0.1455	0.0279	0.0038	0.1175	0.0128	9e-04	0.0027	0.0015	6e-04	0.0336	0.0174	0.0327	0.0536	0.0183	0.0954	0.001
10	Affx-3014955	27499804	1.11	0.0400902197142525	0.94	0.173887076546345	0.0572122193455661	0.286795616918561	0.0194	0.028	0.0236	0.0012	0.1833	0.0034	0.0016	0.066	7e-04	0.1043	0.1455	0.0279	0.0038	0.1175	0.0128	9e-04	0.0027	0.0015	6e-04	0.0336	0.0174	0.0327	0.0536	0.0183	0.0954	0.001
10	rs116201993	27501375	1.11	0.0400902197142525	0.94	0.173887076546345	0.0571942617705704	0.287147570753528	0.0194	0.028	0.0236	0.0012	0.1833	0.0034	0.0016	0.066	7e-04	0.1043	0.1455	0.0279	0.0038	0.1175	0.0128	9e-04	0.0027	0.0015	6e-04	0.0336	0.0173	0.0327	0.0536	0.0183	0.0954	0.001
10	rs17748695	27505557	1.11	0.0400902197142525	0.93	0.198940398764014	0.0572661145750795	0.282582462987247	0.0194	0.028	0.0236	0.0012	0.1833	0.0034	0.0016	0.066	7e-04	0.1043	0.1454	0.0279	0.0038	0.1175	0.0128	9e-04	0.0027	0.0015	6e-04	0.0336	0.0173	0.0327	0.0537	0.0183	0.0954	0.001
10	rs10764690	27508758	1.11	0.0400902197142525	0.93	0.198940398764014	0.0637296452948794	0.303716441528849	0.0195	0.0281	0.0236	0.0013	0.1839	0.0034	0.0015	0.0661	8e-04	0.1043	0.1447	0.0279	0.0039	0.1177	0.0129	0.001	0.0027	0.0015	6e-04	0.0336	0.0174	0.0328	0.0535	0.0181	0.0951	0.0011
10	rs61849041	27510475	1.11	0.0400902197142525	0.93	0.198940398764014	0.0632486382279661	0.298478900403108	0.0195	0.0281	0.0236	0.0013	0.1839	0.0034	0.0015	0.0661	8e-04	0.1043	0.1447	0.0279	0.0039	0.1177	0.0129	0.001	0.0027	0.0015	6e-04	0.0335	0.0174	0.0328	0.0535	0.0181	0.0951	0.0011
10	rs6482610	27513394	1.11	0.0400902197142525	0.94	0.173887076546345	0.0609356399815878	0.279435143471736	0.0195	0.0282	0.0237	0.0013	0.1838	0.0034	0.0015	0.0661	8e-04	0.1042	0.1446	0.0279	0.0039	0.1177	0.0129	0.001	0.0027	0.0015	6e-04	0.0335	0.0174	0.0328	0.0535	0.0181	0.0951	0.0011
10	rs2483491	27514875	1.11	0.0400902197142525	0.94	0.173887076546345	0.0609543681958589	0.281998811628189	0.0195	0.0282	0.0237	0.0013	0.1838	0.0034	0.0015	0.0661	8e-04	0.1042	0.1446	0.0279	0.0039	0.1178	0.0129	0.001	0.0027	0.0015	7e-04	0.0335	0.0174	0.0328	0.0535	0.0181	0.0951	0.0011
10	rs2800403	27516588	1.11	0.0400902197142525	0.93	0.198940398764014	0.0600782503108457	0.282465703172052	0.0195	0.0283	0.0237	0.0013	0.1836	0.0034	0.0015	0.066	9e-04	0.1042	0.1445	0.0279	0.0039	0.1179	0.0129	0.001	0.0027	0.0015	7e-04	0.0335	0.0174	0.0329	0.0535	0.0182	0.095	0.0011
10	rs2800394	27523257	1.11	0.0400902197142525	0.93	0.198940398764014	0.0596525662619586	0.282465703172052	0.0195	0.0282	0.0237	0.0013	0.1835	0.0034	0.0015	0.066	9e-04	0.1042	0.1447	0.0279	0.0039	0.1179	0.0129	0.001	0.0027	0.0015	7e-04	0.0334	0.0174	0.0329	0.0534	0.0182	0.0951	0.0012
10	rs2770200	27530311	1.11	0.0400902197142525	0.93	0.198940398764014	0.0586244870756713	0.291263381897018	0.0195	0.0283	0.0237	0.0013	0.1832	0.0034	0.0014	0.0659	9e-04	0.1043	0.1446	0.0279	0.004	0.118	0.0129	0.001	0.0027	0.0016	7e-04	0.0334	0.0175	0.033	0.0535	0.0182	0.0949	0.0012
10	rs11812740	27532986	1.11	0.0400902197142525	0.93	0.198940398764014	0.0548916105324046	0.28749965602549	0.0195	0.0283	0.0237	0.0013	0.183	0.0034	0.0014	0.0658	9e-04	0.1043	0.1446	0.0279	0.004	0.118	0.0129	0.001	0.0027	0.0016	8e-04	0.0334	0.0175	0.033	0.0535	0.0182	0.0948	0.0013
10	rs117945909	27536849	1.11	0.0400902197142525	0.94	0.173887076546345	0.0544907713292912	0.304313344114709	0.0195	0.0283	0.0237	0.0013	0.183	0.0034	0.0014	0.0658	9e-04	0.1043	0.1446	0.0279	0.004	0.1181	0.0129	0.001	0.0027	0.0016	8e-04	0.0335	0.0175	0.0331	0.0535	0.0181	0.0946	0.0013
10	rs788226	27554985	1.11	0.0400902197142525	0.94	0.173887076546345	0.051521638885406	0.300499250035185	0.0195	0.0284	0.0237	0.0012	0.1828	0.0034	0.0014	0.0657	0.001	0.1043	0.1446	0.0279	0.0041	0.1184	0.0128	0.001	0.0026	0.0017	8e-04	0.0336	0.0175	0.0331	0.0536	0.018	0.0943	0.0013
10	rs10829219	27560120	1.11	0.0400902197142525	0.94	0.173887076546345	0.0521943397772147	0.295160234647221	0.0195	0.0284	0.0237	0.0012	0.1827	0.0034	0.0014	0.0657	0.001	0.1044	0.1446	0.0279	0.0041	0.1184	0.0128	0.0011	0.0026	0.0017	8e-04	0.0337	0.0175	0.0332	0.0536	0.018	0.0943	0.0013
10	rs12245098	27564519	1.11	0.0400902197142525	0.94	0.173887076546345	0.0478143395091914	0.271902898866162	0.0195	0.0284	0.0237	0.0012	0.1825	0.0033	0.0014	0.0656	0.001	0.1044	0.1446	0.0279	0.0041	0.1185	0.0128	0.001	0.0026	0.0017	9e-04	0.0336	0.0175	0.0332	0.0538	0.0179	0.0942	0.0013
10	rs61849693	27574929	1.1	0.0477200328108175	0.94	0.173887076546345	0.0400268425203075	0.272826513887828	0.0196	0.0286	0.0241	0.0012	0.1819	0.0032	0.0014	0.0656	0.0011	0.1049	0.1439	0.0276	0.0041	0.1187	0.0127	9e-04	0.0025	0.0016	9e-04	0.0337	0.0176	0.0331	0.0552	0.0172	0.0942	0.0014
10	rs12414089	27584269	1.1	0.0477200328108175	0.94	0.173887076546345	0.042871829039458	0.292206632606376	0.0196	0.0287	0.0241	0.0012	0.1818	0.0032	0.0014	0.0656	0.0011	0.1049	0.1438	0.0276	0.0041	0.1188	0.0127	9e-04	0.0025	0.0016	9e-04	0.0337	0.0176	0.0331	0.0553	0.0171	0.0942	0.0014
10	rs74462919	27594543	1.1	0.0477200328108175	0.94	0.173887076546345	0.0423126014068202	0.277923629930956	0.0196	0.0287	0.0241	0.0012	0.1818	0.0032	0.0014	0.0656	0.0011	0.1049	0.1438	0.0276	0.0041	0.1188	0.0127	9e-04	0.0025	0.0016	9e-04	0.0336	0.0176	0.0331	0.0554	0.0171	0.0942	0.0014
10	rs7094203	27596691	1.1	0.0477200328108175	0.94	0.173887076546345	0.0447622178872423	0.286678328200725	0.0197	0.0287	0.0241	0.0012	0.1819	0.0032	0.0014	0.0657	0.0011	0.1049	0.1437	0.0276	0.0041	0.1188	0.0127	9e-04	0.0025	0.0016	9e-04	0.0336	0.0176	0.0331	0.0554	0.0171	0.0942	0.0014
10	rs11015686	27598509	1.1	0.0477200328108175	0.95	0.15120882267165	0.044746995258853	0.291263381897018	0.0197	0.0286	0.0242	0.0012	0.1817	0.0032	0.0014	0.0657	0.0011	0.105	0.1437	0.0277	0.0041	0.1187	0.0127	9e-04	0.0025	0.0016	9e-04	0.0336	0.0176	0.0331	0.0554	0.0171	0.0942	0.0014
10	rs117832755	27599357	1.1	0.0477200328108175	0.95	0.15120882267165	0.0412667473616772	0.246779211477227	0.0197	0.0286	0.0242	0.0012	0.1817	0.0032	0.0013	0.0658	0.0011	0.105	0.1437	0.0277	0.0041	0.1187	0.0127	9e-04	0.0025	0.0016	8e-04	0.0336	0.0176	0.0331	0.0554	0.0171	0.0942	0.0014
10	rs11015222	27606435	1.1	0.0477200328108175	0.95	0.15120882267165	0.0380041013146754	0.230939624699102	0.0197	0.0286	0.0242	0.0012	0.1817	0.0032	0.0013	0.0658	0.0011	0.105	0.1437	0.0277	0.0041	0.1187	0.0127	9e-04	0.0025	0.0016	8e-04	0.0335	0.0176	0.033	0.0554	0.0171	0.0942	0.0015
10	rs173175	27620211	1.09	0.0564630724803212	0.95	0.15120882267165	0.0635369545915299	0.327373311571204	0.0203	0.0285	0.0249	0.0011	0.1817	0.003	0.0012	0.0671	0.001	0.1043	0.1436	0.0281	0.0042	0.1197	0.0124	7e-04	0.0024	0.0018	8e-04	0.0323	0.0175	0.0323	0.0562	0.017	0.0933	0.0014
10	rs12413722	27625269	1.09	0.0564630724803212	0.95	0.15120882267165	0.0631143859414597	0.333123263135579	0.0203	0.0285	0.0249	0.0011	0.1817	0.003	0.0012	0.067	0.001	0.1043	0.1436	0.0281	0.0042	0.1197	0.0125	7e-04	0.0024	0.0018	8e-04	0.0323	0.0175	0.0323	0.0563	0.017	0.0932	0.0014
10	rs610072	27636868	1.09	0.0564630724803212	0.95	0.15120882267165	0.062560197930995	0.329327455472933	0.0203	0.0283	0.0248	0.0011	0.1812	0.0029	0.0012	0.0667	9e-04	0.1042	0.1443	0.0285	0.0043	0.12	0.0127	7e-04	0.0024	0.0019	7e-04	0.0323	0.0174	0.0325	0.0564	0.017	0.093	0.0013
10	rs11015715	27642191	1.09	0.0564630724803212	0.95	0.15120882267165	0.0608794781630943	0.31042170516544	0.0203	0.0284	0.0248	0.0013	0.1811	0.0032	0.0013	0.0664	9e-04	0.1041	0.144	0.0286	0.0043	0.1198	0.0126	9e-04	0.0027	0.0019	7e-04	0.0322	0.0173	0.0325	0.0565	0.0169	0.0927	0.0013
10	rs118091838	27643075	1.09	0.0564630724803212	0.95	0.15120882267165	0.0608981949654626	0.299785717334006	0.0203	0.0284	0.0248	0.0014	0.1811	0.0033	0.0013	0.0664	9e-04	0.1041	0.144	0.0286	0.0043	0.1198	0.0126	0.001	0.0027	0.0019	7e-04	0.0322	0.0173	0.0325	0.0565	0.0169	0.0926	0.0013
10	rs237568	27654517	1.08	0.0664216607683517	0.95	0.15120882267165	0.0618578012696603	0.310541838394933	0.0203	0.0284	0.0248	0.0014	0.1809	0.0032	0.0014	0.0665	9e-04	0.1041	0.1442	0.0287	0.0044	0.1198	0.0126	0.001	0.0027	0.002	7e-04	0.0318	0.0172	0.0325	0.0566	0.0169	0.0928	0.0013
10	rs118917	27659316	1.08	0.0664216607683517	0.95	0.15120882267165	0.0575000508079335	0.325057197840578	0.0203	0.0283	0.0247	0.0013	0.1806	0.0032	0.0013	0.0666	9e-04	0.1041	0.1443	0.0287	0.0044	0.1198	0.0126	0.0011	0.0026	0.002	9e-04	0.0319	0.0173	0.0324	0.0568	0.0168	0.0929	0.0013
10	rs17478394	27660284	1.08	0.0664216607683517	0.95	0.15120882267165	0.0541957597536386	0.314152251697365	0.0203	0.0282	0.0246	0.0013	0.1806	0.0032	0.0013	0.0666	9e-04	0.1041	0.1443	0.0286	0.0045	0.1198	0.0126	0.0011	0.0026	0.002	9e-04	0.0319	0.0174	0.0324	0.0568	0.0168	0.0929	0.0013
10	rs79957496	27663205	1.08	0.0664216607683517	0.95	0.15120882267165	0.0520087625573825	0.31042170516544	0.0202	0.0282	0.0246	0.0013	0.1805	0.0032	0.0013	0.0666	9e-04	0.1041	0.1443	0.0287	0.0045	0.1197	0.0126	0.0011	0.0026	0.002	8e-04	0.0319	0.0174	0.0324	0.0569	0.0168	0.093	0.0013
10	rs237580	27664796	1.08	0.0664216607683517	0.95	0.15120882267165	0.0530264013743809	0.312465849071451	0.0202	0.0282	0.0246	0.0013	0.1805	0.0032	0.0013	0.0666	9e-04	0.1041	0.1443	0.0287	0.0045	0.1197	0.0126	0.0011	0.0026	0.002	8e-04	0.0319	0.0174	0.0324	0.0569	0.0168	0.093	0.0013
10	rs11814298	27669197	1.08	0.0664216607683517	0.95	0.15120882267165	0.0648548340377546	0.293032734685178	0.0201	0.0283	0.0253	0.0012	0.1806	0.0031	0.001	0.0666	9e-04	0.1043	0.1432	0.0297	0.0046	0.1189	0.0126	0.0011	0.0024	0.0021	8e-04	0.0309	0.0175	0.0324	0.0581	0.0167	0.0929	0.0012
10	rs532473	27669655	1.07	0.0776994191057832	0.95	0.15120882267165	0.0791370608746332	0.326031815698004	0.0202	0.0285	0.0254	0.0012	0.1803	0.0031	9e-04	0.0667	9e-04	0.1042	0.143	0.0297	0.0047	0.119	0.0126	0.0011	0.0024	0.0021	9e-04	0.031	0.0175	0.0324	0.0583	0.0166	0.0931	0.0013
10	rs76671779	27670787	1.07	0.0776994191057832	0.95	0.15120882267165	0.0792259150122261	0.333613968190977	0.0202	0.0285	0.0254	0.0012	0.1803	0.0031	9e-04	0.0667	9e-04	0.1042	0.143	0.0297	0.0047	0.119	0.0126	0.0011	0.0024	0.0021	9e-04	0.031	0.0175	0.0324	0.0583	0.0166	0.0931	0.0013
10	rs482468	27671644	1.07	0.0776994191057832	0.95	0.15120882267165	0.0796934510230949	0.345453480844414	0.0202	0.0285	0.0254	0.0012	0.1803	0.0031	9e-04	0.0667	9e-04	0.1042	0.1429	0.0297	0.0047	0.1191	0.0126	0.0011	0.0024	0.0021	9e-04	0.031	0.0175	0.0324	0.0583	0.0166	0.0931	0.0013
10	rs74462935	27673165	1.07	0.0776994191057832	0.95	0.15120882267165	0.0795596889439196	0.35228994966321	0.0202	0.0285	0.0254	0.0012	0.1802	0.0031	9e-04	0.0667	9e-04	0.1042	0.143	0.0297	0.0047	0.1191	0.0126	0.0011	0.0024	0.0021	9e-04	0.031	0.0175	0.0324	0.0583	0.0166	0.0931	0.0013
10	rs10829253	27675276	1.07	0.0776994191057832	0.95	0.15120882267165	0.0798273574542592	0.357536288561415	0.0202	0.0286	0.0254	0.0012	0.1802	0.0031	9e-04	0.0667	9e-04	0.1042	0.143	0.0297	0.0047	0.119	0.0126	0.0011	0.0024	0.0021	9e-04	0.0309	0.0175	0.0324	0.0583	0.0166	0.0931	0.0013
10	rs2532738	27676134	1.07	0.0776994191057832	0.95	0.15120882267165	0.0791592684011383	0.359666086638518	0.0203	0.0286	0.0254	0.0012	0.1802	0.0031	9e-04	0.0666	9e-04	0.1042	0.143	0.0297	0.0047	0.119	0.0126	0.0011	0.0024	0.0021	9e-04	0.0309	0.0175	0.0324	0.0583	0.0166	0.0931	0.0013
10	rs506659	27678534	1.07	0.0776994191057832	0.95	0.15120882267165	0.075916015917121	0.350297192764803	0.0203	0.0286	0.0254	0.0012	0.18	0.0031	9e-04	0.0666	0.001	0.1042	0.1429	0.0297	0.0047	0.1191	0.0126	0.0011	0.0024	0.0021	9e-04	0.0309	0.0175	0.0325	0.0584	0.0166	0.0931	0.0014
10	rs11492472	27681428	1.07	0.0776994191057832	0.95	0.15120882267165	0.0844895111967376	0.366329049900992	0.0204	0.0285	0.0256	0.0012	0.1799	0.003	8e-04	0.0664	9e-04	0.1042	0.1425	0.0299	0.0047	0.1191	0.0127	0.0011	0.0023	0.0022	9e-04	0.0308	0.0176	0.0326	0.0585	0.0167	0.093	0.0014
10	rs589531	27681429	1.07	0.0776994191057832	0.95	0.15120882267165	0.0843275187018678	0.36771626390783	0.0204	0.0285	0.0256	0.0012	0.1799	0.003	8e-04	0.0664	9e-04	0.1042	0.1425	0.0299	0.0047	0.1191	0.0127	0.0011	0.0023	0.0022	9e-04	0.0308	0.0176	0.0326	0.0585	0.0167	0.093	0.0014
10	rs117213508	27682100	1.07	0.0776994191057832	0.95	0.15120882267165	0.0837966537665862	0.365698988637159	0.0204	0.0285	0.0256	0.0012	0.1799	0.003	8e-04	0.0663	9e-04	0.1042	0.1425	0.0299	0.0047	0.1191	0.0127	0.0011	0.0023	0.0022	9e-04	0.0308	0.0176	0.0326	0.0585	0.0167	0.093	0.0014
10	rs78796077	27685149	1.07	0.0776994191057832	0.96	0.130782650589638	0.0821941303501506	0.365321099287095	0.0204	0.0285	0.0256	0.0012	0.1799	0.003	8e-04	0.0663	9e-04	0.1042	0.1426	0.0299	0.0047	0.1191	0.0127	0.0011	0.0023	0.0021	9e-04	0.0308	0.0177	0.0326	0.0585	0.0167	0.093	0.0014
10	rs2505323	27687225	1.07	0.0776994191057832	0.96	0.130782650589638	0.0825130529601634	0.37391359937454	0.0204	0.0285	0.0256	0.0012	0.1799	0.003	8e-04	0.0663	9e-04	0.1042	0.1426	0.0299	0.0047	0.119	0.0127	0.0011	0.0023	0.0021	9e-04	0.0308	0.0177	0.0326	0.0585	0.0167	0.093	0.0014
10	rs61739217	27687463	1.07	0.0776994191057832	0.96	0.130782650589638	0.0826499760494038	0.373786831923414	0.0204	0.0285	0.0256	0.0012	0.1799	0.003	8e-04	0.0663	9e-04	0.1042	0.1426	0.0299	0.0047	0.119	0.0127	0.0011	0.0023	0.0021	9e-04	0.0308	0.0177	0.0326	0.0585	0.0167	0.093	0.0014
10	rs1638630	27687775	1.07	0.0776994191057832	0.96	0.130782650589638	0.0836585191390468	0.373533333279944	0.0204	0.0285	0.0256	0.0012	0.1799	0.003	8e-04	0.0663	9e-04	0.1042	0.1426	0.0299	0.0047	0.119	0.0127	0.0011	0.0023	0.0021	9e-04	0.0308	0.0177	0.0326	0.0585	0.0167	0.093	0.0013
10	rs2484173	27687994	1.07	0.0776994191057832	0.96	0.130782650589638	0.0836125066048317	0.373406602093806	0.0204	0.0285	0.0256	0.0012	0.1799	0.003	8e-04	0.0663	9e-04	0.1042	0.1426	0.0299	0.0047	0.119	0.0127	0.0011	0.0023	0.0021	9e-04	0.0308	0.0177	0.0326	0.0585	0.0167	0.093	0.0013
10	rs2429485	27688109	1.07	0.0776994191057832	0.96	0.130782650589638	0.0817852477790955	0.375943519655592	0.0204	0.0285	0.0256	0.0012	0.1799	0.003	8e-04	0.0663	0.001	0.1042	0.1426	0.0298	0.0047	0.119	0.0127	0.0011	0.0023	0.0021	9e-04	0.0308	0.0177	0.0326	0.0585	0.0167	0.0929	0.0014
10	rs2484185	27693836	1.07	0.0776994191057832	0.96	0.130782650589638	0.0870848058503607	0.353412297478689	0.0201	0.0286	0.0259	0.0012	0.1805	0.0029	8e-04	0.0662	9e-04	0.1044	0.1419	0.03	0.0047	0.119	0.0128	0.0012	0.0023	0.0021	8e-04	0.0305	0.0177	0.0326	0.0594	0.0168	0.0924	0.0013
10	rs11015744	27695285	1.07	0.0776994191057832	0.96	0.130782650589638	0.0878185620881892	0.35129316611684	0.0201	0.0286	0.0259	0.0012	0.1805	0.0029	8e-04	0.0662	9e-04	0.1044	0.1419	0.03	0.0047	0.119	0.0128	0.0012	0.0023	0.0021	8e-04	0.0305	0.0177	0.0326	0.0594	0.0168	0.0924	0.0013
10	rs12220770	27696208	1.07	0.0776994191057832	0.96	0.130782650589638	0.0873683764560646	0.343843232318371	0.0201	0.0286	0.0259	0.0012	0.1805	0.0029	8e-04	0.0662	9e-04	0.1044	0.1419	0.03	0.0047	0.119	0.0128	0.0012	0.0023	0.0021	8e-04	0.0305	0.0177	0.0326	0.0594	0.0168	0.0924	0.0013
10	rs2484193	27698951	1.07	0.0776994191057832	0.96	0.130782650589638	0.0877236639968886	0.339395448425031	0.0201	0.0286	0.0259	0.0012	0.1805	0.0029	8e-04	0.0662	9e-04	0.1044	0.1419	0.03	0.0047	0.1191	0.0128	0.0012	0.0023	0.0021	8e-04	0.0305	0.0177	0.0326	0.0594	0.0168	0.0924	0.0013
10	rs79467692	27699257	1.07	0.0776994191057832	0.96	0.130782650589638	0.0876525331945912	0.335701808560119	0.0201	0.0286	0.0259	0.0012	0.1805	0.0029	8e-04	0.0662	9e-04	0.1044	0.1419	0.03	0.0047	0.119	0.0128	0.0012	0.0023	0.0021	8e-04	0.0305	0.0177	0.0326	0.0595	0.0168	0.0924	0.0013
10	rs6482625	27702169	1.07	0.0776994191057832	0.96	0.130782650589638	0.0900674533119345	0.359916887784937	0.0201	0.0286	0.0259	0.0012	0.1806	0.0029	8e-04	0.0662	9e-04	0.1044	0.1419	0.03	0.0047	0.1191	0.0128	0.0012	0.0023	0.0021	8e-04	0.0304	0.0176	0.0326	0.0595	0.0168	0.0925	0.0013
10	rs77473776	27702624	1.07	0.0776994191057832	0.96	0.130782650589638	0.0910839475766878	0.361297182392564	0.0201	0.0286	0.0259	0.0012	0.1806	0.0029	8e-04	0.0662	9e-04	0.1044	0.1419	0.03	0.0047	0.1191	0.0128	0.0012	0.0023	0.0021	8e-04	0.0304	0.0176	0.0326	0.0595	0.0168	0.0925	0.0013
10	rs7087552	27702688	1.07	0.0776994191057832	0.95	0.15120882267165	0.0918632683635606	0.364439787967224	0.0201	0.0286	0.0259	0.0012	0.1806	0.0029	8e-04	0.0662	9e-04	0.1044	0.1419	0.03	0.0047	0.1191	0.0128	0.0012	0.0023	0.0021	8e-04	0.0304	0.0176	0.0326	0.0595	0.0168	0.0925	0.0013
10	rs6482626	27702725	1.07	0.0776994191057832	0.95	0.15120882267165	0.0922789902828764	0.366076988562448	0.0201	0.0286	0.0259	0.0012	0.1806	0.0029	8e-04	0.0662	9e-04	0.1044	0.1419	0.03	0.0047	0.119	0.0128	0.0012	0.0023	0.0021	8e-04	0.0304	0.0176	0.0326	0.0595	0.0168	0.0925	0.0013
10	rs11015753	27702726	1.07	0.0776994191057832	0.95	0.15120882267165	0.0922545032301783	0.366076988562448	0.0201	0.0286	0.0259	0.0012	0.1806	0.0029	8e-04	0.0662	9e-04	0.1044	0.1419	0.03	0.0047	0.119	0.0128	0.0012	0.0023	0.0021	8e-04	0.0304	0.0176	0.0326	0.0595	0.0168	0.0925	0.0013
10	rs11596047	27703356	1.07	0.0776994191057832	0.95	0.15120882267165	0.0913270345224414	0.364565652655966	0.0201	0.0286	0.0259	0.0012	0.1806	0.0029	8e-04	0.0662	9e-04	0.1044	0.1419	0.03	0.0047	0.119	0.0128	0.0012	0.0023	0.0021	8e-04	0.0304	0.0176	0.0326	0.0595	0.0168	0.0925	0.0013
10	rs78020186	27713723	1.07	0.0776994191057832	0.95	0.15120882267165	0.0941024304837636	0.3655730132301	0.02	0.0286	0.0259	0.0012	0.1806	0.0029	8e-04	0.0662	9e-04	0.1044	0.1419	0.03	0.0047	0.1191	0.0128	0.0012	0.0023	0.0021	8e-04	0.0303	0.0176	0.0326	0.0596	0.0168	0.0926	0.0013
10	rs117675691	27716836	1.07	0.0776994191057832	0.95	0.15120882267165	0.0943754047262106	0.375816559261941	0.02	0.0286	0.0259	0.0012	0.1806	0.0029	8e-04	0.0662	9e-04	0.1044	0.1418	0.03	0.0047	0.1191	0.0128	0.0012	0.0023	0.0021	8e-04	0.0303	0.0176	0.0326	0.0596	0.0168	0.0926	0.0013
10	rs12356921	27718539	1.07	0.0776994191057832	0.95	0.15120882267165	0.0948979207845375	0.376832579152721	0.02	0.0286	0.0259	0.0012	0.1806	0.0029	8e-04	0.0662	9e-04	0.1044	0.1418	0.03	0.0047	0.1191	0.0128	0.0012	0.0023	0.0021	8e-04	0.0303	0.0176	0.0326	0.0596	0.0168	0.0926	0.0013
10	rs80182125	27718562	1.07	0.0776994191057832	0.95	0.15120882267165	0.0943505683050158	0.377340877462839	0.02	0.0286	0.0259	0.0012	0.1806	0.0029	8e-04	0.0662	9e-04	0.1043	0.1418	0.03	0.0047	0.1191	0.0128	0.0012	0.0023	0.0021	8e-04	0.0303	0.0176	0.0326	0.0596	0.0168	0.0926	0.0013
10	rs117248000	27719833	1.07	0.0776994191057832	0.95	0.15120882267165	0.0905990023102235	0.353537065851035	0.02	0.0286	0.0259	0.0012	0.1806	0.0029	8e-04	0.0662	9e-04	0.1043	0.1418	0.03	0.0047	0.1191	0.0128	0.0012	0.0023	0.0021	8e-04	0.0303	0.0176	0.0326	0.0596	0.0168	0.0926	0.0013
10	rs12572763	27734720	1.07	0.0776994191057832	0.95	0.15120882267165	0.0883893197394263	0.380776902725639	0.02	0.0284	0.0259	0.0012	0.1809	0.0029	8e-04	0.0662	9e-04	0.1042	0.1419	0.0301	0.0047	0.1192	0.0127	0.0012	0.0022	0.0021	8e-04	0.0301	0.0175	0.0325	0.0597	0.0169	0.0925	0.0014
10	rs67199203	27737235	1.07	0.0776994191057832	0.94	0.173887076546345	0.0902122248674032	0.387290826145174	0.02	0.0284	0.0259	0.0012	0.1809	0.0029	8e-04	0.0662	9e-04	0.1043	0.1419	0.0301	0.0047	0.1192	0.0126	0.0012	0.0022	0.0021	8e-04	0.0301	0.0175	0.0324	0.0597	0.0169	0.0925	0.0014
10	rs652645	27751896	1.07	0.0776994191057832	0.94	0.173887076546345	0.105066165506093	0.467871754230935	0.02	0.0285	0.0262	0.0011	0.1807	0.0028	8e-04	0.0662	0.001	0.1043	0.1422	0.0302	0.0047	0.1199	0.0126	0.0011	0.0021	0.0021	8e-04	0.0298	0.0174	0.0323	0.06	0.0171	0.0917	0.0014
10	rs77110436	27769750	1.06	0.0904005175896243	0.94	0.173887076546345	0.100403890103794	0.461148764557849	0.02	0.0285	0.0263	0.001	0.1806	0.0026	8e-04	0.0665	0.0011	0.1048	0.1422	0.0303	0.0048	0.1201	0.0126	0.0011	0.0019	0.0022	8e-04	0.0295	0.0174	0.0323	0.0603	0.017	0.0908	0.0015
10	rs11015810	27771134	1.06	0.0904005175896243	0.93	0.198940398764014	0.10037806976204	0.456993348180748	0.02	0.0285	0.0263	0.001	0.1806	0.0026	8e-04	0.0665	0.0011	0.1048	0.1422	0.0303	0.0048	0.1201	0.0126	0.0011	0.0019	0.0022	8e-04	0.0295	0.0174	0.0323	0.0603	0.017	0.0908	0.0015
10	rs11015814	27774832	1.06	0.0904005175896243	0.93	0.198940398764014	0.100947076366463	0.438086714790949	0.02	0.0285	0.0263	0.001	0.1807	0.0025	7e-04	0.0666	0.0011	0.1049	0.1421	0.0304	0.0048	0.12	0.0127	0.0011	0.0019	0.0022	8e-04	0.0295	0.0174	0.0323	0.0604	0.017	0.0906	0.0015
10	rs2505330	27775851	1.06	0.0904005175896243	0.93	0.198940398764014	0.107473791089714	0.478274530352537	0.02	0.0285	0.0264	0.001	0.1807	0.0025	7e-04	0.0666	0.0011	0.1049	0.1421	0.0304	0.0048	0.1199	0.0127	0.0011	0.0019	0.0022	8e-04	0.0294	0.0174	0.0323	0.0604	0.017	0.0906	0.0015
10	rs77189366	27775914	1.06	0.0904005175896243	0.93	0.198940398764014	0.108310929251895	0.477055560307352	0.02	0.0285	0.0264	0.001	0.1807	0.0025	7e-04	0.0666	0.0011	0.1049	0.1422	0.0304	0.0048	0.12	0.0126	0.0011	0.0019	0.0023	8e-04	0.0294	0.0174	0.0323	0.0604	0.017	0.0906	0.0015
10	rs717287	27779190	1.06	0.0904005175896243	0.93	0.198940398764014	0.108663185011026	0.463431723938066	0.02	0.0284	0.0264	9e-04	0.1807	0.0025	7e-04	0.0666	0.0012	0.1049	0.1421	0.0304	0.0048	0.12	0.0126	0.0011	0.0019	0.0023	8e-04	0.0294	0.0174	0.0323	0.0604	0.017	0.0905	0.0015
10	rs76023328	27784239	1.06	0.0904005175896243	0.92	0.226487429171296	0.109369821325482	0.465044999955938	0.02	0.0285	0.0264	0.001	0.1807	0.0025	7e-04	0.0666	0.0012	0.1049	0.1421	0.0304	0.0048	0.12	0.0126	0.0011	0.0019	0.0023	8e-04	0.0294	0.0174	0.0323	0.0604	0.017	0.0904	0.0015
10	rs4749249	27784999	1.06	0.0904005175896243	0.92	0.226487429171296	0.108446328444252	0.462222730471199	0.02	0.0286	0.0264	0.001	0.1806	0.0026	8e-04	0.0666	0.0012	0.1048	0.1421	0.0304	0.0048	0.1199	0.0126	0.0011	0.002	0.0023	8e-04	0.0294	0.0174	0.0323	0.0604	0.0171	0.0904	0.0015
10	rs117720340	27787823	1.06	0.0904005175896243	0.92	0.226487429171296	0.106587063512634	0.448845578814272	0.02	0.0285	0.0264	0.001	0.1806	0.0026	8e-04	0.0667	0.0012	0.1048	0.142	0.0304	0.0048	0.1199	0.0127	0.0011	0.0019	0.0024	8e-04	0.0294	0.0174	0.0323	0.0604	0.0171	0.0903	0.0015
10	rs72629758	27789256	1.06	0.0904005175896243	0.92	0.226487429171296	0.106721123381773	0.448978836297276	0.02	0.0285	0.0264	0.001	0.1806	0.0026	8e-04	0.0667	0.0012	0.1048	0.142	0.0304	0.0048	0.1198	0.0127	0.0011	0.0019	0.0024	8e-04	0.0294	0.0174	0.0323	0.0604	0.0171	0.0903	0.0015
10	rs55819835	27795153	1.06	0.0904005175896243	0.92	0.226487429171296	0.114395759538553	0.449511970866798	0.0199	0.0285	0.0265	0.001	0.1805	0.0025	8e-04	0.0671	0.0012	0.1046	0.142	0.0304	0.0048	0.1197	0.0127	0.0011	0.0019	0.0026	8e-04	0.0293	0.0174	0.0323	0.0604	0.0171	0.0902	0.0016
10	rs116987726	27795847	1.06	0.0904005175896243	0.92	0.226487429171296	0.115181352087329	0.458064767539088	0.0199	0.0285	0.0265	0.001	0.1805	0.0025	8e-04	0.0671	0.0012	0.1047	0.142	0.0304	0.0048	0.1197	0.0127	0.0011	0.0019	0.0026	8e-04	0.0293	0.0174	0.0323	0.0604	0.0171	0.0902	0.0016
10	rs12356998	27801608	1.06	0.0904005175896243	0.92	0.226487429171296	0.11967635723855	0.478139049460486	0.0199	0.0285	0.0265	0.001	0.1805	0.0025	8e-04	0.0671	0.0013	0.1046	0.142	0.0304	0.0049	0.1196	0.0128	0.0011	0.0019	0.0027	8e-04	0.0293	0.0174	0.0323	0.0604	0.0171	0.0901	0.0016
10	rs11015846	27813230	1.06	0.0904005175896243	0.92	0.226487429171296	0.117131391158065	0.468410690243539	0.0199	0.0285	0.0265	0.001	0.1806	0.0025	8e-04	0.0672	0.0012	0.1047	0.1421	0.0303	0.0049	0.1197	0.0128	0.0011	0.0019	0.0026	8e-04	0.0293	0.0174	0.032	0.0604	0.0171	0.0901	0.0016
10	rs2763308	27820742	1.06	0.0904005175896243	0.92	0.226487429171296	0.119101537157303	0.454317691146511	0.0199	0.0284	0.0266	0.001	0.1806	0.0025	8e-04	0.0672	0.0012	0.1047	0.1422	0.0303	0.0049	0.1198	0.0128	0.0011	0.0019	0.0026	8e-04	0.0293	0.0174	0.0319	0.0604	0.0171	0.0902	0.0015
10	rs35042974	27824082	1.06	0.0904005175896243	0.92	0.226487429171296	0.117301909539417	0.442328836132061	0.0199	0.0284	0.0265	0.001	0.1807	0.0025	8e-04	0.0672	0.0012	0.1047	0.1423	0.0302	0.0049	0.1198	0.0128	0.0011	0.0019	0.0025	8e-04	0.0293	0.0174	0.0319	0.0604	0.0171	0.0902	0.0015
10	rs11015861	27830433	1.06	0.0904005175896243	0.92	0.226487429171296	0.117245053184529	0.426608961834101	0.0199	0.0284	0.0265	0.001	0.1808	0.0025	7e-04	0.0671	0.0011	0.1048	0.1423	0.0302	0.0048	0.1199	0.0127	0.0011	0.0019	0.0025	8e-04	0.0293	0.0174	0.0319	0.0605	0.0171	0.0903	0.0014
10	rs10829275	27836034	1.06	0.0904005175896243	0.92	0.226487429171296	0.11057212633694	0.401056258058075	0.0199	0.0284	0.0265	0.001	0.1808	0.0025	7e-04	0.0671	0.001	0.1048	0.1422	0.0303	0.0048	0.1199	0.0127	0.0011	0.0019	0.0025	8e-04	0.0293	0.0174	0.0318	0.0605	0.0171	0.0904	0.0014
10	rs77775882	27839311	1.06	0.0904005175896243	0.92	0.226487429171296	0.108581832373584	0.393063826291004	0.0199	0.0284	0.0265	0.001	0.1809	0.0025	7e-04	0.0671	0.001	0.1049	0.1422	0.0303	0.0048	0.12	0.0127	0.0011	0.0019	0.0025	8e-04	0.0292	0.0174	0.0318	0.0605	0.0171	0.0904	0.0014
10	rs77816656	27839999	1.06	0.0904005175896243	0.92	0.226487429171296	0.108608945729177	0.391778892761039	0.0199	0.0284	0.0265	0.001	0.1809	0.0025	7e-04	0.0671	0.001	0.1049	0.1422	0.0303	0.0048	0.12	0.0127	0.0011	0.0019	0.0025	8e-04	0.0292	0.0174	0.0318	0.0605	0.0171	0.0904	0.0014
10	rs76086256	27855265	1.06	0.0904005175896243	0.92	0.226487429171296	0.117557972229437	0.419657116821642	0.0199	0.0284	0.0266	0.001	0.181	0.0025	8e-04	0.0672	0.001	0.1049	0.1422	0.0305	0.0048	0.12	0.0128	0.0011	0.0019	0.0025	7e-04	0.0288	0.0174	0.0319	0.0604	0.0171	0.0903	0.0013
10	rs2808284	27860019	1.06	0.0904005175896243	0.93	0.198940398764014	0.129677642518308	0.429240282386569	0.0199	0.0284	0.0267	0.001	0.181	0.0025	8e-04	0.0672	9e-04	0.105	0.1422	0.0308	0.0049	0.1201	0.0128	0.0011	0.0019	0.0025	7e-04	0.0283	0.0174	0.032	0.0604	0.0172	0.0901	0.0013
10	rs12771357	27873733	1.05	0.104628957265627	0.93	0.198940398764014	0.127482715606007	0.444188180337786	0.0196	0.028	0.0272	0.0012	0.1805	0.0023	8e-04	0.0675	7e-04	0.1056	0.1417	0.0311	0.0048	0.119	0.0131	0.0013	0.0018	0.0022	7e-04	0.0285	0.0176	0.0315	0.0609	0.0172	0.0912	0.0011
10	rs7072380	27882825	1.04	0.120487900976968	0.93	0.198940398764014	0.134382537291974	0.458868764585432	0.0196	0.028	0.0272	0.0012	0.1805	0.0023	8e-04	0.0675	7e-04	0.1057	0.1417	0.0311	0.0048	0.119	0.0131	0.0013	0.0018	0.0022	7e-04	0.0285	0.0176	0.0315	0.0609	0.0172	0.0913	0.0011
10	rs17749824	27883545	1.04	0.120487900976968	0.93	0.198940398764014	0.130586247872273	0.442196105200238	0.0196	0.028	0.0272	0.0012	0.1805	0.0023	8e-04	0.0675	7e-04	0.1057	0.1417	0.0311	0.0048	0.119	0.0131	0.0013	0.0018	0.0022	7e-04	0.0285	0.0176	0.0315	0.0609	0.0172	0.0913	0.0011
10	rs117952500	27887454	1.04	0.120487900976968	0.93	0.198940398764014	0.125636338435919	0.423588337424064	0.0196	0.028	0.0272	0.0012	0.1805	0.0023	8e-04	0.0674	7e-04	0.1057	0.1417	0.0311	0.0048	0.119	0.0131	0.0013	0.0018	0.0022	7e-04	0.0285	0.0176	0.0316	0.061	0.0172	0.0912	0.0011
10	rs10829287	27891943	1.04	0.120487900976968	0.93	0.198940398764014	0.12363006281354	0.432403595239717	0.0196	0.028	0.0273	0.0012	0.1804	0.0023	8e-04	0.0674	7e-04	0.1056	0.1416	0.031	0.0048	0.1189	0.0131	0.0013	0.0018	0.0022	7e-04	0.0285	0.0175	0.0316	0.061	0.0173	0.0912	0.0012
10	rs1687727	27895339	1.04	0.120487900976968	0.93	0.198940398764014	0.131285443256259	0.422932446542514	0.0195	0.028	0.0274	0.0012	0.1805	0.0023	8e-04	0.0673	8e-04	0.1056	0.1415	0.031	0.0048	0.1189	0.0131	0.0013	0.0019	0.0021	7e-04	0.0285	0.0175	0.0316	0.0611	0.0173	0.0912	0.0012
10	rs10829289	27901434	1.04	0.120487900976968	0.93	0.198940398764014	0.148580673555488	0.437160205110275	0.0195	0.0279	0.0278	0.0013	0.1804	0.0022	8e-04	0.0674	9e-04	0.105	0.141	0.0311	0.0048	0.1186	0.0132	0.0014	0.0021	0.0021	8e-04	0.0284	0.0174	0.0319	0.0615	0.0174	0.0911	0.0011
10	rs2035982	27902538	1.04	0.120487900976968	0.93	0.198940398764014	0.144096439476964	0.445384566207761	0.0194	0.0278	0.0277	0.0013	0.1805	0.0023	9e-04	0.0673	9e-04	0.1048	0.1409	0.031	0.0048	0.1186	0.0133	0.0016	0.0022	0.0021	8e-04	0.0284	0.0173	0.032	0.0616	0.0174	0.0911	0.0011
10	rs1687728	27903592	1.04	0.120487900976968	0.93	0.198940398764014	0.148056571912553	0.493101014118184	0.0198	0.0278	0.0277	0.0013	0.1806	0.0023	9e-04	0.0672	9e-04	0.1046	0.1405	0.031	0.0049	0.1186	0.0133	0.0017	0.0019	0.0026	8e-04	0.0284	0.0172	0.032	0.0615	0.0174	0.091	0.0012
10	rs117041376	27905211	1.04	0.120487900976968	0.93	0.198940398764014	0.143228647786054	0.454451375686498	0.0198	0.0278	0.0277	0.0013	0.1806	0.0024	9e-04	0.0674	9e-04	0.1044	0.1402	0.0309	0.0049	0.1186	0.0133	0.0017	0.0021	0.0026	8e-04	0.0284	0.0173	0.0322	0.0614	0.0173	0.091	0.0012
10	rs1168574	27908790	1.04	0.120487900976968	0.93	0.198940398764014	0.147566225241478	0.453382189754086	0.0198	0.0278	0.0278	0.0013	0.1807	0.0024	9e-04	0.0675	0.001	0.1041	0.14	0.0309	0.0049	0.1185	0.0134	0.0017	0.0021	0.0026	8e-04	0.0284	0.0173	0.0324	0.0613	0.0171	0.091	0.0012
10	rs2637310	27926193	1.04	0.120487900976968	0.93	0.198940398764014	0.163494351615089	0.502546253816385	0.0198	0.0277	0.0278	0.0013	0.1807	0.0024	9e-04	0.0676	0.0011	0.1039	0.1399	0.031	0.0049	0.1185	0.0135	0.0017	0.0022	0.0026	8e-04	0.0284	0.0173	0.0326	0.0614	0.017	0.0909	0.0012
10	rs11015924	27926792	1.04	0.120487900976968	0.93	0.198940398764014	0.164606737189811	0.51438202906353	0.0198	0.0278	0.0278	0.0013	0.1807	0.0024	9e-04	0.0676	0.0011	0.1039	0.1398	0.031	0.0049	0.1185	0.0136	0.0017	0.0022	0.0027	8e-04	0.0284	0.0174	0.0326	0.0614	0.017	0.0904	0.0012
10	rs2815547	27959563	1.03	0.13807906481078	0.93	0.198940398764014	0.179946202096412	0.519218779517228	0.0198	0.0275	0.0279	0.0013	0.1819	0.0024	0.001	0.0683	0.0012	0.1033	0.139	0.0309	0.0051	0.1186	0.0137	0.0016	0.0022	0.0025	8e-04	0.0281	0.0171	0.0328	0.0616	0.0167	0.0904	0.0013
10	rs2637301	27960822	1.03	0.13807906481078	0.94	0.173887076546345	0.178226915206754	0.508593047075076	0.0199	0.0275	0.0279	0.0013	0.1818	0.0024	0.001	0.0683	0.0012	0.1032	0.1391	0.031	0.0051	0.1187	0.0137	0.0016	0.0022	0.0025	8e-04	0.0281	0.0171	0.0328	0.0616	0.0167	0.0903	0.0013
10	rs1907370	27968343	1.03	0.13807906481078	0.94	0.173887076546345	0.234886609972087	0.575706472233127	0.0198	0.0277	0.028	0.0013	0.1834	0.0024	0.001	0.0687	0.0012	0.1031	0.1382	0.0308	0.0052	0.1188	0.0139	0.0014	0.0022	0.0024	8e-04	0.0277	0.0168	0.0329	0.0617	0.0167	0.0895	0.0013
10	rs2815554	27968383	1.03	0.13807906481078	0.94	0.173887076546345	0.23335408955678	0.575138833138321	0.0199	0.0276	0.028	0.0013	0.1835	0.0024	0.001	0.0687	0.0012	0.1031	0.1382	0.0306	0.0052	0.1189	0.0139	0.0014	0.0022	0.0024	8e-04	0.0277	0.0168	0.0329	0.0617	0.0167	0.0895	0.0013
10	rs2637277	27969032	1.03	0.13807906481078	0.94	0.173887076546345	0.209830925788348	0.50831779514886	0.0199	0.0276	0.028	0.0013	0.1835	0.0024	0.001	0.0687	0.0012	0.1031	0.1382	0.0306	0.0052	0.1189	0.0139	0.0014	0.0022	0.0024	8e-04	0.0277	0.0168	0.0329	0.0617	0.0166	0.0895	0.0013
10	rs2368251	27974779	1.03	0.13807906481078	0.94	0.173887076546345	0.187707023162994	0.517006279048997	0.0199	0.0277	0.028	0.0013	0.1836	0.0024	0.001	0.0687	0.0012	0.103	0.1381	0.0306	0.0051	0.1188	0.014	0.0014	0.0022	0.0024	8e-04	0.0278	0.0168	0.033	0.0617	0.0166	0.0894	0.0013
10	rs12763062	27981274	1.01	0.178854520006857	0.94	0.173887076546345	0.288751956545341	0.570744238480893	0.0196	0.0264	0.0283	0.0018	0.1842	0.0023	0.0013	0.069	9e-04	0.1016	0.1367	0.0302	0.0054	0.1194	0.015	0.0016	0.0024	0.0023	8e-04	0.0273	0.0176	0.0349	0.0613	0.0162	0.0892	0.0013
10	rs57704247	27981793	1.01	0.178854520006857	0.94	0.173887076546345	0.290472478871275	0.580963543196476	0.0196	0.0264	0.0283	0.0018	0.1842	0.0023	0.0013	0.069	9e-04	0.1016	0.1367	0.0302	0.0054	0.1194	0.015	0.0016	0.0024	0.0023	8e-04	0.0273	0.0176	0.0349	0.0613	0.0162	0.0892	0.0013
10	rs2815565	27982296	1.01	0.178854520006857	0.96	0.130782650589638	0.291670496939731	0.597089739332269	0.0196	0.0264	0.0283	0.0018	0.1842	0.0023	0.0013	0.069	9e-04	0.1016	0.1367	0.0302	0.0054	0.1194	0.015	0.0016	0.0024	0.0023	8e-04	0.0273	0.0176	0.0349	0.0613	0.0162	0.0892	0.0013
10	rs117083220	27982634	1.01	0.178854520006857	0.96	0.130782650589638	0.290903462264967	0.593798847147557	0.0196	0.0264	0.0283	0.0018	0.1842	0.0023	0.0013	0.069	9e-04	0.1016	0.1367	0.0302	0.0054	0.1194	0.015	0.0016	0.0024	0.0023	8e-04	0.0273	0.0176	0.0349	0.0613	0.0162	0.0892	0.0013
10	rs76602487	27984152	1.01	0.178854520006857	0.95	0.15120882267165	0.28903833115018	0.577836324899899	0.0196	0.0263	0.0283	0.0018	0.1842	0.0023	0.0013	0.069	9e-04	0.1015	0.1367	0.0302	0.0054	0.1194	0.015	0.0016	0.0024	0.0023	8e-04	0.0273	0.0177	0.035	0.0613	0.0162	0.0892	0.0012
10	rs2815568	27985230	1.01	0.178854520006857	0.95	0.15120882267165	0.284853379263353	0.558314141954483	0.0196	0.0263	0.0283	0.0018	0.1842	0.0023	0.0013	0.0689	9e-04	0.1015	0.1367	0.0302	0.0054	0.1194	0.015	0.0016	0.0024	0.0023	8e-04	0.0273	0.0177	0.035	0.0613	0.0162	0.0892	0.0012
10	rs72797686	27992837	1.01	0.178854520006857	0.95	0.15120882267165	0.27588262502448	0.546091549888461	0.0196	0.0263	0.0283	0.0018	0.1842	0.0023	0.0013	0.0691	9e-04	0.1015	0.1367	0.0302	0.0054	0.1194	0.015	0.0016	0.0024	0.0023	8e-04	0.0273	0.0176	0.035	0.0613	0.0162	0.0892	0.0012
10	rs118144480	28003207	1.01	0.178854520006857	0.94	0.173887076546345	0.282914727663843	0.524760394299697	0.0195	0.0261	0.0283	0.0019	0.184	0.0023	0.0013	0.0692	9e-04	0.1014	0.1367	0.03	0.0055	0.1196	0.015	0.0016	0.0024	0.0022	8e-04	0.0274	0.0177	0.0349	0.0612	0.0163	0.0894	0.0013
10	rs192884195	28007368	1.01	0.178854520006857	0.94	0.173887076546345	0.285516982638375	0.533936128374853	0.0195	0.0261	0.0283	0.0019	0.184	0.0023	0.0013	0.0693	9e-04	0.1014	0.1367	0.03	0.0055	0.1196	0.015	0.0016	0.0024	0.0022	8e-04	0.0274	0.0177	0.0349	0.0612	0.0163	0.0894	0.0013
10	rs148956781	28023688	1.01	0.178854520006857	0.94	0.173887076546345	0.286038965346732	0.527120038964422	0.0195	0.0261	0.0283	0.0019	0.184	0.0023	0.0013	0.0693	9e-04	0.1014	0.1367	0.03	0.0055	0.1196	0.015	0.0016	0.0024	0.0022	8e-04	0.0274	0.0177	0.0349	0.0612	0.0163	0.0894	0.0013
10	rs10508727	28025771	1.01	0.178854520006857	0.94	0.173887076546345	0.290041836547242	0.543571080796144	0.0195	0.0261	0.0283	0.0019	0.184	0.0023	0.0013	0.0693	9e-04	0.1014	0.1367	0.03	0.0055	0.1196	0.015	0.0016	0.0024	0.0022	8e-04	0.0274	0.0177	0.0349	0.0612	0.0163	0.0894	0.0013
10	rs1907376	28030094	1.01	0.178854520006857	0.93	0.198940398764014	0.294315394428573	0.53770123298404	0.0194	0.0261	0.0283	0.0019	0.184	0.0023	0.0013	0.0694	9e-04	0.1012	0.1367	0.0299	0.0055	0.1197	0.015	0.0016	0.0024	0.0022	8e-04	0.0274	0.0177	0.0348	0.0611	0.0164	0.0895	0.0013
10	rs1994656	28035796	1.01	0.178854520006857	0.93	0.198940398764014	0.287465148152619	0.514796160428951	0.0194	0.0261	0.0283	0.0019	0.1839	0.0023	0.0013	0.0694	9e-04	0.1012	0.1367	0.03	0.0055	0.1196	0.015	0.0016	0.0024	0.0022	8e-04	0.0274	0.0177	0.0348	0.0611	0.0164	0.0895	0.0013
10	rs72799613	28051605	1	0.202230525110681	0.93	0.198940398764014	0.293111590801595	0.547072509429064	0.0192	0.0257	0.0284	0.002	0.1839	0.0024	0.0013	0.0696	9e-04	0.1009	0.1368	0.0298	0.0056	0.1197	0.0151	0.0017	0.0024	0.0023	8e-04	0.0276	0.0177	0.0348	0.061	0.0163	0.0897	0.0013
10	rs113512743	28064920	1	0.202230525110681	0.93	0.198940398764014	0.293304022739089	0.5301776208522	0.0192	0.0256	0.0284	0.002	0.1839	0.0024	0.0013	0.0697	9e-04	0.1009	0.1369	0.0298	0.0056	0.1197	0.0151	0.0017	0.0024	0.0023	8e-04	0.0276	0.0177	0.0348	0.0609	0.0163	0.0898	0.0013
10	rs117681817	28076404	1	0.202230525110681	0.93	0.198940398764014	0.293255908445194	0.537143024996728	0.0192	0.0256	0.0284	0.002	0.1839	0.0024	0.0013	0.0697	9e-04	0.1009	0.1369	0.0298	0.0056	0.1196	0.0151	0.0017	0.0024	0.0023	8e-04	0.0276	0.0177	0.0348	0.0609	0.0163	0.0898	0.0013
10	rs2815506	28096754	1	0.202230525110681	0.93	0.198940398764014	0.303550092535259	0.4762433615825	0.0191	0.0253	0.0284	0.002	0.1839	0.0024	0.0013	0.0699	0.001	0.1006	0.1371	0.0297	0.0056	0.1196	0.0152	0.0017	0.0024	0.0023	7e-04	0.0278	0.0176	0.0349	0.0606	0.0163	0.09	0.0014
10	rs61843167	28099214	1	0.202230525110681	0.93	0.198940398764014	0.300958864231046	0.474620041551725	0.0191	0.0253	0.0284	0.002	0.1839	0.0024	0.0013	0.0699	0.001	0.1006	0.1371	0.0297	0.0056	0.1196	0.0152	0.0017	0.0024	0.0023	7e-04	0.0278	0.0177	0.0349	0.0606	0.0163	0.09	0.0014
10	rs80093330	28107154	1	0.202230525110681	0.93	0.198940398764014	0.293737240654758	0.47299816147789	0.019	0.0254	0.0285	0.002	0.1838	0.0024	0.0013	0.0699	0.001	0.1005	0.137	0.0296	0.0056	0.1196	0.0152	0.0017	0.0024	0.0023	7e-04	0.0279	0.0177	0.0349	0.0605	0.0164	0.09	0.0014
10	rs79892424	28109350	1	0.202230525110681	0.93	0.198940398764014	0.317233967661505	0.54301136817951	0.019	0.0254	0.0285	0.002	0.1838	0.0024	0.0013	0.07	0.001	0.1005	0.1369	0.0296	0.0056	0.1197	0.0152	0.0017	0.0024	0.0023	7e-04	0.0279	0.0178	0.035	0.0605	0.0164	0.09	0.0014
10	rs71523589	28116647	1	0.202230525110681	0.93	0.198940398764014	0.312985827635688	0.555357781023941	0.019	0.0254	0.0285	0.002	0.1837	0.0024	0.0013	0.0701	0.001	0.1005	0.1367	0.0296	0.0056	0.1196	0.0152	0.0017	0.0024	0.0023	7e-04	0.0279	0.0178	0.035	0.0605	0.0164	0.0901	0.0014
10	rs77244952	28116822	1	0.202230525110681	0.93	0.198940398764014	0.312786657651611	0.552405276298221	0.019	0.0254	0.0285	0.002	0.1837	0.0024	0.0013	0.0701	0.001	0.1005	0.1367	0.0296	0.0056	0.1196	0.0152	0.0017	0.0024	0.0023	7e-04	0.0279	0.0178	0.035	0.0605	0.0164	0.0901	0.0014
10	rs61843171	28121023	1	0.202230525110681	0.93	0.198940398764014	0.323383892133169	0.601245303958645	0.0188	0.0254	0.0284	0.0021	0.1836	0.0025	0.0014	0.0706	0.001	0.1003	0.1361	0.0296	0.0057	0.1195	0.0152	0.0017	0.0024	0.0023	7e-04	0.0279	0.018	0.0351	0.0607	0.0165	0.09	0.0014
10	rs915175	28133687	1	0.202230525110681	0.93	0.198940398764014	0.314032565491647	0.584094828097733	0.0186	0.0253	0.0282	0.0021	0.1837	0.0026	0.0014	0.0711	0.0011	0.1002	0.1352	0.0297	0.0057	0.1193	0.0152	0.0018	0.0024	0.0024	7e-04	0.0279	0.0182	0.0352	0.0609	0.0165	0.09	0.0015
10	rs79444079	28167091	0.99	0.227721472602965	0.93	0.198940398764014	0.341265587590795	0.599811574491237	0.018	0.0252	0.0277	0.0021	0.1835	0.0027	0.0014	0.0724	0.0012	0.0995	0.1331	0.0299	0.0057	0.1189	0.0153	0.002	0.0025	0.0024	7e-04	0.0281	0.0185	0.0365	0.0617	0.0164	0.0901	0.0015
10	rs12358283	28182497	0.99	0.227721472602965	0.94	0.173887076546345	0.386699998661852	0.66981442953669	0.0177	0.0251	0.0276	0.0021	0.1835	0.0027	0.0015	0.0731	0.0012	0.0992	0.1321	0.03	0.0057	0.1187	0.0152	0.0021	0.0025	0.0025	8e-04	0.0282	0.0187	0.0371	0.062	0.0163	0.0901	0.0015
10	rs77505784	28184600	0.99	0.227721472602965	0.94	0.173887076546345	0.382710947639678	0.65792586442807	0.0177	0.0251	0.0276	0.0021	0.1835	0.0027	0.0015	0.0731	0.0012	0.0992	0.1321	0.03	0.0057	0.1187	0.0152	0.0021	0.0025	0.0025	8e-04	0.0282	0.0187	0.0371	0.062	0.0163	0.0901	0.0015
10	rs35470255	28184617	0.99	0.227721472602965	0.94	0.173887076546345	0.382655691767587	0.657779397858423	0.0177	0.0251	0.0276	0.0021	0.1835	0.0027	0.0015	0.0731	0.0012	0.0992	0.1321	0.03	0.0057	0.1187	0.0152	0.0021	0.0025	0.0025	8e-04	0.0282	0.0187	0.0371	0.062	0.0163	0.0901	0.0015
10	rs6481494	28216167	0.98	0.255415240389183	0.95	0.15120882267165	0.348547781290271	0.615194496992373	0.0176	0.025	0.0274	0.0021	0.1833	0.0027	0.0014	0.0733	0.0012	0.0991	0.1319	0.0301	0.0057	0.1188	0.0152	0.0021	0.0025	0.0025	8e-04	0.0284	0.0186	0.037	0.0627	0.0162	0.0901	0.0015
10	rs35242712	28224075	0.98	0.255415240389183	0.95	0.15120882267165	0.35970019983371	0.609433066536306	0.0176	0.025	0.0274	0.0021	0.1833	0.0027	0.0014	0.0734	0.0012	0.099	0.1319	0.0301	0.0057	0.1188	0.0152	0.002	0.0025	0.0025	8e-04	0.0284	0.0186	0.037	0.0628	0.0162	0.09	0.0015
10	rs10826368	28226825	0.98	0.255415240389183	0.95	0.15120882267165	0.367289514732679	0.659244400901083	0.0176	0.025	0.0274	0.0021	0.1833	0.0027	0.0014	0.0734	0.0012	0.099	0.1319	0.0301	0.0057	0.1188	0.0152	0.002	0.0025	0.0025	8e-04	0.0284	0.0186	0.037	0.0628	0.0162	0.09	0.0015
10	rs7893462	28228865	0.98	0.255415240389183	0.95	0.15120882267165	0.372503090820129	0.657047177575588	0.0176	0.0251	0.0274	0.0021	0.1833	0.0027	0.0014	0.0733	0.0012	0.099	0.1319	0.0301	0.0057	0.1187	0.0151	0.002	0.0025	0.0025	8e-04	0.0284	0.0186	0.037	0.0628	0.0162	0.09	0.0015
10	rs9299594	28236846	0.98	0.255415240389183	0.95	0.15120882267165	0.3616838646003	0.575138833138321	0.0175	0.0251	0.0274	0.0021	0.1834	0.0027	0.0014	0.0734	0.0012	0.0989	0.1319	0.0301	0.0057	0.1185	0.0151	0.002	0.0025	0.0025	8e-04	0.0285	0.0186	0.037	0.0628	0.0162	0.0901	0.0016
10	rs76612016	28238666	0.98	0.255415240389183	0.95	0.15120882267165	0.360610918395079	0.555498472816277	0.0175	0.0251	0.0274	0.0021	0.1834	0.0027	0.0014	0.0734	0.0012	0.0988	0.1319	0.0301	0.0057	0.1185	0.0151	0.002	0.0025	0.0025	8e-04	0.0285	0.0186	0.0371	0.0628	0.0162	0.0901	0.0016
10	rs113391560	28243957	0.98	0.255415240389183	0.95	0.15120882267165	0.35970019983371	0.557750729119888	0.0175	0.0251	0.0275	0.0021	0.1834	0.0027	0.0014	0.0734	0.0012	0.0988	0.1318	0.0301	0.0057	0.1184	0.0152	0.002	0.0025	0.0025	8e-04	0.0285	0.0186	0.0371	0.0628	0.0162	0.0902	0.0016
10	rs11596400	28245420	0.98	0.255415240389183	0.95	0.15120882267165	0.362812217220169	0.557891569266549	0.0175	0.0251	0.0275	0.0021	0.1834	0.0027	0.0014	0.0735	0.0012	0.0988	0.1318	0.0301	0.0057	0.1183	0.0152	0.002	0.0025	0.0025	8e-04	0.0285	0.0186	0.0371	0.0628	0.0162	0.0902	0.0016
10	rs77483386	28248850	0.98	0.255415240389183	0.95	0.15120882267165	0.340536541517326	0.589941188931606	0.0175	0.0251	0.0275	0.0021	0.1835	0.0027	0.0014	0.0736	0.0012	0.0987	0.1318	0.0301	0.0057	0.118	0.0152	0.002	0.0025	0.0025	8e-04	0.0285	0.0187	0.037	0.0629	0.0162	0.0903	0.0016
10	rs4405206	28260151	0.98	0.255415240389183	0.95	0.15120882267165	0.366586395324478	0.638948679344277	0.0175	0.0247	0.0277	0.0022	0.1836	0.0028	0.0013	0.0753	0.0014	0.0976	0.1301	0.0297	0.0057	0.1167	0.0155	0.002	0.0024	0.0026	9e-04	0.029	0.0189	0.0363	0.0632	0.0167	0.0913	0.0016
10	rs12218330	28260543	0.98	0.255415240389183	0.95	0.15120882267165	0.375014547751223	0.666433708853636	0.0175	0.0247	0.0277	0.0022	0.1836	0.0028	0.0013	0.0753	0.0014	0.0976	0.1301	0.0297	0.0057	0.1167	0.0155	0.002	0.0024	0.0026	9e-04	0.029	0.0189	0.0363	0.0633	0.0167	0.0913	0.0016
10	rs7081236	28274362	0.98	0.255415240389183	0.95	0.15120882267165	0.37984301068003	0.627624664572342	0.0175	0.0247	0.0278	0.0022	0.1835	0.0028	0.0013	0.0754	0.0014	0.0976	0.1301	0.0298	0.0057	0.1166	0.0156	0.0019	0.0024	0.0026	9e-04	0.0289	0.0189	0.0362	0.0633	0.0167	0.0913	0.0016
10	rs12767770	28278287	0.98	0.255415240389183	0.95	0.15120882267165	0.388813775444255	0.619523954200457	0.0176	0.0247	0.0278	0.0022	0.1835	0.0028	0.0013	0.0755	0.0014	0.0976	0.13	0.0298	0.0057	0.1166	0.0156	0.0019	0.0024	0.0026	9e-04	0.0289	0.0189	0.0362	0.0633	0.0168	0.0914	0.0016
10	rs79956393	28290226	0.98	0.255415240389183	0.96	0.130782650589638	0.379457778687331	0.572302674728088	0.0176	0.0247	0.0278	0.0022	0.1833	0.0027	0.0013	0.0756	0.0015	0.0974	0.13	0.0298	0.0057	0.1163	0.0156	0.0019	0.0024	0.0027	9e-04	0.0289	0.019	0.0362	0.0633	0.0168	0.0914	0.0016
10	rs73606030	28295760	0.98	0.255415240389183	0.96	0.130782650589638	0.395920484887935	0.645940659488987	0.0176	0.0247	0.0278	0.0022	0.1832	0.0027	0.0013	0.0757	0.0015	0.0972	0.13	0.0298	0.0058	0.1162	0.0157	0.0019	0.0024	0.0027	9e-04	0.0289	0.019	0.0363	0.0634	0.0168	0.0916	0.0016
10	rs2368285	28296152	0.98	0.255415240389183	0.96	0.130782650589638	0.393731198364726	0.617646977295888	0.0176	0.0247	0.0278	0.0022	0.1832	0.0027	0.0013	0.0757	0.0015	0.0971	0.13	0.0298	0.0058	0.1161	0.0157	0.0019	0.0024	0.0027	9e-04	0.029	0.019	0.0363	0.0634	0.0168	0.0916	0.0016
10	rs1419365	28297248	0.98	0.255415240389183	0.95	0.15120882267165	0.414344291889898	0.630958876673931	0.0176	0.0247	0.0278	0.0022	0.1833	0.0027	0.0013	0.0759	0.0015	0.097	0.13	0.0297	0.0058	0.1158	0.0157	0.0019	0.0023	0.0027	9e-04	0.0291	0.0191	0.0363	0.0633	0.0169	0.0916	0.0016
10	rs11599189	28297288	0.98	0.255415240389183	0.95	0.15120882267165	0.416129056928214	0.630523745108975	0.0176	0.0247	0.0278	0.0022	0.1833	0.0027	0.0013	0.0759	0.0015	0.097	0.13	0.0297	0.0058	0.1158	0.0157	0.0019	0.0023	0.0027	9e-04	0.0292	0.019	0.0363	0.0633	0.0169	0.0916	0.0016
10	rs4747611	28298726	0.98	0.255415240389183	0.95	0.15120882267165	0.446754403311929	0.677029823050431	0.0175	0.0247	0.0278	0.0021	0.1832	0.0027	0.0013	0.0761	0.0015	0.0965	0.1299	0.0298	0.0059	0.1156	0.0158	0.0019	0.0023	0.0028	0.0011	0.0292	0.019	0.0366	0.0634	0.017	0.0914	0.0016
10	rs77839202	28299147	0.98	0.255415240389183	0.95	0.15120882267165	0.417802140953935	0.594513888478932	0.0175	0.0247	0.0278	0.0021	0.1832	0.0027	0.0013	0.0762	0.0015	0.0964	0.1299	0.0298	0.0059	0.1156	0.0158	0.0018	0.0023	0.0028	0.0011	0.0292	0.019	0.0366	0.0634	0.017	0.0915	0.0016
10	rs4511196	28302843	0.98	0.255415240389183	0.95	0.15120882267165	0.489747747543382	0.732067383249563	0.0176	0.0249	0.0279	0.0021	0.183	0.0028	0.0014	0.077	0.0015	0.0951	0.1298	0.0299	0.006	0.1147	0.0158	0.0018	0.0023	0.0028	0.0011	0.0296	0.0189	0.0367	0.0635	0.0173	0.0918	0.0015
10	rs1857620	28305685	0.98	0.255415240389183	0.95	0.15120882267165	0.551566715428479	0.774338234074555	0.0177	0.0249	0.028	0.002	0.1826	0.0029	0.0015	0.078	0.0015	0.0933	0.1295	0.0298	0.0061	0.1138	0.0159	0.0017	0.0022	0.0029	0.0012	0.0304	0.0188	0.0365	0.064	0.0178	0.092	0.0016
10	rs77135552	28307856	0.98	0.255415240389183	0.95	0.15120882267165	0.543140169768277	0.806985985514607	0.0177	0.0249	0.028	0.002	0.1825	0.0029	0.0015	0.0781	0.0015	0.0931	0.1293	0.0298	0.0061	0.1137	0.0159	0.0017	0.0022	0.0029	0.0012	0.0307	0.0188	0.0363	0.064	0.018	0.0922	0.0015
10	rs76617520	28309447	0.98	0.255415240389183	0.95	0.15120882267165	0.545766895255951	0.765842926999126	0.0177	0.0249	0.028	0.0019	0.1826	0.0029	0.0015	0.0783	0.0015	0.093	0.1293	0.0298	0.0061	0.1135	0.0159	0.0017	0.0022	0.0029	0.0012	0.0309	0.0188	0.0362	0.064	0.0181	0.0922	0.0015
10	rs2368283	28311172	0.98	0.255415240389183	0.95	0.15120882267165	0.595225506653184	0.810971985971104	0.0178	0.0249	0.028	0.0019	0.1826	0.0029	0.0015	0.0785	0.0015	0.0929	0.1293	0.0298	0.0061	0.1134	0.016	0.0016	0.0021	0.0029	0.0012	0.0311	0.0187	0.036	0.0639	0.0182	0.0924	0.0015
10	rs10763633	28312848	0.98	0.255415240389183	0.96	0.130782650589638	0.616484012390349	0.867046531426513	0.0178	0.0249	0.028	0.002	0.1826	0.0029	0.0015	0.0784	0.0014	0.0929	0.1293	0.0299	0.0061	0.1133	0.016	0.0016	0.0021	0.0029	0.0012	0.0312	0.0187	0.036	0.0639	0.0182	0.0924	0.0015
10	rs72801826	28312990	0.98	0.255415240389183	0.94	0.173887076546345	0.612107738693892	0.869069021582043	0.0178	0.0248	0.0279	0.002	0.1826	0.0029	0.0015	0.0784	0.0014	0.0929	0.1293	0.0298	0.0061	0.1133	0.0159	0.0016	0.0021	0.0029	0.0012	0.0312	0.0187	0.036	0.064	0.0182	0.0924	0.0015
10	rs7906846	28314957	0.98	0.255415240389183	0.94	0.173887076546345	0.586084366584772	0.819110106044624	0.0178	0.0248	0.0279	0.002	0.1827	0.0029	0.0015	0.0784	0.0014	0.093	0.1293	0.0299	0.0061	0.1132	0.016	0.0016	0.0021	0.0029	0.0012	0.0312	0.0187	0.036	0.0639	0.0182	0.0924	0.0015
10	rs11006803	28323086	0.98	0.255415240389183	0.94	0.173887076546345	0.549982082643792	0.768419719116726	0.0178	0.0248	0.0279	0.002	0.1825	0.0029	0.0015	0.0785	0.0014	0.0931	0.1293	0.0299	0.0061	0.1131	0.0161	0.0017	0.0021	0.003	0.0012	0.0313	0.0187	0.036	0.0639	0.0181	0.0923	0.0015
10	rs80074987	28323804	0.98	0.255415240389183	0.94	0.173887076546345	0.549058704809591	0.76720687791588	0.0178	0.0248	0.0279	0.002	0.1825	0.0029	0.0015	0.0785	0.0014	0.0931	0.1293	0.0299	0.0061	0.1131	0.0161	0.0017	0.0021	0.003	0.0012	0.0313	0.0187	0.036	0.0639	0.0181	0.0923	0.0015
10	rs72801855	28338370	0.98	0.255415240389183	0.94	0.173887076546345	0.573908718702594	0.76963297413011	0.0177	0.025	0.0276	0.0024	0.182	0.0032	0.0016	0.0786	0.0013	0.0939	0.129	0.0302	0.0061	0.1118	0.0164	0.0017	0.0022	0.003	0.0013	0.032	0.0187	0.0362	0.0638	0.0175	0.0922	0.0015
10	rs41299220	28342633	0.98	0.255415240389183	0.94	0.173887076546345	0.553947686110998	0.751025226156199	0.0176	0.025	0.0275	0.0025	0.1819	0.0032	0.0016	0.0787	0.0013	0.0939	0.129	0.0302	0.0061	0.1117	0.0164	0.0017	0.0022	0.003	0.0013	0.032	0.0187	0.0363	0.0638	0.0175	0.0922	0.0015
10	rs10740781	28348217	0.98	0.255415240389183	0.94	0.173887076546345	0.54327136399345	0.784224080109161	0.0177	0.025	0.0274	0.0025	0.1817	0.0033	0.0016	0.0787	0.0013	0.0939	0.1288	0.0302	0.006	0.1116	0.0164	0.0017	0.0022	0.0029	0.0013	0.0321	0.0187	0.0364	0.0638	0.0176	0.0924	0.0015
10	rs11006828	28355450	0.97	0.285396128624663	0.94	0.173887076546345	0.484020280082852	0.854932007885671	0.0178	0.025	0.0267	0.0028	0.1807	0.0036	0.0016	0.0785	0.0012	0.0934	0.1279	0.0305	0.0059	0.1116	0.0164	0.0016	0.0024	0.0028	0.0013	0.033	0.0188	0.0372	0.0634	0.0181	0.0931	0.0014
10	rs35891448	28356917	0.97	0.285396128624663	0.94	0.173887076546345	0.482779489537365	0.861606185439397	0.0178	0.025	0.0267	0.0028	0.1807	0.0036	0.0016	0.0785	0.0012	0.0934	0.1278	0.0305	0.0059	0.1116	0.0164	0.0016	0.0024	0.0028	0.0013	0.033	0.0188	0.0372	0.0634	0.0181	0.0931	0.0014
10	rs4747613	28366123	0.97	0.285396128624663	0.94	0.173887076546345	0.500290423591757	0.83945237278846	0.0178	0.025	0.0266	0.0028	0.1806	0.0036	0.0016	0.0785	0.0012	0.0933	0.1278	0.0305	0.0059	0.1116	0.0164	0.0016	0.0024	0.0028	0.0013	0.0331	0.0188	0.0373	0.0634	0.0181	0.0931	0.0013
10	rs2997211	28378758	0.97	0.285396128624663	0.94	0.173887076546345	0.493124669339981	0.799791105033799	0.0178	0.025	0.0265	0.0028	0.1805	0.0037	0.0016	0.0785	0.0013	0.0932	0.1276	0.0305	0.0058	0.1116	0.0164	0.0016	0.0025	0.0028	0.0013	0.0333	0.0189	0.0375	0.0632	0.0181	0.0933	0.0013
10	rs12414756	28379541	0.97	0.285396128624663	0.95	0.15120882267165	0.493939302674756	0.801473787100054	0.0178	0.025	0.0265	0.0028	0.1805	0.0037	0.0016	0.0785	0.0013	0.0932	0.1276	0.0305	0.0058	0.1116	0.0164	0.0016	0.0025	0.0028	0.0013	0.0333	0.0189	0.0375	0.0632	0.0181	0.0933	0.0013
10	rs927675	28382933	0.97	0.285396128624663	0.95	0.15120882267165	0.503765354384667	0.805300853121625	0.0178	0.0251	0.0265	0.0028	0.1805	0.0037	0.0016	0.0784	0.0013	0.0932	0.1275	0.0305	0.0058	0.1116	0.0165	0.0016	0.0025	0.0028	0.0013	0.0333	0.0189	0.0375	0.0632	0.0181	0.0934	0.0013
10	rs118113414	28383431	0.97	0.285396128624663	0.95	0.15120882267165	0.498211011791971	0.792762601011098	0.0178	0.0251	0.0265	0.0028	0.1805	0.0037	0.0016	0.0784	0.0013	0.0932	0.1275	0.0305	0.0058	0.1116	0.0165	0.0016	0.0025	0.0028	0.0013	0.0333	0.0189	0.0376	0.0631	0.0181	0.0934	0.0013
10	rs12571776	28399501	0.97	0.285396128624663	0.95	0.15120882267165	0.471191549896635	0.85989781933579	0.0178	0.025	0.0265	0.0028	0.18	0.0037	0.0016	0.0783	0.0013	0.0933	0.1273	0.0304	0.0058	0.1116	0.0165	0.0016	0.0025	0.0028	0.0013	0.0335	0.0189	0.0377	0.0632	0.0182	0.0936	0.0013
10	rs7898482	28408383	0.97	0.285396128624663	0.95	0.15120882267165	0.466119150343152	0.896701178490794	0.0179	0.025	0.0265	0.0027	0.1797	0.0037	0.0016	0.0783	0.0013	0.0933	0.1272	0.0304	0.0059	0.1117	0.0164	0.0017	0.0025	0.0028	0.0013	0.0335	0.0189	0.0378	0.0632	0.0183	0.0936	0.0013
10	rs55639336	28412379	0.97	0.285396128624663	0.95	0.15120882267165	0.427560258738369	0.937603790160527	0.0179	0.0249	0.0264	0.0027	0.1787	0.0038	0.0016	0.0783	0.0014	0.0937	0.1267	0.0302	0.0059	0.112	0.0165	0.0017	0.0025	0.0028	0.0013	0.0337	0.019	0.0381	0.0633	0.0186	0.0935	0.0014
10	rs17751915	28412897	0.97	0.285396128624663	0.95	0.15120882267165	0.421274316577658	0.931603024268745	0.018	0.0249	0.0264	0.0027	0.1784	0.0038	0.0016	0.0783	0.0014	0.0938	0.1266	0.0302	0.0059	0.112	0.0166	0.0017	0.0025	0.0028	0.0013	0.0338	0.019	0.0381	0.0633	0.0187	0.0935	0.0014
10	rs2763320	28422708	0.97	0.285396128624663	0.95	0.15120882267165	0.415668105850041	0.970902188527306	0.0181	0.0247	0.0263	0.0027	0.1767	0.0038	0.0016	0.0787	0.0016	0.0945	0.1258	0.0301	0.0059	0.1121	0.0166	0.0017	0.0026	0.0029	0.0013	0.0342	0.0191	0.0386	0.0635	0.019	0.0931	0.0015
10	rs17684826	28436255	0.97	0.285396128624663	0.95	0.15120882267165	0.385589826900123	0.942188459855289	0.0181	0.0247	0.0262	0.0027	0.1764	0.0038	0.0017	0.0787	0.0016	0.0949	0.1259	0.0299	0.0059	0.112	0.0166	0.0018	0.0026	0.0028	0.0013	0.0344	0.019	0.0385	0.0633	0.0191	0.093	0.0015
10	rs74815964	28446352	0.97	0.285396128624663	0.95	0.15120882267165	0.372230624605145	0.915376579831809	0.0181	0.0248	0.0262	0.0027	0.176	0.0038	0.0017	0.0786	0.0016	0.0953	0.1261	0.0297	0.0059	0.1118	0.0166	0.0018	0.0027	0.0027	0.0013	0.0347	0.019	0.0385	0.0631	0.0192	0.093	0.0015
10	rs78014099	28447337	0.97	0.285396128624663	0.95	0.15120882267165	0.378468094116103	0.927659339281351	0.0181	0.0248	0.0262	0.0027	0.176	0.0038	0.0017	0.0786	0.0016	0.0953	0.1261	0.0297	0.0059	0.1118	0.0166	0.0018	0.0027	0.0027	0.0013	0.0348	0.019	0.0385	0.0631	0.0193	0.0929	0.0015
10	rs1781835	28453354	0.97	0.285396128624663	0.96	0.130782650589638	0.381661778176938	0.939342280740747	0.0181	0.0248	0.0262	0.0027	0.1759	0.0038	0.0017	0.0786	0.0016	0.0954	0.1261	0.0297	0.0059	0.1117	0.0166	0.0018	0.0027	0.0027	0.0013	0.0348	0.0191	0.0385	0.0631	0.0193	0.0929	0.0015
10	rs72803660	28454987	0.97	0.285396128624663	0.96	0.130782650589638	0.378413150154364	0.946619234320224	0.0181	0.0248	0.0262	0.0027	0.1759	0.0039	0.0017	0.0785	0.0016	0.0955	0.1261	0.0296	0.0059	0.1117	0.0167	0.0018	0.0027	0.0027	0.0013	0.0348	0.0191	0.0385	0.063	0.0193	0.0929	0.0016
10	rs11006902	28455043	0.97	0.285396128624663	0.96	0.130782650589638	0.378028655963629	0.950420307229035	0.0181	0.0248	0.0262	0.0027	0.1759	0.0039	0.0017	0.0785	0.0016	0.0955	0.1261	0.0296	0.0059	0.1117	0.0167	0.0018	0.0027	0.0027	0.0013	0.0348	0.0191	0.0385	0.0629	0.0193	0.0929	0.0016
10	rs7078294	28458030	0.97	0.285396128624663	0.96	0.130782650589638	0.373757744457535	0.937603790160527	0.0182	0.0248	0.0262	0.0028	0.1759	0.0039	0.0017	0.0785	0.0016	0.0955	0.1261	0.0296	0.0059	0.1117	0.0167	0.0018	0.0027	0.0027	0.0013	0.0348	0.019	0.0385	0.0629	0.0193	0.0929	0.0016
10	rs11006908	28459853	0.97	0.285396128624663	0.96	0.130782650589638	0.373703149590497	0.94946975710614	0.0182	0.0248	0.0262	0.0027	0.1759	0.0039	0.0017	0.0785	0.0016	0.0956	0.1261	0.0296	0.0059	0.1116	0.0167	0.0018	0.0027	0.0027	0.0013	0.0348	0.019	0.0385	0.0629	0.0193	0.0929	0.0015
10	rs79199364	28495002	0.97	0.285396128624663	0.96	0.130782650589638	0.355270732558081	0.86005309647304	0.0181	0.0247	0.026	0.0028	0.1755	0.004	0.0018	0.0783	0.0016	0.0961	0.1257	0.0293	0.0059	0.1115	0.0166	0.0019	0.0027	0.0027	0.0013	0.0352	0.0191	0.0387	0.0631	0.0194	0.093	0.0015
10	rs12221232	28498561	0.97	0.285396128624663	0.96	0.130782650589638	0.353782820097494	0.838525466762543	0.018	0.0247	0.026	0.0028	0.1755	0.004	0.0018	0.0782	0.0016	0.0961	0.1257	0.0293	0.0059	0.1115	0.0166	0.0019	0.0027	0.0027	0.0013	0.0353	0.0191	0.0387	0.0631	0.0194	0.093	0.0015
10	rs7081651	28501345	0.97	0.285396128624663	0.97	0.112481740502774	0.338043094642521	0.752534347445647	0.0179	0.0247	0.026	0.0029	0.1756	0.0042	0.0019	0.0778	0.0016	0.0967	0.1254	0.0289	0.0059	0.1114	0.0164	0.002	0.003	0.0026	0.0013	0.0359	0.0191	0.0387	0.0625	0.0198	0.0929	0.0015
10	rs11006923	28504944	0.97	0.285396128624663	0.98	0.0961760782036991	0.282254374495049	0.630958876673931	0.0177	0.0246	0.0258	0.0029	0.175	0.0041	0.0017	0.0777	0.0016	0.0975	0.1251	0.0286	0.0059	0.112	0.0161	0.0021	0.0031	0.0026	0.0013	0.0359	0.0191	0.0384	0.0631	0.0195	0.0934	0.0015
10	rs117164884	28507488	0.97	0.285396128624663	0.98	0.0961760782036991	0.283245214617429	0.635749945461327	0.0177	0.0246	0.0258	0.0029	0.175	0.0041	0.0017	0.0777	0.0016	0.0975	0.1251	0.0286	0.0059	0.112	0.0161	0.0021	0.0031	0.0026	0.0013	0.0359	0.0191	0.0384	0.0631	0.0195	0.0934	0.0015
10	rs75934137	28512128	0.97	0.285396128624663	0.98	0.0961760782036991	0.292150440779389	0.648859183065748	0.0177	0.0246	0.0258	0.0029	0.1748	0.0041	0.0017	0.0777	0.0016	0.0975	0.1251	0.0285	0.0059	0.1121	0.0161	0.0021	0.0031	0.0026	0.0013	0.0359	0.0191	0.0384	0.0632	0.0195	0.0935	0.0015
10	rs61845904	28521328	0.97	0.285396128624663	0.98	0.0961760782036991	0.296779301021102	0.665111884349685	0.0177	0.0246	0.0258	0.0029	0.1748	0.0041	0.0017	0.0777	0.0016	0.0975	0.1251	0.0285	0.0059	0.1122	0.0161	0.0021	0.0031	0.0026	0.0013	0.0359	0.0191	0.0384	0.0632	0.0195	0.0935	0.0015
10	rs7896797	28533942	0.97	0.285396128624663	0.98	0.0961760782036991	0.288704242191195	0.648275234804357	0.0176	0.0246	0.0258	0.0029	0.1747	0.0042	0.0016	0.0777	0.0016	0.0976	0.125	0.0284	0.0059	0.1123	0.0162	0.0021	0.0031	0.0026	0.0013	0.0358	0.019	0.0384	0.0633	0.0196	0.0935	0.0015
10	rs17685469	28536136	0.97	0.285396128624663	0.98	0.0961760782036991	0.284711286131778	0.701900356203721	0.0176	0.0246	0.0257	0.0028	0.1744	0.0042	0.0016	0.0776	0.0016	0.0976	0.125	0.0282	0.0059	0.1126	0.0163	0.0022	0.0031	0.0026	0.0014	0.0355	0.0189	0.0385	0.0637	0.0199	0.0934	0.0015
10	rs12355501	28537861	0.97	0.285396128624663	0.98	0.0961760782036991	0.278216087998568	0.657779397858423	0.0176	0.0246	0.0257	0.0028	0.1743	0.0042	0.0016	0.0775	0.0016	0.0976	0.125	0.0282	0.0059	0.1127	0.0163	0.0022	0.0031	0.0026	0.0014	0.0355	0.0189	0.0386	0.0637	0.0198	0.0934	0.0015
10	rs75344614	28540615	0.97	0.285396128624663	0.98	0.0961760782036991	0.275091657966183	0.678062028939665	0.0176	0.0246	0.0257	0.0028	0.1742	0.0042	0.0016	0.0774	0.0016	0.0976	0.125	0.0281	0.0059	0.1127	0.0164	0.0023	0.0032	0.0026	0.0014	0.0355	0.0189	0.0386	0.0638	0.0199	0.0933	0.0015
10	rs75147502	28544794	0.97	0.285396128624663	0.98	0.0961760782036991	0.272818659843426	0.702792314025306	0.0175	0.0247	0.0257	0.0028	0.174	0.0043	0.0017	0.0773	0.0016	0.0976	0.125	0.028	0.0058	0.1127	0.0164	0.0023	0.0032	0.0026	0.0014	0.0356	0.019	0.0387	0.0639	0.0199	0.0933	0.0015
10	rs7086943	28560451	0.97	0.285396128624663	0.98	0.0961760782036991	0.255716037446364	0.713217157954414	0.0175	0.0247	0.0257	0.0028	0.1738	0.0043	0.0017	0.0771	0.0016	0.0976	0.1251	0.0279	0.0058	0.1129	0.0165	0.0024	0.0031	0.0026	0.0013	0.0357	0.0189	0.0388	0.0639	0.0199	0.0932	0.0015
10	rs12357685	28573064	0.98	0.255415240389183	0.98	0.0961760782036991	0.248752893292725	0.695960478262597	0.0175	0.0247	0.0257	0.0028	0.1737	0.0043	0.0017	0.077	0.0016	0.0977	0.1251	0.0278	0.0057	0.1129	0.0165	0.0024	0.0031	0.0026	0.0013	0.0357	0.0189	0.0389	0.0639	0.0199	0.0932	0.0015
10	rs61845941	28577029	0.98	0.255415240389183	0.98	0.0961760782036991	0.240855951770159	0.635023482503937	0.0175	0.0247	0.0257	0.0028	0.1737	0.0043	0.0017	0.0769	0.0016	0.0977	0.1252	0.0278	0.0057	0.113	0.0166	0.0024	0.0031	0.0026	0.0013	0.0357	0.0189	0.0389	0.0639	0.0199	0.0932	0.0015
10	rs11006987	28578743	0.98	0.255415240389183	0.98	0.0961760782036991	0.249457699884853	0.687811751746721	0.0175	0.0247	0.0257	0.0028	0.1736	0.0043	0.0017	0.0769	0.0016	0.0977	0.1252	0.0278	0.0057	0.113	0.0166	0.0024	0.0031	0.0026	0.0013	0.0358	0.0188	0.039	0.0638	0.0199	0.0933	0.0015
10	rs3842931	28584670	0.98	0.255415240389183	0.98	0.0961760782036991	0.235825884878435	0.654705335324156	0.0174	0.0247	0.0257	0.0028	0.1735	0.0043	0.0017	0.0768	0.0016	0.0977	0.1253	0.0277	0.0057	0.1131	0.0166	0.0024	0.0031	0.0026	0.0014	0.0358	0.0187	0.039	0.0637	0.0199	0.0934	0.0015
10	rs2616614	28598874	0.98	0.255415240389183	0.98	0.0961760782036991	0.216211418647344	0.588799337751422	0.0174	0.0246	0.0257	0.0028	0.1733	0.0043	0.0018	0.0767	0.0016	0.0978	0.1256	0.0274	0.0057	0.1133	0.0168	0.0025	0.0032	0.0026	0.0014	0.036	0.0187	0.039	0.0634	0.02	0.0935	0.0015
10	rs10826449	28600229	0.98	0.255415240389183	0.98	0.0961760782036991	0.221748215305148	0.587658017895726	0.0174	0.0246	0.0257	0.0028	0.1733	0.0043	0.0018	0.0767	0.0016	0.0979	0.1256	0.0274	0.0057	0.1133	0.0168	0.0025	0.0032	0.0026	0.0014	0.036	0.0186	0.0389	0.0633	0.02	0.0935	0.0015
10	rs12254001	28611563	0.98	0.255415240389183	0.98	0.0961760782036991	0.187106228283676	0.516591700114848	0.0173	0.0246	0.0256	0.0028	0.1734	0.0044	0.0018	0.0763	0.0016	0.0984	0.1257	0.0272	0.0056	0.113	0.017	0.0025	0.0031	0.0027	0.0014	0.0363	0.0186	0.0389	0.063	0.0199	0.0936	0.0015
10	rs1148180	28615756	0.98	0.255415240389183	0.98	0.0961760782036991	0.177134483592917	0.488055122055751	0.0172	0.0246	0.0256	0.0028	0.1734	0.0044	0.0019	0.0763	0.0016	0.0985	0.1257	0.0272	0.0056	0.113	0.017	0.0025	0.0031	0.0027	0.0013	0.0363	0.0186	0.0389	0.063	0.0199	0.0936	0.0015
10	rs811496	28619487	0.98	0.255415240389183	0.98	0.0961760782036991	0.163945725853488	0.434383823819548	0.0172	0.0245	0.0255	0.0029	0.1733	0.0044	0.0019	0.0762	0.0016	0.0987	0.1255	0.0272	0.0056	0.113	0.0172	0.0026	0.0031	0.0028	0.0013	0.0362	0.0186	0.0388	0.0628	0.0199	0.0938	0.0015
10	rs1249338	28628417	0.98	0.255415240389183	0.98	0.0961760782036991	0.147272481048784	0.335333090830472	0.017	0.0244	0.0255	0.0029	0.1731	0.0045	0.0019	0.0761	0.0016	0.0994	0.1254	0.0268	0.0055	0.1128	0.0175	0.0027	0.0031	0.0028	0.0014	0.0364	0.0187	0.0387	0.0627	0.0198	0.094	0.0014
10	rs2616624	28636719	0.98	0.255415240389183	0.98	0.0961760782036991	0.142300056985095	0.332387600426347	0.0169	0.0245	0.0256	0.003	0.1728	0.0046	0.002	0.0761	0.0016	0.0997	0.1255	0.0264	0.0056	0.1127	0.0176	0.0028	0.0031	0.0029	0.0014	0.0363	0.0188	0.0386	0.0625	0.0198	0.0937	0.0014
10	rs16928768	28639169	0.98	0.255415240389183	0.98	0.0961760782036991	0.157726726240247	0.305269117735672	0.0167	0.0245	0.0256	0.0031	0.1723	0.0047	0.0021	0.0764	0.0016	0.0998	0.1256	0.0259	0.0056	0.1128	0.0181	0.003	0.0032	0.003	0.0014	0.0364	0.0187	0.0387	0.0622	0.0199	0.0934	0.0014
10	rs16928774	28639207	0.98	0.255415240389183	0.98	0.0961760782036991	0.156405199619667	0.306943876665039	0.0167	0.0245	0.0256	0.0031	0.1723	0.0047	0.0021	0.0763	0.0016	0.0998	0.1256	0.0259	0.0056	0.1128	0.0182	0.003	0.0032	0.003	0.0014	0.0364	0.0187	0.0387	0.0622	0.0199	0.0934	0.0014
10	rs5784058	28640283	0.98	0.255415240389183	0.98	0.0961760782036991	0.156946572191406	0.308501458121557	0.0167	0.0245	0.0256	0.0031	0.1723	0.0047	0.0021	0.0763	0.0016	0.0998	0.1256	0.0259	0.0056	0.1128	0.0182	0.003	0.0032	0.003	0.0014	0.0364	0.0187	0.0387	0.0622	0.0199	0.0934	0.0014
10	rs76279241	28646703	0.98	0.255415240389183	0.98	0.0961760782036991	0.0982749144392843	0.230830052828632	0.0166	0.0246	0.0251	0.0032	0.1707	0.0049	0.0024	0.0757	0.0015	0.1007	0.1263	0.0258	0.0056	0.1137	0.0186	0.0034	0.0035	0.003	0.0014	0.0363	0.0188	0.0388	0.0617	0.02	0.0921	0.0014
10	rs77949871	28647270	0.98	0.255415240389183	0.98	0.0961760782036991	0.0935332749370343	0.224503833117382	0.0166	0.0246	0.025	0.0033	0.1706	0.0049	0.0025	0.0757	0.0015	0.1008	0.1263	0.0258	0.0056	0.1138	0.0186	0.0035	0.0035	0.003	0.0014	0.0363	0.0188	0.0388	0.0616	0.02	0.092	0.0014
10	rs7894073	28648001	0.98	0.255415240389183	0.98	0.0961760782036991	0.090817025012544	0.2135186814323	0.0166	0.0246	0.0249	0.0033	0.1703	0.005	0.0025	0.0757	0.0015	0.1009	0.1264	0.0258	0.0056	0.1139	0.0187	0.0035	0.0035	0.003	0.0014	0.0362	0.0188	0.0388	0.0616	0.02	0.0919	0.0014
10	rs10740787	28649384	0.98	0.255415240389183	0.98	0.0961760782036991	0.0836125066048317	0.192930093404864	0.0167	0.0247	0.0247	0.0033	0.1699	0.005	0.0026	0.0757	0.0015	0.1011	0.1265	0.0258	0.0055	0.1141	0.0187	0.0037	0.0036	0.003	0.0014	0.0361	0.0189	0.0388	0.0614	0.02	0.0918	0.0014
10	rs1776099	28651538	0.99	0.227721472602965	0.98	0.0961760782036991	0.0354531136425334	0.0871236644848596	0.0164	0.0251	0.0242	0.0034	0.1688	0.0053	0.0032	0.0751	0.0013	0.1032	0.1277	0.0256	0.0052	0.1127	0.019	0.0045	0.004	0.0029	0.0012	0.0359	0.0191	0.0382	0.0605	0.0195	0.0928	0.0012
10	rs11007056	28652892	0.99	0.227721472602965	0.98	0.0961760782036991	0.025264353034124	0.065041115434425	0.0164	0.0247	0.0239	0.0034	0.1687	0.0053	0.0034	0.0746	0.0012	0.1044	0.1283	0.0256	0.0051	0.1117	0.0191	0.0048	0.0042	0.0029	0.0011	0.0359	0.019	0.0383	0.0598	0.0191	0.0937	0.0012
10	rs75008622	28656402	0.99	0.227721472602965	0.98	0.0961760782036991	0.00981562909822587	0.0206063657619705	0.0163	0.0243	0.0231	0.0036	0.1684	0.0055	0.0037	0.0733	0.0012	0.1062	0.1292	0.0259	0.005	0.1109	0.0191	0.0053	0.0045	0.003	9e-04	0.0358	0.019	0.0382	0.0586	0.0188	0.0947	0.0011
10	rs1148198	28658275	0.99	0.227721472602965	0.98	0.0961760782036991	0.00942459145780957	0.0174169953569396	0.0163	0.0242	0.0229	0.0036	0.1682	0.0056	0.0038	0.0731	0.0011	0.1065	0.1294	0.0259	0.005	0.1107	0.0191	0.0054	0.0045	0.003	9e-04	0.0358	0.019	0.0382	0.0583	0.0188	0.0948	0.0011
10	rs1249575	28659440	0.99	0.227721472602965	0.98	0.0961760782036991	0.00932136056447182	0.0170091156843629	0.0163	0.0242	0.0228	0.0036	0.1682	0.0056	0.0038	0.0731	0.0011	0.1066	0.1294	0.0259	0.005	0.1107	0.0191	0.0055	0.0045	0.003	9e-04	0.0358	0.019	0.0382	0.0583	0.0188	0.0949	0.0011
10	rs35315735	28661748	0.99	0.227721472602965	0.98	0.0961760782036991	0.00790818107681251	0.0115287724297442	0.0162	0.0243	0.0228	0.0036	0.168	0.0056	0.0039	0.0729	0.0011	0.1068	0.1293	0.026	0.005	0.1107	0.0191	0.0055	0.0046	0.003	9e-04	0.0359	0.019	0.0381	0.0583	0.0187	0.0952	0.0011
10	rs61849569	28661816	0.99	0.227721472602965	0.98	0.0961760782036991	0.00789092091106277	0.0114681610084472	0.0162	0.0243	0.0228	0.0036	0.168	0.0056	0.0039	0.0729	0.0011	0.1068	0.1293	0.026	0.005	0.1107	0.0191	0.0055	0.0046	0.003	9e-04	0.0359	0.019	0.0381	0.0583	0.0187	0.0952	0.0011
10	rs10430559	28665418	0.99	0.227721472602965	0.98	0.0961760782036991	0.00706406138939705	0.00953175162733542	0.0162	0.0243	0.0227	0.0037	0.1679	0.0057	0.004	0.0728	0.0011	0.1069	0.1291	0.0261	0.0049	0.1108	0.0191	0.0055	0.0047	0.003	9e-04	0.0359	0.019	0.038	0.0581	0.0186	0.0953	0.0011
10	rs4623782	28668231	0.99	0.227721472602965	0.98	0.0961760782036991	0.00596808710360002	0.00770486185456981	0.0161	0.0244	0.0226	0.0038	0.1672	0.0058	0.0041	0.0724	0.001	0.1073	0.1293	0.0261	0.0048	0.1109	0.0192	0.0056	0.0048	0.0031	8e-04	0.036	0.019	0.0379	0.0578	0.0186	0.0957	0.001
10	rs10508738	28671644	0.99	0.227721472602965	0.97	0.112481740502774	0.00509121280295249	0.00665970559639874	0.016	0.0245	0.0227	0.0039	0.1666	0.0059	0.0043	0.0721	9e-04	0.1078	0.1294	0.0262	0.0048	0.1109	0.0193	0.0057	0.0049	0.0032	8e-04	0.036	0.0191	0.0377	0.0576	0.0185	0.0961	0.001
10	rs10826461	28672643	0.99	0.227721472602965	0.97	0.112481740502774	0.00463207412560999	0.00717231105158613	0.016	0.0245	0.0227	0.0039	0.1665	0.0059	0.0043	0.072	9e-04	0.1078	0.1294	0.0262	0.0048	0.1111	0.0193	0.0057	0.0049	0.0032	8e-04	0.036	0.0191	0.0377	0.0575	0.0185	0.0961	0.001
10	rs12250715	28685674	0.98	0.255415240389183	0.97	0.112481740502774	0.00241166592937128	0.00321393780428009	0.0162	0.0249	0.0225	0.0039	0.1647	0.0061	0.0047	0.0712	7e-04	0.1085	0.1289	0.0264	0.0047	0.1129	0.0197	0.0058	0.0049	0.0028	8e-04	0.0356	0.0192	0.0374	0.0573	0.0185	0.0963	9e-04
10	rs7910489	28687184	0.98	0.255415240389183	0.98	0.0961760782036991	0.00245103671521453	0.00354754897925014	0.0162	0.0249	0.0225	0.0039	0.1647	0.0061	0.0047	0.0712	7e-04	0.1085	0.1289	0.0264	0.0047	0.1129	0.0198	0.0058	0.0049	0.0028	8e-04	0.0357	0.0192	0.0374	0.0573	0.0185	0.0963	9e-04
10	rs4275524	28693021	0.98	0.255415240389183	0.97	0.112481740502774	0.00199648627724911	0.00362962410638939	0.0162	0.0249	0.0224	0.0039	0.1646	0.0061	0.0048	0.071	7e-04	0.1087	0.1291	0.0266	0.0047	0.113	0.0198	0.0058	0.0049	0.0028	8e-04	0.0357	0.0192	0.037	0.0573	0.0185	0.0962	9e-04
10	rs61845766	28697041	0.98	0.255415240389183	0.97	0.112481740502774	0.00186429876896244	0.00366273941643366	0.0162	0.0249	0.0224	0.0039	0.1645	0.0061	0.0047	0.0709	7e-04	0.1088	0.129	0.0266	0.0047	0.113	0.0199	0.0059	0.0049	0.0028	8e-04	0.0357	0.0192	0.037	0.0574	0.0185	0.0962	9e-04
10	rs11815517	28699067	0.98	0.255415240389183	0.97	0.112481740502774	0.00189211149328238	0.00337056561168834	0.0162	0.025	0.0224	0.004	0.1644	0.0061	0.0048	0.0709	7e-04	0.1088	0.1291	0.0267	0.0047	0.113	0.0198	0.0059	0.0049	0.0028	8e-04	0.0358	0.0192	0.0371	0.0574	0.0185	0.0961	9e-04
10	rs10826467	28699937	0.98	0.255415240389183	0.96	0.130782650589638	0.00176689598410783	0.00272577050818129	0.0162	0.0249	0.0224	0.004	0.1643	0.0061	0.0048	0.0708	7e-04	0.1088	0.129	0.0267	0.0047	0.113	0.0198	0.0059	0.0049	0.0028	8e-04	0.0358	0.0192	0.037	0.0573	0.0185	0.0962	9e-04
10	rs34179487	28704428	0.98	0.255415240389183	0.96	0.130782650589638	0.00148643227147117	0.00269759498794566	0.0163	0.0251	0.0222	0.004	0.1637	0.0061	0.0048	0.0706	7e-04	0.1092	0.1281	0.0268	0.0047	0.1133	0.0199	0.006	0.0051	0.0028	8e-04	0.0363	0.0193	0.0369	0.057	0.0185	0.0962	9e-04
10	rs79712452	28707208	0.98	0.255415240389183	0.96	0.130782650589638	0.00128156754360055	0.00309155458713481	0.0164	0.0253	0.0219	0.0039	0.1629	0.0061	0.0049	0.0702	7e-04	0.1096	0.1282	0.0269	0.0047	0.1136	0.0199	0.006	0.0053	0.0029	8e-04	0.0364	0.0195	0.0369	0.0564	0.0186	0.0962	9e-04
10	rs1249284	28707325	0.98	0.255415240389183	0.96	0.130782650589638	0.00129590465923653	0.00260024479403566	0.0164	0.0253	0.0219	0.0039	0.1629	0.0061	0.0048	0.0703	7e-04	0.1097	0.1283	0.0269	0.0048	0.1136	0.0199	0.006	0.0053	0.0029	8e-04	0.0364	0.0196	0.0369	0.0564	0.0187	0.0962	9e-04
10	rs7094191	28714813	0.98	0.255415240389183	0.96	0.130782650589638	0.00118097386227051	0.00166857050727444	0.0163	0.0253	0.0219	0.0039	0.1629	0.0061	0.0048	0.0703	7e-04	0.1097	0.1283	0.0269	0.0048	0.1136	0.02	0.006	0.0053	0.0029	8e-04	0.0364	0.0196	0.0368	0.0562	0.0187	0.0962	9e-04
10	rs117486122	28721147	0.98	0.255415240389183	0.96	0.130782650589638	0.00117336569015982	0.00173387242126278	0.0163	0.0253	0.0219	0.0039	0.1628	0.0061	0.0049	0.0703	7e-04	0.1097	0.1283	0.0269	0.0048	0.1136	0.02	0.006	0.0053	0.0029	8e-04	0.0363	0.0196	0.0368	0.0562	0.0187	0.0963	9e-04
10	rs115698534	28724329	0.98	0.255415240389183	0.96	0.130782650589638	0.00126231746229898	0.00206931501657165	0.0163	0.0253	0.0218	0.0039	0.1627	0.0061	0.0049	0.0702	7e-04	0.1097	0.1283	0.0269	0.0048	0.1136	0.02	0.006	0.0053	0.0029	8e-04	0.0363	0.0197	0.0367	0.0561	0.0187	0.0964	9e-04
10	rs72809604	28730749	0.98	0.255415240389183	0.96	0.130782650589638	0.00128871982263027	0.0019734845738866	0.0162	0.0254	0.0218	0.0039	0.1627	0.0061	0.0049	0.0702	8e-04	0.1097	0.1283	0.0269	0.0048	0.1135	0.02	0.006	0.0053	0.0029	8e-04	0.0363	0.0197	0.0367	0.0561	0.0187	0.0964	9e-04
10	rs77535274	28738441	0.97	0.285396128624663	0.95	0.15120882267165	0.00183136063896479	0.00116055463375653	0.0157	0.027	0.0206	0.0039	0.1631	0.0063	0.0053	0.0685	0.0011	0.11	0.1281	0.0281	0.0054	0.1128	0.0199	0.006	0.0059	0.0033	0.0011	0.0359	0.0214	0.035	0.054	0.0185	0.0974	9e-04
10	rs11007115	28740402	0.97	0.285396128624663	0.94	0.173887076546345	0.00191742864617832	0.00119598699506011	0.0157	0.027	0.0206	0.004	0.1632	0.0063	0.0054	0.0685	0.0012	0.11	0.128	0.0281	0.0054	0.1128	0.0199	0.006	0.0059	0.0033	0.0011	0.0358	0.0215	0.035	0.054	0.0185	0.0975	9e-04
10	rs2807753	28748532	0.97	0.285396128624663	0.94	0.173887076546345	0.00201849757768225	0.00128720316956829	0.0157	0.027	0.0206	0.004	0.1633	0.0063	0.0054	0.0683	0.0012	0.1103	0.1279	0.0283	0.0054	0.1126	0.02	0.006	0.0059	0.0034	0.0011	0.0356	0.0215	0.0349	0.054	0.0185	0.0975	9e-04
10	rs2153299	28752106	0.97	0.285396128624663	0.94	0.173887076546345	0.00188652230114464	0.00144103546394183	0.0157	0.0269	0.0206	0.004	0.1634	0.0063	0.0054	0.0682	0.0012	0.1104	0.1277	0.0284	0.0054	0.1125	0.02	0.006	0.0059	0.0034	0.0011	0.0355	0.0215	0.0349	0.054	0.0186	0.0974	0.001
10	rs61845845	28752942	0.97	0.285396128624663	0.93	0.198940398764014	0.00181101440305764	0.00139191520474454	0.0157	0.0269	0.0206	0.004	0.1635	0.0063	0.0054	0.0681	0.0012	0.1105	0.1277	0.0284	0.0054	0.1125	0.02	0.006	0.0059	0.0034	0.0011	0.0355	0.0215	0.0349	0.054	0.0186	0.0974	0.001
10	rs72809619	28756016	0.97	0.285396128624663	0.93	0.198940398764014	0.00175107030561722	0.00156283336055319	0.0157	0.0269	0.0205	0.004	0.1637	0.0063	0.0054	0.068	0.0012	0.1106	0.1277	0.0284	0.0054	0.1124	0.02	0.006	0.0059	0.0034	0.0011	0.0355	0.0214	0.0349	0.054	0.0186	0.0973	0.001
10	rs11818760	28768350	0.97	0.285396128624663	0.93	0.198940398764014	0.00275827737217655	0.00300146665283231	0.0156	0.027	0.0203	0.0041	0.1653	0.0063	0.0053	0.0673	0.0013	0.1117	0.1269	0.0292	0.0055	0.1108	0.0199	0.0059	0.006	0.0036	0.0012	0.0353	0.0218	0.035	0.0534	0.0184	0.0969	0.001
10	rs1106274	28769698	0.97	0.285396128624663	0.93	0.198940398764014	0.0027224858563473	0.00321393780428009	0.0157	0.027	0.0203	0.0041	0.1652	0.0063	0.0053	0.0672	0.0013	0.1119	0.1268	0.0292	0.0055	0.1109	0.0199	0.0059	0.006	0.0036	0.0012	0.0353	0.0218	0.035	0.0534	0.0184	0.0969	0.001
10	rs11007129	28775881	0.97	0.285396128624663	0.93	0.198940398764014	0.00249441359728627	0.00366273941643366	0.0156	0.0272	0.0201	0.0042	0.1658	0.0065	0.0053	0.0667	0.0013	0.1133	0.1262	0.0293	0.0052	0.1108	0.02	0.0059	0.0061	0.0036	0.0012	0.0352	0.0219	0.0348	0.053	0.0184	0.0966	0.0011
10	rs10826475	28776864	0.97	0.285396128624663	0.92	0.226487429171296	0.00250666866801142	0.00389911653175431	0.0157	0.0273	0.0201	0.0042	0.1658	0.0065	0.0054	0.0666	0.0013	0.1134	0.1261	0.0293	0.0051	0.1107	0.02	0.006	0.0061	0.0036	0.0013	0.0352	0.0219	0.0348	0.0529	0.0184	0.0965	0.0011
10	rs2998285	28793239	0.97	0.285396128624663	0.92	0.226487429171296	0.00461782311258836	0.00820628987940411	0.0156	0.0275	0.0201	0.0041	0.1657	0.0065	0.0052	0.066	0.0013	0.1144	0.1259	0.0298	0.0052	0.1098	0.0202	0.006	0.0059	0.0041	0.0013	0.0354	0.0218	0.0346	0.053	0.0186	0.0962	0.0011
10	rs117484987	28795375	0.97	0.285396128624663	0.92	0.226487429171296	0.00456680370950111	0.00854103871621972	0.0156	0.0275	0.0201	0.0041	0.1656	0.0065	0.0052	0.066	0.0013	0.1144	0.1259	0.0298	0.0052	0.1098	0.0202	0.006	0.0059	0.0041	0.0013	0.0354	0.0218	0.0346	0.053	0.0186	0.0962	0.0011
10	rs71489621	28799026	0.97	0.285396128624663	0.92	0.226487429171296	0.0046036064769331	0.00830854975453999	0.0156	0.0275	0.0201	0.0041	0.1656	0.0065	0.0052	0.0659	0.0013	0.1145	0.1259	0.0298	0.0052	0.1098	0.0202	0.006	0.006	0.0041	0.0013	0.0355	0.0218	0.0347	0.0529	0.0186	0.096	0.0011
10	rs2993988	28800430	0.97	0.285396128624663	0.92	0.226487429171296	0.00461497703705599	0.00994936606218262	0.0156	0.0275	0.0201	0.0041	0.1656	0.0065	0.0051	0.0659	0.0014	0.1146	0.1259	0.0298	0.0052	0.1097	0.0203	0.006	0.006	0.0041	0.0013	0.0355	0.0218	0.0347	0.053	0.0186	0.0959	0.0012
10	rs80242068	28800848	0.97	0.285396128624663	0.92	0.226487429171296	0.00462351938938333	0.00939459249936497	0.0156	0.0275	0.0201	0.0041	0.1656	0.0065	0.0051	0.0659	0.0014	0.1146	0.1259	0.0298	0.0052	0.1097	0.0203	0.006	0.006	0.0041	0.0013	0.0355	0.0218	0.0347	0.053	0.0187	0.0958	0.0012
10	rs2790446	28801030	0.97	0.285396128624663	0.92	0.226487429171296	0.00461782311258836	0.00955930625727686	0.0156	0.0275	0.0201	0.0041	0.1656	0.0065	0.0051	0.0658	0.0014	0.1146	0.1259	0.0298	0.0052	0.1097	0.0203	0.006	0.006	0.0041	0.0013	0.0355	0.0218	0.0347	0.053	0.0187	0.0958	0.0012
10	rs1072523	28819406	0.97	0.285396128624663	0.91	0.256642068151906	0.00465781275844193	0.0102900775139111	0.0156	0.0275	0.0202	0.0041	0.1655	0.0065	0.0051	0.0658	0.0014	0.1145	0.126	0.0298	0.0052	0.1097	0.0203	0.006	0.006	0.0041	0.0013	0.0356	0.0218	0.0347	0.0529	0.0187	0.0958	0.0012
10	rs2790440	28821089	0.97	0.285396128624663	0.9	0.289513196358555	0.00475897407729087	0.0104626369415013	0.0156	0.0276	0.0202	0.0041	0.1656	0.0065	0.0051	0.0657	0.0014	0.1146	0.1259	0.0298	0.0052	0.1094	0.0203	0.006	0.006	0.0041	0.0014	0.0356	0.0218	0.0348	0.0529	0.0187	0.0958	0.0012
10	rs17686203	28831564	0.97	0.285396128624663	0.9	0.289513196358555	0.00475606009554963	0.0123000889687837	0.0156	0.0276	0.0202	0.0041	0.1656	0.0065	0.0051	0.0656	0.0014	0.1146	0.126	0.0298	0.0052	0.1095	0.0204	0.006	0.006	0.0041	0.0014	0.0356	0.0218	0.0347	0.0528	0.0188	0.0957	0.0012
10	rs11592306	28833158	0.97	0.285396128624663	0.9	0.289513196358555	0.00474732652815616	0.0122061956639571	0.0156	0.0276	0.0202	0.0041	0.1655	0.0065	0.0051	0.0656	0.0014	0.1146	0.126	0.0298	0.0052	0.1095	0.0204	0.006	0.006	0.0041	0.0014	0.0356	0.0218	0.0347	0.0528	0.0188	0.0957	0.0012
10	rs2807758	28838572	0.97	0.285396128624663	0.9	0.289513196358555	0.00550303719956429	0.0122061956639571	0.0156	0.0276	0.0202	0.0041	0.1655	0.0065	0.0051	0.0656	0.0014	0.1146	0.126	0.0298	0.0052	0.1095	0.0204	0.006	0.006	0.0042	0.0014	0.0356	0.0218	0.0347	0.0528	0.0188	0.0956	0.0012
10	rs1411189	28843478	0.97	0.285396128624663	0.9	0.289513196358555	0.00605198366455835	0.0125522483940766	0.0156	0.0276	0.0202	0.0041	0.1655	0.0065	0.0051	0.0656	0.0014	0.1145	0.126	0.0299	0.0053	0.1095	0.0204	0.006	0.006	0.0043	0.0014	0.0356	0.0218	0.0347	0.0528	0.0188	0.0956	0.0012
10	rs2790455	28847077	0.97	0.285396128624663	0.89	0.325204496311925	0.00590575857297733	0.012647474144019	0.0156	0.0276	0.0202	0.0041	0.1655	0.0065	0.0051	0.0655	0.0014	0.1145	0.1261	0.0299	0.0053	0.1096	0.0204	0.006	0.006	0.0043	0.0014	0.0356	0.0218	0.0347	0.0528	0.0188	0.0956	0.0012
10	rs17389386	28866708	0.97	0.285396128624663	0.89	0.325204496311925	0.00554560336808572	0.0147307662903127	0.0156	0.0275	0.0201	0.004	0.1653	0.0065	0.0051	0.0654	0.0013	0.1146	0.126	0.0298	0.0052	0.1107	0.0203	0.006	0.006	0.0043	0.0013	0.0356	0.0217	0.0347	0.0528	0.0188	0.0954	0.0011
10	rs332152	28874531	0.97	0.285396128624663	0.89	0.325204496311925	0.00528450924739705	0.0146279588085182	0.0156	0.0275	0.0201	0.004	0.1652	0.0065	0.0051	0.0654	0.0013	0.1146	0.1259	0.0297	0.0052	0.1116	0.0203	0.006	0.006	0.0043	0.0013	0.0356	0.0217	0.0347	0.0527	0.0188	0.0952	0.0011
10	rs332153	28880160	0.97	0.285396128624663	0.89	0.325204496311925	0.00552592574266558	0.0153551385752214	0.0157	0.0275	0.0201	0.004	0.1652	0.0065	0.0051	0.0654	0.0013	0.1145	0.1259	0.0297	0.0052	0.1115	0.0203	0.006	0.006	0.0043	0.0013	0.0356	0.0218	0.0347	0.0527	0.0188	0.0952	0.0011
10	rs332175	28904572	0.97	0.285396128624663	0.89	0.325204496311925	0.00564148127538919	0.0161716706283746	0.0157	0.0275	0.0201	0.004	0.1651	0.0065	0.0051	0.0654	0.0013	0.1145	0.1258	0.0297	0.0052	0.1115	0.0203	0.006	0.006	0.0043	0.0013	0.0356	0.0218	0.0347	0.0528	0.0188	0.0952	0.0011
10	rs72809652	28912412	0.97	0.285396128624663	0.89	0.325204496311925	0.00606957654928764	0.0167520334009652	0.0157	0.0275	0.0201	0.0039	0.1651	0.0065	0.0052	0.0654	0.0013	0.1145	0.1258	0.0297	0.0052	0.1114	0.0203	0.006	0.006	0.0043	0.0013	0.0356	0.0218	0.0347	0.0528	0.0188	0.0952	0.0011
10	rs11818249	28913590	0.97	0.285396128624663	0.89	0.325204496311925	0.00599595181382041	0.0181707512241324	0.0157	0.0275	0.0201	0.0039	0.1651	0.0065	0.0052	0.0654	0.0013	0.1145	0.1258	0.0297	0.0052	0.1114	0.0203	0.006	0.006	0.0043	0.0013	0.0356	0.0218	0.0347	0.0528	0.0188	0.0952	0.0011
10	rs332186	28913603	0.97	0.285396128624663	0.89	0.325204496311925	0.00599595181382041	0.0182469873782177	0.0157	0.0275	0.0201	0.0039	0.1651	0.0065	0.0052	0.0654	0.0013	0.1145	0.1258	0.0297	0.0052	0.1114	0.0203	0.006	0.006	0.0043	0.0013	0.0356	0.0218	0.0347	0.0528	0.0188	0.0953	0.0011
10	rs76714317	28917348	0.97	0.285396128624663	0.89	0.325204496311925	0.00595766375847234	0.0257836955249316	0.0157	0.0275	0.02	0.0039	0.1651	0.0065	0.0052	0.0654	0.0013	0.1145	0.1258	0.0297	0.0052	0.1114	0.0203	0.006	0.006	0.0043	0.0013	0.0356	0.0218	0.0347	0.0528	0.0188	0.0952	0.0011
10	rs1755205	28933757	0.97	0.285396128624663	0.89	0.325204496311925	0.00654105850881659	0.0342836759910563	0.0157	0.0276	0.0197	0.004	0.1647	0.0067	0.0052	0.0651	0.0013	0.1145	0.1258	0.0297	0.0054	0.1112	0.0204	0.006	0.0062	0.0042	0.0014	0.0356	0.022	0.035	0.0528	0.0186	0.0949	0.0012
10	rs117198249	28939784	0.97	0.285396128624663	0.9	0.289513196358555	0.00857195784647367	0.0457980619127891	0.0158	0.0275	0.0197	0.004	0.1645	0.0069	0.0052	0.0651	0.0013	0.1146	0.1257	0.0298	0.0054	0.111	0.0204	0.0059	0.0062	0.0043	0.0015	0.0356	0.022	0.0349	0.0528	0.0186	0.0948	0.0012
10	rs2480551	28940386	0.97	0.285396128624663	0.89	0.325204496311925	0.00857655165335491	0.0433073947657033	0.0158	0.0275	0.0197	0.004	0.1645	0.0069	0.0052	0.0651	0.0013	0.1146	0.1257	0.0298	0.0054	0.1109	0.0204	0.0059	0.0062	0.0043	0.0015	0.0356	0.022	0.0349	0.0528	0.0186	0.0948	0.0012
10	rs2480552	28941056	0.97	0.285396128624663	0.89	0.325204496311925	0.00867345578235086	0.044458155480837	0.0158	0.0275	0.0197	0.004	0.1645	0.0069	0.0052	0.0651	0.0013	0.1146	0.1257	0.0298	0.0054	0.1109	0.0204	0.0059	0.0062	0.0043	0.0015	0.0356	0.022	0.0349	0.0528	0.0186	0.0948	0.0012
10	rs61846505	28954547	0.97	0.285396128624663	0.89	0.325204496311925	0.0130379561189675	0.0732976358894361	0.0157	0.0275	0.0197	0.004	0.1644	0.007	0.0052	0.065	0.0014	0.1147	0.1256	0.0298	0.0054	0.1108	0.0204	0.0059	0.0062	0.0043	0.0015	0.0357	0.022	0.0348	0.0527	0.0187	0.0949	0.0012
10	rs117023511	28965790	0.97	0.285396128624663	0.89	0.325204496311925	0.0156871267324018	0.0723679956772017	0.0157	0.0276	0.0197	0.004	0.1642	0.0071	0.0054	0.065	0.0014	0.1149	0.1253	0.0298	0.0054	0.1105	0.0204	0.006	0.0063	0.0044	0.0016	0.0357	0.0218	0.0347	0.0525	0.0188	0.0949	0.0013
10	rs10826492	28967335	0.97	0.285396128624663	0.89	0.325204496311925	0.0169669027151791	0.0921014462994714	0.0158	0.0276	0.0197	0.004	0.1641	0.0072	0.0054	0.065	0.0014	0.115	0.1252	0.0298	0.0054	0.1104	0.0204	0.006	0.0063	0.0044	0.0016	0.0358	0.0218	0.0347	0.0524	0.0188	0.0949	0.0013
10	rs76512395	28972617	0.97	0.285396128624663	0.89	0.325204496311925	0.0253563954317392	0.122682269843163	0.0158	0.0277	0.0198	0.004	0.1637	0.0074	0.0055	0.0649	0.0015	0.1152	0.1251	0.0298	0.0054	0.1101	0.0203	0.0061	0.0064	0.0045	0.0017	0.0358	0.0215	0.0346	0.052	0.019	0.0948	0.0014
10	rs75509350	28974123	0.97	0.285396128624663	0.89	0.325204496311925	0.0278780896314895	0.143492290886994	0.0158	0.0277	0.0198	0.0041	0.1635	0.0076	0.0056	0.0646	0.0016	0.1153	0.1251	0.0298	0.0055	0.11	0.0203	0.0062	0.0064	0.0045	0.0018	0.0358	0.0215	0.0346	0.0518	0.0191	0.0947	0.0015
10	rs655766	28977010	0.97	0.285396128624663	0.88	0.363814363818289	0.029498749206636	0.207776965015592	0.0159	0.0277	0.0199	0.0041	0.1632	0.0077	0.0058	0.0642	0.0016	0.1156	0.125	0.0299	0.0055	0.1098	0.0202	0.0063	0.0065	0.0046	0.0019	0.0359	0.0213	0.0345	0.0516	0.0193	0.0945	0.0015
10	rs12570151	28978553	0.97	0.285396128624663	0.88	0.363814363818289	0.0333580510438033	0.247675215918046	0.0159	0.0277	0.0199	0.0041	0.1632	0.0078	0.0058	0.0641	0.0016	0.1156	0.125	0.0299	0.0055	0.1098	0.0202	0.0063	0.0065	0.0046	0.0019	0.0359	0.0213	0.0345	0.0517	0.0193	0.0945	0.0016
10	rs7101229	28991219	0.98	0.255415240389183	0.88	0.363814363818289	0.0390202885823439	0.300380292506167	0.0159	0.0276	0.0199	0.0041	0.1629	0.0079	0.0059	0.0638	0.0017	0.1157	0.125	0.0299	0.0055	0.1095	0.0203	0.0063	0.0067	0.0046	0.0019	0.0359	0.0213	0.0345	0.0517	0.0194	0.0944	0.0016
10	rs11592762	28994376	0.98	0.255415240389183	0.88	0.363814363818289	0.0491644579711302	0.411434010283075	0.0159	0.0275	0.0199	0.0042	0.1627	0.008	0.006	0.0636	0.0017	0.116	0.1251	0.03	0.0056	0.1094	0.0202	0.0063	0.0068	0.0047	0.0019	0.0358	0.0213	0.0344	0.0518	0.0194	0.094	0.0017
10	rs2065693	28995009	0.98	0.255415240389183	0.88	0.363814363818289	0.0720052152182982	0.549035730268748	0.0159	0.0275	0.0199	0.0042	0.1627	0.008	0.006	0.0636	0.0017	0.116	0.1251	0.03	0.0056	0.1093	0.0202	0.0063	0.0067	0.0048	0.0019	0.0358	0.0213	0.0344	0.0517	0.0194	0.0939	0.0017
10	rs72809676	28997732	0.99	0.227721472602965	0.88	0.363814363818289	0.145387804750238	0.345205609135488	0.0156	0.0267	0.0197	0.0047	0.1611	0.0089	0.0073	0.061	0.002	0.1193	0.1251	0.0291	0.0058	0.1103	0.0198	0.0068	0.0076	0.0055	0.0021	0.0365	0.0191	0.0328	0.0515	0.0204	0.0927	0.0021
10	rs7075445	28998166	0.99	0.227721472602965	0.88	0.363814363818289	0.168923572763161	0.334227645271916	0.0156	0.0266	0.0198	0.0049	0.1609	0.009	0.0075	0.0605	0.002	0.1198	0.125	0.029	0.0059	0.1103	0.0198	0.0069	0.0078	0.0056	0.0022	0.0366	0.0187	0.0325	0.0514	0.0207	0.0924	0.0022
10	rs117375248	28999510	1	0.202230525110681	0.88	0.363814363818289	0.248312944284243	0.44698107442655	0.0158	0.0262	0.0201	0.0052	0.1602	0.0094	0.0079	0.0594	0.0021	0.1206	0.1251	0.0288	0.006	0.1106	0.0198	0.0071	0.0082	0.006	0.0023	0.0365	0.018	0.0319	0.0513	0.0212	0.0916	0.0024
10	rs112193219	29002654	0.99	0.227721472602965	0.88	0.363814363818289	0.470701479840454	1.10479811688231	0.016	0.0256	0.0206	0.0056	0.1593	0.01	0.0085	0.0576	0.0022	0.1216	0.125	0.0284	0.0062	0.1108	0.0199	0.0073	0.0088	0.0065	0.0024	0.0363	0.017	0.0309	0.0516	0.0221	0.0904	0.0027
10	rs10826501	29005257	0.99	0.227721472602965	0.88	0.363814363818289	0.397158165913647	1.0275384062722	0.016	0.0256	0.0206	0.0057	0.1593	0.01	0.0085	0.0575	0.0023	0.1216	0.125	0.0284	0.0063	0.1108	0.0199	0.0074	0.0088	0.0065	0.0024	0.0363	0.017	0.0309	0.0516	0.0222	0.0903	0.0027
10	rs117783414	29005814	0.99	0.227721472602965	0.88	0.363814363818289	0.401788469363974	1.04187346158015	0.016	0.0256	0.0206	0.0057	0.1593	0.01	0.0085	0.0575	0.0023	0.1217	0.125	0.0284	0.0063	0.1108	0.0199	0.0074	0.0088	0.0065	0.0024	0.0363	0.017	0.0309	0.0516	0.0222	0.0904	0.0027
10	rs34718559	29010418	0.99	0.227721472602965	0.88	0.363814363818289	0.408042190590581	1.03590936558132	0.0161	0.0255	0.0207	0.0057	0.1593	0.01	0.0086	0.0574	0.0023	0.1217	0.1251	0.0283	0.0063	0.1106	0.0199	0.0074	0.0089	0.0065	0.0024	0.0362	0.0169	0.0308	0.0517	0.0222	0.0904	0.0027
10	rs1360761	29011821	0.99	0.227721472602965	0.88	0.363814363818289	0.39417978379421	1.0052261811878	0.0161	0.0255	0.0207	0.0057	0.1592	0.0101	0.0086	0.0574	0.0023	0.1217	0.1251	0.0283	0.0063	0.1105	0.0199	0.0074	0.0089	0.0065	0.0024	0.0362	0.0169	0.0308	0.0517	0.0223	0.0904	0.0027
10	rs1780254	29013251	0.99	0.227721472602965	0.88	0.363814363818289	0.424760794695001	1.02191140345453	0.0161	0.0255	0.0207	0.0057	0.1593	0.0101	0.0086	0.0573	0.0023	0.1218	0.1252	0.0283	0.006	0.1106	0.0199	0.0074	0.0089	0.0065	0.0024	0.0361	0.0169	0.0309	0.0517	0.0223	0.0903	0.0027
10	rs1762002	29015065	0.99	0.227721472602965	0.88	0.363814363818289	0.622620849389118	1.35957794769248	0.0173	0.0226	0.0191	0.0069	0.1649	0.0114	0.0102	0.0526	0.0021	0.124	0.1293	0.0265	0.0059	0.1091	0.0197	0.0082	0.0098	0.0062	0.002	0.0365	0.0144	0.0291	0.0537	0.0224	0.0871	0.0027
10	rs1413792	29016275	0.99	0.227721472602965	0.88	0.363814363818289	0.599065086247821	1.25743186832798	0.0173	0.0226	0.0191	0.0069	0.1653	0.0114	0.0102	0.0525	0.0021	0.1239	0.1293	0.0265	0.0059	0.109	0.0195	0.0081	0.0098	0.0062	0.002	0.0365	0.0144	0.0291	0.0538	0.0224	0.0872	0.0027
10	rs78084837	29016367	0.99	0.227721472602965	0.88	0.363814363818289	0.600714112887399	1.25860006196894	0.0174	0.0226	0.0191	0.0069	0.1653	0.0114	0.0102	0.0525	0.0021	0.1239	0.1293	0.0265	0.0058	0.109	0.0195	0.0081	0.0098	0.0062	0.002	0.0365	0.0144	0.0291	0.0538	0.0224	0.0872	0.0027
10	rs56677097	29017361	0.99	0.227721472602965	0.88	0.363814363818289	0.597281004644503	1.25276097606457	0.0174	0.0225	0.0191	0.0069	0.1654	0.0114	0.0102	0.0524	0.0021	0.1239	0.1294	0.0265	0.0058	0.109	0.0195	0.0081	0.0098	0.0062	0.002	0.0365	0.0144	0.029	0.0539	0.0224	0.0873	0.0027
10	rs1334751	29017573	0.99	0.227721472602965	0.88	0.363814363818289	0.589828391947598	1.24942647345169	0.0174	0.0225	0.0191	0.0069	0.1655	0.0114	0.0102	0.0523	0.0022	0.1239	0.1295	0.0264	0.0058	0.1089	0.0195	0.0081	0.0098	0.0062	0.002	0.0365	0.0144	0.029	0.0539	0.0225	0.0872	0.0027
10	rs1413793	29019372	0.99	0.227721472602965	0.88	0.363814363818289	0.596869642861644	1.20158342921868	0.0174	0.0225	0.0191	0.0069	0.1655	0.0114	0.0102	0.0521	0.0022	0.1238	0.1296	0.0264	0.0058	0.1089	0.0195	0.0081	0.0098	0.0062	0.002	0.0365	0.0144	0.0289	0.0541	0.0225	0.0873	0.0027
10	rs76892781	29023050	0.99	0.227721472602965	0.88	0.363814363818289	0.593925387185419	1.12717804471963	0.0174	0.0224	0.0191	0.0069	0.1654	0.0114	0.0102	0.0521	0.0022	0.1237	0.1297	0.0264	0.0058	0.1088	0.0194	0.0081	0.0098	0.0062	0.002	0.0365	0.0144	0.029	0.0543	0.0225	0.0874	0.0027
10	rs1413796	29027702	0.99	0.227721472602965	0.88	0.363814363818289	0.566326036913378	1.01918041850499	0.0174	0.0223	0.0192	0.0069	0.165	0.0114	0.0102	0.052	0.0021	0.1236	0.1296	0.0265	0.0057	0.1089	0.0194	0.0081	0.0098	0.0062	0.002	0.0362	0.0144	0.0289	0.0553	0.0225	0.0877	0.0026
10	rs11007221	29032706	0.99	0.227721472602965	0.89	0.325204496311925	0.571891025026475	1.06660406040149	0.0173	0.0221	0.0193	0.0069	0.1651	0.0114	0.0103	0.0517	0.0021	0.1235	0.1297	0.0265	0.0056	0.1088	0.0194	0.0082	0.0098	0.0061	0.0019	0.036	0.0143	0.0289	0.0559	0.0225	0.0882	0.0025
10	rs7915909	29034954	0.99	0.227721472602965	0.88	0.363814363818289	0.57068200113975	1.03703720996609	0.0173	0.0221	0.0193	0.0069	0.1651	0.0114	0.0103	0.0516	0.002	0.1234	0.1297	0.0265	0.0055	0.1089	0.0193	0.0082	0.0098	0.0061	0.0019	0.0361	0.0143	0.0288	0.0561	0.0225	0.0884	0.0025
10	rs116921628	29040176	0.99	0.227721472602965	0.89	0.325204496311925	0.586492268014031	1.08802704081022	0.0173	0.0221	0.0192	0.0069	0.1651	0.0115	0.0102	0.0514	0.002	0.1233	0.1297	0.0266	0.0054	0.1089	0.0193	0.0082	0.0098	0.006	0.0019	0.0361	0.0143	0.0288	0.0563	0.0226	0.0887	0.0024
10	rs1762024	29050284	0.99	0.227721472602965	0.89	0.325204496311925	0.589964746700361	1.03075647709681	0.0172	0.0222	0.0192	0.0069	0.1652	0.0115	0.0102	0.051	0.0019	0.1232	0.1297	0.0266	0.0052	0.109	0.0192	0.0081	0.0097	0.006	0.0018	0.0361	0.0142	0.0287	0.0566	0.0226	0.0893	0.0023
10	rs79207243	29061776	0.99	0.227721472602965	0.89	0.325204496311925	0.619827922360914	1.03220523327793	0.0173	0.0223	0.0188	0.0068	0.1654	0.0116	0.0101	0.0506	0.0019	0.1233	0.1301	0.0265	0.005	0.1087	0.0192	0.0081	0.0096	0.0058	0.0018	0.0361	0.0141	0.0285	0.057	0.0227	0.0902	0.0022
10	rs17692099	29061863	0.99	0.227721472602965	0.89	0.325204496311925	0.619130590121475	1.02576928481658	0.0173	0.0223	0.0188	0.0068	0.1655	0.0116	0.0101	0.0506	0.0019	0.1233	0.1301	0.0265	0.005	0.1087	0.0192	0.0081	0.0096	0.0058	0.0018	0.0361	0.0141	0.0285	0.057	0.0227	0.0902	0.0022
10	rs1002931	29067529	0.99	0.227721472602965	0.89	0.325204496311925	0.632089389388768	1.0119581022159	0.0172	0.0224	0.0183	0.0068	0.166	0.0116	0.0101	0.0503	0.0018	0.1234	0.1307	0.0263	0.0048	0.1078	0.0192	0.0081	0.0095	0.0057	0.0017	0.0362	0.0141	0.0284	0.0576	0.0227	0.091	0.0021
10	rs1775940	29074039	1	0.202230525110681	0.89	0.325204496311925	0.746837428273314	1.05899547378066	0.0171	0.0227	0.0179	0.0065	0.1672	0.0118	0.0102	0.0492	0.0015	0.1232	0.1306	0.0264	0.0044	0.1086	0.0192	0.0082	0.009	0.0053	0.0015	0.0364	0.014	0.0286	0.0582	0.0228	0.0914	0.0018
10	rs12219709	29078244	1	0.202230525110681	0.89	0.325204496311925	0.768895554294291	1.06449853604223	0.017	0.0227	0.0181	0.0065	0.1672	0.0118	0.0102	0.0491	0.0015	0.1235	0.1307	0.0264	0.0044	0.1087	0.019	0.0082	0.009	0.0052	0.0015	0.0364	0.014	0.0286	0.0582	0.0227	0.0916	0.0017
10	rs11812385	29083847	1	0.202230525110681	0.89	0.325204496311925	0.754438188435651	1.03172227155761	0.0169	0.0227	0.0185	0.0064	0.1674	0.0118	0.0102	0.0487	0.0013	0.1235	0.1307	0.0264	0.0042	0.1089	0.0191	0.008	0.0089	0.0051	0.0014	0.0365	0.0143	0.0284	0.0585	0.0226	0.0917	0.0015
10	rs16929223	29086404	1	0.202230525110681	0.89	0.325204496311925	0.748658530908535	1.0325272316286	0.017	0.0227	0.0185	0.0064	0.1674	0.0118	0.0102	0.0487	0.0013	0.1235	0.1307	0.0264	0.0042	0.1089	0.0191	0.008	0.0089	0.0051	0.0014	0.0365	0.0143	0.0284	0.0585	0.0226	0.0918	0.0015
10	rs76644660	29091034	1.01	0.178854520006857	0.9	0.289513196358555	0.738138372788037	1.00875134898827	0.017	0.0227	0.0184	0.0064	0.1675	0.0118	0.0102	0.0487	0.0013	0.1235	0.1308	0.0264	0.0042	0.1089	0.0192	0.008	0.0089	0.005	0.0014	0.0364	0.0143	0.0284	0.0585	0.0226	0.0918	0.0015
10	rs10826521	29091274	1.01	0.178854520006857	0.91	0.256642068151906	0.739497003888921	1.00730894815455	0.017	0.0227	0.0184	0.0064	0.1676	0.0118	0.0102	0.0487	0.0013	0.1235	0.1308	0.0264	0.0042	0.1089	0.0192	0.008	0.0089	0.005	0.0014	0.0364	0.0143	0.0284	0.0585	0.0226	0.0918	0.0015
10	rs11007252	29098161	1.01	0.178854520006857	0.91	0.256642068151906	0.755809907504896	1.17580741875205	0.0169	0.0227	0.0183	0.0063	0.1678	0.0117	0.0101	0.0487	0.0012	0.1237	0.131	0.0265	0.0041	0.1092	0.0192	0.0079	0.0087	0.005	0.0014	0.0364	0.0144	0.0284	0.0584	0.0226	0.0919	0.0014
10	rs1761994	29101998	1.01	0.178854520006857	0.91	0.256642068151906	0.75162197317993	1.12766903357343	0.0169	0.0227	0.0183	0.0062	0.1679	0.0117	0.01	0.0487	0.0011	0.1237	0.1311	0.0266	0.0041	0.1092	0.0192	0.0078	0.0087	0.005	0.0014	0.0364	0.0144	0.0283	0.0585	0.0225	0.0919	0.0013
10	rs80049310	29103878	1.01	0.178854520006857	0.91	0.256642068151906	0.751545923337653	1.12701439044241	0.0169	0.0227	0.0183	0.0062	0.168	0.0117	0.01	0.0487	0.0011	0.1237	0.1311	0.0265	0.0041	0.1093	0.0192	0.0078	0.0087	0.005	0.0014	0.0364	0.0144	0.0283	0.0585	0.0225	0.0919	0.0013
10	rs10826530	29110097	1.01	0.178854520006857	0.91	0.256642068151906	0.733617553886595	1.07990293963092	0.0169	0.0227	0.0183	0.0062	0.1681	0.0116	0.01	0.0489	0.0011	0.1237	0.1311	0.0264	0.0041	0.1094	0.0192	0.0078	0.0087	0.005	0.0014	0.0364	0.0144	0.0282	0.0586	0.0225	0.0919	0.0013
10	rs787349	29110316	1.01	0.178854520006857	0.91	0.256642068151906	0.738289277471413	1.07909115306581	0.0169	0.0227	0.0183	0.0062	0.1682	0.0116	0.01	0.0489	0.0011	0.1237	0.1313	0.0264	0.0041	0.1093	0.0192	0.0078	0.0087	0.005	0.0014	0.0364	0.0144	0.028	0.0586	0.0225	0.0919	0.0013
10	rs75151194	29112165	1.01	0.178854520006857	0.91	0.256642068151906	0.764139710854476	1.23726869503547	0.0169	0.0227	0.0183	0.0062	0.1682	0.0116	0.01	0.0488	0.0011	0.1237	0.1313	0.0265	0.0041	0.1093	0.0192	0.0078	0.0086	0.0049	0.0014	0.0364	0.0144	0.028	0.0587	0.0225	0.0919	0.0013
10	rs1532393	29115095	1.03	0.13807906481078	0.91	0.256642068151906	0.510495023476337	0.854932007885671	0.018	0.0233	0.0168	0.0048	0.1706	0.0099	0.0087	0.0467	0.0011	0.1224	0.1316	0.0261	0.0035	0.1126	0.0191	0.0067	0.0068	0.0044	0.0012	0.0364	0.0154	0.0266	0.0618	0.0214	0.0964	0.0013
10	rs1969008	29115340	1.03	0.13807906481078	0.91	0.256642068151906	0.473215710786742	0.815269235552808	0.0181	0.0234	0.0167	0.0047	0.1706	0.0099	0.0086	0.0466	0.0011	0.1224	0.1316	0.0261	0.0035	0.1127	0.0191	0.0067	0.0067	0.0044	0.0012	0.0363	0.0155	0.0266	0.0619	0.0213	0.0966	0.0013
10	rs116980657	29115450	1.03	0.13807906481078	0.91	0.256642068151906	0.478078554465567	0.816190697576354	0.0181	0.0234	0.0167	0.0047	0.1706	0.0098	0.0086	0.0466	0.0011	0.1224	0.1316	0.0261	0.0035	0.1127	0.0191	0.0067	0.0067	0.0044	0.0012	0.0363	0.0155	0.0266	0.0619	0.0214	0.0966	0.0013
10	rs76666286	29124334	1.03	0.13807906481078	0.91	0.256642068151906	0.448188297976998	0.800861815796697	0.0181	0.0234	0.0167	0.0047	0.1706	0.0098	0.0085	0.0466	0.0011	0.1223	0.1316	0.0261	0.0035	0.1128	0.0191	0.0066	0.0067	0.0044	0.0012	0.0364	0.0156	0.0267	0.0621	0.0213	0.0968	0.0013
10	rs10128253	29128437	1.03	0.13807906481078	0.91	0.256642068151906	0.429665846186322	0.798567808534527	0.0181	0.0234	0.0167	0.0046	0.1706	0.0097	0.0085	0.0466	0.001	0.1222	0.1317	0.0261	0.0035	0.1129	0.0191	0.0066	0.0066	0.0043	0.0012	0.0364	0.0158	0.0266	0.0621	0.0212	0.097	0.0014
10	rs2798775	29130586	1.03	0.13807906481078	0.94	0.173887076546345	0.413252296901312	0.813580458824991	0.0181	0.0234	0.0167	0.0046	0.1707	0.0097	0.0084	0.0466	0.0011	0.1221	0.1316	0.0261	0.0035	0.1129	0.0191	0.0066	0.0066	0.0043	0.0012	0.0364	0.0158	0.0267	0.0622	0.0212	0.097	0.0014
10	rs41283728	29136175	1.03	0.13807906481078	0.95	0.15120882267165	0.375890112881476	0.805913542196572	0.0181	0.0234	0.0168	0.0045	0.171	0.0095	0.0083	0.0465	0.001	0.122	0.1316	0.0261	0.0035	0.1131	0.0191	0.0065	0.0066	0.0043	0.0012	0.0364	0.0157	0.0267	0.0623	0.0212	0.0972	0.0014
10	rs75872949	29136734	1.03	0.13807906481078	0.95	0.15120882267165	0.370217535129089	0.803157219653106	0.0181	0.0234	0.0168	0.0045	0.1711	0.0095	0.0083	0.0465	0.001	0.122	0.1316	0.0261	0.0035	0.1131	0.0191	0.0065	0.0065	0.0043	0.0012	0.0364	0.0156	0.0267	0.0623	0.0212	0.0972	0.0014
10	rs76455499	29137232	1.03	0.13807906481078	0.96	0.130782650589638	0.36712719526317	0.806526329965262	0.0181	0.0234	0.0168	0.0045	0.1712	0.0095	0.0083	0.0464	0.001	0.122	0.1317	0.0261	0.0035	0.1131	0.0191	0.0065	0.0065	0.0043	0.0012	0.0364	0.0156	0.0267	0.0623	0.0212	0.0972	0.0014
10	rs117086321	29146476	1.03	0.13807906481078	0.96	0.130782650589638	0.352192195976654	0.792609954370469	0.0181	0.0234	0.0168	0.0045	0.1715	0.0094	0.0082	0.0463	0.001	0.1219	0.1317	0.0261	0.0035	0.1132	0.019	0.0065	0.0065	0.0042	0.0012	0.0363	0.0155	0.0267	0.0623	0.0212	0.0973	0.0014
10	rs2251221	29148624	1.03	0.13807906481078	0.96	0.130782650589638	0.344032867232437	0.768571353376169	0.0181	0.0235	0.0169	0.0045	0.1716	0.0093	0.0082	0.0463	0.001	0.1219	0.1317	0.0261	0.0035	0.1133	0.019	0.0065	0.0065	0.0042	0.0012	0.0363	0.0155	0.0267	0.0623	0.0212	0.0974	0.0014
10	rs4747633	29156072	1.03	0.13807906481078	0.96	0.130782650589638	0.342151944401745	0.791083833078627	0.0181	0.0235	0.0169	0.0045	0.1717	0.0093	0.0081	0.0462	0.001	0.1218	0.1317	0.0261	0.0035	0.1134	0.0189	0.0065	0.0064	0.0042	0.0012	0.0363	0.0155	0.0268	0.0623	0.0212	0.0974	0.0014
10	rs35848884	29161054	1.03	0.13807906481078	0.96	0.130782650589638	0.306990503252724	0.715007706900126	0.0182	0.0235	0.017	0.0044	0.172	0.0092	0.0081	0.0461	0.0011	0.1217	0.1317	0.026	0.0035	0.1135	0.0188	0.0065	0.0063	0.0042	0.0012	0.0362	0.0155	0.0269	0.0623	0.0212	0.0976	0.0015
10	rs1627445	29161763	1.03	0.13807906481078	0.96	0.130782650589638	0.307779762276881	0.712620530596029	0.0182	0.0235	0.017	0.0044	0.172	0.0092	0.0081	0.0461	0.0011	0.1216	0.1317	0.026	0.0035	0.1135	0.0188	0.0065	0.0063	0.0042	0.0012	0.0362	0.0155	0.0269	0.0623	0.0212	0.0977	0.0015
10	rs810894	29169492	1.03	0.13807906481078	0.97	0.112481740502774	0.245682220651677	0.74213491276711	0.0182	0.0235	0.017	0.0044	0.1721	0.0091	0.0075	0.0461	0.0011	0.1216	0.1318	0.026	0.0035	0.1135	0.0189	0.0064	0.0063	0.0041	0.0012	0.0362	0.0155	0.0269	0.0626	0.0212	0.0977	0.0015
10	rs17833058	29173731	1.03	0.13807906481078	0.97	0.112481740502774	0.258045468909231	0.606700891195859	0.0183	0.0234	0.0171	0.0044	0.1724	0.009	0.0074	0.0459	0.0011	0.1213	0.1317	0.0259	0.0035	0.1134	0.0188	0.0064	0.0061	0.0041	0.0012	0.0361	0.0155	0.0271	0.0628	0.0212	0.098	0.0015
10	rs4414118	29178725	1.02	0.157502178544443	0.97	0.112481740502774	0.0830845242004377	0.452046641999105	0.0193	0.0227	0.0181	0.0044	0.1753	0.0082	0.0069	0.0438	0.0012	0.1184	0.1302	0.0256	0.0037	0.1118	0.0182	0.0065	0.0053	0.0033	0.0016	0.0352	0.0159	0.0299	0.0645	0.0219	0.1004	0.0019
10	rs80171084	29179243	1.02	0.157502178544443	0.97	0.112481740502774	0.100843471124643	0.419787997705509	0.0196	0.0225	0.0181	0.0043	0.1758	0.0081	0.0066	0.0436	0.0012	0.1178	0.1306	0.0253	0.0037	0.1125	0.0177	0.0064	0.0051	0.0032	0.0016	0.035	0.0158	0.0303	0.0641	0.0218	0.1013	0.0019
10	rs787351	29180308	1.03	0.13807906481078	0.97	0.112481740502774	0.0850231694594759	0.446714884562489	0.0202	0.022	0.0181	0.0042	0.1768	0.008	0.0062	0.0431	0.0012	0.1152	0.1321	0.0247	0.0038	0.114	0.0169	0.006	0.0047	0.0029	0.0017	0.0349	0.0159	0.0309	0.0635	0.0218	0.1033	0.0021
10	rs55817258	29186293	1.02	0.157502178544443	0.97	0.112481740502774	0.0615745351151027	0.287969307323229	0.0203	0.0218	0.018	0.0041	0.1769	0.0079	0.0061	0.0431	0.0012	0.1151	0.1322	0.0247	0.0038	0.1142	0.0168	0.0059	0.0046	0.0029	0.0017	0.0346	0.016	0.0311	0.0638	0.022	0.1036	0.0021
10	rs78440193	29186652	1.02	0.157502178544443	0.97	0.112481740502774	0.0620660755273764	0.290792103530093	0.0203	0.0218	0.018	0.0041	0.1769	0.0079	0.0061	0.043	0.0012	0.1151	0.1322	0.0247	0.0038	0.1142	0.0168	0.0059	0.0046	0.0029	0.0017	0.0346	0.0159	0.0311	0.0638	0.022	0.1036	0.0021
10	rs814187	29193015	1.02	0.157502178544443	0.98	0.0961760782036991	0.0620281731147233	0.262378009830485	0.0203	0.0218	0.0179	0.0041	0.177	0.0079	0.0061	0.0429	0.0012	0.115	0.1323	0.0245	0.0038	0.1143	0.0167	0.0059	0.0046	0.0028	0.0017	0.0345	0.0159	0.0313	0.064	0.022	0.104	0.0021
10	rs703039	29193826	1.02	0.157502178544443	0.98	0.0961760782036991	0.0622558168021222	0.268792868923807	0.0203	0.0218	0.018	0.0041	0.177	0.0078	0.0061	0.0428	0.0012	0.115	0.1325	0.0245	0.0038	0.1145	0.0168	0.0058	0.0046	0.0028	0.0017	0.0344	0.0159	0.0313	0.0639	0.0221	0.1039	0.0021
10	rs11007306	29193879	1.02	0.157502178544443	0.98	0.0961760782036991	0.0622558168021222	0.270173735640947	0.0203	0.0219	0.018	0.0041	0.177	0.0078	0.0061	0.0428	0.0012	0.115	0.1325	0.0245	0.0038	0.1145	0.0168	0.0058	0.0046	0.0028	0.0017	0.0345	0.0159	0.0313	0.0639	0.0221	0.104	0.0021
10	rs71489636	29194332	1.02	0.157502178544443	0.98	0.0961760782036991	0.0633638611801438	0.284569635300239	0.0202	0.0219	0.018	0.0041	0.177	0.0078	0.0061	0.0427	0.0012	0.1149	0.1326	0.0245	0.0037	0.1146	0.0168	0.0058	0.0046	0.0028	0.0017	0.0345	0.0159	0.0313	0.0638	0.0221	0.104	0.0021
10	rs78854530	29201276	1.03	0.13807906481078	0.98	0.0961760782036991	0.064913385817673	0.2887917581057	0.0203	0.0219	0.0179	0.0041	0.1772	0.0077	0.006	0.0428	0.0012	0.115	0.1328	0.0245	0.0038	0.1146	0.0166	0.0057	0.0045	0.0028	0.0018	0.0344	0.0159	0.0313	0.0637	0.0221	0.1041	0.0021
10	rs117280645	29202418	1.03	0.13807906481078	0.98	0.0961760782036991	0.0640581011860806	0.290674320126259	0.0203	0.0219	0.0179	0.0041	0.1772	0.0077	0.006	0.0428	0.0012	0.115	0.1328	0.0245	0.0038	0.1145	0.0166	0.0056	0.0045	0.0027	0.0018	0.0344	0.0159	0.0314	0.0637	0.0221	0.1041	0.0021
10	rs703030	29204907	1.03	0.13807906481078	0.98	0.0961760782036991	0.0579154928936698	0.286326549785513	0.0204	0.022	0.0175	0.0043	0.1776	0.0076	0.0057	0.0435	0.0012	0.1144	0.1341	0.0248	0.004	0.1142	0.0156	0.005	0.0044	0.0026	0.0018	0.0337	0.0158	0.0318	0.0635	0.0221	0.1046	0.0024
10	rs11598943	29205665	1.03	0.13807906481078	0.98	0.0961760782036991	0.0583511189932672	0.290321056829815	0.0205	0.0222	0.0174	0.0042	0.1781	0.0074	0.0052	0.044	0.0012	0.1139	0.1353	0.025	0.0041	0.1139	0.0152	0.0048	0.0041	0.0024	0.0018	0.0333	0.0153	0.0321	0.0635	0.0222	0.1053	0.0023
10	rs75929276	29206754	1.03	0.13807906481078	0.98	0.0961760782036991	0.0619524141155398	0.310181480226413	0.0205	0.0222	0.0174	0.0042	0.1782	0.0074	0.0052	0.0439	0.0012	0.1138	0.1355	0.0251	0.0041	0.1138	0.0151	0.0048	0.0041	0.0024	0.0018	0.0332	0.0153	0.0322	0.0635	0.0222	0.1054	0.0023
10	rs11818065	29206965	1.03	0.13807906481078	0.98	0.0961760782036991	0.0624840108634052	0.308621369479292	0.0205	0.0222	0.0174	0.0042	0.1783	0.0074	0.0052	0.044	0.0012	0.1137	0.1355	0.0251	0.0041	0.1138	0.0151	0.0048	0.0041	0.0023	0.0018	0.0332	0.0153	0.0322	0.0635	0.0222	0.1054	0.0023
10	rs2368966	29214609	1.03	0.13807906481078	0.98	0.0961760782036991	0.0593944350918189	0.286209319573421	0.0205	0.0222	0.0173	0.0042	0.1786	0.0074	0.0051	0.0442	0.0011	0.1134	0.1354	0.0251	0.0042	0.1138	0.0151	0.0048	0.0041	0.0023	0.0018	0.0334	0.0152	0.0322	0.0634	0.0222	0.1056	0.0023
10	rs78929528	29217299	1.03	0.13807906481078	0.98	0.0961760782036991	0.0591554057317482	0.277923629930956	0.0205	0.0222	0.0172	0.0042	0.1786	0.0074	0.0051	0.0443	0.0011	0.1134	0.1354	0.0251	0.0042	0.1138	0.0151	0.0048	0.0041	0.0023	0.0018	0.0334	0.0152	0.0323	0.0634	0.0222	0.1056	0.0023
10	rs76280768	29222286	1.03	0.13807906481078	0.98	0.0961760782036991	0.0596156449614608	0.276414639466011	0.0205	0.0222	0.0172	0.0042	0.1786	0.0074	0.0051	0.0443	0.0011	0.1134	0.1354	0.0251	0.0042	0.1138	0.0151	0.0048	0.0041	0.0023	0.0018	0.0335	0.0152	0.0323	0.0634	0.0222	0.1056	0.0023
10	rs10826546	29237462	1.04	0.120487900976968	0.98	0.0961760782036991	0.0632678324642541	0.274792405041777	0.0205	0.0222	0.0172	0.0042	0.1788	0.0074	0.0051	0.0444	0.0011	0.1131	0.1352	0.0252	0.0042	0.1137	0.0151	0.0048	0.0041	0.0023	0.0017	0.0337	0.0151	0.0323	0.0633	0.0222	0.1056	0.0022
10	rs75564191	29244611	1.04	0.120487900976968	0.98	0.0961760782036991	0.0605245812805553	0.263977194986213	0.0205	0.0223	0.0172	0.0043	0.1789	0.0073	0.0051	0.0446	0.0012	0.1129	0.1351	0.0251	0.0043	0.1135	0.0151	0.0048	0.004	0.0023	0.0017	0.0339	0.0151	0.0324	0.0633	0.0222	0.1057	0.0023
10	rs12571910	29247864	1.04	0.120487900976968	0.98	0.0961760782036991	0.0575541261886026	0.246667283478896	0.0204	0.0223	0.0171	0.0043	0.179	0.0073	0.0051	0.0447	0.0012	0.1128	0.1351	0.0251	0.0044	0.1134	0.0151	0.0049	0.004	0.0023	0.0017	0.034	0.0151	0.0324	0.0633	0.0222	0.1056	0.0024
10	rs72815935	29251086	1.04	0.120487900976968	0.98	0.0961760782036991	0.0514714224712906	0.256578203829785	0.0204	0.0222	0.0172	0.0042	0.1794	0.0071	0.005	0.045	0.0011	0.1123	0.136	0.0251	0.0044	0.1134	0.0151	0.0048	0.004	0.0022	0.0016	0.0342	0.015	0.0322	0.063	0.0222	0.1057	0.0023
10	rs796837	29256207	1.04	0.120487900976968	0.98	0.0961760782036991	0.0454816649449801	0.255672128969427	0.0203	0.0221	0.0172	0.0042	0.1801	0.0068	0.0049	0.0452	0.001	0.1115	0.1374	0.025	0.0044	0.1137	0.0152	0.0048	0.0039	0.002	0.0014	0.0344	0.0148	0.032	0.0625	0.0221	0.1058	0.002
10	rs17755119	29259450	1.04	0.120487900976968	0.98	0.0961760782036991	0.0473541168154893	0.272133711812303	0.0203	0.0221	0.0172	0.0042	0.1802	0.0068	0.0049	0.0454	0.001	0.1114	0.1376	0.025	0.0044	0.1137	0.0151	0.0048	0.0039	0.0019	0.0014	0.0344	0.0148	0.032	0.0624	0.0221	0.1058	0.0019
10	rs1556708	29259886	1.04	0.120487900976968	0.98	0.0961760782036991	0.0477825032009291	0.269483027978752	0.0203	0.0221	0.0172	0.0042	0.1802	0.0068	0.0049	0.0454	0.001	0.1114	0.1376	0.025	0.0044	0.1138	0.0151	0.0049	0.0039	0.0019	0.0014	0.0344	0.0148	0.032	0.0624	0.0221	0.1059	0.0019
10	rs788062	29260667	1.04	0.120487900976968	0.99	0.0817332193164052	0.0484059031844528	0.275950843732749	0.0203	0.0221	0.0172	0.0042	0.1803	0.0068	0.0049	0.0454	0.001	0.1113	0.1376	0.025	0.0044	0.1139	0.0151	0.0049	0.0039	0.0019	0.0014	0.0343	0.0147	0.032	0.0624	0.0221	0.1059	0.0019
10	rs72815945	29264684	1.05	0.104628957265627	0.99	0.0817332193164052	0.0547868544888489	0.335455983647688	0.0203	0.0221	0.0171	0.0042	0.1803	0.0068	0.0049	0.0455	0.001	0.1111	0.1378	0.025	0.0044	0.1139	0.0151	0.0048	0.0039	0.0018	0.0014	0.0343	0.0147	0.032	0.0624	0.022	0.106	0.0019
10	rs117022964	29270771	1.05	0.104628957265627	0.99	0.0817332193164052	0.0536605515792624	0.337916585079668	0.0201	0.0222	0.0169	0.0043	0.1804	0.0066	0.0048	0.0458	0.001	0.111	0.1384	0.0251	0.0045	0.114	0.0152	0.0048	0.0039	0.0016	0.0014	0.0342	0.0148	0.0321	0.0623	0.0217	0.106	0.0018
10	rs11597103	29275719	1.05	0.104628957265627	0.99	0.0817332193164052	0.0505896851408827	0.329083001416643	0.0201	0.0222	0.0169	0.0043	0.1803	0.0066	0.0048	0.0458	0.001	0.111	0.1384	0.0252	0.0045	0.114	0.0152	0.0048	0.0039	0.0016	0.0014	0.0342	0.0148	0.032	0.0623	0.0216	0.106	0.0018
10	rs11007338	29276863	1.05	0.104628957265627	0.99	0.0817332193164052	0.0537121906239952	0.392292726431946	0.0197	0.0221	0.017	0.0043	0.1803	0.0068	0.0049	0.0459	9e-04	0.1107	0.1396	0.0258	0.0047	0.1133	0.0153	0.0049	0.004	0.0015	0.0014	0.0343	0.0149	0.0319	0.0617	0.0211	0.1061	0.0018
10	rs10826550	29277762	1.07	0.0776994191057832	0.99	0.0817332193164052	0.0856523737969685	0.451779657269403	0.0196	0.0226	0.0169	0.0042	0.18	0.0066	0.0046	0.047	8e-04	0.1112	0.1401	0.0265	0.005	0.1127	0.0148	0.0047	0.0039	0.0012	0.0015	0.0345	0.0151	0.0314	0.0604	0.0201	0.1077	0.0016
10	rs112600856	29280623	1.07	0.0776994191057832	0.99	0.0817332193164052	0.107231504474097	0.561415398429351	0.0195	0.0228	0.0169	0.0042	0.1798	0.0065	0.0045	0.0472	8e-04	0.1111	0.141	0.0267	0.005	0.1126	0.0146	0.0046	0.0038	0.0011	0.0015	0.0346	0.0152	0.0312	0.0598	0.0198	0.1083	0.0015
10	rs117825992	29284251	1.07	0.0776994191057832	0.99	0.0817332193164052	0.103138152134861	0.562826447472062	0.0195	0.0228	0.0169	0.0042	0.1798	0.0065	0.0045	0.0472	8e-04	0.1111	0.141	0.0268	0.005	0.1126	0.0146	0.0046	0.0038	0.0011	0.0015	0.0346	0.0153	0.0312	0.0598	0.0198	0.1083	0.0015
10	rs72815207	29285853	1.07	0.0776994191057832	1	0.069019173236101	0.102535296302787	0.569611478878233	0.0195	0.0228	0.0169	0.0042	0.1798	0.0065	0.0045	0.0472	8e-04	0.1111	0.1411	0.0268	0.005	0.1126	0.0146	0.0046	0.0038	0.0011	0.0015	0.0346	0.0153	0.0312	0.0598	0.0198	0.1083	0.0015
10	rs11007350	29289031	1.07	0.0776994191057832	1	0.069019173236101	0.0799614082789989	0.513140139810869	0.0195	0.0229	0.0169	0.0042	0.1797	0.0065	0.0045	0.0473	8e-04	0.1111	0.1412	0.0268	0.005	0.1125	0.0146	0.0046	0.0038	0.0011	0.0015	0.0345	0.0153	0.0312	0.0596	0.0198	0.1084	0.0015
10	rs61838447	29289127	1.07	0.0776994191057832	1	0.069019173236101	0.0809263350722467	0.514105988206345	0.0194	0.0229	0.0169	0.0042	0.1797	0.0065	0.0045	0.0473	8e-04	0.1112	0.1412	0.0268	0.005	0.1125	0.0146	0.0046	0.0038	0.0011	0.0015	0.0345	0.0153	0.0312	0.0596	0.0198	0.1084	0.0015
10	rs1612122	29291898	1.07	0.0776994191057832	1	0.069019173236101	0.0796711473199129	0.495013734520578	0.0195	0.0229	0.0168	0.0042	0.1797	0.0066	0.0044	0.0473	8e-04	0.1111	0.1413	0.0268	0.0051	0.1125	0.0146	0.0046	0.0037	0.0011	0.0015	0.0345	0.0153	0.0312	0.0596	0.0198	0.1083	0.0015
10	rs2783587	29296412	1.07	0.0776994191057832	1	0.069019173236101	0.0873920337932015	0.506117140511513	0.0195	0.0229	0.0168	0.0042	0.1797	0.0066	0.0043	0.0473	8e-04	0.1111	0.1414	0.0268	0.0051	0.1125	0.0145	0.0047	0.0038	0.0011	0.0015	0.0344	0.0154	0.0311	0.0596	0.0198	0.1083	0.0015
10	rs112507506	29296428	1.07	0.0776994191057832	1	0.069019173236101	0.0874630302285203	0.507629830565208	0.0195	0.0229	0.0168	0.0042	0.1797	0.0066	0.0043	0.0473	8e-04	0.1111	0.1414	0.0268	0.0051	0.1125	0.0145	0.0047	0.0038	0.0011	0.0015	0.0344	0.0154	0.0311	0.0596	0.0198	0.1083	0.0015
10	rs75293549	29296790	1.07	0.0776994191057832	1	0.069019173236101	0.0904538380225257	0.518388813271995	0.0195	0.0229	0.0168	0.0043	0.1796	0.0067	0.0043	0.0473	8e-04	0.111	0.1412	0.0268	0.0052	0.1125	0.0148	0.0047	0.0038	0.0011	0.0016	0.0344	0.0154	0.031	0.0596	0.0198	0.1084	0.0015
10	rs1763367	29300280	1.07	0.0776994191057832	1	0.069019173236101	0.102012863524838	0.575138833138321	0.0194	0.0229	0.0168	0.0043	0.1796	0.0067	0.0043	0.0474	8e-04	0.1111	0.1412	0.0268	0.0052	0.1125	0.0146	0.0048	0.0038	0.0011	0.0016	0.0344	0.0154	0.031	0.0595	0.0199	0.1084	0.0015
10	rs1773877	29302946	1.07	0.0776994191057832	1	0.069019173236101	0.105145874457183	0.567064772139373	0.0194	0.0229	0.0168	0.0043	0.1796	0.0067	0.0044	0.0474	8e-04	0.1111	0.1412	0.0267	0.0052	0.1124	0.0146	0.0048	0.0038	0.0011	0.0016	0.0343	0.0154	0.0309	0.0595	0.0199	0.1084	0.0015
10	rs116932120	29308535	1.07	0.0776994191057832	1	0.069019173236101	0.117245053184529	0.588799337751422	0.0194	0.0229	0.0168	0.0043	0.1795	0.0067	0.0043	0.0474	9e-04	0.1111	0.1411	0.0267	0.0052	0.1124	0.0146	0.0048	0.0038	0.001	0.0016	0.0343	0.0154	0.0309	0.0594	0.0199	0.1085	0.0015
10	rs17755355	29308658	1.07	0.0776994191057832	1	0.069019173236101	0.116139730114968	0.589655676375387	0.0194	0.0229	0.0168	0.0043	0.1795	0.0067	0.0043	0.0474	9e-04	0.1111	0.1411	0.0267	0.0052	0.1124	0.0146	0.0048	0.0038	0.001	0.0016	0.0343	0.0154	0.0309	0.0594	0.0199	0.1084	0.0015
10	rs11007373	29308739	1.07	0.0776994191057832	1	0.069019173236101	0.116507457700594	0.592369382643483	0.0194	0.0229	0.0168	0.0043	0.1795	0.0067	0.0043	0.0474	9e-04	0.1111	0.1411	0.0267	0.0052	0.1124	0.0146	0.0048	0.0038	0.001	0.0016	0.0343	0.0154	0.0309	0.0594	0.0199	0.1084	0.0015
10	rs16929500	29314775	1.07	0.0776994191057832	1.01	0.0578993944755651	0.123014445012551	0.590512313479958	0.0195	0.023	0.0169	0.0044	0.1792	0.0067	0.0044	0.0475	9e-04	0.1113	0.1412	0.0267	0.0052	0.1123	0.0146	0.0048	0.0038	0.001	0.0016	0.0342	0.0154	0.0309	0.0591	0.0199	0.1085	0.0016
10	rs74128131	29315162	1.07	0.0776994191057832	1.01	0.0578993944755651	0.122692725230898	0.595229135565897	0.0195	0.023	0.0169	0.0044	0.1792	0.0067	0.0044	0.0475	9e-04	0.1113	0.1413	0.0267	0.0052	0.1123	0.0147	0.0048	0.0039	0.001	0.0016	0.0342	0.0154	0.0309	0.0591	0.0199	0.1085	0.0016
10	rs72815242	29316021	1.07	0.0776994191057832	1.01	0.0578993944755651	0.111589446517454	0.615627120305377	0.0195	0.023	0.017	0.0046	0.1775	0.0068	0.0044	0.0475	0.001	0.1123	0.1428	0.0266	0.0054	0.1117	0.0152	0.0048	0.0041	0.0011	0.0018	0.0337	0.0156	0.0307	0.0577	0.0196	0.1087	0.0016
10	rs77621194	29316027	1.07	0.0776994191057832	1.01	0.0578993944755651	0.113752922646594	0.618513107593303	0.0195	0.023	0.017	0.0047	0.1774	0.0069	0.0044	0.0475	0.001	0.1123	0.1428	0.0266	0.0054	0.1115	0.0152	0.0048	0.0042	0.0011	0.0018	0.0337	0.0156	0.0306	0.0577	0.0195	0.1086	0.0016
10	rs117057202	29318346	1.07	0.0776994191057832	1	0.069019173236101	0.109669636088976	0.731467295223636	0.0197	0.0233	0.017	0.0047	0.1767	0.0068	0.0042	0.0478	0.0012	0.1127	0.1441	0.0262	0.0056	0.1106	0.0153	0.0047	0.0043	0.0013	0.0019	0.0331	0.0159	0.0303	0.0576	0.019	0.109	0.0016
10	rs1148221	29319519	1.07	0.0776994191057832	0.99	0.0817332193164052	0.0986575556156203	0.702048998205873	0.0197	0.0233	0.017	0.0047	0.1767	0.0068	0.0042	0.0478	0.0012	0.1127	0.1441	0.0262	0.0056	0.1106	0.0153	0.0048	0.0043	0.0013	0.0019	0.0331	0.0159	0.0303	0.0576	0.019	0.109	0.0016
10	rs1148222	29319680	1.07	0.0776994191057832	0.99	0.0817332193164052	0.095797890443294	0.701751721258801	0.0197	0.0233	0.017	0.0047	0.1767	0.0068	0.0042	0.0478	0.0012	0.1127	0.1441	0.0262	0.0056	0.1106	0.0153	0.0048	0.0043	0.0013	0.0019	0.0331	0.0159	0.0304	0.0577	0.019	0.109	0.0016
10	rs75328859	29320247	1.07	0.0776994191057832	0.99	0.0817332193164052	0.0959735051881088	0.705618519733475	0.0197	0.0233	0.017	0.0047	0.1767	0.0068	0.0042	0.0478	0.0012	0.1127	0.144	0.0262	0.0056	0.1106	0.0154	0.0047	0.0043	0.0013	0.0019	0.0331	0.0159	0.0304	0.0577	0.019	0.1089	0.0016
10	rs55657803	29322359	1.07	0.0776994191057832	0.99	0.0817332193164052	0.0968798616220483	0.691957490108125	0.0197	0.0233	0.017	0.0047	0.1764	0.0068	0.0042	0.0479	0.0012	0.1127	0.1442	0.0262	0.0057	0.1107	0.0154	0.0048	0.0043	0.0013	0.0019	0.0328	0.0159	0.0304	0.0577	0.019	0.1088	0.0016
10	rs788053	29323568	1.07	0.0776994191057832	0.99	0.0817332193164052	0.114199877634931	0.683228407732185	0.0198	0.023	0.0169	0.0045	0.1758	0.0066	0.0039	0.0483	0.0013	0.1135	0.1447	0.0262	0.0059	0.1106	0.0155	0.0048	0.0042	0.0014	0.0021	0.0326	0.0157	0.0304	0.057	0.0191	0.1088	0.0019
10	rs788054	29323741	1.07	0.0776994191057832	0.99	0.0817332193164052	0.103901415251164	0.610440390441199	0.0198	0.0231	0.017	0.0044	0.1753	0.0066	0.004	0.0487	0.0013	0.1136	0.1446	0.0263	0.0059	0.1107	0.0155	0.0048	0.0042	0.0013	0.0022	0.0324	0.0157	0.0306	0.0575	0.0193	0.1081	0.0018
10	rs12242635	29327246	1.08	0.0664216607683517	0.99	0.0817332193164052	0.102849554992577	0.574713192827903	0.0194	0.0227	0.0165	0.0042	0.1756	0.0065	0.0038	0.0489	0.0012	0.1145	0.1473	0.0266	0.0058	0.1107	0.0153	0.0047	0.0041	0.0011	0.0021	0.0319	0.0156	0.0298	0.0569	0.0192	0.1087	0.0017
10	rs1248280	29327405	1.08	0.0664216607683517	0.99	0.0817332193164052	0.102535296302787	0.570036199649745	0.0194	0.0227	0.0165	0.0042	0.1756	0.0065	0.0038	0.0489	0.0012	0.1145	0.1473	0.0266	0.0058	0.1107	0.0153	0.0047	0.0041	0.0011	0.0021	0.0319	0.0156	0.0298	0.0569	0.0192	0.1087	0.0017
10	rs117116764	29330081	1.08	0.0664216607683517	0.99	0.0817332193164052	0.104165422158355	0.578404606687392	0.0194	0.0227	0.0165	0.0042	0.1756	0.0065	0.0038	0.0489	0.0012	0.1145	0.1473	0.0266	0.0058	0.1107	0.0153	0.0047	0.0041	0.0011	0.0021	0.0319	0.0156	0.0298	0.0569	0.0192	0.1087	0.0017
10	rs72815272	29332413	1.08	0.0664216607683517	0.99	0.0817332193164052	0.10461519096689	0.555779882625781	0.0194	0.0227	0.0165	0.0042	0.1756	0.0065	0.0038	0.0489	0.0012	0.1146	0.1475	0.0266	0.0058	0.1106	0.0153	0.0047	0.0041	0.0011	0.002	0.0319	0.0156	0.0298	0.0569	0.0192	0.1087	0.0017
10	rs34142280	29334296	1.08	0.0664216607683517	0.99	0.0817332193164052	0.10682844654959	0.554091948615859	0.0194	0.0227	0.0165	0.0041	0.1755	0.0065	0.0038	0.0489	0.0012	0.1148	0.1477	0.0267	0.0058	0.1104	0.0152	0.0047	0.0041	0.001	0.002	0.032	0.0156	0.0297	0.0567	0.0192	0.1087	0.0017
10	rs68094730	29334874	1.08	0.0664216607683517	0.99	0.0817332193164052	0.108040445019331	0.562120814806674	0.0194	0.0227	0.0165	0.0041	0.1755	0.0065	0.0038	0.0489	0.0012	0.1148	0.1477	0.0267	0.0058	0.1104	0.0152	0.0047	0.0041	0.001	0.002	0.0319	0.0156	0.0297	0.0567	0.0192	0.1087	0.0017
10	rs7893339	29337888	1.08	0.0664216607683517	0.99	0.0817332193164052	0.109751491833966	0.567206182977815	0.0194	0.0227	0.0165	0.0041	0.1754	0.0065	0.0038	0.0489	0.0012	0.1149	0.1478	0.0267	0.0058	0.1104	0.0153	0.0047	0.0041	0.001	0.002	0.032	0.0156	0.0297	0.0567	0.0192	0.1087	0.0017
10	rs2783574	29339688	1.08	0.0664216607683517	0.99	0.0817332193164052	0.111451634735819	0.562967599938642	0.0193	0.0227	0.0165	0.0041	0.1754	0.0065	0.0038	0.0489	0.0012	0.1149	0.1479	0.0267	0.0058	0.1103	0.0153	0.0047	0.0041	0.001	0.002	0.032	0.0156	0.0297	0.0567	0.0192	0.1087	0.0017
10	rs1763404	29343825	1.08	0.0664216607683517	0.99	0.0817332193164052	0.10682844654959	0.535608696136797	0.0193	0.0227	0.0166	0.0041	0.1751	0.0066	0.0037	0.049	0.0012	0.1151	0.1483	0.0268	0.0058	0.1102	0.0152	0.0047	0.0041	0.001	0.002	0.0321	0.0157	0.0296	0.0565	0.0192	0.1085	0.0017
10	rs2783612	29345673	1.07	0.0776994191057832	0.99	0.0817332193164052	0.102299995600051	0.516868076764028	0.0193	0.0226	0.0165	0.004	0.1753	0.0066	0.0037	0.0492	0.0013	0.1152	0.1486	0.0268	0.0059	0.11	0.0152	0.0048	0.0041	0.001	0.002	0.0321	0.0158	0.0295	0.0564	0.0194	0.1079	0.0017
10	rs1773841	29349540	1.07	0.0776994191057832	1	0.069019173236101	0.110435091599307	0.494193765148481	0.0192	0.0226	0.0166	0.0039	0.1752	0.0066	0.0036	0.0496	0.0013	0.1153	0.1491	0.0269	0.0059	0.1097	0.0151	0.0047	0.0041	0.001	0.002	0.0322	0.0156	0.0293	0.0563	0.0196	0.1078	0.0017
10	rs7099163	29353384	1.07	0.0776994191057832	0.99	0.0817332193164052	0.117814377124646	0.521295154171675	0.019	0.0226	0.0167	0.0038	0.1751	0.0065	0.0034	0.05	0.0015	0.1152	0.1499	0.0269	0.0059	0.1093	0.015	0.0046	0.004	0.0011	0.0021	0.0324	0.0156	0.0288	0.0562	0.0196	0.1084	0.0016
10	rs117737378	29357200	1.07	0.0776994191057832	0.99	0.0817332193164052	0.121730644585116	0.518388813271995	0.019	0.0226	0.0167	0.0037	0.1749	0.0065	0.0034	0.05	0.0015	0.1151	0.1501	0.0269	0.0059	0.1095	0.015	0.0046	0.004	0.0011	0.0021	0.0325	0.0156	0.0288	0.0562	0.0196	0.1085	0.0016
10	rs573192	29364393	1.07	0.0776994191057832	0.99	0.0817332193164052	0.116026726648564	0.501174549437047	0.019	0.0226	0.0167	0.0037	0.1748	0.0065	0.0034	0.05	0.0016	0.115	0.1502	0.0269	0.0059	0.1095	0.015	0.0045	0.0039	0.0011	0.0021	0.0325	0.0155	0.0287	0.0562	0.0196	0.1086	0.0016
10	rs1361222	29366300	1.07	0.0776994191057832	0.99	0.0817332193164052	0.112390827153306	0.485061195004079	0.0189	0.0226	0.0167	0.0037	0.1748	0.0065	0.0034	0.0499	0.0016	0.115	0.1503	0.0268	0.0059	0.1095	0.0149	0.0045	0.0039	0.0011	0.0021	0.0326	0.0155	0.0287	0.0562	0.0196	0.1086	0.0015
10	rs985079	29370208	1.07	0.0776994191057832	0.99	0.0817332193164052	0.150820376561441	0.480850552507758	0.0187	0.0225	0.0167	0.0037	0.175	0.0067	0.0034	0.0498	0.0015	0.1156	0.1503	0.0264	0.0061	0.1092	0.0148	0.0047	0.0041	9e-04	0.002	0.0327	0.0156	0.0286	0.0559	0.0193	0.1093	0.0015
10	rs880826	29370326	1.06	0.0904005175896243	0.99	0.0817332193164052	0.148711870792408	0.483973671378734	0.0187	0.0224	0.0167	0.0037	0.175	0.0067	0.0034	0.0499	0.0015	0.1157	0.1504	0.0264	0.0061	0.1092	0.0148	0.0047	0.0041	0.001	0.002	0.0327	0.0155	0.0286	0.0558	0.0193	0.1094	0.0015
10	rs534145	29370430	1.06	0.0904005175896243	1	0.069019173236101	0.141311411738789	0.467063653826791	0.0187	0.0224	0.0167	0.0037	0.175	0.0067	0.0034	0.0499	0.0015	0.1157	0.1504	0.0263	0.0061	0.1093	0.0148	0.0047	0.0041	0.001	0.0019	0.0327	0.0155	0.0286	0.0558	0.0193	0.1094	0.0015
10	rs6481565	29378284	1.06	0.0904005175896243	1	0.069019173236101	0.135994067366669	0.447646732866489	0.0186	0.0221	0.0169	0.0036	0.1757	0.0066	0.0033	0.0502	0.0015	0.116	0.1504	0.0257	0.0062	0.1097	0.0147	0.0047	0.0041	0.0011	0.0017	0.033	0.0155	0.0282	0.0557	0.0191	0.1093	0.0014
10	rs11007430	29389273	1.06	0.0904005175896243	1	0.069019173236101	0.121004868586995	0.449645280655943	0.0185	0.0221	0.0169	0.0036	0.1762	0.0066	0.0033	0.0502	0.0016	0.1158	0.1503	0.0257	0.0062	0.1102	0.0146	0.0047	0.0041	0.0011	0.0017	0.0331	0.0155	0.0281	0.0556	0.0191	0.1092	0.0015
10	rs55725038	29391401	1.05	0.104628957265627	0.99	0.0817332193164052	0.126706438268258	0.454184016972525	0.0185	0.022	0.0168	0.0036	0.1762	0.0066	0.0033	0.0503	0.0016	0.1158	0.1502	0.0257	0.0062	0.1102	0.0146	0.0047	0.0041	0.0011	0.0018	0.0331	0.0154	0.0281	0.0556	0.0191	0.1092	0.0015
10	rs539951	29392499	1.05	0.104628957265627	0.99	0.0817332193164052	0.126140976784545	0.447380437998086	0.0185	0.022	0.0168	0.0036	0.1762	0.0066	0.0033	0.0503	0.0016	0.1157	0.1502	0.0258	0.0062	0.1102	0.0146	0.0047	0.0041	0.0011	0.0018	0.0331	0.0154	0.028	0.0556	0.0191	0.1092	0.0015
10	rs540804	29392580	1.05	0.104628957265627	0.99	0.0817332193164052	0.12587366228924	0.447114185116206	0.0185	0.022	0.0168	0.0036	0.1762	0.0066	0.0033	0.0503	0.0016	0.1157	0.1502	0.0258	0.0062	0.1102	0.0146	0.0047	0.0041	0.0011	0.0018	0.0331	0.0154	0.028	0.0556	0.0191	0.1091	0.0015
10	rs12355701	29397818	1.05	0.104628957265627	0.97	0.112481740502774	0.119331262109386	0.441134639423571	0.0184	0.022	0.0168	0.0036	0.1757	0.0065	0.0034	0.0502	0.0016	0.1162	0.1508	0.0255	0.0063	0.1103	0.0147	0.0046	0.0041	0.0011	0.0017	0.0333	0.0154	0.0281	0.0552	0.0189	0.1092	0.0016
10	rs118032551	29398695	1.05	0.104628957265627	0.97	0.112481740502774	0.119590026332688	0.448312653595519	0.0184	0.022	0.0168	0.0036	0.1756	0.0065	0.0034	0.0501	0.0016	0.1163	0.1509	0.0255	0.0063	0.1103	0.0147	0.0046	0.0041	0.0011	0.0017	0.0333	0.0154	0.0281	0.0551	0.0188	0.1092	0.0016
10	rs562930	29399300	1.05	0.104628957265627	0.97	0.112481740502774	0.119101537157303	0.451646180523483	0.0184	0.022	0.0168	0.0037	0.1756	0.0065	0.0034	0.0501	0.0016	0.1164	0.151	0.0254	0.0064	0.1104	0.0147	0.0046	0.0041	0.0011	0.0017	0.0333	0.0154	0.0281	0.055	0.0188	0.1091	0.0016
10	rs11007433	29400371	1.05	0.104628957265627	0.97	0.112481740502774	0.118299631404734	0.463566107571362	0.0183	0.022	0.0168	0.0036	0.1751	0.0064	0.0034	0.0503	0.0016	0.1166	0.1517	0.0254	0.0064	0.1108	0.0146	0.0045	0.0041	0.0011	0.0017	0.0334	0.0153	0.028	0.0549	0.0186	0.109	0.0017
10	rs79501639	29405002	1.04	0.120487900976968	0.97	0.112481740502774	0.104482780888598	0.457796850870385	0.0179	0.0219	0.0166	0.0037	0.1734	0.0065	0.0035	0.0512	0.0015	0.1174	0.1537	0.0251	0.0067	0.1121	0.0144	0.0044	0.0041	0.0012	0.0016	0.0335	0.015	0.0276	0.0545	0.0179	0.1084	0.0019
10	rs12356569	29405545	1.04	0.120487900976968	0.97	0.112481740502774	0.105092730982076	0.456993348180748	0.0179	0.0219	0.0166	0.0037	0.1734	0.0065	0.0035	0.0512	0.0015	0.1174	0.1537	0.0251	0.0067	0.1121	0.0144	0.0044	0.0041	0.0012	0.0016	0.0335	0.015	0.0276	0.0544	0.0179	0.1084	0.0019
10	rs2793345	29409192	1.04	0.120487900976968	0.97	0.112481740502774	0.103901415251164	0.451646180523483	0.0179	0.0219	0.0166	0.0037	0.1734	0.0065	0.0035	0.0511	0.0015	0.1174	0.1537	0.0251	0.0067	0.1121	0.0144	0.0044	0.0041	0.0012	0.0016	0.0335	0.015	0.0276	0.0544	0.0179	0.1084	0.0019
10	rs950000	29420405	1.03	0.13807906481078	0.97	0.112481740502774	0.103190678481506	0.442594329773925	0.0178	0.0219	0.0166	0.0037	0.1734	0.0065	0.0035	0.0512	0.0015	0.1174	0.1536	0.0251	0.0067	0.1122	0.0144	0.0044	0.0041	0.0012	0.0016	0.0335	0.015	0.0275	0.0544	0.0179	0.1085	0.0019
10	rs483975	29424338	1.03	0.13807906481078	0.97	0.112481740502774	0.10645310817448	0.440206414203479	0.0178	0.0219	0.0166	0.0037	0.1734	0.0066	0.0036	0.0513	0.0015	0.1174	0.1534	0.025	0.0068	0.1123	0.0144	0.0044	0.0041	0.0013	0.0016	0.0335	0.015	0.0274	0.0544	0.0178	0.1085	0.0019
10	rs2804571	29427241	1.03	0.13807906481078	0.97	0.112481740502774	0.108094508360365	0.445251592271418	0.0178	0.0218	0.0165	0.0037	0.1731	0.0066	0.0037	0.0511	0.0015	0.1173	0.1526	0.025	0.0069	0.113	0.0145	0.0044	0.0042	0.0013	0.0016	0.0335	0.0151	0.0274	0.0542	0.0178	0.109	0.0019
10	rs74130829	29431839	1.03	0.13807906481078	0.97	0.112481740502774	0.103795929217742	0.43967623370103	0.0177	0.0218	0.0165	0.0038	0.1726	0.0066	0.0037	0.051	0.0015	0.1172	0.1515	0.025	0.0069	0.1139	0.0146	0.0045	0.0042	0.0013	0.0016	0.0336	0.0152	0.0274	0.0542	0.0177	0.1094	0.002
10	rs476456	29434216	1.02	0.157502178544443	0.97	0.112481740502774	0.089922828966783	0.422932446542514	0.0177	0.0217	0.0165	0.0039	0.1722	0.0066	0.0038	0.0512	0.0014	0.1173	0.1504	0.0249	0.0069	0.1148	0.0148	0.0045	0.0042	0.0013	0.0016	0.0336	0.0153	0.0275	0.0541	0.0177	0.1097	0.002
10	rs548193	29437974	1.02	0.157502178544443	0.96	0.130782650589638	0.0924995584429405	0.413648584576686	0.0176	0.0217	0.0166	0.0039	0.1718	0.0067	0.0039	0.0512	0.0014	0.1173	0.1499	0.0249	0.007	0.1152	0.0149	0.0045	0.0042	0.0013	0.0016	0.0336	0.0154	0.0275	0.0541	0.0177	0.1097	0.002
10	rs72817160	29439429	1.02	0.157502178544443	0.96	0.130782650589638	0.0875340633032694	0.409092702419253	0.0178	0.0217	0.0167	0.0039	0.1717	0.0067	0.0039	0.0513	0.0014	0.1171	0.1497	0.025	0.007	0.1151	0.0149	0.0046	0.0042	0.0014	0.0016	0.0336	0.0154	0.0275	0.0539	0.0177	0.1098	0.0021
10	rs117150645	29440503	1.02	0.157502178544443	0.96	0.130782650589638	0.0843275187018678	0.404421060767495	0.018	0.0216	0.0168	0.0038	0.1716	0.0067	0.004	0.0515	0.0014	0.1166	0.1496	0.0251	0.007	0.1152	0.0149	0.0046	0.0042	0.0014	0.0017	0.0336	0.0153	0.0276	0.0538	0.0176	0.11	0.0021
10	rs61841664	29440837	1.02	0.157502178544443	0.96	0.130782650589638	0.0831991212010707	0.402608285225537	0.018	0.0216	0.0168	0.0038	0.1716	0.0067	0.004	0.0515	0.0014	0.1166	0.1496	0.0251	0.007	0.1152	0.0149	0.0046	0.0042	0.0014	0.0017	0.0336	0.0153	0.0276	0.0538	0.0176	0.11	0.0021
10	rs12413557	29441518	1.02	0.157502178544443	0.96	0.130782650589638	0.0844663572663958	0.407793553039966	0.018	0.0216	0.0169	0.0038	0.1715	0.0068	0.004	0.0515	0.0014	0.1166	0.1495	0.0252	0.007	0.1153	0.0149	0.0046	0.0042	0.0014	0.0017	0.0336	0.0153	0.0276	0.0537	0.0176	0.11	0.0021
10	rs17834113	29441776	1.02	0.157502178544443	0.96	0.130782650589638	0.0804990563423361	0.403773384586784	0.018	0.0216	0.017	0.0038	0.1715	0.0068	0.004	0.0515	0.0014	0.1166	0.1495	0.0252	0.0069	0.1153	0.0149	0.0045	0.0042	0.0014	0.0016	0.0337	0.0153	0.0276	0.0537	0.0177	0.1101	0.0021
10	rs1014083	29446722	1.02	0.157502178544443	0.96	0.130782650589638	0.0876762393893931	0.420966422415988	0.0179	0.0214	0.0173	0.0038	0.1711	0.0069	0.0041	0.0514	0.0014	0.1165	0.1487	0.0257	0.0069	0.116	0.0153	0.0045	0.0044	0.0014	0.0016	0.0337	0.0153	0.0275	0.053	0.0176	0.1104	0.002
10	rs545294	29448724	1.01	0.178854520006857	0.95	0.15120882267165	0.0973857062360813	0.450445358829611	0.0179	0.021	0.0178	0.0038	0.1706	0.007	0.0044	0.0512	0.0013	0.1164	0.1474	0.0266	0.0068	0.1168	0.016	0.0045	0.0045	0.0014	0.0016	0.0337	0.0152	0.027	0.0521	0.0178	0.1112	0.002
10	rs7902675	29449051	1.01	0.178854520006857	0.95	0.15120882267165	0.112667985290079	0.454852491477567	0.0179	0.0209	0.0176	0.004	0.17	0.0071	0.0044	0.0512	0.0013	0.1164	0.1465	0.0266	0.0069	0.1171	0.0162	0.0046	0.0046	0.0014	0.0016	0.0339	0.0151	0.0268	0.052	0.0178	0.112	0.002
10	rs511991	29449129	1.01	0.178854520006857	0.95	0.15120882267165	0.115490882007656	0.461685665671575	0.0178	0.0209	0.0177	0.004	0.1698	0.0071	0.0044	0.0511	0.0013	0.1164	0.1462	0.0266	0.0069	0.1172	0.0162	0.0045	0.0046	0.0014	0.0016	0.034	0.0151	0.0268	0.052	0.0178	0.1123	0.002
10	rs12258039	29449253	1.01	0.178854520006857	0.95	0.15120882267165	0.110846510709773	0.453382189754086	0.0177	0.0209	0.0177	0.004	0.1696	0.0071	0.0045	0.0511	0.0013	0.1165	0.1461	0.0265	0.0069	0.1173	0.0162	0.0045	0.0046	0.0014	0.0016	0.034	0.0151	0.0266	0.0522	0.0177	0.1126	0.002
10	rs486397	29457157	1	0.202230525110681	0.95	0.15120882267165	0.101882515327659	0.468949788004581	0.0172	0.0206	0.0177	0.0039	0.1682	0.0066	0.0048	0.0517	0.001	0.1187	0.1467	0.0259	0.0065	0.1193	0.0157	0.004	0.0045	0.0012	0.0013	0.0344	0.0154	0.0252	0.0514	0.0185	0.1141	0.0016
10	Affx-35510019	29459299	1	0.202230525110681	0.94	0.173887076546345	0.103033149419624	0.473403496276854	0.0171	0.0205	0.0178	0.0038	0.1679	0.0065	0.0048	0.0516	0.001	0.1192	0.1467	0.0258	0.0064	0.1194	0.0157	0.0039	0.0045	0.0012	0.0012	0.0345	0.0155	0.0251	0.0513	0.0185	0.1143	0.0016
10	rs533594	29459459	1	0.202230525110681	0.94	0.173887076546345	0.104033366588612	0.479223174678499	0.0171	0.0205	0.0178	0.0038	0.1679	0.0065	0.0048	0.0516	0.001	0.1192	0.1467	0.0258	0.0064	0.1194	0.0157	0.004	0.0045	0.0012	0.0012	0.0345	0.0155	0.0251	0.0513	0.0185	0.1144	0.0016
10	rs117438789	29460703	1	0.202230525110681	0.93	0.198940398764014	0.103822294473564	0.47178269885563	0.0171	0.0204	0.0178	0.0038	0.1677	0.0065	0.0049	0.0515	0.001	0.1194	0.1466	0.0258	0.0064	0.1195	0.0157	0.004	0.0045	0.0012	0.0012	0.0345	0.0155	0.0251	0.0513	0.0185	0.1145	0.0016
10	rs2788453	29461164	1	0.202230525110681	0.92	0.226487429171296	0.104509254560854	0.475566803503387	0.0171	0.0204	0.0178	0.0038	0.1676	0.0064	0.0049	0.0515	0.001	0.1195	0.1465	0.0258	0.0064	0.1195	0.0157	0.004	0.0045	0.0012	0.0012	0.0345	0.0156	0.0251	0.0513	0.0185	0.1146	0.0016
10	rs497543	29462529	1	0.202230525110681	0.92	0.226487429171296	0.110243419274538	0.484245493300183	0.017	0.0203	0.0181	0.0038	0.1669	0.0064	0.0049	0.0512	9e-04	0.1202	0.1467	0.0255	0.0064	0.1202	0.0154	0.004	0.0045	0.0012	0.0011	0.0347	0.0156	0.025	0.0513	0.0186	0.1144	0.0016
10	rs12775437	29462562	1	0.202230525110681	0.92	0.226487429171296	0.114339772214825	0.489962811840807	0.017	0.0203	0.0179	0.0037	0.1669	0.0064	0.0049	0.0512	9e-04	0.1202	0.1466	0.0255	0.0064	0.1202	0.0154	0.004	0.0045	0.0012	0.0011	0.0347	0.0156	0.025	0.0513	0.0186	0.1146	0.0016
10	rs490959	29463251	1	0.202230525110681	0.92	0.226487429171296	0.113028919805704	0.484925220156508	0.017	0.0203	0.018	0.0037	0.1666	0.0064	0.0049	0.051	0.001	0.1205	0.1465	0.0254	0.0064	0.1204	0.0154	0.004	0.0045	0.0012	0.0011	0.0348	0.0157	0.0249	0.0514	0.0186	0.1148	0.0016
10	rs61839169	29463413	1	0.202230525110681	0.92	0.226487429171296	0.112890014686364	0.481529047236422	0.017	0.0202	0.018	0.0037	0.1665	0.0064	0.0049	0.051	0.001	0.1206	0.1465	0.0254	0.0064	0.1204	0.0153	0.004	0.0045	0.0012	0.0011	0.0348	0.0157	0.0249	0.0515	0.0186	0.1148	0.0016
10	rs56181521	29465241	1	0.202230525110681	0.92	0.226487429171296	0.115490882007656	0.482072020876729	0.017	0.0202	0.0181	0.0037	0.1662	0.0064	0.0048	0.0509	0.001	0.1208	0.1466	0.0253	0.0064	0.1206	0.0153	0.004	0.0045	0.0012	0.0011	0.0349	0.0157	0.0249	0.0515	0.0186	0.1149	0.0015
10	rs73611867	29466415	1	0.202230525110681	0.92	0.226487429171296	0.117814377124646	0.483294288789375	0.017	0.0202	0.0181	0.0037	0.1661	0.0064	0.0048	0.0508	0.001	0.1209	0.1466	0.0252	0.0064	0.1206	0.0153	0.0041	0.0045	0.0012	0.0011	0.0349	0.0157	0.0248	0.0516	0.0186	0.1149	0.0015
10	rs478463	29467377	1	0.202230525110681	0.92	0.226487429171296	0.12216738159947	0.491599493829104	0.017	0.0202	0.0181	0.0037	0.1662	0.0064	0.0048	0.0507	0.001	0.121	0.1466	0.0252	0.0063	0.1207	0.0153	0.0041	0.0045	0.0012	0.0011	0.0349	0.0158	0.0248	0.0516	0.0186	0.1149	0.0015
10	rs16929808	29468543	1	0.202230525110681	0.92	0.226487429171296	0.117358782789794	0.487918931697441	0.0169	0.0202	0.0181	0.0037	0.166	0.0064	0.0048	0.0507	0.001	0.1211	0.1466	0.025	0.0063	0.1208	0.0152	0.0041	0.0045	0.0012	0.0011	0.035	0.0158	0.0248	0.0516	0.0185	0.1151	0.0015
10	rs10490902	29481569	1	0.202230525110681	0.91	0.256642068151906	0.104218273574858	0.507354710870207	0.0166	0.0201	0.0182	0.0038	0.1646	0.006	0.0049	0.0505	0.001	0.1227	0.1465	0.0236	0.0061	0.1216	0.0151	0.0043	0.0046	0.0013	9e-04	0.0353	0.0162	0.025	0.0519	0.0183	0.1158	0.0015
10	rs10490901	29481588	1	0.202230525110681	0.92	0.226487429171296	0.104033366588612	0.509694432018193	0.0166	0.0201	0.0182	0.0038	0.1645	0.006	0.0049	0.0505	0.001	0.1227	0.1465	0.0236	0.0061	0.1217	0.0151	0.0043	0.0046	0.0013	9e-04	0.0352	0.0162	0.025	0.0519	0.0183	0.1158	0.0015
10	rs9971240	29485536	1	0.202230525110681	0.92	0.226487429171296	0.101024823912523	0.497612594724942	0.0166	0.0201	0.0181	0.0038	0.1644	0.006	0.0049	0.0504	0.001	0.1228	0.1464	0.0235	0.0061	0.1218	0.015	0.0043	0.0046	0.0013	0.001	0.0353	0.0163	0.025	0.0519	0.0183	0.1158	0.0014
10	rs501138	29489709	1	0.202230525110681	0.92	0.226487429171296	0.103716858458621	0.50776740458959	0.0163	0.0201	0.0182	0.0038	0.1643	0.0059	0.0049	0.0504	0.001	0.1228	0.1461	0.0235	0.0061	0.1221	0.015	0.0043	0.0046	0.0013	0.001	0.0353	0.0162	0.025	0.052	0.0182	0.1159	0.0014
10	rs519108	29490357	1	0.202230525110681	0.92	0.226487429171296	0.10926092358617	0.520602797974968	0.0163	0.0201	0.0181	0.0038	0.1639	0.006	0.0049	0.0502	0.001	0.1229	0.1462	0.0234	0.0061	0.1226	0.0149	0.0044	0.0046	0.0013	0.001	0.0353	0.0163	0.0251	0.052	0.0182	0.1159	0.0014
10	rs16929898	29490709	1	0.202230525110681	0.92	0.226487429171296	0.106962694612706	0.5301776208522	0.0162	0.0202	0.0183	0.0038	0.1634	0.006	0.005	0.0499	0.001	0.1232	0.1461	0.0232	0.0062	0.123	0.0148	0.0045	0.0046	0.0014	0.0011	0.0353	0.0163	0.0254	0.0522	0.0181	0.1154	0.0014
10	rs117995649	29492089	1	0.202230525110681	0.92	0.226487429171296	0.102587631125694	0.518942086999148	0.0161	0.0207	0.0185	0.0038	0.1623	0.0059	0.0048	0.0492	0.0011	0.1242	0.1454	0.0224	0.0063	0.1237	0.0144	0.0048	0.0048	0.0016	0.0013	0.0355	0.0163	0.0262	0.0525	0.0178	0.1148	0.0012
10	rs2817836	29493568	1	0.202230525110681	0.92	0.226487429171296	0.108175634781828	0.5164535257549	0.0161	0.0207	0.0186	0.0038	0.1622	0.006	0.0047	0.0492	0.0011	0.1244	0.1453	0.0224	0.0063	0.1239	0.0144	0.0048	0.0048	0.0016	0.0013	0.0355	0.0163	0.0264	0.0526	0.0178	0.1147	0.0012
10	rs541137	29496790	1	0.202230525110681	0.93	0.198940398764014	0.124719277112503	0.542871462315135	0.0161	0.0207	0.0185	0.0039	0.1617	0.0061	0.0047	0.049	0.0011	0.1246	0.1454	0.0221	0.0064	0.1241	0.0143	0.0049	0.0049	0.0017	0.0014	0.0355	0.0163	0.0265	0.0524	0.0178	0.1148	0.0013
10	rs16929923	29500010	1	0.202230525110681	0.93	0.198940398764014	0.121905224938438	0.535051028976016	0.0161	0.0207	0.0185	0.0039	0.1616	0.0061	0.0047	0.0492	0.0011	0.1246	0.1455	0.022	0.0064	0.124	0.0143	0.0049	0.0049	0.0017	0.0014	0.0354	0.0163	0.0264	0.0524	0.0178	0.1148	0.0013
10	rs492173	29500084	1	0.202230525110681	0.93	0.198940398764014	0.121992572338899	0.53546926580406	0.0161	0.0207	0.0185	0.0039	0.1616	0.0061	0.0047	0.0492	0.0011	0.1246	0.1455	0.022	0.0064	0.124	0.0143	0.0049	0.0049	0.0017	0.0014	0.0354	0.0163	0.0264	0.0524	0.0178	0.1148	0.0013
10	rs61839185	29509782	1	0.202230525110681	0.93	0.198940398764014	0.132231406381997	0.51908042862208	0.0161	0.0207	0.0184	0.004	0.161	0.0061	0.0048	0.0499	0.0011	0.1244	0.1456	0.0219	0.0065	0.1241	0.0142	0.0049	0.005	0.0018	0.0014	0.0354	0.0162	0.0261	0.0523	0.0179	0.1147	0.0013
10	rs35439170	29516331	1	0.202230525110681	0.93	0.198940398764014	0.156371400426296	0.548053903115687	0.0162	0.0207	0.0183	0.0041	0.1608	0.0062	0.005	0.0497	0.0012	0.1241	0.1458	0.0218	0.0066	0.1244	0.0139	0.0049	0.0052	0.0018	0.0014	0.0355	0.016	0.0259	0.0524	0.0179	0.1148	0.0014
10	rs12254850	29520034	1	0.202230525110681	0.93	0.198940398764014	0.163494351615089	0.552967360007762	0.0162	0.0207	0.0182	0.0041	0.1608	0.0062	0.005	0.0496	0.0012	0.124	0.1459	0.0218	0.0066	0.1245	0.0139	0.0049	0.0052	0.0018	0.0014	0.0355	0.016	0.0258	0.0525	0.018	0.1148	0.0014
10	rs34434952	29520489	1	0.202230525110681	0.93	0.198940398764014	0.163945725853488	0.553951344353236	0.0162	0.0207	0.0182	0.0041	0.1608	0.0062	0.005	0.0496	0.0012	0.124	0.1459	0.0218	0.0066	0.1245	0.0139	0.0049	0.0052	0.0018	0.0014	0.0355	0.016	0.0258	0.0525	0.018	0.1148	0.0014
10	rs74740809	29520837	1	0.202230525110681	0.93	0.198940398764014	0.163563746387746	0.553389014959238	0.0162	0.0207	0.0182	0.0041	0.1609	0.0062	0.005	0.0496	0.0012	0.124	0.1459	0.0218	0.0066	0.1245	0.0139	0.0049	0.0052	0.0018	0.0014	0.0355	0.016	0.0258	0.0525	0.018	0.1148	0.0014
10	rs117103021	29523397	1	0.202230525110681	0.93	0.198940398764014	0.169702569035156	0.561415398429351	0.0162	0.0208	0.0182	0.0041	0.1608	0.0062	0.005	0.0496	0.0012	0.1237	0.1459	0.0218	0.0066	0.1247	0.0138	0.0049	0.0052	0.0018	0.0014	0.0355	0.016	0.0258	0.0526	0.018	0.1149	0.0014
10	rs17392645	29523746	1	0.202230525110681	0.93	0.198940398764014	0.166985215867479	0.563673491833853	0.0162	0.0208	0.0182	0.0041	0.1609	0.0062	0.0051	0.0496	0.0012	0.1238	0.1459	0.0218	0.0066	0.1246	0.0137	0.0049	0.0052	0.0018	0.0014	0.0354	0.0159	0.0258	0.0526	0.018	0.1149	0.0014
10	rs11007477	29525659	1	0.202230525110681	0.93	0.198940398764014	0.174132330058706	0.578262523583105	0.0162	0.0208	0.0182	0.0041	0.161	0.0063	0.0051	0.0494	0.0012	0.1235	0.1459	0.0218	0.0066	0.1249	0.0136	0.0049	0.0052	0.0018	0.0014	0.0354	0.0159	0.0258	0.0526	0.018	0.115	0.0014
10	rs558896	29527059	1	0.202230525110681	0.93	0.198940398764014	0.183079767426147	0.58139029756892	0.0161	0.0207	0.0182	0.0042	0.1609	0.0063	0.0051	0.0494	0.0012	0.1233	0.1459	0.0218	0.0067	0.1249	0.0135	0.0049	0.0052	0.0019	0.0014	0.0353	0.0159	0.0258	0.0527	0.018	0.115	0.0014
10	rs10826581	29528060	1	0.202230525110681	0.93	0.198940398764014	0.184937610370722	0.585661989431361	0.016	0.0207	0.0181	0.0042	0.1609	0.0063	0.0052	0.0495	0.0012	0.1232	0.146	0.0217	0.0067	0.125	0.0134	0.0049	0.0052	0.0019	0.0014	0.0353	0.0158	0.0258	0.0528	0.018	0.1151	0.0015
10	rs10826582	29529138	1	0.202230525110681	0.92	0.226487429171296	0.175539277417442	0.588513957939734	0.016	0.0208	0.018	0.0043	0.1609	0.0064	0.0052	0.0495	0.0012	0.123	0.1459	0.0217	0.0066	0.125	0.0134	0.005	0.0052	0.0019	0.0014	0.0353	0.0158	0.0257	0.053	0.018	0.1151	0.0015
10	rs73611885	29531776	1.01	0.178854520006857	0.92	0.226487429171296	0.169454480107229	0.584094828097733	0.0161	0.0209	0.0177	0.0045	0.1606	0.0066	0.0055	0.0496	0.0013	0.1226	0.1457	0.0217	0.0065	0.1249	0.0134	0.0051	0.0054	0.0019	0.0014	0.0358	0.0157	0.0255	0.0533	0.0179	0.1148	0.0016
10	rs10763700	29540207	1.01	0.178854520006857	0.92	0.226487429171296	0.156067401397508	0.585376975860151	0.0162	0.0212	0.0174	0.0049	0.1601	0.0068	0.0059	0.0498	0.0014	0.1218	0.1453	0.0217	0.0063	0.1248	0.0137	0.0053	0.0059	0.002	0.0013	0.0365	0.0156	0.0252	0.0538	0.0171	0.1143	0.0017
10	rs17484254	29548285	1.01	0.178854520006857	0.92	0.226487429171296	0.135465949729516	0.579115148699876	0.0163	0.0214	0.0172	0.005	0.1595	0.0069	0.006	0.0499	0.0014	0.1211	0.1459	0.022	0.0061	0.1244	0.0136	0.0055	0.006	0.002	0.0014	0.0369	0.0154	0.0254	0.0539	0.0169	0.1138	0.0018
10	rs2250180	29548450	1.01	0.178854520006857	0.92	0.226487429171296	0.135217851157683	0.578830906604055	0.0163	0.0214	0.0172	0.005	0.1595	0.007	0.006	0.0499	0.0014	0.1211	0.1459	0.022	0.0061	0.1244	0.0136	0.0055	0.006	0.002	0.0014	0.0369	0.0154	0.0254	0.0539	0.0169	0.1138	0.0018
10	rs7091872	29548764	1.01	0.178854520006857	0.92	0.226487429171296	0.135279850161113	0.579115148699876	0.0163	0.0214	0.0172	0.005	0.1595	0.007	0.006	0.0499	0.0014	0.1211	0.1458	0.022	0.0061	0.1244	0.0136	0.0055	0.006	0.002	0.0014	0.0369	0.0154	0.0254	0.0539	0.0169	0.1138	0.0018
10	rs61839203	29550295	1.01	0.178854520006857	0.92	0.226487429171296	0.133735001510359	0.580394655003858	0.0164	0.0214	0.0172	0.0051	0.1595	0.007	0.0061	0.0498	0.0014	0.1211	0.1457	0.0221	0.0061	0.1244	0.0136	0.0055	0.0061	0.002	0.0014	0.0369	0.0154	0.0254	0.0539	0.0169	0.1137	0.0018
10	rs11007493	29556353	1.01	0.178854520006857	0.92	0.226487429171296	0.13134634944884	0.584379691336892	0.0166	0.0215	0.0172	0.0052	0.1593	0.007	0.0062	0.0497	0.0014	0.1214	0.1449	0.0225	0.0061	0.1243	0.0137	0.0056	0.0062	0.0021	0.0013	0.037	0.0153	0.0255	0.0539	0.0169	0.1131	0.0018
10	rs75706608	29556800	1.01	0.178854520006857	0.92	0.226487429171296	0.133858196465245	0.584379691336892	0.0166	0.0215	0.0172	0.0052	0.1593	0.0071	0.0062	0.0497	0.0014	0.1214	0.1449	0.0225	0.0061	0.1244	0.0137	0.0056	0.0062	0.0021	0.0013	0.037	0.0153	0.0255	0.0539	0.0169	0.1131	0.0018
10	rs16930056	29557959	1.01	0.178854520006857	0.92	0.226487429171296	0.135124884700158	0.580679082288715	0.0166	0.0215	0.0172	0.0052	0.1592	0.0071	0.0062	0.0497	0.0014	0.1214	0.145	0.0225	0.0061	0.1244	0.0137	0.0056	0.0062	0.0021	0.0013	0.037	0.0152	0.0256	0.0539	0.0169	0.113	0.0018
10	rs2796320	29558509	1.01	0.178854520006857	0.92	0.226487429171296	0.140675761393849	0.579399424499582	0.0165	0.0215	0.0172	0.0052	0.1592	0.0071	0.0062	0.0496	0.0014	0.1215	0.145	0.0225	0.0062	0.1244	0.0137	0.0056	0.0062	0.0021	0.0013	0.0371	0.0152	0.0256	0.054	0.0169	0.113	0.0018
10	rs76467110	29562611	1.01	0.178854520006857	0.92	0.226487429171296	0.132078554418934	0.579257282387664	0.0166	0.0215	0.0172	0.0052	0.159	0.0071	0.0062	0.0497	0.0015	0.1213	0.1451	0.0225	0.0061	0.1244	0.0137	0.0057	0.0062	0.0021	0.0013	0.0371	0.0153	0.0256	0.054	0.0169	0.1128	0.0018
10	rs67466059	29562883	1.01	0.178854520006857	0.89	0.325204496311925	0.131895272844354	0.578546698226878	0.0166	0.0215	0.0172	0.0052	0.159	0.0071	0.0062	0.0497	0.0015	0.1213	0.1451	0.0225	0.0061	0.1244	0.0137	0.0057	0.0062	0.0021	0.0013	0.0371	0.0153	0.0256	0.054	0.0169	0.1128	0.0018
10	rs61839218	29569236	1.01	0.178854520006857	0.87	0.405435896572436	0.115406414152958	0.548053903115687	0.0168	0.0217	0.0174	0.0055	0.158	0.0072	0.0065	0.0499	0.0016	0.12	0.1458	0.0225	0.0062	0.1237	0.0136	0.0059	0.0065	0.0022	0.0015	0.0374	0.0149	0.0261	0.0547	0.0168	0.1114	0.0019
10	rs55646467	29569927	1.01	0.178854520006857	0.87	0.405435896572436	0.115321984252571	0.546511907915759	0.0168	0.0217	0.0174	0.0055	0.158	0.0072	0.0065	0.0499	0.0016	0.1199	0.1459	0.0225	0.0062	0.1237	0.0136	0.0059	0.0065	0.0022	0.0015	0.0374	0.0149	0.0261	0.0548	0.0168	0.1113	0.0019
10	rs2817814	29575412	1.01	0.178854520006857	0.87	0.405435896572436	0.114367763770029	0.544690933577275	0.0168	0.0217	0.0174	0.0055	0.1579	0.0072	0.0065	0.0499	0.0016	0.1198	0.146	0.0225	0.0063	0.1236	0.0136	0.0059	0.0065	0.0023	0.0015	0.0374	0.0149	0.0262	0.0548	0.0168	0.1112	0.0019
10	rs2248042	29578709	1.01	0.178854520006857	0.87	0.405435896572436	0.109560553820885	0.535190432221631	0.0168	0.0217	0.0175	0.0055	0.1578	0.0072	0.0066	0.0499	0.0016	0.1196	0.1461	0.0226	0.0063	0.1233	0.0137	0.0059	0.0066	0.0023	0.0014	0.0373	0.0149	0.0263	0.0549	0.0168	0.1111	0.0019
10	rs56828223	29578862	1.01	0.178854520006857	0.87	0.405435896572436	0.103637825209327	0.537980390952681	0.0168	0.0217	0.0175	0.0055	0.1578	0.0072	0.0065	0.05	0.0016	0.1196	0.1459	0.0227	0.0062	0.1233	0.0137	0.006	0.0066	0.0023	0.0015	0.0373	0.0149	0.0263	0.055	0.0168	0.1111	0.0019
10	rs10763701	29579420	1.01	0.178854520006857	0.87	0.405435896572436	0.086613489890328	0.503781602774668	0.017	0.0218	0.0177	0.0056	0.1575	0.0072	0.0065	0.0502	0.0016	0.1201	0.1439	0.0227	0.0063	0.1239	0.0138	0.0061	0.0067	0.0025	0.0015	0.0373	0.015	0.0262	0.0554	0.0168	0.1103	0.002
10	rs1751953	29580044	1.02	0.157502178544443	0.87	0.405435896572436	0.0834056502639493	0.491190192088096	0.0171	0.022	0.0175	0.0055	0.1567	0.0072	0.0064	0.0503	0.0018	0.1199	0.1433	0.023	0.0062	0.1252	0.0136	0.0062	0.0066	0.0028	0.0016	0.0376	0.0149	0.026	0.0555	0.0168	0.1097	0.0022
10	rs3818551	29581493	1.02	0.157502178544443	0.87	0.405435896572436	0.0775048044002531	0.484653299930758	0.017	0.022	0.0171	0.0056	0.1569	0.0073	0.0063	0.0501	0.0022	0.1191	0.1418	0.0238	0.0063	0.1263	0.0136	0.0064	0.0065	0.0034	0.0018	0.0381	0.0145	0.0253	0.057	0.0174	0.1072	0.0025
10	rs1751956	29581998	1.02	0.157502178544443	0.87	0.405435896572436	0.0787601455206389	0.4736737695851	0.017	0.022	0.0171	0.0056	0.1569	0.0073	0.0063	0.0501	0.0022	0.1191	0.1419	0.0239	0.0063	0.1263	0.0136	0.0064	0.0065	0.0034	0.0018	0.0382	0.0144	0.0253	0.057	0.0174	0.1071	0.0025
10	rs11007515	29582447	1.02	0.157502178544443	0.87	0.405435896572436	0.0799390564457819	0.466929005878703	0.017	0.022	0.0171	0.0056	0.1569	0.0073	0.0063	0.0501	0.0022	0.1192	0.1418	0.0239	0.0063	0.1263	0.0135	0.0064	0.0065	0.0034	0.0018	0.0382	0.0144	0.0254	0.057	0.0174	0.1071	0.0025
10	rs7100574	29584291	1.02	0.157502178544443	0.87	0.405435896572436	0.081513384398441	0.455922589071036	0.017	0.022	0.0171	0.0056	0.1568	0.0072	0.0063	0.0501	0.0022	0.1191	0.1418	0.0239	0.0063	0.1263	0.0136	0.0064	0.0064	0.0035	0.0019	0.0382	0.0144	0.0253	0.0571	0.0174	0.1071	0.0025
10	rs10826597	29587578	1.02	0.157502178544443	0.87	0.405435896572436	0.0742418164747794	0.47394408295837	0.017	0.022	0.0171	0.0056	0.1567	0.0071	0.0063	0.0501	0.0022	0.1191	0.1418	0.024	0.0063	0.1262	0.0136	0.0064	0.0063	0.0035	0.002	0.0382	0.0144	0.0254	0.0572	0.0175	0.1069	0.0025
10	rs10826598	29587602	1.02	0.157502178544443	0.87	0.405435896572436	0.0731179706018028	0.47178269885563	0.017	0.022	0.0171	0.0056	0.1568	0.0071	0.0063	0.0501	0.0022	0.1192	0.1418	0.024	0.0064	0.1262	0.0136	0.0063	0.0064	0.0035	0.002	0.0383	0.0144	0.0253	0.0572	0.0175	0.1068	0.0025
10	rs74421469	29589084	1.02	0.157502178544443	0.87	0.405435896572436	0.0688345561293127	0.462357022228714	0.017	0.022	0.0171	0.0056	0.1568	0.0071	0.0062	0.0504	0.0021	0.1188	0.1416	0.0241	0.0063	0.1266	0.0137	0.0063	0.0063	0.0034	0.002	0.0383	0.0144	0.0253	0.0572	0.0174	0.107	0.0024
10	rs10826603	29590406	1.02	0.157502178544443	0.87	0.405435896572436	0.0675441503414339	0.463566107571362	0.017	0.022	0.017	0.0056	0.1568	0.0071	0.0061	0.0505	0.0021	0.1186	0.1415	0.0241	0.0063	0.1268	0.0137	0.0063	0.0063	0.0034	0.0019	0.0383	0.0144	0.0253	0.0572	0.0174	0.1071	0.0024
10	rs56060388	29591453	1.02	0.157502178544443	0.87	0.405435896572436	0.0664281100518179	0.488599981162082	0.017	0.022	0.017	0.0056	0.1568	0.0071	0.0061	0.0505	0.0021	0.1186	0.1415	0.0241	0.0063	0.1268	0.0137	0.0063	0.0063	0.0034	0.0019	0.0383	0.0144	0.0253	0.0572	0.0174	0.107	0.0024
10	rs117694867	29593503	1.02	0.157502178544443	0.83	0.603719568470427	0.0656187160542293	0.503369734103132	0.017	0.022	0.017	0.0056	0.1568	0.007	0.0061	0.0505	0.0021	0.1185	0.1416	0.0241	0.0063	0.1268	0.0137	0.0063	0.0063	0.0034	0.0019	0.0384	0.0144	0.0253	0.0572	0.0175	0.1071	0.0024
10	rs41289053	29599972	1.03	0.13807906481078	0.83	0.603719568470427	0.0621039932181011	0.446448736735691	0.0171	0.022	0.017	0.0056	0.1568	0.007	0.006	0.0504	0.0021	0.1185	0.1417	0.0241	0.0062	0.1266	0.0138	0.0063	0.0063	0.0033	0.0019	0.0384	0.0144	0.0253	0.0572	0.0176	0.1071	0.0024
10	rs59422347	29601222	1.03	0.13807906481078	0.83	0.603719568470427	0.0617066191731887	0.440604161254861	0.0171	0.022	0.017	0.0056	0.1568	0.007	0.006	0.0504	0.0021	0.1184	0.1417	0.0242	0.0062	0.1266	0.0138	0.0063	0.0063	0.0033	0.0019	0.0385	0.0144	0.0253	0.0572	0.0176	0.1072	0.0024
10	rs7092312	29609271	1.04	0.120487900976968	0.83	0.603719568470427	0.0420932349211709	0.289850242052787	0.0176	0.022	0.0173	0.0053	0.1569	0.0068	0.0056	0.0506	0.002	0.1168	0.142	0.0244	0.0057	0.1268	0.0142	0.0061	0.0058	0.0031	0.0017	0.0389	0.0142	0.0254	0.0583	0.0179	0.1081	0.0021
10	rs118131243	29612894	1.05	0.104628957265627	0.83	0.603719568470427	0.0261013661997121	0.215872693787667	0.0177	0.0221	0.0173	0.005	0.158	0.0065	0.005	0.0507	0.0018	0.1148	0.1439	0.0241	0.0053	0.127	0.0143	0.0059	0.0054	0.0028	0.0014	0.0392	0.0147	0.0253	0.0593	0.0179	0.1085	0.0019
10	rs78331458	29614793	1.05	0.104628957265627	0.82	0.661616834019215	0.0235120132044896	0.200411932867976	0.0178	0.0221	0.0173	0.0048	0.1584	0.0064	0.0047	0.0507	0.0016	0.1136	0.145	0.0239	0.0051	0.1272	0.0143	0.0057	0.0052	0.0026	0.0013	0.0394	0.015	0.0252	0.0597	0.0179	0.1086	0.0017
10	rs72800502	29618997	1.05	0.104628957265627	0.82	0.661616834019215	0.0225655723398354	0.212984867336905	0.0179	0.0221	0.0173	0.0048	0.159	0.0063	0.0046	0.0508	0.0015	0.113	0.1459	0.0237	0.005	0.1272	0.0143	0.0057	0.0051	0.0024	0.0012	0.0395	0.0151	0.025	0.0597	0.018	0.1086	0.0017
10	rs11598403	29628552	1.05	0.104628957265627	0.82	0.661616834019215	0.0221167006663254	0.205136415540656	0.0179	0.0221	0.0173	0.0048	0.1591	0.0063	0.0046	0.0508	0.0015	0.113	0.146	0.0238	0.005	0.1272	0.0143	0.0057	0.0051	0.0024	0.0012	0.0395	0.0151	0.025	0.0597	0.018	0.1086	0.0016
10	rs72802708	29632700	1.05	0.104628957265627	0.82	0.661616834019215	0.0200980765626663	0.213411883311543	0.0179	0.0221	0.0173	0.0047	0.1593	0.0063	0.0045	0.0508	0.0015	0.1128	0.1462	0.0237	0.0049	0.1272	0.0143	0.0056	0.0051	0.0024	0.0011	0.0394	0.0152	0.025	0.06	0.0181	0.1085	0.0016
10	rs10826610	29635671	1.05	0.104628957265627	0.82	0.661616834019215	0.0178165871256707	0.205874635080142	0.0179	0.0221	0.0173	0.0046	0.1596	0.0063	0.0045	0.0508	0.0015	0.1127	0.1463	0.0237	0.0049	0.1272	0.0143	0.0056	0.0051	0.0024	0.0011	0.0394	0.0152	0.025	0.0601	0.0182	0.1084	0.0016
10	rs4747651	29642160	1.05	0.104628957265627	0.82	0.661616834019215	0.0170743385652128	0.191795525003368	0.0179	0.0221	0.0172	0.0046	0.1597	0.0062	0.0045	0.0508	0.0015	0.1126	0.1463	0.0237	0.0048	0.1272	0.0143	0.0055	0.0051	0.0023	0.0012	0.0394	0.0152	0.025	0.0603	0.0182	0.1084	0.0016
10	rs74500848	29642470	1.05	0.104628957265627	0.82	0.661616834019215	0.0171128291361846	0.198324034213536	0.0178	0.0221	0.0172	0.0046	0.1597	0.0062	0.0045	0.0508	0.0015	0.1126	0.1463	0.0237	0.0048	0.1272	0.0143	0.0055	0.0051	0.0023	0.0012	0.0394	0.0152	0.025	0.0603	0.0182	0.1084	0.0016
10	rs1467678	29657273	1.05	0.104628957265627	0.82	0.661616834019215	0.0201501041922671	0.155485078419996	0.0176	0.0218	0.0175	0.0046	0.161	0.006	0.0041	0.0505	0.0014	0.1121	0.1465	0.0235	0.0046	0.1279	0.0139	0.0053	0.0049	0.0021	0.001	0.0397	0.0153	0.0251	0.0613	0.0185	0.1079	0.0015
10	rs78514793	29658541	1.05	0.104628957265627	0.82	0.661616834019215	0.0199081422319804	0.153764363523109	0.0176	0.0218	0.0175	0.0046	0.161	0.006	0.0041	0.0505	0.0014	0.1121	0.1464	0.0235	0.0045	0.128	0.0139	0.0053	0.0049	0.0022	0.001	0.0397	0.0153	0.0251	0.0614	0.0185	0.1078	0.0014
10	rs72802725	29661219	1.05	0.104628957265627	0.82	0.661616834019215	0.0192368396101144	0.141542879010678	0.0176	0.0217	0.0176	0.0046	0.161	0.006	0.004	0.0506	0.0014	0.1121	0.1463	0.0235	0.0045	0.1281	0.0139	0.0053	0.0049	0.0022	0.001	0.0397	0.0154	0.0252	0.0614	0.0186	0.1077	0.0014
10	rs78622406	29665650	1.05	0.104628957265627	0.82	0.661616834019215	0.0189364566252301	0.133843103909658	0.0176	0.0216	0.0176	0.0046	0.1611	0.006	0.004	0.0508	0.0014	0.1121	0.1464	0.0234	0.0045	0.1282	0.0139	0.0052	0.0048	0.0022	0.001	0.0397	0.0154	0.0252	0.0614	0.0187	0.1077	0.0014
10	rs11007544	29666746	1.05	0.104628957265627	0.82	0.661616834019215	0.0188618977915274	0.129245929711277	0.0176	0.0216	0.0177	0.0046	0.1611	0.006	0.004	0.0508	0.0014	0.1121	0.1464	0.0234	0.0045	0.1281	0.0139	0.0052	0.0048	0.0022	0.001	0.0396	0.0154	0.0252	0.0614	0.0187	0.1076	0.0014
10	rs11007546	29670533	1.05	0.104628957265627	0.82	0.661616834019215	0.0171745463176155	0.128709003578474	0.0176	0.0215	0.0175	0.0045	0.1612	0.006	0.004	0.0509	0.0014	0.112	0.1465	0.0234	0.0045	0.1282	0.0138	0.0052	0.0048	0.0022	0.001	0.0397	0.0154	0.0252	0.0616	0.0186	0.1076	0.0014
10	rs77429349	29673366	1.06	0.0904005175896243	0.82	0.661616834019215	0.0123766378930227	0.118927376045535	0.0181	0.021	0.0169	0.0043	0.1613	0.0057	0.0039	0.0507	0.0012	0.1129	0.1472	0.0231	0.004	0.1285	0.0138	0.0051	0.005	0.0018	7e-04	0.0407	0.0162	0.0247	0.0627	0.0181	0.1066	0.0013
10	rs114426195	29676601	1.06	0.0904005175896243	0.82	0.661616834019215	0.0104090844505257	0.122506652000453	0.0183	0.0208	0.0167	0.004	0.1619	0.0054	0.0036	0.0507	0.0011	0.1134	0.1474	0.0231	0.0038	0.1288	0.0138	0.0047	0.0047	0.0017	6e-04	0.0409	0.0165	0.0246	0.0632	0.0179	0.1065	0.0012
10	rs2768665	29679179	1.06	0.0904005175896243	0.82	0.661616834019215	0.00969906902880662	0.113079909501204	0.0184	0.0207	0.0167	0.004	0.162	0.0053	0.0036	0.0507	0.0011	0.1136	0.1474	0.0232	0.0037	0.1288	0.0138	0.0047	0.0047	0.0017	6e-04	0.041	0.0166	0.0246	0.0633	0.0179	0.1065	0.0012
10	rs35774603	29680754	1.06	0.0904005175896243	0.82	0.661616834019215	0.00957856220094559	0.113335520158137	0.0184	0.0207	0.0167	0.0039	0.162	0.0053	0.0036	0.0507	0.0011	0.1136	0.1475	0.0232	0.0037	0.1288	0.0138	0.0047	0.0047	0.0017	6e-04	0.041	0.0166	0.0246	0.0634	0.0179	0.1064	0.0012
10	rs6481579	29685992	1.06	0.0904005175896243	0.82	0.661616834019215	0.00934586112352138	0.110958399926122	0.0184	0.0207	0.0167	0.0039	0.1622	0.0053	0.0035	0.0507	0.0011	0.1138	0.1476	0.0231	0.0037	0.1288	0.0138	0.0047	0.0047	0.0017	6e-04	0.041	0.0165	0.0245	0.0635	0.0179	0.1063	0.0012
10	rs11592396	29697927	1.06	0.0904005175896243	0.82	0.661616834019215	0.00971926464220274	0.111805161728862	0.0184	0.0207	0.0166	0.0038	0.1623	0.0053	0.0035	0.0507	0.0011	0.114	0.1477	0.023	0.0037	0.1289	0.0137	0.0046	0.0046	0.0017	5e-04	0.0412	0.0165	0.0245	0.0636	0.0179	0.1062	0.0012
10	rs12354795	29703777	1.06	0.0904005175896243	0.81	0.722979171095748	0.00983600819095795	0.111805161728862	0.0184	0.0207	0.0165	0.0038	0.1624	0.0053	0.0035	0.0507	0.0011	0.114	0.1477	0.023	0.0037	0.1289	0.0137	0.0046	0.0046	0.0017	5e-04	0.0412	0.0165	0.0245	0.0636	0.0179	0.1062	0.0012
10	rs78859547	29712797	1.06	0.0904005175896243	0.81	0.722979171095748	0.0100363867094279	0.116419935678412	0.0185	0.0207	0.0165	0.0038	0.1625	0.0053	0.0034	0.0507	0.0011	0.1141	0.1477	0.0229	0.0037	0.1289	0.0136	0.0046	0.0046	0.0017	5e-04	0.0412	0.0165	0.0244	0.0636	0.0179	0.1062	0.0012
10	rs61839296	29714120	1.06	0.0904005175896243	0.82	0.661616834019215	0.0100519273074851	0.116333833258781	0.0185	0.0207	0.0165	0.0038	0.1625	0.0053	0.0034	0.0507	0.0011	0.1141	0.1478	0.0229	0.0037	0.129	0.0136	0.0046	0.0046	0.0017	5e-04	0.0412	0.0165	0.0244	0.0636	0.0179	0.1062	0.0012
10	rs35509573	29714135	1.06	0.0904005175896243	0.82	0.661616834019215	0.00994352435256289	0.116937056920894	0.0185	0.0207	0.0165	0.0038	0.1625	0.0053	0.0034	0.0507	0.0011	0.1141	0.1478	0.0229	0.0037	0.129	0.0136	0.0046	0.0046	0.0017	5e-04	0.0412	0.0165	0.0244	0.0636	0.0179	0.1062	0.0012
10	rs11007591	29739681	1.06	0.0904005175896243	0.82	0.661616834019215	0.0100830630816663	0.115559999216445	0.0185	0.0207	0.0165	0.0038	0.1624	0.0052	0.0034	0.0507	0.0011	0.114	0.1477	0.0229	0.0037	0.129	0.0136	0.0046	0.0046	0.0017	5e-04	0.0412	0.0166	0.0244	0.0636	0.0179	0.1062	0.0012
10	rs61839346	29748350	1.06	0.0904005175896243	0.82	0.661616834019215	0.0100519273074851	0.115388302334708	0.0185	0.0207	0.0165	0.0038	0.1624	0.0052	0.0034	0.0507	0.0011	0.114	0.1477	0.0229	0.0037	0.129	0.0136	0.0046	0.0046	0.0017	5e-04	0.0412	0.0166	0.0244	0.0636	0.0179	0.1062	0.0013
10	rs117849440	29751086	1.06	0.0904005175896243	0.82	0.661616834019215	0.00979528198776055	0.117973900030531	0.0185	0.0207	0.0165	0.0038	0.1625	0.0052	0.0034	0.0507	0.0011	0.114	0.1477	0.0229	0.0037	0.1291	0.0136	0.0045	0.0046	0.0017	5e-04	0.0412	0.0166	0.0244	0.0636	0.0179	0.1062	0.0013
10	rs117508535	29751703	1.06	0.0904005175896243	0.82	0.661616834019215	0.0098666368638791	0.117627900970223	0.0185	0.0207	0.0165	0.0038	0.1625	0.0052	0.0034	0.0507	0.0011	0.114	0.1477	0.0229	0.0037	0.1291	0.0136	0.0045	0.0046	0.0017	5e-04	0.0412	0.0165	0.0244	0.0636	0.0179	0.1062	0.0013
10	rs45506291	29764362	1.06	0.0904005175896243	0.82	0.661616834019215	0.00955858858560538	0.114959484431824	0.0185	0.0207	0.0164	0.0038	0.1625	0.0052	0.0034	0.0508	0.0011	0.1141	0.1477	0.0229	0.0037	0.1291	0.0136	0.0045	0.0045	0.0017	5e-04	0.0413	0.0165	0.0244	0.0637	0.0178	0.1062	0.0013
10	rs10740805	29764408	1.06	0.0904005175896243	0.82	0.661616834019215	0.00955858858560538	0.114959484431824	0.0185	0.0207	0.0164	0.0038	0.1625	0.0052	0.0034	0.0508	0.0011	0.1141	0.1477	0.0229	0.0037	0.1291	0.0136	0.0045	0.0045	0.0017	5e-04	0.0413	0.0165	0.0244	0.0637	0.0178	0.1062	0.0013
10	rs10740806	29764575	1.06	0.0904005175896243	0.82	0.661616834019215	0.00952868738687545	0.115645883994281	0.0185	0.0207	0.0164	0.0038	0.1625	0.0052	0.0034	0.0508	0.0011	0.1141	0.1477	0.0229	0.0037	0.1291	0.0136	0.0045	0.0045	0.0017	5e-04	0.0412	0.0165	0.0244	0.0637	0.0178	0.1062	0.0013
10	rs114072795	29768795	1.06	0.0904005175896243	0.82	0.661616834019215	0.00967386923562179	0.119709645627486	0.0185	0.0207	0.0164	0.0038	0.1626	0.0052	0.0034	0.0508	0.0011	0.1141	0.1478	0.0228	0.0037	0.1291	0.0136	0.0045	0.0045	0.0017	5e-04	0.0413	0.0165	0.0244	0.0637	0.0179	0.1062	0.0013
10	rs61737920	29769589	1.06	0.0904005175896243	0.82	0.661616834019215	0.00995895609202278	0.119796683799301	0.0185	0.0207	0.0164	0.0038	0.1626	0.0052	0.0034	0.0507	0.0011	0.1141	0.1478	0.0228	0.0037	0.129	0.0136	0.0045	0.0045	0.0017	5e-04	0.0412	0.0165	0.0244	0.0637	0.0179	0.1062	0.0012
10	rs11007612	29770551	1.06	0.0904005175896243	0.82	0.661616834019215	0.00996410402915052	0.119796683799301	0.0185	0.0207	0.0164	0.0038	0.1626	0.0052	0.0034	0.0507	0.0011	0.1141	0.1478	0.0228	0.0037	0.129	0.0136	0.0045	0.0045	0.0017	5e-04	0.0412	0.0165	0.0244	0.0637	0.0179	0.1062	0.0012
10	rs148355552	29779914	1.07	0.0776994191057832	0.83	0.603719568470427	0.00998987391615493	0.128709003578474	0.0185	0.0207	0.0164	0.0038	0.1626	0.0052	0.0034	0.0507	0.0011	0.1141	0.1478	0.0228	0.0037	0.129	0.0136	0.0045	0.0045	0.0017	5e-04	0.0412	0.0165	0.0244	0.0637	0.0179	0.1062	0.0012
10	rs4747661	29789094	1.07	0.0776994191057832	0.83	0.603719568470427	0.0073536615779484	0.128351514075649	0.0189	0.0206	0.0161	0.0036	0.1628	0.0048	0.0033	0.0507	0.0011	0.1141	0.1482	0.0228	0.0036	0.1288	0.0137	0.0041	0.0044	0.0019	5e-04	0.0415	0.0166	0.0246	0.0643	0.0177	0.1059	0.0013
10	rs56817459	29801659	1.07	0.0776994191057832	0.83	0.603719568470427	0.00730070962760423	0.132033216162468	0.019	0.0205	0.0161	0.0036	0.1627	0.0049	0.0033	0.0507	0.0012	0.1142	0.1484	0.0225	0.0035	0.1285	0.0137	0.004	0.0044	0.0019	5e-04	0.0415	0.0166	0.0247	0.0644	0.0177	0.1059	0.0013
10	rs3780849	29804245	1.07	0.0776994191057832	0.83	0.603719568470427	0.00723594066953144	0.129514703686575	0.019	0.0205	0.0161	0.0036	0.1627	0.0049	0.0033	0.0507	0.0012	0.1142	0.1484	0.0225	0.0035	0.1285	0.0137	0.004	0.0044	0.0019	5e-04	0.0416	0.0166	0.0247	0.0644	0.0177	0.1059	0.0013
10	rs7089591	29809291	1.07	0.0776994191057832	0.83	0.603719568470427	0.00748112178790731	0.135844440998802	0.019	0.0205	0.0161	0.0036	0.1627	0.0048	0.0033	0.0507	0.0012	0.1142	0.1484	0.0225	0.0035	0.1285	0.0137	0.004	0.0044	0.0019	5e-04	0.0415	0.0166	0.0247	0.0645	0.0177	0.1059	0.0013
10	rs75537421	29812113	1.07	0.0776994191057832	0.83	0.603719568470427	0.00759769800034943	0.141728119479698	0.019	0.0205	0.0162	0.0036	0.1626	0.0048	0.0033	0.0507	0.0012	0.1142	0.1484	0.0225	0.0036	0.1285	0.0137	0.004	0.0044	0.0019	5e-04	0.0416	0.0166	0.0247	0.0645	0.0178	0.1058	0.0013
10	rs7070135	29812422	1.07	0.0776994191057832	0.83	0.603719568470427	0.00759351072785926	0.141635488226856	0.019	0.0205	0.0162	0.0036	0.1626	0.0048	0.0033	0.0507	0.0012	0.1142	0.1484	0.0225	0.0036	0.1285	0.0137	0.004	0.0044	0.0019	5e-04	0.0416	0.0166	0.0247	0.0645	0.0178	0.1058	0.0013
10	rs1247696	29822032	1.08	0.0664216607683517	0.83	0.603719568470427	0.00696166909439883	0.159623183808191	0.0189	0.0201	0.0158	0.0034	0.1623	0.0045	0.0033	0.05	0.0014	0.1152	0.1479	0.0225	0.0036	0.1283	0.014	0.0037	0.0041	0.002	7e-04	0.0419	0.0166	0.0248	0.0653	0.0178	0.1063	0.0014
10	rs7076239	29822159	1.08	0.0664216607683517	0.83	0.603719568470427	0.00643719560957872	0.145544887728679	0.0189	0.0201	0.0157	0.0034	0.1623	0.0045	0.0033	0.05	0.0014	0.1152	0.1479	0.0225	0.0037	0.1283	0.014	0.0037	0.0041	0.002	7e-04	0.0419	0.0166	0.0248	0.0653	0.0178	0.1063	0.0014
10	rs17695190	29824780	1.08	0.0664216607683517	0.83	0.603719568470427	0.0102766808983484	0.170283492808381	0.0189	0.0198	0.0155	0.0033	0.1626	0.0045	0.0035	0.0495	0.0015	0.1145	0.1473	0.0226	0.0038	0.1289	0.0143	0.0036	0.004	0.002	8e-04	0.0428	0.0161	0.025	0.0656	0.0174	0.1061	0.0014
10	rs2478097	29831140	1.08	0.0664216607683517	0.83	0.603719568470427	0.0177927931044083	0.215229846873593	0.0189	0.0196	0.0154	0.0033	0.163	0.0045	0.0036	0.0489	0.0016	0.114	0.1466	0.0227	0.0038	0.1294	0.0146	0.0035	0.0039	0.0021	9e-04	0.0437	0.0158	0.0253	0.0657	0.017	0.1061	0.0014
10	rs12774329	29835016	1.08	0.0664216607683517	0.82	0.661616834019215	0.01701288575174	0.220174408763185	0.0189	0.0196	0.0154	0.0033	0.163	0.0045	0.0037	0.0488	0.0016	0.114	0.1466	0.0227	0.0038	0.1294	0.0146	0.0035	0.0039	0.0021	9e-04	0.0438	0.0157	0.0253	0.0657	0.017	0.1061	0.0014
10	rs10437411	29837450	1.08	0.0664216607683517	0.82	0.661616834019215	0.0155933807494082	0.198115648868462	0.0189	0.0196	0.0154	0.0033	0.163	0.0045	0.0037	0.0488	0.0016	0.1139	0.1466	0.0227	0.0038	0.1294	0.0146	0.0035	0.0039	0.0021	0.001	0.0439	0.0158	0.0253	0.0657	0.017	0.1061	0.0014
10	rs10160013	29839787	1.08	0.0664216607683517	0.82	0.661616834019215	0.0153999985646966	0.190457601211917	0.0189	0.0196	0.0154	0.0033	0.163	0.0045	0.0036	0.0488	0.0016	0.1139	0.1466	0.0227	0.0038	0.1295	0.0146	0.0035	0.0039	0.0021	0.001	0.0439	0.0158	0.0253	0.0658	0.0169	0.1061	0.0014
10	rs17835057	29841847	1.08	0.0664216607683517	0.82	0.661616834019215	0.014671630363291	0.182902789551251	0.019	0.0195	0.0154	0.0033	0.163	0.0045	0.0037	0.0487	0.0015	0.1139	0.1466	0.0227	0.0038	0.1295	0.0146	0.0035	0.0038	0.0021	0.001	0.044	0.0158	0.0253	0.0659	0.0169	0.1061	0.0014
10	Affx-35510391	29845117	1.08	0.0664216607683517	0.82	0.661616834019215	0.0139624492359426	0.181586430193499	0.019	0.0195	0.0154	0.0032	0.163	0.0045	0.0037	0.0487	0.0015	0.1139	0.1466	0.0227	0.0038	0.1295	0.0146	0.0035	0.0039	0.0022	0.001	0.044	0.0158	0.0252	0.066	0.0169	0.1062	0.0014
10	rs11007653	29850081	1.08	0.0664216607683517	0.82	0.661616834019215	0.0136403510960883	0.183105595958384	0.019	0.0195	0.0154	0.0033	0.1632	0.0045	0.0037	0.0487	0.0015	0.1138	0.1468	0.0227	0.0038	0.1293	0.0146	0.0035	0.0039	0.0022	0.001	0.044	0.0158	0.0253	0.0657	0.0169	0.1062	0.0014
10	rs34841513	29855695	1.09	0.0564630724803212	0.83	0.603719568470427	0.0143171613727412	0.207142208090513	0.019	0.0194	0.0154	0.0033	0.1632	0.0045	0.0037	0.0487	0.0015	0.1139	0.1467	0.0225	0.0038	0.1293	0.0148	0.0035	0.0039	0.0021	0.001	0.0441	0.0158	0.0252	0.0657	0.0169	0.1062	0.0014
10	rs973285	29865286	1.09	0.0564630724803212	0.83	0.603719568470427	0.0145004110057559	0.220930067034867	0.0188	0.0194	0.0154	0.0033	0.1632	0.0045	0.0037	0.0487	0.0015	0.1139	0.1467	0.0225	0.0038	0.1293	0.0149	0.0035	0.0039	0.0022	0.001	0.0441	0.0158	0.0253	0.0657	0.0169	0.1062	0.0014
10	rs61846650	29870036	1.09	0.0564630724803212	0.83	0.603719568470427	0.0157885478867794	0.249357999179389	0.0188	0.0193	0.0153	0.0033	0.1632	0.0045	0.0037	0.0487	0.0015	0.114	0.1466	0.0226	0.0038	0.1291	0.0149	0.0035	0.0039	0.0022	0.001	0.0441	0.0158	0.0253	0.0657	0.0169	0.1062	0.0014
10	rs4572039	29874633	1.09	0.0564630724803212	0.83	0.603719568470427	0.0172751844856218	0.239094288042462	0.0189	0.0192	0.0154	0.0034	0.1628	0.0046	0.0037	0.0486	0.0015	0.1145	0.1462	0.0226	0.0039	0.1289	0.015	0.0036	0.0039	0.0022	0.0011	0.0443	0.0158	0.0253	0.0657	0.017	0.106	0.0015
10	rs16930452	29881403	1.09	0.0564630724803212	0.83	0.603719568470427	0.0270757860588603	0.270404093280546	0.0191	0.0185	0.0154	0.0036	0.1617	0.0049	0.0039	0.0477	0.0017	0.1163	0.146	0.0226	0.0041	0.1282	0.015	0.0039	0.0038	0.0027	0.0013	0.0449	0.0159	0.0253	0.0657	0.0173	0.1045	0.0016
10	rs2479688	29881649	1.09	0.0564630724803212	0.83	0.603719568470427	0.0268191386215109	0.263519975462864	0.0191	0.0185	0.0154	0.0036	0.1617	0.0049	0.0039	0.0477	0.0017	0.1163	0.146	0.0226	0.0041	0.1281	0.015	0.0039	0.0038	0.0027	0.0013	0.0449	0.0159	0.0253	0.0657	0.0173	0.1044	0.0016
10	rs12250486	29889620	1.09	0.0564630724803212	0.83	0.603719568470427	0.0340213277874154	0.294805328227394	0.0191	0.0183	0.0154	0.0036	0.1617	0.005	0.0039	0.0474	0.0018	0.1166	0.1456	0.0226	0.0043	0.1283	0.0151	0.004	0.0037	0.0027	0.0013	0.045	0.0159	0.0252	0.0654	0.0174	0.1041	0.0016
10	rs2505899	29889702	1.09	0.0564630724803212	0.83	0.603719568470427	0.0331224882451338	0.287734452506649	0.0191	0.0183	0.0154	0.0037	0.1617	0.005	0.0039	0.0474	0.0018	0.1165	0.1456	0.0226	0.0043	0.1283	0.0151	0.004	0.0037	0.0027	0.0013	0.045	0.0159	0.0252	0.0654	0.0174	0.1041	0.0016
10	rs61849373	29895268	1.09	0.0564630724803212	0.83	0.603719568470427	0.0713179558717568	0.242203447592666	0.0189	0.018	0.0157	0.0039	0.1606	0.0054	0.0043	0.0455	0.0022	0.1191	0.1423	0.0225	0.0047	0.1281	0.0157	0.0042	0.0038	0.0036	0.0018	0.0448	0.0162	0.0253	0.0659	0.0178	0.103	0.0019
10	rs1247421	29896243	1.09	0.0564630724803212	0.82	0.661616834019215	0.131773170442771	0.376197476537753	0.0188	0.0174	0.0157	0.0039	0.1597	0.0057	0.0045	0.0445	0.0026	0.122	0.1403	0.0221	0.0051	0.1273	0.016	0.0044	0.0039	0.0042	0.0023	0.0449	0.016	0.0258	0.0662	0.0192	0.1003	0.0023
10	rs1247422	29896899	1.09	0.0564630724803212	0.82	0.661616834019215	0.14714203972116	0.385243930028369	0.0187	0.0173	0.0157	0.0039	0.1595	0.0057	0.0045	0.0443	0.0026	0.1227	0.1399	0.022	0.0052	0.1273	0.0161	0.0044	0.0039	0.0043	0.0023	0.045	0.0159	0.0258	0.0664	0.0193	0.0994	0.0024
10	rs2505907	29900664	1.09	0.0564630724803212	0.82	0.661616834019215	0.155359426203197	0.375308838075504	0.0187	0.0173	0.0157	0.0039	0.1595	0.0057	0.0045	0.0442	0.0027	0.1228	0.1399	0.022	0.0053	0.1272	0.0161	0.0045	0.0039	0.0043	0.0024	0.0451	0.0159	0.0258	0.0664	0.0194	0.0993	0.0024
10	rs1752793	29905424	1.09	0.0564630724803212	0.82	0.661616834019215	0.162282734038884	0.392292726431946	0.0188	0.0171	0.0157	0.004	0.1596	0.0057	0.0045	0.0439	0.0027	0.1231	0.1398	0.0219	0.0053	0.1272	0.0162	0.0045	0.0039	0.0043	0.0024	0.0452	0.0159	0.0259	0.0666	0.0196	0.0987	0.0025
10	rs111429503	29910399	1.09	0.0564630724803212	0.82	0.661616834019215	0.160767047880406	0.381031769424645	0.0188	0.0171	0.0157	0.004	0.1597	0.0057	0.0046	0.0439	0.0026	0.1232	0.1398	0.0218	0.0053	0.1272	0.0162	0.0045	0.0039	0.0043	0.0024	0.0452	0.0159	0.0259	0.0666	0.0196	0.0986	0.0025
10	rs34011969	29922368	1.09	0.0564630724803212	0.82	0.661616834019215	0.164119525317458	0.465314021779253	0.0189	0.0171	0.0157	0.004	0.1597	0.0057	0.0045	0.0438	0.0026	0.1234	0.1397	0.0218	0.0053	0.1271	0.0162	0.0046	0.0039	0.0044	0.0024	0.045	0.016	0.026	0.0666	0.0198	0.0981	0.0026
10	rs116922888	29929783	1.09	0.0564630724803212	0.82	0.661616834019215	0.163216944946593	0.440073853119192	0.019	0.0171	0.0157	0.004	0.1598	0.0057	0.0045	0.0437	0.0026	0.1234	0.1397	0.0218	0.0053	0.1271	0.0162	0.0046	0.0039	0.0044	0.0024	0.045	0.016	0.026	0.0666	0.0198	0.098	0.0026
10	rs34236214	29932458	1.09	0.0564630724803212	0.82	0.661616834019215	0.165793484175272	0.407793553039966	0.019	0.0171	0.0157	0.0041	0.1598	0.0057	0.0045	0.0435	0.0026	0.1235	0.1397	0.0218	0.0053	0.1273	0.0163	0.0046	0.0039	0.0044	0.0024	0.045	0.016	0.0261	0.0666	0.0199	0.0978	0.0026
10	rs2488690	29932841	1.09	0.0564630724803212	0.82	0.661616834019215	0.164537083759329	0.404939406479812	0.019	0.0171	0.0157	0.0041	0.1598	0.0057	0.0045	0.0435	0.0026	0.1235	0.1397	0.0218	0.0053	0.1273	0.0163	0.0046	0.0039	0.0044	0.0024	0.045	0.016	0.0261	0.0666	0.0199	0.0978	0.0026
10	rs74131920	29935967	1.09	0.0564630724803212	0.82	0.661616834019215	0.173844536822722	0.450845538870981	0.019	0.017	0.0157	0.0041	0.1595	0.0058	0.0046	0.0435	0.0026	0.1238	0.1397	0.0217	0.0053	0.1272	0.0163	0.0046	0.0039	0.0044	0.0024	0.0449	0.016	0.0261	0.0666	0.02	0.0977	0.0026
10	rs12412148	29938853	1.09	0.0564630724803212	0.82	0.661616834019215	0.176118385580533	0.463566107571362	0.019	0.017	0.0157	0.0041	0.1594	0.0058	0.0046	0.0435	0.0026	0.1238	0.1397	0.0217	0.0053	0.1272	0.0163	0.0046	0.0039	0.0044	0.0024	0.0449	0.016	0.0261	0.0666	0.02	0.0977	0.0026
10	rs72804831	29940621	1.09	0.0564630724803212	0.83	0.603719568470427	0.179140242449081	0.462222730471199	0.019	0.017	0.0157	0.0042	0.1594	0.0058	0.0046	0.0435	0.0026	0.1239	0.1396	0.0217	0.0053	0.1272	0.0163	0.0046	0.0039	0.0045	0.0024	0.0449	0.016	0.0261	0.0666	0.02	0.0976	0.0026
10	rs10826673	29946299	1.09	0.0564630724803212	0.83	0.603719568470427	0.181048604992295	0.472052731375092	0.019	0.017	0.0157	0.0042	0.1594	0.0058	0.0046	0.0435	0.0026	0.1239	0.1396	0.0217	0.0053	0.1272	0.0163	0.0046	0.0039	0.0045	0.0024	0.0449	0.016	0.0261	0.0666	0.02	0.0976	0.0026
10	rs1247456	29947754	1.09	0.0564630724803212	0.83	0.603719568470427	0.181453792813648	0.464103744042763	0.019	0.017	0.0157	0.0042	0.1594	0.0058	0.0046	0.0435	0.0026	0.1239	0.1397	0.0216	0.0053	0.1272	0.0163	0.0046	0.0039	0.0045	0.0024	0.0449	0.016	0.0261	0.0666	0.02	0.0976	0.0026
10	rs76882956	29952227	1.09	0.0564630724803212	0.83	0.603719568470427	0.197276613890778	0.571735851294879	0.019	0.017	0.0157	0.0042	0.1596	0.0058	0.0046	0.0435	0.0026	0.124	0.1396	0.0215	0.0054	0.1271	0.0162	0.0047	0.0039	0.0045	0.0024	0.045	0.0159	0.0261	0.0667	0.0201	0.0974	0.0026
10	rs35654230	29956221	1.09	0.0564630724803212	0.83	0.603719568470427	0.211436078559539	0.532264863736401	0.0188	0.0169	0.0157	0.0043	0.1598	0.0058	0.0047	0.0434	0.0025	0.1242	0.1393	0.0214	0.0054	0.127	0.0162	0.0047	0.0039	0.0045	0.0024	0.0452	0.0158	0.0262	0.0669	0.0201	0.0971	0.0027
10	rs1148214	29959765	1.09	0.0564630724803212	0.83	0.603719568470427	0.230685551182753	0.560992252520925	0.0188	0.0169	0.0157	0.0043	0.1597	0.0058	0.0047	0.0432	0.0025	0.1243	0.1394	0.0213	0.0054	0.1269	0.0162	0.0047	0.004	0.0045	0.0024	0.0452	0.0158	0.0262	0.0672	0.0201	0.0969	0.0026
10	rs76588275	29966261	1.09	0.0564630724803212	0.83	0.603719568470427	0.271247456354077	0.554935758119956	0.0189	0.0161	0.0158	0.0048	0.1595	0.0062	0.0051	0.0424	0.0025	0.1258	0.1408	0.021	0.0054	0.1237	0.0161	0.0048	0.0046	0.0048	0.0022	0.0451	0.016	0.0275	0.0681	0.0206	0.0942	0.0026
10	rs7358069	29967646	1.09	0.0564630724803212	0.84	0.549223467132668	0.259214503083658	0.506942102244803	0.0189	0.0161	0.0158	0.0048	0.1595	0.0062	0.0051	0.0423	0.0025	0.1258	0.1408	0.021	0.0054	0.1237	0.0161	0.0049	0.0046	0.0049	0.0022	0.0451	0.016	0.0276	0.0681	0.0206	0.0942	0.0026
10	rs7919584	29981273	1.09	0.0564630724803212	0.84	0.549223467132668	0.244459814397125	0.506392089881121	0.019	0.016	0.0158	0.0048	0.1594	0.0063	0.0051	0.0425	0.0024	0.1258	0.141	0.0209	0.0054	0.1234	0.0162	0.0048	0.0048	0.0049	0.0021	0.0451	0.0161	0.0279	0.068	0.0207	0.0938	0.0026
10	rs1629457	29988568	1.09	0.0564630724803212	0.84	0.549223467132668	0.232123600264926	0.489144996435761	0.019	0.0159	0.0158	0.0048	0.1594	0.0063	0.0051	0.0426	0.0024	0.1258	0.141	0.0209	0.0054	0.1234	0.0162	0.0048	0.0048	0.0049	0.0021	0.0451	0.0161	0.0279	0.0679	0.0207	0.0937	0.0026
10	rs75505096	29990117	1.09	0.0564630724803212	0.84	0.549223467132668	0.239733093714884	0.525315366354696	0.019	0.0159	0.0158	0.0048	0.1593	0.0063	0.0051	0.0426	0.0024	0.1258	0.141	0.0209	0.0054	0.1233	0.0162	0.0049	0.0048	0.0049	0.0021	0.0451	0.0161	0.0279	0.068	0.0207	0.0937	0.0026
10	rs12781469	29991160	1.09	0.0564630724803212	0.84	0.549223467132668	0.242849633159748	0.543571080796144	0.019	0.0159	0.0158	0.0048	0.1593	0.0063	0.0051	0.0426	0.0024	0.1258	0.141	0.0209	0.0054	0.1233	0.0162	0.0049	0.0048	0.0049	0.0021	0.0451	0.0161	0.0279	0.068	0.0207	0.0937	0.0026
10	rs1247091	30000844	1.09	0.0564630724803212	0.84	0.549223467132668	0.270924581630825	0.453515801679758	0.0189	0.0157	0.0157	0.005	0.1592	0.0066	0.0053	0.0435	0.0023	0.1259	0.1411	0.0206	0.0052	0.122	0.0163	0.0049	0.0051	0.0048	0.002	0.046	0.0162	0.0285	0.0683	0.0207	0.0922	0.0025
10	rs79519778	30001730	1.09	0.0564630724803212	0.84	0.549223467132668	0.293352141239204	0.468006473061763	0.0189	0.0155	0.0156	0.0051	0.1599	0.0068	0.0054	0.0437	0.0022	0.1259	0.1408	0.0204	0.0051	0.1215	0.0162	0.0049	0.0052	0.0048	0.002	0.0464	0.0164	0.0289	0.0682	0.0207	0.0914	0.0024
10	rs11007707	30003223	1.09	0.0564630724803212	0.84	0.549223467132668	0.301495697968278	0.41586638861784	0.0189	0.0152	0.0155	0.0052	0.1606	0.0069	0.0054	0.044	0.0022	0.1259	0.1403	0.0203	0.0058	0.1206	0.0162	0.0049	0.0053	0.0048	0.0019	0.0469	0.0167	0.0293	0.0683	0.0207	0.0906	0.0023
10	rs7077132	30007597	1.09	0.0564630724803212	0.84	0.549223467132668	0.309856660511836	0.432535535055125	0.0189	0.0152	0.0155	0.0052	0.1606	0.0069	0.0054	0.044	0.0022	0.1259	0.1402	0.0204	0.0058	0.1205	0.0162	0.0049	0.0053	0.0047	0.0019	0.0469	0.0167	0.0293	0.0683	0.0207	0.0905	0.0023
10	rs12776837	30008362	1.08	0.0664216607683517	0.84	0.549223467132668	0.324195030827862	0.383200057415867	0.0187	0.0149	0.0155	0.0051	0.1607	0.0072	0.0056	0.0445	0.002	0.1257	0.1403	0.0204	0.0055	0.1199	0.0163	0.0049	0.0055	0.0045	0.0017	0.0474	0.0171	0.0301	0.0686	0.0208	0.0891	0.0021
10	rs1927457	30008663	1.08	0.0664216607683517	0.84	0.549223467132668	0.278824520779524	0.316324434414308	0.0187	0.0148	0.0155	0.0051	0.161	0.0074	0.0057	0.0448	0.0019	0.1256	0.1403	0.0204	0.0052	0.1193	0.0165	0.0049	0.0056	0.0044	0.0016	0.0476	0.0174	0.0308	0.0687	0.0209	0.0881	0.0019
10	rs11007714	30012843	1.06	0.0904005175896243	0.84	0.549223467132668	0.323535899615155	0.447247306307564	0.0177	0.0155	0.015	0.005	0.1628	0.0079	0.0058	0.0464	0.0014	0.1235	0.1419	0.0205	0.0043	0.1178	0.0164	0.0047	0.006	0.0035	0.0011	0.0491	0.0177	0.0329	0.07	0.0209	0.085	0.0013
10	rs1539536	30014723	1.06	0.0904005175896243	0.84	0.549223467132668	0.30047127390394	0.348804755570169	0.0176	0.0155	0.015	0.005	0.1629	0.0079	0.0058	0.0465	0.0014	0.1234	0.142	0.0205	0.0043	0.1178	0.0164	0.0047	0.006	0.0035	0.0011	0.0492	0.0177	0.0329	0.07	0.0209	0.085	0.0013
10	rs10826683	30017009	1.06	0.0904005175896243	0.84	0.549223467132668	0.286704045061366	0.284920754151738	0.0176	0.0156	0.015	0.005	0.1629	0.008	0.0058	0.0466	0.0013	0.1233	0.1421	0.0206	0.0043	0.1176	0.0164	0.0047	0.0061	0.0035	0.001	0.0492	0.0177	0.033	0.07	0.0209	0.0849	0.0013
10	rs11007719	30019507	1.06	0.0904005175896243	0.84	0.549223467132668	0.270233406923974	0.264549066928429	0.0176	0.0156	0.0149	0.0049	0.1629	0.008	0.0058	0.0467	0.0013	0.1234	0.1424	0.0206	0.0042	0.1177	0.0165	0.0047	0.0061	0.0034	0.001	0.0491	0.0178	0.0331	0.0699	0.0209	0.0847	0.0012
10	rs77206160	30020168	1.06	0.0904005175896243	0.84	0.549223467132668	0.268808003584274	0.258166256845723	0.0176	0.0156	0.0149	0.0049	0.1629	0.008	0.0058	0.0467	0.0013	0.1234	0.1425	0.0206	0.0042	0.1177	0.0165	0.0047	0.0061	0.0034	0.001	0.049	0.0178	0.0331	0.0699	0.021	0.0847	0.0012
10	rs61848304	30023725	1.06	0.0904005175896243	0.85	0.498060230126391	0.266654687110999	0.234895375970561	0.0175	0.0156	0.015	0.0049	0.163	0.008	0.0058	0.0468	0.0013	0.1233	0.1425	0.0206	0.0042	0.1178	0.0164	0.0047	0.0061	0.0034	0.001	0.049	0.0178	0.0332	0.0699	0.021	0.0845	0.0012
10	rs34220528	30024725	1.06	0.0904005175896243	0.86	0.450156947394433	0.269037631574521	0.246443475904627	0.0175	0.0156	0.015	0.0049	0.163	0.008	0.0058	0.0468	0.0013	0.1233	0.1425	0.0206	0.0042	0.1178	0.0164	0.0047	0.0061	0.0034	0.001	0.049	0.0178	0.0332	0.0699	0.021	0.0845	0.0012
10	rs55976782	30036821	1.06	0.0904005175896243	0.86	0.450156947394433	0.272124877807514	0.22875138966079	0.0173	0.0156	0.0148	0.0048	0.1628	0.0082	0.006	0.0471	0.0012	0.1232	0.1428	0.0207	0.0042	0.1173	0.0164	0.0047	0.0062	0.0033	0.001	0.0489	0.018	0.0336	0.0699	0.021	0.0843	0.0012
10	rs1247097	30041067	1.06	0.0904005175896243	0.86	0.450156947394433	0.26853259003117	0.196035857813429	0.0173	0.0156	0.0148	0.0048	0.1628	0.0082	0.0061	0.0471	0.0012	0.1232	0.1429	0.0207	0.0042	0.1172	0.0164	0.0047	0.0062	0.0033	0.001	0.0489	0.018	0.0337	0.0699	0.021	0.0842	0.0012
10	rs1247098	30041106	1.06	0.0904005175896243	0.86	0.450156947394433	0.268257329257079	0.196035857813429	0.0173	0.0156	0.0148	0.0048	0.1628	0.0082	0.0061	0.0471	0.0012	0.1232	0.1429	0.0207	0.0042	0.1172	0.0164	0.0047	0.0062	0.0033	0.001	0.0489	0.018	0.0337	0.0699	0.021	0.0842	0.0012
10	rs12762109	30041303	1.06	0.0904005175896243	0.86	0.450156947394433	0.269037631574521	0.200202812698414	0.0173	0.0156	0.0148	0.0048	0.1628	0.0082	0.0061	0.0471	0.0012	0.1231	0.1429	0.0207	0.0042	0.1172	0.0164	0.0047	0.0062	0.0033	0.001	0.0489	0.018	0.0337	0.0699	0.021	0.0842	0.0012
10	rs12775690	30044737	1.06	0.0904005175896243	0.86	0.450156947394433	0.272633558062196	0.194895131615151	0.0173	0.0156	0.0148	0.0048	0.1628	0.0082	0.0061	0.0472	0.0012	0.1231	0.1429	0.0207	0.0042	0.1171	0.0164	0.0047	0.0062	0.0032	0.001	0.0489	0.018	0.0338	0.0699	0.021	0.0842	0.0012
10	rs73596090	30054922	1.05	0.104628957265627	0.86	0.450156947394433	0.258090378539983	0.176554119740517	0.0172	0.0155	0.0149	0.0047	0.163	0.0082	0.0061	0.0475	0.0011	0.1229	0.1429	0.0208	0.0042	0.1167	0.0165	0.0046	0.0062	0.0032	0.001	0.0489	0.0181	0.0341	0.0699	0.0209	0.0843	0.0012
10	rs77212904	30066839	1.05	0.104628957265627	0.86	0.450156947394433	0.249325465390198	0.187893636225069	0.0172	0.0154	0.0149	0.0046	0.1632	0.0082	0.0062	0.0477	0.0011	0.1228	0.1428	0.0208	0.0042	0.1164	0.0165	0.0046	0.0062	0.0031	0.001	0.0489	0.0181	0.0342	0.0699	0.0209	0.0843	0.0012
10	rs117778535	30072345	1.05	0.104628957265627	0.86	0.450156947394433	0.245245262277431	0.162241167983665	0.0172	0.0154	0.015	0.0046	0.1633	0.0082	0.0062	0.0479	0.0011	0.1227	0.1428	0.0208	0.0042	0.1162	0.0165	0.0046	0.0062	0.0031	9e-04	0.049	0.0181	0.0343	0.0699	0.0209	0.0843	0.0012
10	rs1927452	30074393	1.05	0.104628957265627	0.86	0.450156947394433	0.236039645708605	0.164385434173065	0.0171	0.0154	0.015	0.0046	0.1634	0.0082	0.0062	0.0479	0.0011	0.1227	0.1428	0.0208	0.0042	0.1161	0.0165	0.0047	0.0062	0.0031	9e-04	0.049	0.0182	0.0344	0.0699	0.0208	0.0843	0.0012
10	rs11007743	30076469	1.05	0.104628957265627	0.86	0.450156947394433	0.237667728329705	0.16068795149121	0.0171	0.0154	0.015	0.0046	0.1633	0.0082	0.0062	0.0479	0.0011	0.1227	0.1428	0.0209	0.0042	0.1161	0.0165	0.0047	0.0062	0.0031	9e-04	0.049	0.0182	0.0344	0.0699	0.0208	0.0843	0.0012
10	rs4747682	30086144	1.05	0.104628957265627	0.86	0.450156947394433	0.22921038720417	0.16020365553302	0.0172	0.0154	0.015	0.0046	0.1635	0.0082	0.0062	0.048	0.001	0.1224	0.1428	0.0208	0.0042	0.116	0.0164	0.0047	0.0062	0.0031	0.001	0.049	0.0182	0.0345	0.0698	0.0208	0.0843	0.0012
10	rs1574012	30088333	1.05	0.104628957265627	0.86	0.450156947394433	0.229252461793406	0.168604988694513	0.0172	0.0154	0.015	0.0046	0.1635	0.0082	0.0062	0.0481	0.001	0.1224	0.1428	0.0208	0.0042	0.1161	0.0164	0.0047	0.0062	0.0031	0.001	0.049	0.0182	0.0345	0.0699	0.0208	0.0843	0.0012
10	rs58050471	30094414	1.05	0.104628957265627	0.86	0.450156947394433	0.231234807930608	0.211599019334641	0.0171	0.0154	0.0151	0.0046	0.1639	0.0081	0.0063	0.0481	0.001	0.122	0.1427	0.0209	0.0042	0.1156	0.0164	0.005	0.0062	0.003	0.001	0.0491	0.0182	0.0346	0.0699	0.021	0.0842	0.0012
10	rs2986971	30096628	1.05	0.104628957265627	0.86	0.450156947394433	0.221913463993402	0.195102369144182	0.017	0.0153	0.0153	0.0046	0.1642	0.008	0.0063	0.0482	9e-04	0.122	0.1425	0.021	0.0042	0.1156	0.0163	0.0051	0.0063	0.0029	0.001	0.0491	0.0182	0.0346	0.0698	0.021	0.084	0.0012
10	rs3006534	30099040	1.04	0.120487900976968	0.86	0.450156947394433	0.199176495510299	0.178862923126059	0.0168	0.0153	0.0159	0.0046	0.1643	0.008	0.0064	0.0484	9e-04	0.1215	0.1424	0.021	0.0041	0.1153	0.0164	0.0053	0.0065	0.0029	0.001	0.0492	0.0185	0.0348	0.0696	0.0207	0.0836	0.0013
10	rs3006536	30099114	1.04	0.120487900976968	0.86	0.450156947394433	0.19855498718891	0.193963484388517	0.0167	0.0152	0.0159	0.0046	0.1645	0.008	0.0064	0.0484	9e-04	0.1214	0.1425	0.021	0.0041	0.1153	0.0165	0.0054	0.0065	0.003	0.001	0.0492	0.0185	0.0348	0.0695	0.0206	0.0836	0.0012
10	rs12414959	30099726	1.04	0.120487900976968	0.86	0.450156947394433	0.186656357311318	0.244655343842672	0.0166	0.0152	0.0162	0.0046	0.1649	0.0079	0.0064	0.0489	9e-04	0.1204	0.1421	0.0215	0.004	0.1151	0.0165	0.0053	0.0066	0.003	0.001	0.0491	0.0188	0.035	0.0698	0.0205	0.0829	0.0013
10	rs7070647	30101219	1.02	0.157502178544443	0.86	0.450156947394433	0.152713088216789	0.196035857813429	0.0162	0.0152	0.0172	0.0045	0.166	0.0076	0.0065	0.05	9e-04	0.1181	0.1409	0.0222	0.0037	0.1146	0.0167	0.0053	0.0071	0.003	0.0011	0.0496	0.0195	0.0356	0.0698	0.0202	0.0816	0.0012
10	rs3006540	30102178	1.02	0.157502178544443	0.86	0.450156947394433	0.141629879588321	0.158560926491128	0.0162	0.0152	0.0172	0.0044	0.166	0.0076	0.0065	0.0502	9e-04	0.118	0.1409	0.0223	0.0037	0.1147	0.0167	0.0053	0.0071	0.003	0.0011	0.0496	0.0196	0.0357	0.0698	0.0202	0.0815	0.0012
10	rs72806913	30109015	1.01	0.178854520006857	0.86	0.450156947394433	0.140517116549206	0.138958796567564	0.0159	0.0154	0.0181	0.004	0.1665	0.007	0.0067	0.0515	0.0011	0.1161	0.1403	0.0226	0.0034	0.115	0.0169	0.0054	0.0068	0.0029	0.0011	0.0497	0.0204	0.0358	0.0695	0.0199	0.0812	0.0012
10	rs61845888	30117425	1.01	0.178854520006857	0.87	0.405435896572436	0.130768429239794	0.117455045604704	0.0159	0.0154	0.0182	0.004	0.1665	0.0069	0.0068	0.0517	0.0011	0.116	0.1402	0.0226	0.0034	0.1149	0.0169	0.0055	0.0068	0.0029	0.0011	0.0497	0.0205	0.0358	0.0695	0.0199	0.0812	0.0012
10	rs12764260	30119423	1.01	0.178854520006857	0.87	0.405435896572436	0.124778319163627	0.109440447081731	0.0159	0.0154	0.0183	0.004	0.1665	0.007	0.0068	0.0517	0.0011	0.116	0.1402	0.0226	0.0034	0.1149	0.017	0.0055	0.0068	0.0029	0.0011	0.0497	0.0206	0.0358	0.0695	0.0199	0.0812	0.0012
10	rs74130181	30130789	1.01	0.178854520006857	0.87	0.405435896572436	0.134908112512357	0.103778876033603	0.0158	0.0155	0.0184	0.0039	0.1672	0.0069	0.0068	0.0519	0.0011	0.1158	0.1398	0.0227	0.0034	0.1154	0.017	0.0056	0.0068	0.0029	0.0011	0.0498	0.0206	0.0359	0.0695	0.0193	0.0805	0.0012
10	rs35945898	30142675	1	0.202230525110681	0.87	0.405435896572436	0.136180756761487	0.0996906297800724	0.0158	0.0156	0.0185	0.0038	0.1677	0.0068	0.0068	0.0521	0.0012	0.1157	0.1394	0.0228	0.0034	0.1159	0.017	0.0056	0.0068	0.0028	0.0011	0.0499	0.0206	0.0359	0.0695	0.0188	0.08	0.0013
10	rs7096754	30143168	1	0.202230525110681	0.88	0.363814363818289	0.135869693263976	0.0993663407628129	0.0158	0.0156	0.0185	0.0038	0.1677	0.0068	0.0068	0.0521	0.0012	0.1157	0.1394	0.0228	0.0034	0.1159	0.017	0.0056	0.0068	0.0028	0.0011	0.0499	0.0206	0.0359	0.0695	0.0188	0.08	0.0013
10	rs11007783	30149457	1	0.202230525110681	0.88	0.363814363818289	0.133827391321512	0.0936794640491989	0.0157	0.0156	0.0186	0.0039	0.1679	0.0068	0.0069	0.0522	0.0012	0.1158	0.1392	0.0229	0.0034	0.1158	0.017	0.0056	0.0068	0.0028	0.0011	0.0499	0.0205	0.0358	0.0695	0.0188	0.0798	0.0013
10	rs10826716	30153534	1	0.202230525110681	0.88	0.363814363818289	0.133550337172167	0.0991233950663608	0.0157	0.0156	0.0186	0.0039	0.1681	0.0068	0.0069	0.0523	0.0012	0.1159	0.1389	0.0231	0.0034	0.1159	0.017	0.0056	0.0068	0.0028	0.0011	0.05	0.0205	0.0357	0.0694	0.0188	0.0796	0.0013
10	rs72808907	30162275	1	0.202230525110681	0.88	0.363814363818289	0.12457174630929	0.0959064362335864	0.0157	0.0156	0.0188	0.0039	0.1679	0.0069	0.0069	0.0525	0.0012	0.116	0.1385	0.0233	0.0034	0.1156	0.0171	0.0057	0.0069	0.0028	0.0013	0.05	0.0205	0.0356	0.0693	0.0189	0.0795	0.0012
10	rs2150562	30162423	1	0.202230525110681	0.88	0.363814363818289	0.123072994664052	0.0959064362335864	0.0157	0.0156	0.0187	0.0039	0.1678	0.0069	0.0069	0.0526	0.0012	0.116	0.1385	0.0233	0.0034	0.1156	0.0171	0.0057	0.0069	0.0028	0.0013	0.0499	0.0205	0.0356	0.0693	0.0189	0.0795	0.0012
10	rs2989404	30164762	1	0.202230525110681	0.88	0.363814363818289	0.135341866257216	0.0946313543247389	0.0157	0.0157	0.0187	0.0039	0.1678	0.0069	0.007	0.0527	0.0013	0.1167	0.1384	0.0234	0.0034	0.1148	0.0172	0.0058	0.0069	0.0028	0.0013	0.0499	0.0206	0.0358	0.0691	0.0189	0.0789	0.0012
10	rs10826719	30166547	1	0.202230525110681	0.88	0.363814363818289	0.142076454511353	0.0953477608535485	0.0157	0.0158	0.0187	0.0038	0.1683	0.0069	0.0071	0.053	0.0013	0.117	0.1382	0.0236	0.0034	0.1142	0.0173	0.0055	0.0069	0.0027	0.0013	0.0498	0.0207	0.0359	0.0688	0.0188	0.0788	0.0012
10	rs74130200	30166908	1	0.202230525110681	0.88	0.363814363818289	0.142076454511353	0.0976706135565769	0.0157	0.0158	0.0187	0.0038	0.1683	0.0069	0.0071	0.053	0.0013	0.117	0.1382	0.0236	0.0034	0.1142	0.0173	0.0055	0.0069	0.0027	0.0013	0.0498	0.0207	0.0359	0.0688	0.0188	0.0788	0.0012
10	rs2989405	30168051	1	0.202230525110681	0.88	0.363814363818289	0.143806828196132	0.103449469081106	0.0157	0.0158	0.0187	0.0038	0.1683	0.0069	0.0071	0.053	0.0013	0.1169	0.1382	0.0236	0.0034	0.1142	0.0173	0.0055	0.0069	0.0027	0.0013	0.0498	0.0207	0.0359	0.0688	0.0189	0.0788	0.0012
10	rs914280	30170343	1	0.202230525110681	0.88	0.363814363818289	0.146686036080367	0.121454929311561	0.0157	0.0158	0.0185	0.0038	0.1684	0.007	0.0071	0.053	0.0012	0.1169	0.1381	0.0236	0.0034	0.1142	0.0174	0.0055	0.0069	0.0026	0.0013	0.0498	0.0207	0.0359	0.0688	0.0189	0.0788	0.0012
10	rs1109609	30170992	1	0.202230525110681	0.88	0.363814363818289	0.148318485278724	0.130142647632455	0.0157	0.0159	0.0185	0.0038	0.1685	0.007	0.0071	0.0531	0.0012	0.1166	0.1379	0.0236	0.0034	0.1141	0.0175	0.0056	0.007	0.0027	0.0013	0.0497	0.0208	0.0359	0.0687	0.0189	0.0787	0.0013
10	rs75669696	30171124	1	0.202230525110681	0.88	0.363814363818289	0.1568788403479	0.144610580140629	0.0157	0.0159	0.0185	0.0038	0.1685	0.007	0.0071	0.0531	0.0012	0.1166	0.1378	0.0236	0.0034	0.114	0.0176	0.0056	0.007	0.0027	0.0013	0.0497	0.0208	0.0359	0.0687	0.0189	0.0786	0.0013
10	rs867515	30172754	1	0.202230525110681	0.88	0.363814363818289	0.138684660104883	0.163994830110435	0.0157	0.016	0.0184	0.004	0.169	0.0071	0.0072	0.0534	0.0012	0.1162	0.1368	0.0235	0.0034	0.1137	0.018	0.0058	0.0071	0.0025	0.0013	0.0494	0.021	0.0358	0.0692	0.0192	0.078	0.0013
10	rs1929256	30175730	0.99	0.227721472602965	0.88	0.363814363818289	0.103190678481506	0.167128792396699	0.0161	0.0164	0.0179	0.0051	0.1688	0.007	0.0079	0.0542	0.0011	0.1161	0.1328	0.0242	0.0033	0.113	0.0188	0.0072	0.0074	0.0022	0.0014	0.0488	0.0217	0.0356	0.0698	0.0196	0.0769	0.0012
10	rs76058302	30176186	0.99	0.227721472602965	0.88	0.363814363818289	0.133242904823328	0.229625873785198	0.0162	0.0164	0.0178	0.0053	0.1686	0.0071	0.0082	0.0541	0.001	0.116	0.1322	0.0245	0.0031	0.1125	0.019	0.0076	0.0075	0.0021	0.0013	0.0486	0.0221	0.0356	0.0699	0.0198	0.0765	0.0012
10	rs3006564	30177888	0.99	0.227721472602965	0.89	0.325204496311925	0.134877162147016	0.232255797695451	0.0162	0.0164	0.0177	0.0055	0.1685	0.0071	0.0083	0.054	0.001	0.116	0.1318	0.0246	0.003	0.1122	0.0192	0.0079	0.0077	0.002	0.0013	0.0485	0.0223	0.0356	0.0701	0.0199	0.0763	0.0012
10	rs7075330	30180967	0.99	0.227721472602965	0.89	0.325204496311925	0.127752097047658	0.23599803355432	0.0163	0.0164	0.0177	0.0056	0.1685	0.0071	0.0084	0.0541	0.001	0.116	0.1316	0.0246	0.003	0.1122	0.0192	0.0079	0.0077	0.002	0.0013	0.0484	0.0224	0.0356	0.0699	0.0199	0.0764	0.0012
10	rs2989415	30182960	0.99	0.227721472602965	0.89	0.325204496311925	0.127183807093634	0.232365587841806	0.0163	0.0164	0.0177	0.0056	0.1685	0.0071	0.0084	0.0541	0.001	0.116	0.1316	0.0246	0.003	0.1122	0.0193	0.0079	0.0077	0.002	0.0013	0.0484	0.0224	0.0356	0.0699	0.02	0.0764	0.0012
10	rs74713302	30185085	0.99	0.227721472602965	0.89	0.325204496311925	0.126259893753752	0.231926527841757	0.0163	0.0164	0.0177	0.0056	0.1685	0.0071	0.0084	0.0541	0.001	0.116	0.1316	0.0246	0.003	0.1121	0.0193	0.0079	0.0077	0.002	0.0013	0.0484	0.0225	0.0356	0.0699	0.02	0.0764	0.0012
10	rs2026303	30188048	0.99	0.227721472602965	0.89	0.325204496311925	0.126855499061475	0.231707098476218	0.0164	0.0165	0.0177	0.0056	0.1685	0.0071	0.0084	0.0541	0.001	0.116	0.1316	0.0247	0.003	0.1121	0.0193	0.0079	0.0077	0.0019	0.0013	0.0484	0.0224	0.0355	0.0699	0.02	0.0764	0.0012
10	rs1929252	30190956	0.99	0.227721472602965	0.89	0.325204496311925	0.131651136287734	0.253298491117694	0.0164	0.0165	0.0176	0.0056	0.1684	0.0072	0.0084	0.0542	0.001	0.1158	0.1314	0.0247	0.003	0.1121	0.0193	0.0079	0.0077	0.0019	0.0013	0.0484	0.0225	0.0355	0.0699	0.02	0.0765	0.0012
10	rs116969678	30191526	0.99	0.227721472602965	0.89	0.325204496311925	0.136087392827292	0.264892375237076	0.0164	0.0165	0.0176	0.0056	0.1684	0.0072	0.0084	0.0542	0.001	0.1158	0.1314	0.0247	0.003	0.1121	0.0193	0.0079	0.0077	0.0019	0.0013	0.0484	0.0226	0.0355	0.0698	0.02	0.0765	0.0012
10	rs12772394	30195766	0.99	0.227721472602965	0.89	0.325204496311925	0.136554597268285	0.266152358239991	0.0165	0.0167	0.0176	0.0057	0.1683	0.0074	0.0085	0.0542	0.001	0.1159	0.131	0.0247	0.003	0.1118	0.0193	0.008	0.0078	0.0019	0.0013	0.0484	0.0227	0.0354	0.0697	0.0201	0.0763	0.0012
10	rs75695554	30195851	0.99	0.227721472602965	0.9	0.289513196358555	0.137210299781596	0.269022860928365	0.0165	0.0167	0.0176	0.0057	0.1682	0.0074	0.0085	0.0542	0.001	0.1159	0.131	0.0247	0.003	0.1118	0.0193	0.008	0.0078	0.0019	0.0013	0.0484	0.0227	0.0354	0.0697	0.0201	0.0764	0.0012
10	rs61845934	30197067	0.99	0.227721472602965	0.9	0.289513196358555	0.140105141082139	0.303119890231718	0.0165	0.0168	0.0175	0.0057	0.1682	0.0074	0.0085	0.0541	0.001	0.1159	0.1309	0.0247	0.003	0.1117	0.0193	0.008	0.0078	0.0019	0.0013	0.0484	0.0227	0.0353	0.0697	0.0201	0.0763	0.0012
10	rs2776647	30199717	0.98	0.255415240389183	0.89	0.325204496311925	0.137491892519406	0.310661985459398	0.0165	0.0169	0.0175	0.0058	0.1682	0.0075	0.0086	0.0541	0.001	0.116	0.1307	0.0247	0.003	0.1117	0.0193	0.0081	0.0078	0.0019	0.0013	0.0484	0.0228	0.0353	0.0696	0.0201	0.0763	0.0012
10	rs3121290	30207685	0.98	0.255415240389183	0.89	0.325204496311925	0.165898436450641	0.396023581955076	0.016	0.0175	0.0175	0.006	0.1667	0.0079	0.0089	0.0539	0.001	0.1165	0.1303	0.0251	0.0029	0.1107	0.0194	0.0085	0.0081	0.0019	0.0014	0.0481	0.0234	0.0346	0.069	0.0206	0.0767	0.0012
10	rs116844409	30209085	0.98	0.255415240389183	0.89	0.325204496311925	0.187143745589348	0.435440935232717	0.0157	0.0177	0.0175	0.0061	0.1663	0.0079	0.009	0.0538	0.001	0.1168	0.1302	0.0253	0.0029	0.1103	0.0194	0.0086	0.0081	0.0018	0.0013	0.048	0.0235	0.0345	0.0691	0.0207	0.0769	0.0012
10	rs17294774	30212034	0.98	0.255415240389183	0.89	0.325204496311925	0.188497243407854	0.453916699732508	0.0155	0.0179	0.0174	0.0063	0.1659	0.008	0.0092	0.0537	0.001	0.1171	0.13	0.0255	0.0029	0.1099	0.0194	0.0087	0.0081	0.0018	0.0013	0.0478	0.0236	0.0344	0.0692	0.0208	0.0771	0.0012
10	rs11007810	30212062	0.98	0.255415240389183	0.9	0.289513196358555	0.188911927989779	0.454986217456668	0.0155	0.0179	0.0174	0.0063	0.1659	0.008	0.0092	0.0537	0.001	0.1171	0.13	0.0255	0.0029	0.1099	0.0194	0.0087	0.0081	0.0018	0.0013	0.0478	0.0236	0.0344	0.0692	0.0208	0.0771	0.0012
10	rs1246759	30213497	0.98	0.255415240389183	0.9	0.289513196358555	0.192133918848981	0.452580736339843	0.0155	0.0179	0.0173	0.0063	0.1658	0.008	0.0092	0.0538	0.001	0.117	0.1299	0.0256	0.0029	0.1098	0.0194	0.0087	0.0081	0.0018	0.0013	0.0479	0.0237	0.0344	0.0693	0.0208	0.0772	0.0012
10	rs72808962	30217476	0.98	0.255415240389183	0.9	0.289513196358555	0.205135887177394	0.451245812791535	0.0155	0.018	0.0172	0.0063	0.1654	0.008	0.0093	0.054	0.0011	0.1164	0.1298	0.026	0.003	0.1097	0.0194	0.0087	0.008	0.0018	0.0013	0.048	0.0237	0.0345	0.0691	0.0208	0.0775	0.0012
10	rs1774234	30217515	0.98	0.255415240389183	0.9	0.289513196358555	0.206363518380614	0.453382189754086	0.0155	0.018	0.0172	0.0064	0.1653	0.008	0.0093	0.054	0.0011	0.1164	0.1298	0.0259	0.003	0.1097	0.0194	0.0087	0.008	0.0018	0.0013	0.048	0.0237	0.0345	0.0691	0.0208	0.0775	0.0012
10	rs7922737	30218346	0.98	0.255415240389183	0.91	0.256642068151906	0.204188307893986	0.455119953789333	0.0155	0.018	0.0172	0.0064	0.1653	0.008	0.0093	0.054	0.0011	0.1163	0.1298	0.026	0.003	0.1097	0.0194	0.0087	0.008	0.0018	0.0013	0.048	0.0237	0.0345	0.0692	0.0208	0.0776	0.0013
10	rs80143550	30220870	0.98	0.255415240389183	0.93	0.198940398764014	0.203636700013103	0.457261141171463	0.0155	0.018	0.0172	0.0064	0.1653	0.008	0.0093	0.054	0.0011	0.1163	0.1298	0.026	0.003	0.1097	0.0194	0.0087	0.008	0.0018	0.0013	0.048	0.0237	0.0345	0.0692	0.0208	0.0775	0.0013
10	rs11007822	30223270	0.98	0.255415240389183	0.93	0.198940398764014	0.226777405700895	0.591083570513615	0.0155	0.0183	0.0173	0.0065	0.1642	0.0081	0.0094	0.0541	0.0011	0.1162	0.1291	0.0263	0.0031	0.1095	0.0195	0.0088	0.0082	0.0017	0.0014	0.0475	0.0239	0.0343	0.0691	0.0212	0.078	0.0014
10	rs1621437	30223860	0.98	0.255415240389183	0.93	0.198940398764014	0.279246162131108	0.729517759160537	0.0155	0.0184	0.0174	0.0065	0.1632	0.0081	0.0094	0.0542	0.0012	0.1163	0.1286	0.0264	0.0032	0.1096	0.0197	0.0088	0.0082	0.0016	0.0014	0.0474	0.0239	0.034	0.0692	0.0214	0.0782	0.0014
10	rs7069267	30229069	0.98	0.255415240389183	0.93	0.198940398764014	0.360879001669366	0.753742119683945	0.0155	0.0186	0.0174	0.0065	0.1628	0.008	0.0094	0.0543	0.0012	0.1161	0.128	0.0265	0.0032	0.1099	0.0199	0.0088	0.0082	0.0016	0.0015	0.0473	0.0239	0.034	0.069	0.0213	0.0785	0.0015
10	rs1929247	30233296	0.94	0.389848785336034	0.93	0.198940398764014	0.361093541868347	0.592941069461139	0.0154	0.0231	0.0169	0.0072	0.1555	0.0081	0.0099	0.0543	0.0016	0.1118	0.1181	0.0279	0.0042	0.1134	0.0223	0.0095	0.0082	0.002	0.0019	0.0482	0.0238	0.0332	0.0688	0.0215	0.084	0.002
10	rs7897595	30234930	0.93	0.429746626914861	0.93	0.198940398764014	0.348179150915761	0.7191895331285	0.0151	0.0237	0.0169	0.0073	0.1535	0.0081	0.01	0.0542	0.0017	0.1123	0.1164	0.0283	0.0043	0.1132	0.0224	0.0093	0.0083	0.0038	0.0019	0.0482	0.0234	0.0333	0.0684	0.0217	0.0854	0.0021
10	rs1756752	30238837	0.93	0.429746626914861	0.93	0.198940398764014	0.318740500778454	0.634006759949058	0.0151	0.0237	0.0169	0.0073	0.1535	0.0081	0.01	0.0542	0.0017	0.1123	0.1164	0.0283	0.0043	0.1132	0.0224	0.0093	0.0083	0.0038	0.0019	0.0482	0.0234	0.0334	0.0684	0.0217	0.0854	0.0021
10	rs11007831	30240144	0.93	0.429746626914861	0.93	0.198940398764014	0.315081143109321	0.633425946368475	0.015	0.0238	0.0169	0.0073	0.1534	0.0081	0.01	0.054	0.0017	0.1123	0.1164	0.0283	0.0043	0.1132	0.0224	0.0093	0.0083	0.0038	0.0019	0.0482	0.0233	0.0335	0.0684	0.0217	0.0855	0.0021
10	rs1756747	30241018	0.93	0.429746626914861	0.93	0.198940398764014	0.307483664652252	0.623571219831331	0.015	0.0238	0.0169	0.0073	0.1534	0.0081	0.0099	0.0539	0.0017	0.1123	0.1164	0.0283	0.0043	0.1133	0.0224	0.0093	0.0083	0.0037	0.0019	0.0482	0.0233	0.0336	0.0683	0.0217	0.0855	0.0021
10	rs10508754	30246742	0.93	0.429746626914861	0.93	0.198940398764014	0.300861312612888	0.595229135565897	0.015	0.0238	0.0169	0.0073	0.1533	0.0081	0.0099	0.0539	0.0017	0.1123	0.1163	0.0283	0.0043	0.1133	0.0224	0.0093	0.0083	0.0037	0.0019	0.0483	0.0233	0.0336	0.0683	0.0218	0.0856	0.0021
10	rs1756742	30247590	0.93	0.429746626914861	0.93	0.198940398764014	0.302913418504416	0.610440390441199	0.015	0.0238	0.0169	0.0073	0.1533	0.0081	0.0099	0.0539	0.0017	0.1123	0.1163	0.0283	0.0043	0.1133	0.0224	0.0093	0.0083	0.0037	0.0019	0.0483	0.0232	0.0336	0.0684	0.0218	0.0856	0.0021
10	rs1751645	30254704	0.93	0.429746626914861	0.93	0.198940398764014	0.329902758335925	0.693439471781699	0.0149	0.0238	0.0168	0.0074	0.1536	0.0081	0.0099	0.0538	0.0017	0.1124	0.116	0.0282	0.0043	0.1135	0.0224	0.0093	0.0084	0.0038	0.0019	0.0484	0.0232	0.0335	0.0683	0.0218	0.0858	0.0021
10	rs17294892	30263372	0.93	0.429746626914861	0.93	0.198940398764014	0.363188735049876	0.777681194257763	0.0147	0.0239	0.0163	0.0074	0.1545	0.008	0.0098	0.0535	0.0017	0.112	0.1161	0.0282	0.0044	0.1135	0.0222	0.0092	0.0084	0.004	0.0019	0.0481	0.0231	0.0333	0.0685	0.0217	0.0865	0.0022
10	rs117122340	30266645	0.93	0.429746626914861	0.94	0.173887076546345	0.365559998759448	0.730417402394329	0.0146	0.024	0.0161	0.0074	0.1548	0.008	0.0098	0.0535	0.0017	0.112	0.1161	0.0282	0.0044	0.1134	0.0222	0.0092	0.0084	0.004	0.0019	0.0481	0.023	0.0333	0.0685	0.0217	0.0866	0.0022
10	rs4749512	30266826	0.93	0.429746626914861	0.94	0.173887076546345	0.361844947525285	0.714112307472454	0.0146	0.024	0.0161	0.0074	0.1548	0.0079	0.0098	0.0535	0.0017	0.112	0.1161	0.0282	0.0044	0.1134	0.0222	0.0092	0.0084	0.004	0.0019	0.0481	0.023	0.0333	0.0685	0.0216	0.0867	0.0022
10	rs1929258	30270408	0.93	0.429746626914861	0.94	0.173887076546345	0.383374333718304	0.781483766132687	0.0146	0.024	0.016	0.0074	0.1548	0.0079	0.0098	0.0535	0.0017	0.1121	0.116	0.0281	0.0044	0.1135	0.0222	0.0092	0.0084	0.004	0.0019	0.048	0.023	0.0333	0.0685	0.0216	0.0869	0.0022
10	rs117964119	30278457	0.93	0.429746626914861	0.94	0.173887076546345	0.433068965342361	0.771605394462297	0.0145	0.0241	0.0157	0.0074	0.1545	0.0079	0.0098	0.0535	0.0017	0.1121	0.1158	0.0282	0.0044	0.1138	0.0222	0.0093	0.0084	0.004	0.002	0.048	0.023	0.0333	0.0687	0.0216	0.0869	0.0022
10	rs10763774	30280247	0.93	0.429746626914861	0.98	0.0961760782036991	0.437016694658879	0.777681194257763	0.0145	0.0242	0.0157	0.0074	0.1544	0.0079	0.0098	0.0536	0.0017	0.1121	0.1158	0.0282	0.0044	0.1138	0.0221	0.0093	0.0084	0.004	0.002	0.0479	0.023	0.0333	0.0687	0.0216	0.0869	0.0022
10	rs3006542	30284284	0.93	0.429746626914861	0.98	0.0961760782036991	0.598927761892201	0.72711990830154	0.0144	0.0242	0.0157	0.0074	0.1547	0.0079	0.0098	0.0533	0.0017	0.1122	0.1151	0.0281	0.0043	0.1144	0.022	0.0093	0.0084	0.0041	0.0021	0.0478	0.023	0.0333	0.0688	0.0215	0.0869	0.0022
10	rs747731	30285705	0.92	0.472297109457422	0.98	0.0961760782036991	0.467949461570005	0.397570232602079	0.014	0.0248	0.0155	0.0075	0.1567	0.0076	0.0096	0.0531	0.0016	0.1121	0.1141	0.0276	0.0042	0.1164	0.0211	0.0093	0.0084	0.0044	0.0025	0.047	0.0226	0.0333	0.0688	0.0213	0.0873	0.0022
10	rs12764479	30286263	0.91	0.517562282080777	0.98	0.0961760782036991	0.436249332423375	0.316686895620387	0.0136	0.0247	0.0154	0.0071	0.159	0.0072	0.009	0.0532	0.0016	0.1118	0.1141	0.0277	0.004	0.1187	0.0202	0.0084	0.0082	0.0047	0.0027	0.0465	0.0224	0.0332	0.0688	0.0209	0.0877	0.0021
10	rs77394171	30291454	0.88	0.670214810425093	0.98	0.0961760782036991	0.803640849513385	0.456859467158725	0.0128	0.0256	0.0145	0.0061	0.1634	0.0062	0.007	0.0537	0.0012	0.1116	0.1152	0.0277	0.0033	0.1246	0.0182	0.0065	0.0075	0.0049	0.0034	0.0454	0.0215	0.0325	0.0689	0.0209	0.0889	0.002
10	rs11007851	30292597	0.88	0.670214810425093	0.98	0.0961760782036991	0.679167425307272	0.311623659583544	0.0128	0.0256	0.0145	0.0061	0.1634	0.0061	0.007	0.0536	0.0012	0.1116	0.1153	0.0277	0.0033	0.1247	0.0182	0.0064	0.0075	0.005	0.0034	0.0454	0.0215	0.0325	0.0689	0.0209	0.0889	0.002
10	rs11597994	30295538	0.88	0.670214810425093	0.98	0.0961760782036991	0.666785884089186	0.270864990982029	0.0128	0.0256	0.0145	0.006	0.1638	0.0061	0.007	0.0537	0.0012	0.1117	0.115	0.0277	0.0032	0.1248	0.0181	0.0064	0.0075	0.0049	0.0034	0.0454	0.0215	0.0324	0.069	0.0209	0.089	0.002
10	rs11815339	30297270	0.88	0.670214810425093	0.98	0.0961760782036991	0.630541913136394	0.211599019334641	0.0128	0.0256	0.0145	0.006	0.1639	0.0061	0.007	0.0537	0.0012	0.1117	0.1151	0.0277	0.0032	0.1249	0.0181	0.0064	0.0075	0.0049	0.0034	0.0454	0.0215	0.0324	0.0689	0.0209	0.0889	0.002
10	rs1774243	30297301	0.88	0.670214810425093	0.98	0.0961760782036991	0.629558057652336	0.212664790837299	0.0128	0.0256	0.0145	0.006	0.1639	0.0061	0.007	0.0537	0.0012	0.1117	0.1151	0.0277	0.0032	0.1249	0.0181	0.0064	0.0075	0.0049	0.0034	0.0454	0.0215	0.0324	0.0689	0.0209	0.0889	0.002
10	rs12259037	30300079	0.88	0.670214810425093	0.98	0.0961760782036991	0.624789323803908	0.219096369421157	0.0128	0.0257	0.0144	0.006	0.1642	0.0061	0.0069	0.0538	0.0012	0.1117	0.1151	0.0278	0.0032	0.1251	0.018	0.0063	0.0075	0.0049	0.0034	0.0453	0.0214	0.0323	0.0689	0.021	0.089	0.002
10	rs117982396	30303271	0.88	0.670214810425093	0.98	0.0961760782036991	0.575862306508914	0.166343349520279	0.0127	0.0257	0.0144	0.0059	0.165	0.0059	0.0067	0.0538	0.0011	0.1117	0.115	0.0278	0.0031	0.1257	0.0178	0.0062	0.0074	0.0048	0.0033	0.0451	0.0215	0.0322	0.0688	0.021	0.0895	0.0019
10	rs41307553	30303933	0.88	0.670214810425093	0.98	0.0961760782036991	0.56920592835649	0.139879689446341	0.0127	0.0257	0.0144	0.0059	0.165	0.0059	0.0067	0.0538	0.0011	0.1117	0.115	0.0278	0.0031	0.1257	0.0178	0.0061	0.0074	0.0048	0.0033	0.0451	0.0215	0.0322	0.0688	0.021	0.0895	0.0019
10	rs1063205	30304918	0.88	0.670214810425093	0.98	0.0961760782036991	0.557660998040293	0.119883745808456	0.0127	0.0257	0.0144	0.0059	0.1652	0.0059	0.0067	0.0539	0.0011	0.1118	0.115	0.0279	0.0031	0.1259	0.0177	0.0062	0.0074	0.0047	0.0033	0.045	0.0214	0.0321	0.0688	0.021	0.0895	0.0019
10	rs4572040	30311507	0.88	0.670214810425093	0.98	0.0961760782036991	0.57202543475549	0.0872005922721465	0.0126	0.0258	0.0144	0.0059	0.1657	0.0058	0.0067	0.0539	0.001	0.1119	0.1149	0.0278	0.003	0.126	0.0175	0.0061	0.0073	0.0047	0.0032	0.045	0.0214	0.0321	0.0689	0.021	0.0898	0.0019
10	rs3739998	30316072	0.88	0.670214810425093	0.98	0.0961760782036991	0.561852390171672	0.0728679626828336	0.0126	0.0258	0.0143	0.0059	0.1658	0.0058	0.0067	0.0539	0.001	0.112	0.115	0.0278	0.003	0.1259	0.0175	0.0061	0.0073	0.0046	0.0032	0.045	0.0214	0.0321	0.069	0.021	0.0898	0.0019
10	rs2185724	30316208	0.88	0.670214810425093	0.98	0.0961760782036991	0.550312037494877	0.069398192197637	0.0126	0.0258	0.0144	0.0059	0.1658	0.0058	0.0067	0.0539	0.001	0.1121	0.115	0.0278	0.003	0.1259	0.0175	0.0061	0.0073	0.0046	0.0032	0.0448	0.0214	0.0321	0.069	0.021	0.0899	0.0019
10	rs74934141	30322052	0.88	0.670214810425093	0.98	0.0961760782036991	0.552955028814861	0.049375805486924	0.0126	0.0258	0.0144	0.0058	0.166	0.0058	0.0066	0.0539	9e-04	0.1122	0.1148	0.0278	0.0029	0.1261	0.0174	0.0061	0.0073	0.0046	0.0031	0.0447	0.0213	0.032	0.069	0.021	0.0902	0.0018
10	rs117170962	30323699	0.88	0.670214810425093	0.98	0.0961760782036991	0.548465490681764	0.0502275636380715	0.0126	0.0257	0.0144	0.0058	0.1661	0.0057	0.0066	0.0539	9e-04	0.1123	0.1148	0.0277	0.0029	0.1261	0.0174	0.0061	0.0073	0.0046	0.0031	0.0447	0.0213	0.032	0.069	0.021	0.0903	0.0018
10	rs74665297	30324868	0.88	0.670214810425093	0.98	0.0961760782036991	0.548201936930275	0.0485906013625322	0.0126	0.0257	0.0144	0.0058	0.1661	0.0057	0.0065	0.0539	9e-04	0.1125	0.1148	0.0278	0.0028	0.1261	0.0174	0.0061	0.0073	0.0046	0.0031	0.0447	0.0213	0.032	0.0689	0.0211	0.0904	0.0018
10	rs2505133	30325539	0.88	0.670214810425093	0.98	0.0961760782036991	0.551038266073162	0.0472743959780184	0.0126	0.0257	0.0144	0.0058	0.1661	0.0057	0.0065	0.0538	9e-04	0.1125	0.1148	0.0278	0.0028	0.1261	0.0174	0.0061	0.0073	0.0046	0.0031	0.0447	0.0213	0.032	0.0689	0.0211	0.0904	0.0018
10	rs74132237	30328846	0.87	0.726891327677376	0.98	0.0961760782036991	0.545306786687456	0.030915371327677	0.0126	0.0256	0.0145	0.0057	0.1663	0.0056	0.0065	0.0538	8e-04	0.1128	0.1149	0.0277	0.0028	0.1259	0.0174	0.0061	0.0073	0.0046	0.003	0.0447	0.0214	0.032	0.0688	0.021	0.0906	0.0018
10	rs1774238	30329759	0.87	0.726891327677376	0.98	0.0961760782036991	0.546358732325295	0.0304752036483773	0.0126	0.0256	0.0145	0.0057	0.1663	0.0056	0.0065	0.0537	8e-04	0.1129	0.1149	0.0277	0.0028	0.126	0.0174	0.0061	0.0073	0.0046	0.003	0.0447	0.0214	0.032	0.0688	0.021	0.0907	0.0018
10	rs2505083	30335122	0.87	0.726891327677376	0.98	0.0961760782036991	0.555802885317988	0.0342836759910563	0.0127	0.0255	0.0144	0.0056	0.1666	0.0056	0.0064	0.0536	8e-04	0.1134	0.1149	0.0277	0.0027	0.1262	0.0174	0.0061	0.0074	0.0046	0.003	0.0446	0.0214	0.0318	0.0688	0.0209	0.0908	0.0017
10	rs2487929	30335354	0.87	0.726891327677376	0.98	0.0961760782036991	0.566660557013363	0.0404340865136578	0.0127	0.0255	0.0144	0.0056	0.1667	0.0055	0.0064	0.0536	8e-04	0.1134	0.115	0.0277	0.0027	0.1262	0.0173	0.0061	0.0074	0.0046	0.003	0.0446	0.0214	0.0318	0.0688	0.0208	0.0908	0.0017
10	rs72810797	30336672	0.87	0.726891327677376	0.98	0.0961760782036991	0.568066550282337	0.0302319339430998	0.0125	0.0255	0.0144	0.0054	0.1677	0.0054	0.0063	0.0534	8e-04	0.113	0.1159	0.0276	0.0027	0.1258	0.0172	0.0062	0.0074	0.0045	0.0029	0.0446	0.0216	0.0314	0.0686	0.0208	0.0913	0.0017
10	rs138575264	30336682	0.87	0.726891327677376	0.98	0.0961760782036991	0.554080103660656	0.0304264771857121	0.0125	0.0255	0.0145	0.0054	0.1676	0.0054	0.0063	0.0535	8e-04	0.113	0.116	0.0276	0.0027	0.1257	0.0172	0.0062	0.0074	0.0045	0.0029	0.0446	0.0216	0.0314	0.0685	0.0208	0.0913	0.0017
10	rs4749525	30341613	0.87	0.726891327677376	0.98	0.0961760782036991	0.575457861970201	0.0204447408194145	0.0125	0.0258	0.0147	0.0048	0.1683	0.005	0.0062	0.0535	8e-04	0.1125	0.1168	0.0272	0.0025	0.1259	0.0166	0.0061	0.0072	0.0044	0.0028	0.0447	0.022	0.0306	0.0683	0.0208	0.0927	0.0017
10	rs112444323	30344067	0.87	0.726891327677376	0.99	0.0817332193164052	0.585404823711304	0.0206063657619705	0.0125	0.0258	0.0147	0.0048	0.1683	0.005	0.0062	0.0536	8e-04	0.1125	0.1168	0.0272	0.0025	0.1258	0.0165	0.0061	0.0073	0.0044	0.0028	0.0448	0.022	0.0305	0.0683	0.0208	0.0928	0.0017
10	Affx-35510891	30350625	0.87	0.726891327677376	0.99	0.0817332193164052	0.606640300388713	0.0174543109489232	0.0125	0.0258	0.0147	0.0047	0.1685	0.005	0.0062	0.0536	7e-04	0.1124	0.1169	0.0271	0.0025	0.1257	0.0164	0.0061	0.0074	0.0044	0.0028	0.045	0.022	0.0304	0.0683	0.0208	0.0929	0.0017
10	rs2505131	30351150	0.87	0.726891327677376	0.99	0.0817332193164052	0.603604944823868	0.0169354667876429	0.0124	0.0258	0.0147	0.0047	0.1685	0.005	0.0062	0.0536	7e-04	0.1124	0.1169	0.0271	0.0025	0.1257	0.0164	0.0061	0.0074	0.0044	0.0028	0.045	0.022	0.0304	0.0682	0.0208	0.0929	0.0017
10	rs12776031	30352757	0.87	0.726891327677376	0.99	0.0817332193164052	0.441991086264194	0.0177919156682351	0.0124	0.0258	0.0148	0.0047	0.1686	0.005	0.0062	0.0536	8e-04	0.1124	0.1169	0.0271	0.0025	0.1262	0.0164	0.0061	0.0074	0.0037	0.0027	0.045	0.022	0.0305	0.0682	0.0209	0.0932	0.0017
10	rs2255515	30355193	0.87	0.726891327677376	0.99	0.0817332193164052	0.317484796184235	0.0215890254334355	0.0124	0.0258	0.0148	0.0047	0.1689	0.005	0.0062	0.0536	8e-04	0.1125	0.1171	0.0269	0.0025	0.1271	0.0163	0.0061	0.0074	0.0022	0.0023	0.045	0.022	0.0304	0.0682	0.0209	0.0938	0.0017
10	rs6481654	30361124	0.87	0.726891327677376	0.99	0.0817332193164052	0.270325508417904	0.0222563817634736	0.0124	0.0258	0.0149	0.0046	0.1689	0.0049	0.0062	0.0537	8e-04	0.1125	0.1175	0.0268	0.0025	0.1278	0.0163	0.006	0.0073	0.0022	0.0011	0.0451	0.0222	0.0304	0.0679	0.021	0.0944	0.0016
10	rs61841134	30364563	0.87	0.726891327677376	0.98	0.0961760782036991	0.27180143922266	0.0230615318717745	0.0124	0.0258	0.0149	0.0046	0.1689	0.0049	0.0062	0.0538	8e-04	0.1125	0.1175	0.0268	0.0025	0.1278	0.0163	0.0059	0.0073	0.0022	0.0011	0.0451	0.0222	0.0304	0.0679	0.021	0.0945	0.0016
10	rs17295024	30367609	0.87	0.726891327677376	0.98	0.0961760782036991	0.271940030325413	0.0221305083167175	0.0124	0.0259	0.0149	0.0046	0.1689	0.0049	0.0062	0.0538	8e-04	0.1125	0.1175	0.0267	0.0025	0.1278	0.0163	0.0059	0.0073	0.0022	0.0011	0.0451	0.0222	0.0304	0.0679	0.021	0.0945	0.0016
10	rs12356826	30373683	0.87	0.726891327677376	0.98	0.0961760782036991	0.269083569902257	0.019291431872802	0.0124	0.0259	0.0149	0.0045	0.1689	0.0048	0.0061	0.0539	8e-04	0.1125	0.1176	0.0267	0.0025	0.1279	0.0162	0.0059	0.0073	0.0021	0.0011	0.0451	0.0222	0.0303	0.0678	0.021	0.0947	0.0016
10	rs7070077	30377385	0.87	0.726891327677376	0.98	0.0961760782036991	0.271062931070976	0.0194485742272833	0.0124	0.0259	0.015	0.0045	0.1689	0.0048	0.0061	0.0539	9e-04	0.1125	0.1176	0.0267	0.0025	0.1279	0.0161	0.006	0.0073	0.0021	0.0011	0.0451	0.0222	0.0302	0.0677	0.021	0.0947	0.0016
10	rs12266240	30400396	0.87	0.726891327677376	0.98	0.0961760782036991	0.271062931070976	0.0153551385752214	0.0124	0.026	0.0151	0.0043	0.1689	0.0047	0.0059	0.0541	9e-04	0.1127	0.118	0.0267	0.0025	0.128	0.016	0.0057	0.0072	0.0021	0.0011	0.0451	0.0224	0.0302	0.0676	0.0211	0.0948	0.0016
10	rs75500671	30400496	0.87	0.726891327677376	0.98	0.0961760782036991	0.270601914688611	0.0151455821209187	0.0124	0.026	0.0151	0.0043	0.1689	0.0047	0.0059	0.0541	9e-04	0.1127	0.118	0.0267	0.0025	0.128	0.016	0.0057	0.0072	0.0021	0.0011	0.0451	0.0224	0.0302	0.0676	0.0211	0.0948	0.0016
10	rs11007904	30405648	0.87	0.726891327677376	1	0.069019173236101	0.265695598600389	0.0160281599278146	0.0124	0.026	0.0151	0.0041	0.169	0.0046	0.0059	0.0541	9e-04	0.1128	0.1183	0.0267	0.0026	0.1279	0.0159	0.0055	0.0072	0.0021	0.0011	0.0451	0.0225	0.0302	0.0674	0.0211	0.0947	0.0016
10	rs12261640	30406893	0.87	0.726891327677376	1	0.069019173236101	0.272911236160379	0.0163519484473983	0.0124	0.026	0.0151	0.0041	0.1691	0.0045	0.0058	0.0541	9e-04	0.1129	0.1183	0.0267	0.0026	0.1279	0.0159	0.0055	0.0072	0.0021	0.0011	0.0451	0.0225	0.0302	0.0674	0.0211	0.0947	0.0016
10	rs2887510	30408814	0.87	0.726891327677376	1	0.069019173236101	0.275184649405689	0.0148339325755074	0.0124	0.026	0.0152	0.0041	0.1691	0.0045	0.0058	0.0541	9e-04	0.113	0.1183	0.0267	0.0026	0.128	0.0159	0.0055	0.0072	0.0021	0.0011	0.0451	0.0225	0.0303	0.0674	0.021	0.0947	0.0016
10	rs12240573	30410738	0.87	0.726891327677376	1	0.069019173236101	0.279855804247936	0.016207647158578	0.0124	0.026	0.0152	0.0041	0.1691	0.0045	0.0058	0.0541	9e-04	0.1129	0.1183	0.0267	0.0026	0.128	0.0159	0.0054	0.0071	0.0021	0.0011	0.0451	0.0225	0.0303	0.0674	0.0211	0.0947	0.0016
10	rs2478838	30413109	0.87	0.726891327677376	1	0.069019173236101	0.27905872369049	0.0161357336318064	0.0124	0.026	0.0151	0.0041	0.1691	0.0044	0.0058	0.0541	9e-04	0.1129	0.1183	0.0267	0.0026	0.128	0.0159	0.0054	0.0071	0.0021	0.0011	0.0451	0.0225	0.0303	0.0674	0.0211	0.0947	0.0016
10	rs1418323	30424666	0.87	0.726891327677376	1	0.069019173236101	0.285516982638375	0.0166789357694632	0.0123	0.026	0.0151	0.004	0.1689	0.0043	0.0057	0.0541	8e-04	0.1124	0.1182	0.0267	0.0027	0.1284	0.0159	0.0053	0.0071	0.0021	0.0011	0.0452	0.0227	0.0303	0.0677	0.0213	0.0947	0.0016
10	rs56129045	30433975	0.87	0.726891327677376	1.01	0.0578993944755651	0.293737240654758	0.0174169953569396	0.0124	0.026	0.0151	0.004	0.1688	0.0043	0.0057	0.0542	8e-04	0.1124	0.1181	0.0267	0.0027	0.1286	0.0159	0.0052	0.007	0.0021	0.0011	0.0453	0.0227	0.0303	0.0677	0.0212	0.0948	0.0016
10	rs117408676	30434185	0.87	0.726891327677376	1.01	0.0578993944755651	0.295425214729393	0.0177166181015904	0.0124	0.026	0.0151	0.004	0.1688	0.0043	0.0057	0.0542	8e-04	0.1124	0.1181	0.0267	0.0027	0.1286	0.0159	0.0052	0.007	0.0021	0.0011	0.0453	0.0227	0.0303	0.0676	0.0212	0.0948	0.0016
10	rs117040132	30441567	0.88	0.670214810425093	1.01	0.0578993944755651	0.299448699646236	0.0207279886124778	0.0124	0.026	0.0151	0.004	0.1688	0.0043	0.0057	0.0542	8e-04	0.1124	0.1182	0.0267	0.0026	0.1286	0.0159	0.0052	0.007	0.0021	0.0011	0.0453	0.0227	0.0303	0.0676	0.0212	0.0948	0.0016
10	rs532904	30442069	0.88	0.670214810425093	1.01	0.0578993944755651	0.299205502313628	0.0205254762791252	0.0124	0.026	0.0151	0.004	0.1688	0.0043	0.0057	0.0542	8e-04	0.1124	0.1182	0.0267	0.0026	0.1286	0.0159	0.0052	0.007	0.0021	0.0011	0.0453	0.0227	0.0303	0.0676	0.0212	0.0948	0.0016
10	rs117407115	30465419	0.88	0.670214810425093	1.01	0.0578993944755651	0.321865874730653	0.0208906907801202	0.0123	0.0255	0.0152	0.0039	0.1689	0.004	0.0054	0.0541	9e-04	0.1119	0.1191	0.0267	0.0026	0.1283	0.0161	0.005	0.0069	0.0022	0.0013	0.0457	0.023	0.0296	0.0671	0.0216	0.0956	0.0016
10	rs113250271	30467780	0.88	0.670214810425093	1.01	0.0578993944755651	0.316482107080502	0.0209314623950504	0.0123	0.0255	0.0152	0.0039	0.1689	0.004	0.0054	0.0541	9e-04	0.112	0.119	0.0267	0.0026	0.1283	0.0161	0.005	0.0069	0.0022	0.0013	0.0457	0.023	0.0296	0.0671	0.0216	0.0956	0.0016
10	rs2488003	30467805	0.88	0.670214810425093	1.01	0.0578993944755651	0.316231695251907	0.0206874091915595	0.0123	0.0255	0.0152	0.0039	0.1689	0.004	0.0054	0.0541	9e-04	0.112	0.119	0.0267	0.0026	0.1283	0.0161	0.005	0.0069	0.0022	0.0013	0.0457	0.023	0.0296	0.0671	0.0216	0.0956	0.0016
10	rs2798919	30476201	0.88	0.670214810425093	1	0.069019173236101	0.332519045442568	0.0302319339430998	0.0123	0.0254	0.0153	0.0038	0.169	0.004	0.0053	0.0542	0.001	0.1119	0.1189	0.0269	0.0026	0.1285	0.0161	0.0049	0.0068	0.0023	0.0013	0.0457	0.0229	0.0295	0.0669	0.0217	0.0957	0.0016
10	rs655861	30485223	0.88	0.670214810425093	1	0.069019173236101	0.370434897877631	0.0364235263634658	0.0124	0.0254	0.0153	0.0038	0.1691	0.004	0.0053	0.0542	0.001	0.1119	0.1189	0.0269	0.0026	0.1287	0.0159	0.0047	0.0068	0.0023	0.0013	0.0457	0.0229	0.0295	0.0668	0.0218	0.0959	0.0016
10	rs17229307	30487398	0.88	0.670214810425093	1	0.069019173236101	0.373266536956949	0.0379726398326145	0.0124	0.0254	0.0153	0.0038	0.169	0.004	0.0053	0.0542	0.001	0.1119	0.1188	0.0269	0.0026	0.1286	0.0159	0.0047	0.0068	0.0023	0.0013	0.0457	0.0229	0.0295	0.0668	0.0218	0.0959	0.0016
10	rs2488008	30489747	0.88	0.670214810425093	1	0.069019173236101	0.373430236213249	0.0384593419743083	0.0124	0.0254	0.0153	0.0038	0.169	0.004	0.0053	0.0542	0.001	0.1119	0.1188	0.0269	0.0026	0.1286	0.0159	0.0047	0.0068	0.0023	0.0013	0.0457	0.0229	0.0295	0.0668	0.0218	0.0959	0.0016
10	rs118022012	30497366	0.88	0.670214810425093	1	0.069019173236101	0.404852423303053	0.0497400648701101	0.0124	0.0254	0.0152	0.0038	0.1691	0.004	0.0053	0.0542	0.001	0.1119	0.1187	0.027	0.0026	0.1287	0.0159	0.0047	0.0068	0.0023	0.0013	0.0457	0.0228	0.0294	0.0668	0.0218	0.096	0.0016
10	rs669935	30509850	0.88	0.670214810425093	1	0.069019173236101	0.457140867840686	0.0591553835914021	0.0124	0.0253	0.015	0.0037	0.1694	0.004	0.0052	0.0543	0.001	0.1119	0.1185	0.0271	0.0026	0.1287	0.0157	0.0045	0.0068	0.0023	0.0013	0.0457	0.0227	0.0292	0.067	0.0219	0.0962	0.0016
10	rs471142	30510259	0.88	0.670214810425093	1	0.069019173236101	0.445620839485633	0.0544545243824186	0.0124	0.0253	0.0151	0.0037	0.1694	0.004	0.0052	0.0543	0.001	0.1119	0.1184	0.0271	0.0026	0.1287	0.0157	0.0045	0.0068	0.0023	0.0013	0.0458	0.0227	0.0293	0.067	0.0219	0.0961	0.0016
10	rs117404983	30512205	0.88	0.670214810425093	1	0.069019173236101	0.502121220616859	0.0795696654888375	0.0124	0.0252	0.0151	0.0037	0.1695	0.0039	0.0051	0.0544	0.001	0.1119	0.1184	0.027	0.0026	0.1288	0.0158	0.0045	0.0068	0.0022	0.0013	0.0458	0.0226	0.0293	0.067	0.0219	0.0961	0.0016
10	rs2995271	30519832	0.88	0.670214810425093	1.01	0.0578993944755651	0.543074578265418	0.0806105214512356	0.0124	0.0252	0.0152	0.0037	0.1696	0.0039	0.005	0.0546	0.001	0.1119	0.1182	0.027	0.0026	0.1289	0.0159	0.0044	0.0069	0.0022	0.0012	0.0457	0.0225	0.0294	0.067	0.0219	0.0961	0.0016
10	rs3006491	30544106	0.88	0.670214810425093	1.01	0.0578993944755651	0.616692763548399	0.0794214207750481	0.0123	0.025	0.0154	0.0037	0.1695	0.004	0.0051	0.0545	0.0011	0.1122	0.1175	0.0272	0.0026	0.1287	0.0165	0.0049	0.0071	0.0018	0.0012	0.0453	0.0223	0.0298	0.0667	0.0218	0.0962	0.0016
10	rs75501311	30554773	0.88	0.670214810425093	1.01	0.0578993944755651	0.616275293680074	0.0837658791460273	0.0124	0.025	0.0154	0.0037	0.1695	0.004	0.0051	0.0545	0.0011	0.1122	0.1175	0.0272	0.0026	0.1287	0.0165	0.0048	0.007	0.0018	0.0012	0.0453	0.0223	0.0298	0.0667	0.0218	0.0962	0.0016
10	rs78082548	30569010	0.89	0.616467558766813	1.01	0.0578993944755651	0.538492473934766	0.0557257961539152	0.0126	0.023	0.0169	0.004	0.1694	0.0045	0.0048	0.0552	0.0011	0.1102	0.1171	0.0279	0.0026	0.1264	0.0177	0.0046	0.0076	0.0018	0.0012	0.0464	0.0227	0.0306	0.0658	0.0224	0.0956	0.0015
10	rs71491421	30571565	0.89	0.616467558766813	1.01	0.0578993944755651	0.527958689092613	0.0710181248424649	0.0127	0.0225	0.0173	0.004	0.1698	0.0046	0.0047	0.0553	0.0011	0.1098	0.117	0.028	0.0027	0.1259	0.018	0.0045	0.0077	0.0018	0.0012	0.0464	0.0227	0.0309	0.0655	0.0226	0.0955	0.0015
10	rs6481668	30576645	0.88	0.670214810425093	1.01	0.0578993944755651	0.627943247928922	0.152335667449292	0.0128	0.0216	0.0179	0.0041	0.1707	0.0048	0.0045	0.0559	0.0011	0.1087	0.1167	0.0281	0.0027	0.125	0.0185	0.0043	0.0078	0.0018	0.0012	0.0466	0.0229	0.0314	0.0647	0.023	0.0949	0.0014
10	rs57300261	30577678	0.88	0.670214810425093	1.01	0.0578993944755651	0.62976882473672	0.148455028124597	0.0128	0.0216	0.018	0.0041	0.1707	0.0048	0.0045	0.0559	0.0011	0.1087	0.1167	0.0281	0.0027	0.125	0.0185	0.0043	0.0078	0.0018	0.0012	0.0466	0.0229	0.0314	0.0647	0.0229	0.0949	0.0014
10	rs117585570	30577967	0.88	0.670214810425093	1.01	0.0578993944755651	0.63131543474248	0.149492642432716	0.0128	0.0216	0.018	0.0041	0.1707	0.0048	0.0045	0.0559	0.0011	0.1087	0.1167	0.0281	0.0027	0.125	0.0185	0.0043	0.0078	0.0018	0.0012	0.0466	0.0229	0.0314	0.0647	0.0229	0.0949	0.0014
10	rs79330009	30587628	0.88	0.670214810425093	1.01	0.0578993944755651	0.541632511635031	0.140710388880104	0.0129	0.0215	0.018	0.0042	0.1708	0.0049	0.0045	0.0559	0.0011	0.1086	0.1166	0.0281	0.0027	0.1248	0.0186	0.0043	0.0079	0.0018	0.0012	0.0467	0.023	0.0315	0.0647	0.023	0.0948	0.0014
10	rs12356601	30587822	0.88	0.670214810425093	1.01	0.0578993944755651	0.536860457346581	0.146856569611535	0.0129	0.0215	0.018	0.0042	0.1708	0.0049	0.0045	0.0559	0.0011	0.1086	0.1166	0.0281	0.0027	0.1248	0.0186	0.0043	0.0079	0.0018	0.0012	0.0467	0.023	0.0315	0.0647	0.023	0.0948	0.0014
10	rs586594	30588673	0.88	0.670214810425093	1.01	0.0578993944755651	0.519898337198803	0.133027529911628	0.0129	0.0215	0.0181	0.0041	0.1708	0.0049	0.0045	0.0559	0.0011	0.1086	0.1166	0.0281	0.0027	0.1248	0.0186	0.0043	0.0079	0.0018	0.0012	0.0467	0.023	0.0315	0.0647	0.023	0.0948	0.0014
10	rs11595504	30590421	0.88	0.670214810425093	1.01	0.0578993944755651	0.524792001220007	0.141265183652703	0.0129	0.0215	0.0181	0.0042	0.1707	0.0049	0.0045	0.0559	0.0011	0.1086	0.1166	0.0281	0.0027	0.1247	0.0186	0.0044	0.0079	0.0018	0.0012	0.0467	0.0231	0.0316	0.0646	0.0231	0.0948	0.0014
10	rs12416379	30592883	0.88	0.670214810425093	1.01	0.0578993944755651	0.531264238736199	0.159913326398094	0.0129	0.0215	0.0181	0.0042	0.1706	0.0049	0.0046	0.0559	0.0011	0.1086	0.1165	0.0281	0.0028	0.1246	0.0187	0.0044	0.0079	0.0018	0.0012	0.0467	0.0231	0.0316	0.0647	0.0231	0.0948	0.0014
10	rs77918654	30602997	0.88	0.670214810425093	1.01	0.0578993944755651	0.520026838076296	0.153955216378419	0.0129	0.0214	0.0181	0.0042	0.1705	0.0049	0.0046	0.0559	0.0011	0.1086	0.1164	0.0281	0.0028	0.1245	0.0187	0.0044	0.0079	0.0018	0.0012	0.0466	0.0232	0.0317	0.0647	0.0231	0.0948	0.0014
10	rs668126	30604416	0.88	0.670214810425093	1.01	0.0578993944755651	0.517972640725094	0.152716186488065	0.0129	0.0214	0.0181	0.0042	0.1705	0.0049	0.0046	0.0559	0.0011	0.1086	0.1164	0.0281	0.0028	0.1245	0.0187	0.0044	0.0079	0.0018	0.0012	0.0466	0.0232	0.0317	0.0647	0.0231	0.0948	0.0014
10	rs12221163	30626003	0.88	0.670214810425093	1.01	0.0578993944755651	0.471988442877753	0.148737755876929	0.0129	0.0214	0.0182	0.0043	0.1705	0.005	0.0046	0.056	0.0011	0.1085	0.1163	0.0281	0.0028	0.1244	0.0188	0.0044	0.008	0.0019	0.0013	0.0466	0.0232	0.0317	0.0647	0.0231	0.0948	0.0014
10	rs77886882	30628829	0.88	0.670214810425093	1.02	0.0482398620390144	0.466423959397326	0.143027266924976	0.0129	0.0214	0.0182	0.0043	0.1705	0.005	0.0046	0.056	0.0011	0.1085	0.1163	0.0281	0.0028	0.1244	0.0188	0.0044	0.008	0.0019	0.0013	0.0466	0.0232	0.0318	0.0647	0.0231	0.0947	0.0014
10	rs1047988	30629136	0.88	0.670214810425093	1.02	0.0482398620390144	0.466119150343152	0.141820772762153	0.0129	0.0214	0.0182	0.0043	0.1705	0.005	0.0045	0.056	0.0011	0.1085	0.1164	0.0281	0.0027	0.1244	0.0188	0.0044	0.0079	0.0019	0.0013	0.0466	0.0232	0.0317	0.0647	0.0231	0.0947	0.0014
10	rs1047991	30629226	0.88	0.670214810425093	1.02	0.0482398620390144	0.466302024117272	0.142284369371962	0.0129	0.0214	0.0182	0.0043	0.1705	0.005	0.0045	0.056	0.0011	0.1085	0.1164	0.0281	0.0028	0.1244	0.0188	0.0044	0.0079	0.0019	0.0013	0.0466	0.0232	0.0317	0.0647	0.0231	0.0947	0.0014
10	rs3802622	30631692	0.88	0.670214810425093	1.02	0.0482398620390144	0.468682564733618	0.153382911667187	0.0129	0.0214	0.0182	0.0043	0.1705	0.005	0.0045	0.056	0.0011	0.1086	0.1164	0.0281	0.0028	0.1243	0.0188	0.0044	0.0079	0.0019	0.0013	0.0466	0.0232	0.0317	0.0647	0.0231	0.0947	0.0014
10	rs11815219	30638308	0.88	0.670214810425093	1.02	0.0482398620390144	0.481849908360326	0.168309385924453	0.0129	0.0213	0.0182	0.0043	0.1704	0.005	0.0046	0.056	0.0011	0.1086	0.1163	0.0281	0.0028	0.1243	0.0188	0.0044	0.0079	0.0019	0.0013	0.0467	0.0232	0.0318	0.0646	0.0231	0.0947	0.0014
10	rs111390063	30641560	0.88	0.670214810425093	1.02	0.0482398620390144	0.50205803622427	0.169196738310377	0.0129	0.0213	0.0182	0.0043	0.1705	0.005	0.0046	0.056	0.0011	0.1087	0.1163	0.0281	0.0028	0.1243	0.0189	0.0044	0.0079	0.0019	0.0013	0.0467	0.0233	0.0318	0.0646	0.0231	0.0947	0.0014
10	rs80321024	30644599	0.88	0.670214810425093	1.02	0.0482398620390144	0.503259192344815	0.160010082057872	0.0129	0.0212	0.0182	0.0043	0.1705	0.005	0.0046	0.056	0.0011	0.1087	0.1162	0.0281	0.0028	0.1242	0.0189	0.0044	0.0079	0.0019	0.0013	0.0466	0.0233	0.0318	0.0645	0.0231	0.0946	0.0014
10	rs11598006	30644937	0.88	0.670214810425093	1.02	0.0482398620390144	0.503891933039861	0.162046727378136	0.0129	0.0212	0.0182	0.0043	0.1705	0.005	0.0046	0.056	0.0011	0.1087	0.1162	0.0281	0.0028	0.1242	0.0189	0.0044	0.0079	0.0019	0.0013	0.0466	0.0233	0.0318	0.0645	0.0231	0.0946	0.0014
10	rs74846589	30645611	0.88	0.670214810425093	1.02	0.0482398620390144	0.521698726283187	0.171570966297997	0.0129	0.0212	0.0183	0.0043	0.1705	0.005	0.0046	0.056	0.0011	0.1088	0.1162	0.028	0.0028	0.1242	0.0189	0.0044	0.0079	0.0019	0.0013	0.0466	0.0233	0.0318	0.0645	0.023	0.0946	0.0014
10	rs7908636	30651432	0.89	0.616467558766813	1.02	0.0482398620390144	0.620386047309385	0.259529890680576	0.0129	0.0212	0.0183	0.0045	0.1706	0.0051	0.0047	0.0559	0.0011	0.1087	0.116	0.028	0.0028	0.124	0.019	0.0044	0.008	0.0019	0.0013	0.0466	0.0233	0.0318	0.0646	0.0229	0.0945	0.0014
10	rs2007679	30654889	0.9	0.565600701999265	1.02	0.0482398620390144	0.684703176530009	0.244655343842672	0.0137	0.0205	0.019	0.0046	0.1709	0.0055	0.0047	0.0544	0.0011	0.1092	0.1165	0.027	0.0031	0.124	0.0194	0.0044	0.0085	0.0021	0.0013	0.047	0.0232	0.0319	0.0639	0.0215	0.0943	0.0014
10	rs34181456	30656782	0.91	0.517562282080777	1.02	0.0482398620390144	1.33681033110635	0.680422697576661	0.0145	0.0205	0.0192	0.0047	0.1714	0.0059	0.0045	0.0538	9e-04	0.1094	0.1173	0.0254	0.0033	0.1238	0.0196	0.0042	0.0091	0.0023	0.001	0.0479	0.0232	0.0317	0.0631	0.0202	0.0945	0.0013
10	rs10826793	30658517	0.91	0.517562282080777	1.02	0.0482398620390144	1.2116837598347	0.845637182427225	0.0147	0.0205	0.0192	0.0047	0.1713	0.006	0.0045	0.0536	9e-04	0.1094	0.1177	0.0251	0.0034	0.1238	0.0196	0.0042	0.0092	0.0023	0.001	0.0481	0.0232	0.0317	0.063	0.0199	0.0946	0.0013
10	rs74132579	30661385	0.92	0.472297109457422	1.03	0.0399082203678001	1.12070007782582	0.829576412894003	0.0147	0.0205	0.0192	0.0047	0.1715	0.006	0.0045	0.0536	9e-04	0.1094	0.1182	0.0251	0.0034	0.1237	0.0196	0.0042	0.0092	0.0023	0.001	0.0482	0.0232	0.0317	0.063	0.0199	0.0944	0.0013
10	rs2297041	30663209	0.92	0.472297109457422	1.03	0.0399082203678001	1.04039187057815	0.744242381624919	0.0147	0.0205	0.0192	0.0047	0.1715	0.006	0.0045	0.0535	9e-04	0.1093	0.1185	0.0251	0.0034	0.1236	0.0196	0.0042	0.0092	0.0023	0.001	0.0482	0.0232	0.0317	0.063	0.0199	0.0943	0.0013
10	rs61842570	30667375	0.92	0.472297109457422	1.03	0.0399082203678001	0.980665793362516	0.767813246749671	0.0147	0.0205	0.0193	0.0047	0.1714	0.006	0.0045	0.0534	9e-04	0.1093	0.1188	0.0252	0.0034	0.1235	0.0196	0.0042	0.0093	0.0023	0.001	0.0481	0.0232	0.0318	0.0628	0.0198	0.0944	0.0013
10	rs76733283	30668104	0.92	0.472297109457422	1.03	0.0399082203678001	0.997754856054835	0.776009326743441	0.0147	0.0205	0.0193	0.0047	0.1715	0.006	0.0045	0.0534	9e-04	0.1093	0.1188	0.0252	0.0033	0.1236	0.0196	0.0042	0.0093	0.0023	0.001	0.0481	0.0231	0.0318	0.0628	0.0198	0.0944	0.0013
10	rs2265750	30673719	0.92	0.472297109457422	1.03	0.0399082203678001	0.975477739867688	0.810665223171858	0.0148	0.0205	0.0193	0.0047	0.1715	0.006	0.0044	0.0534	9e-04	0.1092	0.1188	0.0252	0.0033	0.1237	0.0196	0.0042	0.0092	0.0023	9e-04	0.0482	0.0231	0.0318	0.0629	0.0197	0.0943	0.0013
10	rs1762594	30675490	0.92	0.472297109457422	1.03	0.0399082203678001	0.957788245033919	0.797650597568501	0.0148	0.0205	0.0193	0.0047	0.1715	0.006	0.0044	0.0533	9e-04	0.1092	0.1188	0.0251	0.0033	0.1238	0.0196	0.0042	0.0092	0.0023	9e-04	0.0482	0.0231	0.0318	0.0629	0.0196	0.0944	0.0013
10	rs111972527	30675702	0.92	0.472297109457422	1.03	0.0399082203678001	0.967081881720099	0.802544975626762	0.0148	0.0205	0.0193	0.0047	0.1715	0.006	0.0044	0.0534	9e-04	0.1092	0.1189	0.0251	0.0033	0.1238	0.0196	0.0042	0.0092	0.0023	9e-04	0.0482	0.0231	0.0318	0.0629	0.0196	0.0944	0.0013
10	rs58854832	30675751	0.92	0.472297109457422	1.03	0.0399082203678001	0.97030100250217	0.802698027345086	0.0148	0.0205	0.0193	0.0047	0.1715	0.006	0.0044	0.0534	9e-04	0.1092	0.1189	0.0251	0.0033	0.1238	0.0196	0.0042	0.0092	0.0023	9e-04	0.0482	0.0231	0.0318	0.0629	0.0196	0.0944	0.0013
10	rs2265367	30677927	0.92	0.472297109457422	1.03	0.0399082203678001	1.02413392654447	0.858034944729138	0.0148	0.0205	0.0193	0.0047	0.1715	0.006	0.0044	0.0534	9e-04	0.1094	0.119	0.025	0.0033	0.1237	0.0196	0.0042	0.0092	0.0024	9e-04	0.0482	0.0231	0.0318	0.0629	0.0196	0.0942	0.0013
10	rs2244677	30678440	0.92	0.472297109457422	1.03	0.0399082203678001	1.04335898447975	0.899834466043404	0.0148	0.0206	0.0193	0.0047	0.1715	0.006	0.0044	0.0534	9e-04	0.1094	0.119	0.025	0.0033	0.1237	0.0196	0.0042	0.0092	0.0024	9e-04	0.0482	0.0231	0.0318	0.0628	0.0196	0.0942	0.0013
10	rs61842574	30683064	0.92	0.472297109457422	1.03	0.0399082203678001	1.2460559291244	0.734919280928591	0.0148	0.0205	0.019	0.0047	0.1715	0.0061	0.0045	0.0534	8e-04	0.1091	0.1192	0.0251	0.0033	0.1239	0.0194	0.0045	0.0094	0.0024	0.001	0.048	0.0233	0.0316	0.0632	0.0195	0.0936	0.0013
10	rs34268328	30684574	0.92	0.472297109457422	1.03	0.0399082203678001	1.3873780365139	0.88153629420795	0.0149	0.0205	0.0189	0.0047	0.1717	0.0061	0.0045	0.0534	8e-04	0.109	0.1194	0.025	0.0032	0.1241	0.0193	0.0046	0.0094	0.0024	0.001	0.048	0.0233	0.0315	0.0632	0.0193	0.0933	0.0013
10	rs2489863	30685675	0.93	0.429746626914861	1.03	0.0399082203678001	1.38367313936246	0.82157025495164	0.0149	0.0205	0.0189	0.0047	0.1719	0.0061	0.0045	0.0535	8e-04	0.1089	0.1195	0.0251	0.0032	0.1242	0.0193	0.0047	0.0094	0.0024	0.001	0.0479	0.0233	0.0314	0.0633	0.0193	0.0931	0.0013
10	rs35593136	30686263	0.94	0.389848785336034	1.03	0.0399082203678001	1.18025232244034	0.440869379095405	0.0151	0.0208	0.0186	0.0046	0.1724	0.0059	0.0045	0.0537	8e-04	0.1091	0.1208	0.0249	0.0031	0.1247	0.0191	0.0045	0.0095	0.0023	0.001	0.0476	0.0231	0.0308	0.0634	0.019	0.0923	0.0012
10	rs75230531	30699246	0.97	0.285396128624663	1.03	0.0399082203678001	1.72752148787875	0.551843333152042	0.0165	0.0231	0.0171	0.004	0.1749	0.0052	0.0046	0.0549	5e-04	0.1104	0.1285	0.0237	0.0028	0.1272	0.0182	0.0039	0.01	0.0019	0.0012	0.047	0.0218	0.0262	0.0641	0.0174	0.0874	9e-04
10	rs76473463	30700909	0.97	0.285396128624663	1.03	0.0399082203678001	1.63651459911142	0.550158348349194	0.0165	0.0231	0.0171	0.004	0.1749	0.0052	0.0046	0.0549	5e-04	0.1104	0.1285	0.0237	0.0028	0.1272	0.0182	0.0039	0.01	0.0019	0.0012	0.047	0.0218	0.0262	0.0641	0.0174	0.0874	9e-04
10	rs303429	30708441	0.97	0.285396128624663	1.04	0.0327749489679439	1.29721045867256	0.419395388203675	0.0166	0.0232	0.0171	0.004	0.175	0.0052	0.0046	0.055	5e-04	0.1103	0.1287	0.0237	0.0028	0.1272	0.0182	0.0039	0.01	0.0019	0.0012	0.047	0.0218	0.0262	0.0643	0.0174	0.0874	9e-04
10	rs306589	30723831	0.97	0.285396128624663	1.04	0.0327749489679439	1.22226310629635	0.306943876665039	0.0166	0.0232	0.017	0.004	0.1752	0.0052	0.0046	0.0551	5e-04	0.1102	0.1288	0.0237	0.0027	0.1274	0.0181	0.0039	0.0101	0.0018	0.0012	0.047	0.0217	0.0261	0.0642	0.0173	0.0873	8e-04
10	rs8177049	30723901	0.97	0.285396128624663	1.04	0.0327749489679439	1.2230068535782	0.30503009024352	0.0166	0.0232	0.017	0.004	0.1752	0.0052	0.0046	0.0551	5e-04	0.1102	0.1288	0.0237	0.0027	0.1274	0.0181	0.0039	0.0101	0.0018	0.0012	0.047	0.0217	0.0261	0.0642	0.0173	0.0873	8e-04
10	rs79392497	30725777	0.97	0.285396128624663	1.04	0.0327749489679439	1.21669058695749	0.290792103530093	0.0167	0.0232	0.017	0.004	0.1752	0.0052	0.0046	0.0551	5e-04	0.1102	0.1288	0.0237	0.0027	0.1274	0.0181	0.0039	0.0101	0.0018	0.0012	0.047	0.0217	0.0261	0.0642	0.0173	0.0873	8e-04
10	rs8176965	30727427	0.97	0.285396128624663	1.04	0.0327749489679439	1.21094268877297	0.276994721239322	0.0167	0.0232	0.017	0.004	0.1752	0.0052	0.0046	0.0551	5e-04	0.1102	0.1288	0.0237	0.0027	0.1274	0.0181	0.0039	0.0101	0.0018	0.0012	0.047	0.0217	0.0261	0.0642	0.0173	0.0873	8e-04
10	rs1042058	30728101	0.97	0.285396128624663	1.04	0.0327749489679439	1.20936849696126	0.277459056015846	0.0166	0.0232	0.017	0.004	0.1752	0.0052	0.0046	0.0551	5e-04	0.1102	0.1288	0.0237	0.0027	0.1274	0.0181	0.0039	0.0101	0.0018	0.0012	0.047	0.0217	0.0261	0.0642	0.0173	0.0873	8e-04
10	rs2907	30728250	0.97	0.285396128624663	1.04	0.0327749489679439	1.20936849696126	0.275023972571688	0.0166	0.0232	0.017	0.004	0.1752	0.0052	0.0046	0.0551	5e-04	0.1102	0.1288	0.0237	0.0027	0.1274	0.0181	0.0039	0.0101	0.0018	0.0012	0.047	0.0217	0.0261	0.0642	0.0173	0.0873	8e-04
10	rs8177054	30730952	0.97	0.285396128624663	1.04	0.0327749489679439	1.1943152021247	0.258734163767091	0.0166	0.0232	0.017	0.004	0.1752	0.0052	0.0046	0.0551	5e-04	0.1103	0.1288	0.0237	0.0027	0.1274	0.0181	0.0039	0.0101	0.0018	0.0012	0.0471	0.0218	0.026	0.0643	0.0173	0.0872	8e-04
10	rs7071698	30731411	0.97	0.285396128624663	1.04	0.0327749489679439	1.1914606143352	0.253637154796602	0.0166	0.0232	0.017	0.004	0.1752	0.0052	0.0046	0.0551	5e-04	0.1102	0.1288	0.0237	0.0027	0.1274	0.0181	0.0039	0.0101	0.0018	0.0012	0.0471	0.0218	0.026	0.0643	0.0173	0.0872	8e-04
10	rs303435	30731491	0.97	0.285396128624663	1.04	0.0327749489679439	1.19578957864386	0.258279806900882	0.0167	0.0232	0.017	0.004	0.1752	0.0052	0.0046	0.0551	5e-04	0.1101	0.1288	0.0237	0.0027	0.1274	0.0181	0.0039	0.0101	0.0018	0.0012	0.0471	0.0218	0.026	0.0643	0.0173	0.0872	8e-04
10	rs303438	30733493	0.97	0.285396128624663	1.04	0.0327749489679439	1.19081639843439	0.245101988245849	0.0168	0.0233	0.017	0.0039	0.1754	0.0051	0.0045	0.0546	5e-04	0.11	0.1289	0.0238	0.0027	0.1277	0.018	0.0039	0.01	0.0018	0.0012	0.0471	0.0218	0.026	0.0641	0.0173	0.0875	9e-04
10	rs8177060	30742699	0.97	0.285396128624663	1.04	0.0327749489679439	1.053420070288	0.185341543807636	0.0168	0.0233	0.017	0.0038	0.1754	0.0051	0.0045	0.0546	5e-04	0.1104	0.1291	0.0239	0.0027	0.1282	0.018	0.0039	0.0099	0.0017	0.0012	0.0472	0.0217	0.0258	0.064	0.0172	0.0875	9e-04
10	rs2480299	30743197	0.97	0.285396128624663	1.04	0.0327749489679439	1.03725394413592	0.185036094880622	0.0168	0.0233	0.017	0.0038	0.1754	0.0051	0.0045	0.0546	5e-04	0.1104	0.1291	0.0239	0.0027	0.1282	0.018	0.0039	0.0099	0.0017	0.0012	0.0472	0.0217	0.0258	0.064	0.0172	0.0875	9e-04
10	rs8177061	30745304	0.97	0.285396128624663	1.04	0.0327749489679439	1.01134042214774	0.176554119740517	0.0168	0.0233	0.017	0.0038	0.1754	0.0051	0.0045	0.0545	5e-04	0.1104	0.1292	0.0239	0.0027	0.1282	0.018	0.0039	0.0099	0.0017	0.0012	0.0473	0.0218	0.0258	0.0639	0.0172	0.0875	9e-04
10	rs8177029	30748498	0.97	0.285396128624663	1.04	0.0327749489679439	0.975052991015717	0.148737755876929	0.0169	0.0232	0.017	0.0038	0.1754	0.0051	0.0045	0.0545	5e-04	0.1104	0.1293	0.0239	0.0027	0.1284	0.018	0.0039	0.0099	0.0017	0.0012	0.0473	0.0217	0.0258	0.0639	0.0171	0.0875	9e-04
10	rs1754244	30753711	0.97	0.285396128624663	1.04	0.0327749489679439	0.940483691119371	0.126303135951984	0.0169	0.0231	0.017	0.0038	0.1755	0.0051	0.0045	0.0544	5e-04	0.1105	0.1293	0.0239	0.0027	0.1285	0.0179	0.0039	0.0099	0.0017	0.0012	0.0472	0.0219	0.0257	0.0639	0.0171	0.0877	9e-04
10	rs61839688	30758721	0.97	0.285396128624663	1.04	0.0327749489679439	0.934716765578024	0.123033788456447	0.0169	0.0231	0.017	0.0038	0.1756	0.0051	0.0045	0.0545	5e-04	0.1105	0.1292	0.0239	0.0027	0.1286	0.0179	0.0039	0.0099	0.0017	0.0012	0.0472	0.0219	0.0256	0.0639	0.017	0.0877	9e-04
10	rs2771242	30762973	0.97	0.285396128624663	1.04	0.0327749489679439	0.928548336629916	0.124443626296515	0.0169	0.023	0.017	0.0038	0.1756	0.0051	0.0045	0.0545	5e-04	0.1106	0.1292	0.0239	0.0027	0.1287	0.0179	0.0039	0.0099	0.0017	0.0012	0.0473	0.0219	0.0256	0.0639	0.017	0.0877	8e-04
10	rs17229476	30777238	0.97	0.285396128624663	1.04	0.0327749489679439	0.939730648483373	0.0958265468292413	0.0169	0.0231	0.0169	0.0038	0.1755	0.0051	0.0045	0.0545	5e-04	0.1107	0.1293	0.024	0.0027	0.1287	0.0178	0.0038	0.0099	0.0016	0.0012	0.0474	0.022	0.0255	0.0639	0.0171	0.0875	8e-04
10	rs7081639	30784631	0.97	0.285396128624663	1.04	0.0327749489679439	0.954165352962105	0.0866626688665699	0.0173	0.0234	0.0167	0.0037	0.1758	0.0047	0.0044	0.0543	6e-04	0.1103	0.1312	0.0242	0.0028	0.1275	0.0178	0.0037	0.01	0.0016	0.0011	0.0472	0.022	0.0248	0.0643	0.017	0.0874	9e-04
10	rs71491432	30787680	0.97	0.285396128624663	1.04	0.0327749489679439	1.0053122550423	0.101236627245305	0.0172	0.0236	0.0165	0.0038	0.1754	0.0047	0.0043	0.0547	7e-04	0.1103	0.1318	0.0244	0.0029	0.1273	0.0179	0.0033	0.01	0.0017	0.0011	0.0473	0.0221	0.0244	0.0644	0.0168	0.0875	9e-04
10	rs3124196	30793144	0.97	0.285396128624663	1.04	0.0327749489679439	0.962261467457344	0.0885899300173812	0.0171	0.0237	0.0164	0.0038	0.1751	0.0046	0.0042	0.055	7e-04	0.1103	0.1322	0.0246	0.0029	0.1271	0.0179	0.0031	0.01	0.0017	0.001	0.0474	0.0222	0.0241	0.0645	0.0167	0.0876	9e-04
10	rs12413938	30794642	0.97	0.285396128624663	1.04	0.0327749489679439	0.960741295324532	0.0900659459725021	0.0171	0.0237	0.0164	0.0038	0.1751	0.0046	0.0042	0.055	7e-04	0.1103	0.1322	0.0246	0.0029	0.1272	0.018	0.0031	0.01	0.0017	0.001	0.0474	0.0222	0.0241	0.0645	0.0167	0.0876	9e-04
10	rs3124203	30799716	0.97	0.285396128624663	1.04	0.0327749489679439	0.934967195100078	0.0819568163429922	0.0171	0.0237	0.0164	0.0039	0.1751	0.0047	0.0042	0.055	7e-04	0.1103	0.1322	0.0246	0.0029	0.1271	0.018	0.0031	0.01	0.0017	0.001	0.0474	0.0222	0.0241	0.0645	0.0167	0.0875	9e-04
10	rs3105626	30803886	0.97	0.285396128624663	1.04	0.0327749489679439	0.926717757322627	0.0838416024055683	0.0171	0.0237	0.0163	0.0039	0.1754	0.0047	0.0042	0.0549	7e-04	0.1104	0.1322	0.0246	0.003	0.1268	0.018	0.0031	0.01	0.0017	0.001	0.0474	0.0222	0.024	0.0646	0.0167	0.0874	9e-04
10	rs79618383	30808553	0.98	0.255415240389183	1.04	0.0327749489679439	0.963867168896944	0.0826333451104271	0.0171	0.0239	0.016	0.0041	0.1755	0.0048	0.0042	0.0547	7e-04	0.1105	0.1323	0.0245	0.0031	0.1258	0.0181	0.0031	0.0101	0.0017	0.001	0.0475	0.0222	0.0236	0.0649	0.0167	0.0876	9e-04
10	rs61839715	30814815	0.98	0.255415240389183	1.04	0.0327749489679439	0.974288634720796	0.112824518922755	0.0172	0.0247	0.0154	0.0045	0.1761	0.0049	0.0043	0.0545	8e-04	0.1107	0.1319	0.0243	0.0034	0.1239	0.0183	0.0032	0.0102	0.0018	9e-04	0.0475	0.0221	0.0226	0.0657	0.0166	0.0884	0.001
10	rs10826802	30815163	0.99	0.227721472602965	1.04	0.0327749489679439	0.97845310982945	0.111974809232771	0.0172	0.0247	0.0154	0.0045	0.1762	0.0049	0.0042	0.0544	8e-04	0.1107	0.1319	0.0243	0.0034	0.1239	0.0183	0.0032	0.0102	0.0018	9e-04	0.0474	0.0221	0.0226	0.0657	0.0166	0.0885	0.001
10	rs7086224	30817277	0.99	0.227721472602965	1.04	0.0327749489679439	0.97598753884679	0.104438906794529	0.0173	0.0248	0.0153	0.0046	0.1765	0.005	0.0042	0.0542	9e-04	0.1107	0.1319	0.0243	0.0035	0.1238	0.0183	0.0033	0.0102	0.0018	0.001	0.0473	0.0221	0.0224	0.0659	0.0166	0.0882	0.001
10	rs16931593	30821231	0.99	0.227721472602965	1.04	0.0327749489679439	0.951472931166098	0.121980365065198	0.0172	0.0249	0.015	0.0047	0.1765	0.005	0.0042	0.0541	9e-04	0.1106	0.1321	0.0242	0.0037	0.1232	0.0182	0.0036	0.0102	0.0018	0.0012	0.0473	0.0222	0.0223	0.0661	0.0166	0.0884	0.0011
10	rs78886649	30827831	0.99	0.227721472602965	1.04	0.0327749489679439	0.935134163600561	0.126836312387972	0.0171	0.0249	0.0149	0.0047	0.1765	0.005	0.0042	0.0541	9e-04	0.1105	0.1322	0.024	0.0038	0.123	0.0182	0.0037	0.0101	0.0019	0.0013	0.0473	0.0222	0.0222	0.0662	0.0166	0.0885	0.0011
10	rs77807756	30828483	0.99	0.227721472602965	1.05	0.0267145227362304	0.926218769501896	0.126125596555621	0.017	0.0249	0.0149	0.0047	0.1765	0.005	0.0042	0.054	9e-04	0.1106	0.1322	0.024	0.0038	0.1229	0.0181	0.0037	0.0101	0.0019	0.0013	0.0472	0.0222	0.0222	0.0662	0.0166	0.0886	0.0011
10	rs17295289	30828754	0.99	0.227721472602965	1.04	0.0327749489679439	0.917173337839029	0.125859462120879	0.017	0.0249	0.0149	0.0047	0.1765	0.005	0.0042	0.054	9e-04	0.1106	0.1322	0.024	0.0039	0.1228	0.0181	0.0037	0.0101	0.0019	0.0013	0.0472	0.0223	0.0222	0.0662	0.0166	0.0886	0.0011
10	rs6481696	30829330	0.99	0.227721472602965	1.04	0.0327749489679439	0.921815908245889	0.128440851823813	0.017	0.025	0.0151	0.0048	0.1763	0.005	0.0042	0.054	0.001	0.1107	0.1322	0.0241	0.004	0.1226	0.0181	0.0038	0.0101	0.0019	0.0014	0.0471	0.0223	0.0222	0.0662	0.0166	0.0885	0.0011
10	rs3105630	30830592	1	0.202230525110681	1.04	0.0327749489679439	1.148146579064	0.165461279592916	0.0167	0.0254	0.0148	0.0052	0.1755	0.0049	0.0042	0.0533	0.0011	0.1102	0.1326	0.0242	0.0046	0.1215	0.0174	0.0043	0.0105	0.0018	0.0017	0.047	0.023	0.0222	0.0667	0.0167	0.0886	0.0012
10	rs75068501	30832795	1	0.202230525110681	1.04	0.0327749489679439	1.17457217307182	0.166343349520279	0.0166	0.0254	0.0147	0.0052	0.1754	0.0049	0.0041	0.0533	0.0011	0.1101	0.1326	0.0242	0.0046	0.1215	0.0174	0.0043	0.0105	0.0018	0.0017	0.047	0.0231	0.0222	0.0667	0.0167	0.0887	0.0012
10	rs11008098	30834283	1	0.202230525110681	1.04	0.0327749489679439	1.19680362329204	0.172166323934022	0.0167	0.0255	0.0147	0.0051	0.1753	0.0049	0.0041	0.0532	0.0011	0.1101	0.1327	0.0242	0.0047	0.1215	0.0174	0.0043	0.0104	0.0018	0.0017	0.047	0.0231	0.0222	0.0667	0.0167	0.0888	0.0012
10	rs11008099	30834632	1	0.202230525110681	1.04	0.0327749489679439	1.1958817506926	0.172464271924578	0.0167	0.0255	0.0147	0.0051	0.1752	0.0049	0.0041	0.0532	0.0011	0.1101	0.1327	0.0242	0.0047	0.1215	0.0173	0.0043	0.0104	0.0018	0.0017	0.047	0.0231	0.0222	0.0668	0.0167	0.0888	0.0012
10	rs76336078	30838262	1	0.202230525110681	1.04	0.0327749489679439	1.16661973391296	0.18330847945307	0.0166	0.0256	0.0147	0.0052	0.1749	0.005	0.0041	0.0531	0.001	0.1099	0.1329	0.0241	0.0048	0.1215	0.0172	0.0044	0.0104	0.0018	0.0018	0.047	0.0232	0.0221	0.0671	0.0167	0.0888	0.0012
10	rs7082831	30838906	1	0.202230525110681	1.04	0.0327749489679439	1.15577659183988	0.180071620677622	0.0166	0.0257	0.0148	0.0052	0.1747	0.005	0.0041	0.0531	0.001	0.1099	0.1329	0.0241	0.0048	0.1214	0.0172	0.0045	0.0104	0.0017	0.0018	0.047	0.0233	0.0221	0.0672	0.0167	0.0888	0.0012
10	rs72808102	30841347	1	0.202230525110681	1.04	0.0327749489679439	1.12951929557107	0.191898573815898	0.0165	0.0258	0.0147	0.0052	0.1747	0.005	0.0041	0.053	0.0011	0.1097	0.1331	0.024	0.0049	0.1215	0.0172	0.0045	0.0103	0.0017	0.0018	0.0469	0.0234	0.0221	0.0673	0.0167	0.0887	0.0011
10	rs2292194	30843179	1	0.202230525110681	1.05	0.0267145227362304	1.0936953564538	0.199262679447104	0.0165	0.0259	0.0146	0.0053	0.1746	0.005	0.0042	0.0531	0.0011	0.1097	0.1332	0.0239	0.0048	0.1215	0.0172	0.0045	0.0102	0.0017	0.0017	0.0469	0.0234	0.0221	0.0674	0.0167	0.0886	0.0011
10	rs11008107	30845116	1	0.202230525110681	1.04	0.0327749489679439	1.07710572871609	0.208624311328845	0.0164	0.026	0.0146	0.0053	0.1744	0.005	0.0042	0.0531	0.001	0.1096	0.1333	0.0239	0.0048	0.1216	0.0171	0.0046	0.0102	0.0017	0.0017	0.0469	0.0234	0.0221	0.0675	0.0167	0.0887	0.0011
10	rs11008111	30850062	1	0.202230525110681	1.03	0.0399082203678001	1.03620882064419	0.215229846873593	0.0164	0.026	0.0147	0.0053	0.1741	0.005	0.0041	0.053	0.0011	0.1096	0.1335	0.0239	0.0047	0.1216	0.0171	0.0047	0.0102	0.0017	0.0016	0.0469	0.0235	0.0221	0.0677	0.0168	0.0887	0.0011
10	rs906236	30851219	1	0.202230525110681	1.03	0.0399082203678001	1.04431966375837	0.217912532524193	0.0164	0.026	0.0146	0.0054	0.1742	0.005	0.0042	0.0529	0.0011	0.1095	0.1335	0.0239	0.0047	0.1218	0.0171	0.0047	0.0102	0.0017	0.0016	0.0468	0.0235	0.0221	0.0677	0.0168	0.0886	0.0011
10	rs74532201	30851270	1	0.202230525110681	1.03	0.0399082203678001	1.05973897703178	0.219419599078099	0.0164	0.0261	0.0146	0.0054	0.1741	0.005	0.0042	0.0529	0.0011	0.1094	0.1335	0.0239	0.0047	0.1217	0.0171	0.0047	0.0102	0.0017	0.0016	0.0468	0.0235	0.0221	0.0678	0.0168	0.0886	0.0011
10	rs1395466	30853789	1	0.202230525110681	1.03	0.0399082203678001	1.06660160055332	0.267643825487871	0.0163	0.0284	0.0151	0.0061	0.1718	0.0054	0.0047	0.0534	0.0014	0.1065	0.1335	0.0237	0.0043	0.1196	0.0175	0.0054	0.0105	0.0019	0.001	0.0465	0.0244	0.0225	0.0696	0.0173	0.0873	0.0013
10	rs75592601	30854024	1	0.202230525110681	1.03	0.0399082203678001	1.0632560474222	0.268562937978987	0.0163	0.0284	0.0151	0.006	0.1718	0.0054	0.0047	0.0534	0.0014	0.1065	0.1335	0.0237	0.0043	0.1196	0.0174	0.0054	0.0105	0.0019	0.001	0.0465	0.0244	0.0225	0.0696	0.0173	0.0873	0.0013
10	rs77189284	30855565	1	0.202230525110681	1.03	0.0399082203678001	1.00901353235109	0.267643825487871	0.0163	0.0284	0.0151	0.0061	0.1717	0.0054	0.0048	0.0535	0.0014	0.1065	0.1334	0.0237	0.0043	0.1195	0.0175	0.0054	0.0105	0.0019	0.001	0.0463	0.0244	0.0225	0.0696	0.0174	0.0873	0.0013
10	rs7900262	30855571	1	0.202230525110681	1.03	0.0399082203678001	1.0119440461407	0.26592313197006	0.0163	0.0284	0.0151	0.0061	0.1717	0.0054	0.0048	0.0535	0.0014	0.1065	0.1334	0.0237	0.0043	0.1195	0.0175	0.0054	0.0106	0.0019	0.001	0.0463	0.0244	0.0225	0.0696	0.0174	0.0873	0.0013
10	rs61843067	30862662	1	0.202230525110681	1.03	0.0399082203678001	0.979218806508623	0.270634511739007	0.0163	0.0284	0.0151	0.0061	0.1717	0.0054	0.0048	0.0535	0.0014	0.1066	0.1335	0.0237	0.0042	0.1195	0.0175	0.0054	0.0105	0.0019	0.001	0.046	0.0245	0.0225	0.0696	0.0174	0.0874	0.0013
10	rs1876261	30867763	1	0.202230525110681	1.03	0.0399082203678001	0.965473973916302	0.284686660229158	0.0163	0.0284	0.0151	0.0061	0.1716	0.0054	0.0048	0.0535	0.0014	0.1067	0.1336	0.0237	0.0043	0.1194	0.0175	0.0054	0.0105	0.0019	0.001	0.0458	0.0245	0.0225	0.0696	0.0174	0.0874	0.0013
10	rs112020686	30878020	1.01	0.178854520006857	1.03	0.0399082203678001	0.937974522636125	0.307303109617828	0.0161	0.0284	0.0151	0.0061	0.1713	0.0054	0.0049	0.0535	0.0014	0.107	0.1337	0.0237	0.0043	0.1191	0.0175	0.0054	0.0105	0.002	0.001	0.0453	0.0246	0.0225	0.0698	0.0174	0.0874	0.0013
10	rs12240961	30878911	1.01	0.178854520006857	1.03	0.0399082203678001	0.932047252559929	0.298597630910334	0.0161	0.0284	0.0151	0.0061	0.1713	0.0054	0.0049	0.0535	0.0014	0.107	0.1337	0.0237	0.0043	0.1191	0.0175	0.0054	0.0105	0.002	0.001	0.0453	0.0246	0.0225	0.0699	0.0174	0.0875	0.0014
10	rs117952152	30881298	1.01	0.178854520006857	1.03	0.0399082203678001	0.85369697618233	0.317895986017691	0.0161	0.0283	0.0151	0.0062	0.1707	0.0054	0.005	0.0536	0.0015	0.1068	0.134	0.0237	0.0043	0.1188	0.0175	0.0054	0.0104	0.002	0.001	0.0453	0.0247	0.0226	0.0701	0.0175	0.0874	0.0013
10	rs10763807	30881362	1.01	0.178854520006857	1.03	0.0399082203678001	0.838488530230465	0.306584769247575	0.0161	0.0283	0.0152	0.0062	0.1706	0.0054	0.005	0.0536	0.0015	0.1067	0.1341	0.0238	0.0043	0.1188	0.0175	0.0054	0.0104	0.002	0.001	0.0453	0.0247	0.0226	0.07	0.0175	0.0875	0.0013
10	rs117593623	30881545	1.01	0.178854520006857	1.03	0.0399082203678001	0.810465206112307	0.300142419931061	0.016	0.0282	0.0152	0.0062	0.1698	0.0054	0.0049	0.0537	0.0015	0.1066	0.1346	0.024	0.0043	0.1186	0.0176	0.0054	0.0103	0.002	0.001	0.0451	0.0249	0.0226	0.0704	0.0174	0.0875	0.0014
10	rs72810545	30885543	1.03	0.13807906481078	1.03	0.0399082203678001	0.790144682109085	0.438483950564184	0.0159	0.0279	0.0151	0.006	0.166	0.0052	0.0047	0.0542	0.0018	0.1069	0.1371	0.0249	0.0046	0.1174	0.018	0.0054	0.0101	0.0021	0.001	0.0441	0.0255	0.0227	0.072	0.0169	0.0872	0.0015
10	rs35661563	30886109	1.03	0.13807906481078	1.03	0.0399082203678001	0.776593363015652	0.420442567764563	0.0159	0.0279	0.0151	0.006	0.1659	0.0052	0.0047	0.0542	0.0018	0.1069	0.1372	0.0249	0.0046	0.1174	0.018	0.0054	0.0101	0.0021	0.001	0.0441	0.0255	0.0227	0.072	0.017	0.0872	0.0015
10	rs56322659	30886797	1.03	0.13807906481078	1.03	0.0399082203678001	0.749797708556422	0.400151669941544	0.0159	0.0279	0.0151	0.006	0.1659	0.0052	0.0047	0.0542	0.0018	0.1069	0.1372	0.025	0.0046	0.1174	0.018	0.0054	0.0101	0.0021	0.001	0.0441	0.0255	0.0227	0.072	0.017	0.0871	0.0015
10	rs75811395	30887651	1.03	0.13807906481078	1.03	0.0399082203678001	0.755886146117842	0.400151669941544	0.0159	0.0279	0.015	0.006	0.166	0.0052	0.0047	0.0543	0.0018	0.107	0.1373	0.025	0.0046	0.1175	0.018	0.0054	0.01	0.0021	0.001	0.0442	0.0256	0.0226	0.072	0.0169	0.0871	0.0015
10	rs7077354	30888729	1.03	0.13807906481078	1.03	0.0399082203678001	0.807010698603789	0.414691855576725	0.0159	0.0279	0.015	0.006	0.1659	0.0052	0.0047	0.0544	0.002	0.107	0.1373	0.025	0.0047	0.1175	0.0181	0.0054	0.01	0.0021	0.001	0.044	0.0255	0.0225	0.0721	0.0169	0.0866	0.0018
10	rs3124183	30893302	1.03	0.13807906481078	1.02	0.0482398620390144	0.784789439694267	0.420049792609365	0.0159	0.0279	0.015	0.006	0.1659	0.0053	0.0047	0.0545	0.002	0.1069	0.1374	0.025	0.0047	0.1175	0.0181	0.0054	0.01	0.0021	0.001	0.044	0.0256	0.0226	0.072	0.0169	0.0866	0.0018
10	rs661893	30895478	1.03	0.13807906481078	1.02	0.0482398620390144	0.75703012932931	0.397828169227205	0.0159	0.0279	0.0149	0.006	0.1659	0.0053	0.0047	0.0545	0.002	0.1069	0.1375	0.025	0.0047	0.1174	0.0181	0.0054	0.01	0.0021	0.001	0.044	0.0256	0.0226	0.072	0.0169	0.0867	0.0018
10	rs76946781	30898311	1.03	0.13807906481078	1.02	0.0482398620390144	0.761231209927562	0.396667817675569	0.0159	0.0279	0.0149	0.006	0.1659	0.0053	0.0047	0.0545	0.002	0.1069	0.1375	0.025	0.0047	0.1174	0.0181	0.0054	0.01	0.0021	0.001	0.044	0.0255	0.0226	0.072	0.0169	0.0867	0.0018
10	rs16931782	30898947	1.03	0.13807906481078	1.02	0.0482398620390144	0.75825121273081	0.394993406185549	0.016	0.0279	0.0149	0.006	0.1659	0.0053	0.0047	0.0545	0.002	0.1069	0.1375	0.025	0.0047	0.1174	0.0181	0.0055	0.01	0.0021	0.001	0.044	0.0255	0.0226	0.072	0.0169	0.0867	0.0018
10	rs112115856	30903287	1.03	0.13807906481078	1.03	0.0399082203678001	0.783859706121343	0.40714440197708	0.016	0.0279	0.0148	0.006	0.1658	0.0053	0.0047	0.0545	0.002	0.1068	0.1374	0.0249	0.0046	0.1173	0.0183	0.0055	0.0101	0.002	0.001	0.0441	0.0256	0.0226	0.072	0.0169	0.0866	0.0018
10	rs388508	30904384	1.03	0.13807906481078	1.03	0.0399082203678001	0.787193464435634	0.40649553380204	0.016	0.0279	0.0148	0.006	0.1658	0.0053	0.0047	0.0545	0.002	0.1068	0.1374	0.0249	0.0046	0.1173	0.0183	0.0055	0.0101	0.002	0.001	0.0442	0.0256	0.0226	0.072	0.0169	0.0865	0.0018
10	rs1798571	30905934	1.04	0.120487900976968	1.03	0.0399082203678001	0.825138406714475	0.437424868728634	0.016	0.0279	0.0148	0.006	0.1658	0.0053	0.0047	0.0546	0.002	0.1067	0.1374	0.0248	0.0046	0.1173	0.0183	0.0055	0.0101	0.002	0.001	0.0443	0.0256	0.0227	0.0721	0.0169	0.0864	0.0018
10	rs112857925	30909502	1.04	0.120487900976968	1.03	0.0399082203678001	0.862312870394018	0.473538627921663	0.0161	0.0279	0.0148	0.006	0.1656	0.0053	0.0047	0.0546	0.002	0.1067	0.1375	0.0247	0.0045	0.1174	0.0183	0.0055	0.0101	0.002	0.001	0.0442	0.0257	0.0227	0.0719	0.0169	0.0865	0.0018
10	rs399593	30912030	1.04	0.120487900976968	1.03	0.0399082203678001	0.884787509976572	0.524066885930117	0.0161	0.0279	0.0147	0.006	0.1655	0.0053	0.0047	0.0546	0.002	0.1067	0.1377	0.0247	0.0045	0.1175	0.0183	0.0055	0.0101	0.002	0.001	0.0442	0.0258	0.0226	0.0719	0.0169	0.0865	0.0018
10	rs77573791	30912770	1.04	0.120487900976968	1.03	0.0399082203678001	0.985523850873037	0.593941838942692	0.0163	0.0277	0.0147	0.0059	0.1648	0.0052	0.0046	0.0545	0.002	0.1068	0.1383	0.0244	0.0045	0.1179	0.0183	0.0054	0.0101	0.002	0.001	0.0443	0.0259	0.0226	0.0717	0.0168	0.0869	0.0017
10	rs60459078	30912894	1.04	0.120487900976968	1.03	0.0399082203678001	0.966066232742308	0.552264777328963	0.0164	0.0277	0.0146	0.0059	0.1647	0.0052	0.0046	0.0545	0.0019	0.1068	0.1384	0.0243	0.0045	0.118	0.0183	0.0054	0.0101	0.002	0.001	0.0443	0.0259	0.0226	0.0717	0.0168	0.087	0.0017
10	rs10826830	30912963	1.04	0.120487900976968	1.03	0.0399082203678001	0.99432737851715	0.531986446571014	0.0164	0.0277	0.0146	0.0058	0.1647	0.0052	0.0046	0.0545	0.0019	0.1068	0.1385	0.0243	0.0045	0.118	0.0183	0.0054	0.0101	0.0019	0.001	0.0443	0.0259	0.0226	0.0717	0.0168	0.087	0.0017
10	rs372920	30918018	1.08	0.0664216607683517	1.03	0.0399082203678001	0.815422488450193	0.365069234526769	0.0156	0.025	0.0139	0.006	0.1637	0.0044	0.0042	0.0527	0.001	0.1066	0.1484	0.0232	0.0032	0.1177	0.0183	0.0045	0.01	0.0015	8e-04	0.0395	0.0275	0.0256	0.0689	0.0166	0.0945	0.0012
10	rs12219845	30923387	1.08	0.0664216607683517	1.02	0.0482398620390144	0.836575761205455	0.394607281352128	0.0155	0.0248	0.0139	0.0058	0.1637	0.0042	0.004	0.0525	9e-04	0.1064	0.1501	0.0228	0.003	0.118	0.0183	0.0043	0.0097	0.0014	7e-04	0.039	0.0277	0.0258	0.0685	0.0166	0.0955	0.0012
10	rs16931816	30929348	1.08	0.0664216607683517	1.02	0.0482398620390144	0.795593652662775	0.364943320598063	0.0155	0.0248	0.0139	0.0058	0.1638	0.0042	0.004	0.0525	8e-04	0.1064	0.1504	0.0227	0.003	0.1181	0.0182	0.0043	0.0097	0.0014	7e-04	0.0389	0.0278	0.0258	0.0684	0.0165	0.0957	0.0011
10	rs117767536	30936365	1.08	0.0664216607683517	1.01	0.0578993944755651	0.743428112864715	0.364817418974571	0.0154	0.0248	0.014	0.0058	0.1639	0.0041	0.004	0.0523	8e-04	0.1065	0.1508	0.0226	0.0029	0.1183	0.0181	0.0042	0.0095	0.0013	7e-04	0.0386	0.0279	0.0259	0.0683	0.0165	0.0961	0.0011
10	rs117353531	30937055	1.08	0.0664216607683517	1.01	0.0578993944755651	0.740403368936312	0.372393188269182	0.0154	0.0247	0.014	0.0058	0.1639	0.0041	0.004	0.0523	8e-04	0.1065	0.1508	0.0226	0.0029	0.1184	0.0181	0.0041	0.0095	0.0013	7e-04	0.0386	0.0279	0.0259	0.0683	0.0165	0.0961	0.0011
10	rs3124174	30943237	1.08	0.0664216607683517	1.01	0.0578993944755651	0.698630521664078	0.347190016737816	0.0154	0.0248	0.014	0.0058	0.1638	0.0041	0.004	0.0523	8e-04	0.1065	0.151	0.0225	0.0029	0.1184	0.0181	0.0041	0.0095	0.0013	7e-04	0.0386	0.028	0.0259	0.0683	0.0166	0.0962	0.0011
10	rs12359453	30950524	1.08	0.0664216607683517	1.01	0.0578993944755651	0.687478605858706	0.301213292345333	0.0154	0.0248	0.014	0.0058	0.1638	0.004	0.004	0.0523	7e-04	0.1063	0.1512	0.0225	0.0029	0.1186	0.018	0.0041	0.0094	0.0013	7e-04	0.0387	0.0281	0.0259	0.0682	0.0165	0.0963	0.0011
10	Affx-3067276	30950729	1.08	0.0664216607683517	1	0.069019173236101	0.686017226551057	0.300261349136831	0.0154	0.0248	0.014	0.0058	0.1638	0.004	0.004	0.0523	7e-04	0.1063	0.1512	0.0225	0.0029	0.1186	0.018	0.0041	0.0094	0.0013	7e-04	0.0387	0.0281	0.0259	0.0682	0.0165	0.0963	0.0011
10	rs57419745	30952982	1.08	0.0664216607683517	1	0.069019173236101	0.759625960782164	0.336193615399693	0.0154	0.025	0.014	0.0057	0.1642	0.0038	0.0038	0.0521	7e-04	0.1057	0.1517	0.0224	0.0028	0.1189	0.0179	0.0039	0.0094	0.0013	6e-04	0.0389	0.0282	0.026	0.0678	0.0166	0.0968	0.001
10	rs16931830	30955460	1.08	0.0664216607683517	1	0.069019173236101	0.741839445963971	0.314996462279819	0.0154	0.025	0.014	0.0056	0.1643	0.0038	0.0037	0.0521	7e-04	0.1058	0.1519	0.0224	0.0028	0.1189	0.0179	0.0038	0.0094	0.0012	6e-04	0.0389	0.0282	0.0261	0.0678	0.0166	0.0969	0.001
10	rs3124188	30955825	1.08	0.0664216607683517	1	0.069019173236101	0.737157823531091	0.302881368181338	0.0154	0.025	0.014	0.0056	0.1644	0.0038	0.0037	0.052	7e-04	0.1058	0.1519	0.0224	0.0028	0.119	0.0179	0.0038	0.0094	0.0012	6e-04	0.0388	0.0283	0.026	0.0677	0.0166	0.0969	0.001
10	rs7083541	30957478	1.08	0.0664216607683517	1	0.069019173236101	0.67778663987432	0.25059433311893	0.0153	0.025	0.014	0.0055	0.1646	0.0037	0.0037	0.0521	7e-04	0.1059	0.1522	0.0224	0.0027	0.1191	0.0179	0.0037	0.0094	0.0012	5e-04	0.0388	0.0283	0.026	0.0678	0.0165	0.0971	0.001
10	rs7914210	30970970	1.08	0.0664216607683517	1	0.069019173236101	0.684192462046994	0.223310497914428	0.0153	0.0251	0.014	0.0054	0.165	0.0035	0.0036	0.0522	6e-04	0.1058	0.1524	0.0222	0.0026	0.1192	0.0178	0.0036	0.0093	0.0012	5e-04	0.0386	0.0284	0.0261	0.0677	0.0165	0.0976	9e-04
10	rs61844327	30972686	1.08	0.0664216607683517	1	0.069019173236101	0.688575554179083	0.217697515792572	0.0153	0.0251	0.014	0.0054	0.1651	0.0035	0.0036	0.0522	6e-04	0.1057	0.1524	0.0222	0.0026	0.1191	0.0178	0.0035	0.0093	0.0012	5e-04	0.0386	0.0285	0.0261	0.0677	0.0165	0.0976	9e-04
10	rs10826839	30973046	1.08	0.0664216607683517	1	0.069019173236101	0.689014552721406	0.215765508792263	0.0153	0.0251	0.014	0.0054	0.1651	0.0035	0.0036	0.0522	6e-04	0.1057	0.1524	0.0222	0.0026	0.1191	0.0178	0.0035	0.0093	0.0012	5e-04	0.0386	0.0285	0.0261	0.0677	0.0165	0.0976	9e-04
10	rs117345789	30976620	1.08	0.0664216607683517	1	0.069019173236101	0.687478605858706	0.215872693787667	0.0153	0.0251	0.014	0.0054	0.1652	0.0035	0.0036	0.0523	6e-04	0.1057	0.1524	0.0221	0.0026	0.1191	0.0178	0.0035	0.0093	0.0012	5e-04	0.0386	0.0285	0.0262	0.0677	0.0165	0.0976	9e-04
10	rs77707906	30978985	1.08	0.0664216607683517	1	0.069019173236101	0.690332299589775	0.231816804768686	0.0153	0.0251	0.014	0.0053	0.1653	0.0035	0.0035	0.0523	5e-04	0.1057	0.1526	0.0221	0.0026	0.1191	0.0178	0.0035	0.0093	0.0012	5e-04	0.0386	0.0285	0.0261	0.0677	0.0165	0.0977	9e-04
10	rs11008183	30979379	1.08	0.0664216607683517	1	0.069019173236101	0.686674674861966	0.227768889453881	0.0153	0.0251	0.014	0.0053	0.1653	0.0035	0.0035	0.0523	5e-04	0.1058	0.1526	0.0221	0.0026	0.1191	0.0178	0.0035	0.0093	0.0012	5e-04	0.0386	0.0285	0.0261	0.0677	0.0165	0.0977	9e-04
10	rs11008186	30985070	1.08	0.0664216607683517	1	0.069019173236101	0.677496109068553	0.215015704964201	0.0153	0.025	0.0139	0.0053	0.1652	0.0034	0.0035	0.0524	6e-04	0.1057	0.1527	0.022	0.0026	0.119	0.0177	0.0034	0.0093	0.0012	5e-04	0.0388	0.0286	0.026	0.0679	0.0164	0.0981	8e-04
10	rs4749589	30986700	1.08	0.0664216607683517	1	0.069019173236101	0.677278247694614	0.212664790837299	0.0153	0.0249	0.0139	0.0053	0.1652	0.0034	0.0035	0.0523	6e-04	0.1057	0.1527	0.0221	0.0026	0.119	0.0178	0.0034	0.0092	0.0012	5e-04	0.0387	0.0286	0.026	0.0679	0.0165	0.0982	8e-04
10	rs4749591	30989762	1.08	0.0664216607683517	1	0.069019173236101	0.69458603076847	0.201982665555715	0.0153	0.0249	0.0139	0.0053	0.1652	0.0034	0.0034	0.0523	6e-04	0.1058	0.1527	0.022	0.0026	0.1189	0.0177	0.0034	0.0092	0.0012	5e-04	0.0388	0.0286	0.026	0.0679	0.0164	0.0983	8e-04
10	rs111599121	30990966	1.08	0.0664216607683517	1	0.069019173236101	0.694659473366448	0.199575892062304	0.0153	0.0249	0.0138	0.0053	0.1652	0.0034	0.0034	0.0523	5e-04	0.1058	0.1527	0.022	0.0026	0.1189	0.0177	0.0033	0.0092	0.0012	5e-04	0.0388	0.0286	0.026	0.0678	0.0164	0.0983	8e-04
10	rs35471453	30994533	1.08	0.0664216607683517	1	0.069019173236101	0.69944067726521	0.194895131615151	0.0153	0.0249	0.0138	0.0053	0.1653	0.0034	0.0034	0.0523	5e-04	0.1059	0.1528	0.0219	0.0026	0.1189	0.0176	0.0033	0.0092	0.0012	5e-04	0.0388	0.0286	0.0261	0.0678	0.0164	0.0984	8e-04
10	rs17295360	30994558	1.08	0.0664216607683517	1	0.069019173236101	0.69944067726521	0.194377363497736	0.0153	0.0249	0.0138	0.0053	0.1653	0.0034	0.0034	0.0523	5e-04	0.1059	0.1529	0.0219	0.0026	0.1189	0.0176	0.0033	0.0092	0.0012	5e-04	0.0388	0.0286	0.0261	0.0678	0.0164	0.0984	8e-04
10	rs16930258	30997507	1.08	0.0664216607683517	1	0.069019173236101	0.72551097666101	0.183816025136893	0.0153	0.0248	0.0137	0.0053	0.1656	0.0033	0.0034	0.0522	5e-04	0.1061	0.1529	0.0219	0.0026	0.1189	0.0176	0.0033	0.0092	0.0012	5e-04	0.0388	0.0286	0.0262	0.0678	0.0164	0.0982	8e-04
10	rs7076768	30998590	1.08	0.0664216607683517	1	0.069019173236101	0.714615475025524	0.169492884817012	0.0153	0.0248	0.0137	0.0053	0.1657	0.0033	0.0033	0.0522	5e-04	0.1062	0.1532	0.0218	0.0027	0.1189	0.0176	0.0032	0.0092	0.0011	5e-04	0.0388	0.0286	0.0262	0.0676	0.0164	0.0984	8e-04
10	rs118092944	30998600	1.08	0.0664216607683517	1	0.069019173236101	0.694806368968895	0.170778274654062	0.0153	0.0248	0.0137	0.0053	0.1657	0.0033	0.0033	0.0522	5e-04	0.1062	0.1532	0.0218	0.0027	0.1189	0.0176	0.0032	0.0091	0.0011	5e-04	0.0388	0.0286	0.0262	0.0676	0.0164	0.0984	8e-04
10	rs79014763	31001895	1.08	0.0664216607683517	1	0.069019173236101	0.693631592718807	0.160591050923285	0.0153	0.0246	0.0136	0.0051	0.166	0.0032	0.0031	0.0522	6e-04	0.1066	0.1534	0.0216	0.0027	0.1189	0.0175	0.0031	0.009	0.0011	5e-04	0.0388	0.0285	0.0263	0.0675	0.0164	0.0987	9e-04
10	rs11008198	31002406	1.08	0.0664216607683517	1	0.069019173236101	0.690259061875804	0.156252030030194	0.0153	0.0246	0.0136	0.0051	0.166	0.0032	0.0031	0.0522	6e-04	0.1066	0.1534	0.0216	0.0027	0.1189	0.0175	0.0031	0.009	0.0011	5e-04	0.0388	0.0285	0.0263	0.0675	0.0164	0.0987	9e-04
10	rs35007443	31002876	1.08	0.0664216607683517	1	0.069019173236101	0.692164371887925	0.156060166133246	0.0153	0.0246	0.0136	0.0051	0.166	0.0032	0.0031	0.0522	6e-04	0.1066	0.1534	0.0216	0.0027	0.1189	0.0175	0.0031	0.009	0.0011	5e-04	0.0388	0.0285	0.0263	0.0675	0.0165	0.0987	9e-04
10	rs4749600	31010783	1.08	0.0664216607683517	1	0.069019173236101	0.714020573844399	0.155868386197189	0.0153	0.0245	0.0136	0.0051	0.166	0.0032	0.0031	0.0522	6e-04	0.1066	0.1535	0.0216	0.0027	0.119	0.0175	0.003	0.0091	0.0011	5e-04	0.0388	0.0286	0.0262	0.0675	0.0164	0.0986	9e-04
10	rs112747719	31013294	1.08	0.0664216607683517	1	0.069019173236101	0.70941755124442	0.148549249188577	0.0153	0.0245	0.0136	0.0052	0.1659	0.0032	0.0031	0.0522	6e-04	0.1066	0.1535	0.0216	0.0027	0.119	0.0175	0.003	0.0091	0.0011	5e-04	0.0388	0.0287	0.0263	0.0674	0.0164	0.0986	9e-04
10	rs7089594	31013666	1.08	0.0664216607683517	1	0.069019173236101	0.708454079292132	0.150343530873822	0.0153	0.0245	0.0136	0.0052	0.1659	0.0032	0.0031	0.0522	6e-04	0.1066	0.1535	0.0216	0.0027	0.119	0.0175	0.003	0.0091	0.0011	5e-04	0.0388	0.0287	0.0263	0.0674	0.0164	0.0985	9e-04
10	rs4080824	31015533	1.08	0.0664216607683517	1	0.069019173236101	0.673579424587317	0.152621024875718	0.0153	0.0244	0.0137	0.0052	0.1658	0.0032	0.0032	0.0522	7e-04	0.1065	0.1534	0.0216	0.0027	0.119	0.0175	0.0031	0.0091	0.0012	6e-04	0.0388	0.0288	0.0263	0.0672	0.0164	0.0986	9e-04
10	rs12778121	31016816	1.08	0.0664216607683517	1	0.069019173236101	0.688795037795455	0.164874148879263	0.0153	0.0244	0.0137	0.0052	0.1658	0.0032	0.0032	0.0522	7e-04	0.1065	0.1534	0.0216	0.0027	0.119	0.0175	0.0031	0.0091	0.0012	6e-04	0.0388	0.0288	0.0263	0.0671	0.0164	0.0986	9e-04
10	rs56065868	31018606	1.08	0.0664216607683517	1.01	0.0578993944755651	0.697379287057755	0.17196779159252	0.0154	0.0244	0.0137	0.0052	0.1658	0.0033	0.0032	0.0522	7e-04	0.1065	0.1534	0.0216	0.0027	0.119	0.0175	0.0031	0.0091	0.0012	6e-04	0.0388	0.0288	0.0263	0.0671	0.0164	0.0986	9e-04
10	rs729055	31018920	1.08	0.0664216607683517	1.01	0.0578993944755651	0.696790817161364	0.171075384045467	0.0154	0.0244	0.0137	0.0052	0.1658	0.0033	0.0032	0.0522	7e-04	0.1065	0.1534	0.0216	0.0027	0.119	0.0175	0.0031	0.0091	0.0012	6e-04	0.0388	0.0288	0.0263	0.0671	0.0164	0.0986	9e-04
10	rs80228318	31019319	1.08	0.0664216607683517	1.01	0.0578993944755651	0.700472390007922	0.169394149205701	0.0154	0.0244	0.0137	0.0052	0.1658	0.0033	0.0032	0.0522	7e-04	0.1065	0.1534	0.0216	0.0027	0.119	0.0175	0.0031	0.0091	0.0012	6e-04	0.0388	0.0288	0.0263	0.0671	0.0164	0.0987	9e-04
10	rs78453281	31020796	1.08	0.0664216607683517	1.01	0.0578993944755651	0.708305904514972	0.174156024337208	0.0154	0.0244	0.0137	0.0052	0.1658	0.0033	0.0032	0.0521	7e-04	0.1065	0.1534	0.0216	0.0027	0.1189	0.0175	0.0031	0.0091	0.0012	6e-04	0.0388	0.0288	0.0263	0.0671	0.0164	0.0987	9e-04
10	rs76816508	31031212	1.09	0.0564630724803212	1.01	0.0578993944755651	0.656510655821909	0.155964265666792	0.016	0.0244	0.0137	0.005	0.1658	0.0032	0.0031	0.0514	7e-04	0.1066	0.1549	0.0212	0.0027	0.1185	0.0177	0.0027	0.0088	0.0014	6e-04	0.0387	0.0292	0.0258	0.0663	0.0163	0.0996	0.001
10	rs12572764	31032055	1.09	0.0564630724803212	1.01	0.0578993944755651	0.66649748578808	0.190971810947648	0.0164	0.0244	0.0136	0.0049	0.1658	0.0031	0.003	0.051	7e-04	0.1067	0.156	0.021	0.0028	0.1182	0.0179	0.0025	0.0087	0.0015	6e-04	0.0386	0.0292	0.0254	0.0659	0.0162	0.0999	0.0011
10	rs111627633	31037386	1.09	0.0564630724803212	1.01	0.0578993944755651	0.604225241865557	0.222227450416585	0.0166	0.0244	0.0136	0.0049	0.1654	0.0032	0.0031	0.0509	7e-04	0.1068	0.1565	0.021	0.0028	0.1181	0.0182	0.0025	0.0087	0.0015	6e-04	0.0385	0.0292	0.0252	0.0655	0.0163	0.1	0.0011
10	rs1874074	31037688	1.09	0.0564630724803212	1.01	0.0578993944755651	0.584454078865323	0.19988926986268	0.0166	0.0244	0.0136	0.0049	0.1654	0.0032	0.0031	0.0509	7e-04	0.1068	0.1565	0.021	0.0028	0.1181	0.0182	0.0025	0.0087	0.0015	6e-04	0.0385	0.0293	0.0252	0.0655	0.0163	0.1	0.0011
10	rs11008224	31043834	1.09	0.0564630724803212	1.01	0.0578993944755651	0.574110670419133	0.229297815507276	0.0169	0.0242	0.0134	0.0047	0.1649	0.0031	0.003	0.0514	7e-04	0.1069	0.1578	0.021	0.0028	0.1184	0.018	0.0024	0.0086	0.0017	6e-04	0.0382	0.0293	0.0249	0.0645	0.0161	0.1007	0.0011
10	rs10826864	31044209	1.09	0.0564630724803212	1.01	0.0578993944755651	0.54117405207257	0.191898573815898	0.0169	0.0242	0.0134	0.0047	0.1649	0.0031	0.003	0.0515	7e-04	0.1069	0.1578	0.021	0.0028	0.1184	0.018	0.0024	0.0086	0.0017	6e-04	0.0382	0.0293	0.0249	0.0645	0.0161	0.1007	0.0011
10	rs35235886	31048751	1.09	0.0564630724803212	1.01	0.0578993944755651	0.53334330628473	0.185952958339467	0.0169	0.0242	0.0134	0.0047	0.1649	0.003	0.003	0.0515	7e-04	0.1069	0.1579	0.021	0.0028	0.1185	0.018	0.0024	0.0086	0.0017	6e-04	0.0383	0.0293	0.0249	0.0645	0.0161	0.1008	0.0011
10	rs17295402	31054104	1.09	0.0564630724803212	1.01	0.0578993944755651	0.538165883127194	0.19272363959309	0.0169	0.0242	0.0137	0.0046	0.1649	0.003	0.003	0.0515	7e-04	0.1069	0.1579	0.021	0.0028	0.1185	0.018	0.0024	0.0086	0.0017	6e-04	0.0382	0.0292	0.0248	0.0642	0.0161	0.1008	0.0011
10	rs4749605	31055736	1.09	0.0564630724803212	1.01	0.0578993944755651	0.509158389762372	0.175653502228685	0.0169	0.0241	0.0142	0.0046	0.1651	0.003	0.003	0.0515	7e-04	0.1068	0.1581	0.021	0.0028	0.1186	0.0179	0.0024	0.0086	0.0018	6e-04	0.0381	0.0292	0.0248	0.0634	0.0161	0.1011	0.0011
10	rs10763832	31077396	1.09	0.0564630724803212	1.01	0.0578993944755651	0.376711899057404	0.120232232063049	0.0173	0.0241	0.0176	0.0042	0.1663	0.003	0.003	0.0528	7e-04	0.1066	0.158	0.0212	0.0027	0.1192	0.0174	0.0025	0.0082	0.0018	6e-04	0.0381	0.0291	0.0246	0.0579	0.0157	0.1021	0.0011
10	rs72812577	31080677	1.09	0.0564630724803212	1	0.069019173236101	0.378962772222604	0.136483516162505	0.0173	0.024	0.0174	0.0041	0.1665	0.003	0.003	0.0528	7e-04	0.1066	0.1581	0.0212	0.0027	0.1191	0.0173	0.0024	0.0082	0.0018	7e-04	0.0381	0.0291	0.0246	0.0579	0.0156	0.1023	0.0011
10	rs2050877	31081548	1.09	0.0564630724803212	0.99	0.0817332193164052	0.384204385499755	0.123297674736775	0.0173	0.024	0.0174	0.0041	0.1665	0.003	0.003	0.0527	7e-04	0.1066	0.1583	0.0212	0.0027	0.119	0.0172	0.0024	0.0082	0.0018	7e-04	0.0381	0.0292	0.0246	0.0578	0.0156	0.1024	0.0011
10	rs67123329	31089392	1.09	0.0564630724803212	0.98	0.0961760782036991	0.403602735224109	0.118406938826225	0.0174	0.0239	0.0173	0.004	0.1668	0.003	0.003	0.0527	7e-04	0.1067	0.1588	0.0213	0.0027	0.1187	0.0172	0.0024	0.0083	0.0018	7e-04	0.038	0.0291	0.0245	0.0576	0.0156	0.1023	0.0011
10	rs74951282	31097372	1.09	0.0564630724803212	0.98	0.0961760782036991	0.428261551124858	0.132304119531872	0.0175	0.0239	0.0173	0.0039	0.167	0.0029	0.0028	0.0527	7e-04	0.1069	0.1595	0.0211	0.0027	0.1187	0.0171	0.0025	0.0082	0.0018	6e-04	0.0378	0.029	0.0246	0.0571	0.0155	0.1026	0.0011
10	rs7907548	31100264	1.09	0.0564630724803212	0.98	0.0961760782036991	0.409241587031545	0.124708639575844	0.0175	0.0239	0.0172	0.0039	0.1673	0.0029	0.0029	0.0527	7e-04	0.1069	0.1594	0.0211	0.0027	0.1186	0.0171	0.0025	0.0082	0.0018	6e-04	0.0378	0.0291	0.0246	0.0571	0.0155	0.1027	0.0011
10	rs6481722	31105451	1.09	0.0564630724803212	0.98	0.0961760782036991	0.390375023957434	0.100910383449072	0.0176	0.0239	0.0173	0.0039	0.1673	0.0029	0.0029	0.0528	7e-04	0.1066	0.1594	0.0211	0.0027	0.119	0.0171	0.0025	0.0082	0.0018	6e-04	0.0379	0.029	0.0246	0.057	0.0155	0.1027	0.0011
10	rs60360796	31108191	1.09	0.0564630724803212	0.98	0.0961760782036991	0.38564529710334	0.0974293009109307	0.0176	0.0239	0.0173	0.0038	0.1673	0.0029	0.0028	0.0528	8e-04	0.1063	0.1596	0.021	0.0027	0.1193	0.0171	0.0025	0.0081	0.0018	6e-04	0.038	0.029	0.0245	0.0569	0.0154	0.1027	0.0011
10	rs61091978	31108629	1.09	0.0564630724803212	0.98	0.0961760782036991	0.385589826900123	0.0989615604761217	0.0176	0.0239	0.0173	0.0038	0.1673	0.0029	0.0028	0.0528	8e-04	0.1062	0.1596	0.021	0.0027	0.1194	0.0171	0.0025	0.0081	0.0018	6e-04	0.038	0.029	0.0245	0.0569	0.0154	0.1027	0.0011
10	rs10740836	31108694	1.09	0.0564630724803212	0.98	0.0961760782036991	0.385257090550773	0.0994473743104156	0.0176	0.0239	0.0173	0.0038	0.1673	0.0029	0.0028	0.0528	8e-04	0.1062	0.1596	0.021	0.0027	0.1194	0.0171	0.0025	0.0081	0.0018	6e-04	0.038	0.029	0.0245	0.0569	0.0154	0.1027	0.0011
10	rs72814404	31121117	1.1	0.0477200328108175	0.97	0.112481740502774	0.356282217380061	0.103861291198418	0.0182	0.0239	0.0171	0.0036	0.1681	0.0028	0.0028	0.053	8e-04	0.1059	0.1595	0.021	0.0027	0.1203	0.0169	0.0025	0.0079	0.0017	6e-04	0.0383	0.0287	0.0244	0.0561	0.0151	0.1028	0.0011
10	rs947099	31129883	1.1	0.0477200328108175	0.97	0.112481740502774	0.359593134172382	0.101481579165474	0.0182	0.0239	0.0171	0.0036	0.1685	0.0028	0.0028	0.0525	8e-04	0.1059	0.1594	0.021	0.0027	0.1205	0.0169	0.0025	0.0079	0.0016	6e-04	0.0384	0.0287	0.0244	0.0561	0.0151	0.1029	0.0011
10	rs10160116	31138817	1.11	0.0400902197142525	0.97	0.112481740502774	0.311742111016824	0.126303135951984	0.0191	0.0247	0.0174	0.0032	0.1693	0.0025	0.0029	0.0527	0.001	0.1073	0.16	0.0207	0.0026	0.1212	0.0164	0.0024	0.0073	0.0014	6e-04	0.0389	0.0281	0.0248	0.0538	0.0145	0.102	0.0014
10	rs118118797	31142219	1.1	0.0477200328108175	0.97	0.112481740502774	0.305366039444946	0.11823365136676	0.019	0.0247	0.0174	0.0032	0.1693	0.0025	0.0029	0.0528	0.001	0.1073	0.1599	0.0207	0.0026	0.1212	0.0164	0.0024	0.0073	0.0014	6e-04	0.0389	0.0281	0.0248	0.0538	0.0145	0.102	0.0014
10	rs116937223	31145356	1.11	0.0400902197142525	0.97	0.112481740502774	0.301935302935984	0.113762026395592	0.019	0.0247	0.0174	0.0032	0.1694	0.0025	0.0029	0.0528	0.001	0.1073	0.1599	0.0208	0.0026	0.1212	0.0164	0.0024	0.0073	0.0014	6e-04	0.0389	0.0281	0.0248	0.0538	0.0145	0.102	0.0014
10	rs16932010	31146615	1.11	0.0400902197142525	0.97	0.112481740502774	0.301593358612973	0.113506049421752	0.019	0.0247	0.0174	0.0032	0.1694	0.0025	0.0029	0.0528	0.001	0.1073	0.1599	0.0208	0.0026	0.1212	0.0164	0.0024	0.0073	0.0014	6e-04	0.0389	0.0281	0.0248	0.0538	0.0145	0.102	0.0014
10	rs117398588	31152559	1.11	0.0400902197142525	0.97	0.112481740502774	0.302913418504416	0.113079909501204	0.019	0.0247	0.0174	0.0032	0.1694	0.0024	0.0029	0.0528	0.001	0.1073	0.1599	0.0208	0.0026	0.1212	0.0164	0.0024	0.0073	0.0014	6e-04	0.0389	0.0281	0.0248	0.0538	0.0145	0.102	0.0014
10	rs12416451	31152699	1.11	0.0400902197142525	0.97	0.112481740502774	0.303746134687788	0.113676676337854	0.019	0.0247	0.0174	0.0032	0.1694	0.0024	0.0029	0.0528	0.001	0.1073	0.1599	0.0208	0.0026	0.1212	0.0164	0.0024	0.0073	0.0014	6e-04	0.0389	0.0281	0.0248	0.0538	0.0144	0.102	0.0014
10	rs1494116	31181787	1.11	0.0400902197142525	0.97	0.112481740502774	0.295811760377835	0.107345519938824	0.0191	0.0248	0.0175	0.0032	0.1694	0.0024	0.0029	0.0528	0.001	0.1074	0.1599	0.0208	0.0026	0.1211	0.0164	0.0024	0.0073	0.0014	7e-04	0.039	0.0279	0.0249	0.0537	0.0144	0.1017	0.0015
10	rs77651382	31183378	1.11	0.0400902197142525	0.96	0.130782650589638	0.297700020967453	0.107095176384412	0.0191	0.0248	0.0175	0.0032	0.1694	0.0024	0.0028	0.0528	0.001	0.1074	0.1599	0.0208	0.0026	0.1211	0.0164	0.0024	0.0073	0.0014	7e-04	0.039	0.0279	0.0249	0.0537	0.0144	0.1017	0.0015
10	rs80266766	31183618	1.11	0.0400902197142525	0.96	0.130782650589638	0.294797651751113	0.106262326084331	0.0191	0.0248	0.0175	0.0032	0.1694	0.0024	0.0028	0.0528	0.001	0.1074	0.1599	0.0208	0.0026	0.1211	0.0164	0.0024	0.0073	0.0014	7e-04	0.039	0.0279	0.0249	0.0537	0.0145	0.1017	0.0014
10	rs79384715	31184267	1.11	0.0400902197142525	0.96	0.130782650589638	0.294845900605644	0.106262326084331	0.0191	0.0248	0.0175	0.0032	0.1694	0.0024	0.0028	0.0528	0.001	0.1074	0.1599	0.0208	0.0026	0.1211	0.0164	0.0024	0.0073	0.0014	7e-04	0.039	0.0279	0.0249	0.0537	0.0145	0.1017	0.0015
10	rs72814451	31189640	1.11	0.0400902197142525	0.96	0.130782650589638	0.295328620343757	0.10726204707087	0.0191	0.0248	0.0175	0.0032	0.1694	0.0024	0.0028	0.0528	0.001	0.1074	0.1599	0.0208	0.0026	0.1211	0.0164	0.0024	0.0073	0.0014	7e-04	0.039	0.0279	0.0249	0.0537	0.0145	0.1017	0.0015
10	rs2934642	31209714	1.11	0.0400902197142525	0.96	0.130782650589638	0.327450216651872	0.108516761928989	0.0191	0.0247	0.0175	0.0032	0.1694	0.0024	0.0028	0.0526	0.001	0.1073	0.16	0.0208	0.0026	0.1212	0.0164	0.0021	0.0073	0.0012	7e-04	0.0389	0.0279	0.0248	0.0536	0.0145	0.1028	0.0015
10	rs2934648	31220226	1.11	0.0400902197142525	0.96	0.130782650589638	0.334423875813572	0.114959484431824	0.0191	0.0248	0.0175	0.0032	0.1695	0.0024	0.0028	0.0525	0.001	0.1074	0.16	0.0208	0.0026	0.1214	0.0164	0.0021	0.0073	0.0012	7e-04	0.0389	0.0278	0.0247	0.0535	0.0144	0.1027	0.0015
10	rs41289005	31230550	1.11	0.0400902197142525	0.96	0.130782650589638	0.328011413605831	0.11927481260078	0.0191	0.0248	0.0175	0.0032	0.1695	0.0024	0.0028	0.0524	0.001	0.1075	0.16	0.0207	0.0026	0.1215	0.0163	0.0021	0.0073	0.0012	7e-04	0.0389	0.0278	0.0247	0.0534	0.0144	0.1026	0.0015
10	rs11008315	31246185	1.11	0.0400902197142525	0.96	0.130782650589638	0.326583899642724	0.123121727008339	0.0191	0.0248	0.0175	0.0033	0.1696	0.0024	0.0028	0.0524	0.001	0.1076	0.1601	0.0207	0.0026	0.1216	0.0163	0.0021	0.0073	0.0012	7e-04	0.0389	0.0277	0.0247	0.0534	0.0144	0.1026	0.0015
10	rs76136051	31262740	1.11	0.0400902197142525	0.96	0.130782650589638	0.329953954519827	0.132756080473804	0.0191	0.0248	0.0174	0.0033	0.1697	0.0024	0.0028	0.0524	0.0011	0.1077	0.1601	0.0207	0.0026	0.1218	0.0161	0.0021	0.0073	0.0012	8e-04	0.039	0.0276	0.0246	0.0533	0.0144	0.1025	0.0015
10	rs12219452	31289921	1.11	0.0400902197142525	0.96	0.130782650589638	0.330927469273902	0.153573595268174	0.0191	0.0247	0.0168	0.0033	0.1698	0.0024	0.0028	0.0524	0.0012	0.1083	0.1602	0.0205	0.0026	0.1225	0.0155	0.002	0.0073	0.0012	9e-04	0.0392	0.0274	0.0245	0.0531	0.0145	0.1023	0.0016
10	rs12242056	31290309	1.11	0.0400902197142525	0.96	0.130782650589638	0.33514609926303	0.167423667805137	0.0191	0.0247	0.0166	0.0033	0.1699	0.0023	0.0028	0.0524	0.0012	0.1084	0.1603	0.0205	0.0026	0.1229	0.0152	0.002	0.0073	0.0012	9e-04	0.0394	0.0273	0.0244	0.053	0.0145	0.1022	0.0016
10	rs1690624	31298325	1.11	0.0400902197142525	0.96	0.130782650589638	0.332210687898356	0.174954125875564	0.019	0.0247	0.0166	0.0031	0.1705	0.0022	0.0027	0.0523	0.0011	0.109	0.1604	0.0205	0.0026	0.1237	0.0151	0.0019	0.0073	0.0011	8e-04	0.0395	0.0271	0.0243	0.0527	0.0146	0.1021	0.0013
10	rs57335298	31310980	1.11	0.0400902197142525	0.96	0.130782650589638	0.333960017375781	0.175553532120701	0.019	0.0247	0.0166	0.0031	0.1705	0.0022	0.0027	0.0523	0.0011	0.109	0.1605	0.0205	0.0026	0.1237	0.0151	0.0019	0.0073	0.0011	8e-04	0.0395	0.0271	0.0243	0.0527	0.0146	0.102	0.0013
10	rs1690621	31320161	1.11	0.0400902197142525	0.96	0.130782650589638	0.337524823770349	0.177356005814347	0.0189	0.0247	0.0166	0.0031	0.1705	0.0022	0.0027	0.0524	0.0011	0.109	0.1605	0.0205	0.0026	0.1238	0.015	0.0019	0.0073	0.0011	8e-04	0.0396	0.0271	0.0243	0.0526	0.0146	0.102	0.0013
10	rs72814487	31321654	1.11	0.0400902197142525	0.96	0.130782650589638	0.338873186946219	0.178561187598278	0.0189	0.0247	0.0166	0.0031	0.1706	0.0022	0.0027	0.0524	0.0011	0.1091	0.1605	0.0205	0.0026	0.1238	0.015	0.0019	0.0073	0.0011	8e-04	0.0396	0.0271	0.0243	0.0526	0.0146	0.102	0.0012
10	rs77287774	31330221	1.11	0.0400902197142525	0.96	0.130782650589638	0.336334368437118	0.176453972397721	0.0189	0.0247	0.0166	0.0031	0.1706	0.0022	0.0027	0.0524	0.0011	0.1091	0.1606	0.0205	0.0026	0.1239	0.015	0.0019	0.0073	0.0011	8e-04	0.0396	0.0271	0.0243	0.0526	0.0146	0.102	0.0012
10	rs75535988	31330800	1.11	0.0400902197142525	0.96	0.130782650589638	0.336179252802794	0.176253736723342	0.0189	0.0247	0.0166	0.0031	0.1706	0.0022	0.0027	0.0524	0.0011	0.1091	0.1606	0.0205	0.0026	0.1239	0.015	0.0019	0.0073	0.0011	8e-04	0.0396	0.0271	0.0243	0.0526	0.0146	0.102	0.0012
10	rs61846961	31357900	1.11	0.0400902197142525	0.96	0.130782650589638	0.356815171810611	0.183816025136893	0.0187	0.0247	0.0166	0.0031	0.1707	0.0022	0.0026	0.0522	0.001	0.1093	0.1608	0.0205	0.0025	0.124	0.015	0.0019	0.0072	0.001	8e-04	0.0397	0.0273	0.0242	0.0522	0.0145	0.1024	0.0011
10	rs17229823	31358448	1.11	0.0400902197142525	0.96	0.130782650589638	0.357028468255535	0.184120783360023	0.0187	0.0247	0.0166	0.0031	0.1707	0.0022	0.0026	0.0521	0.001	0.1093	0.1608	0.0205	0.0025	0.1241	0.015	0.0019	0.0072	0.001	8e-04	0.0397	0.0272	0.0242	0.0522	0.0145	0.1024	0.0011
10	rs2994684	31366271	1.11	0.0400902197142525	0.96	0.130782650589638	0.365290139111761	0.196347354698045	0.0186	0.0247	0.0166	0.003	0.1708	0.0022	0.0026	0.052	0.001	0.1095	0.161	0.0205	0.0024	0.1241	0.015	0.0018	0.0071	0.001	7e-04	0.0399	0.0272	0.0243	0.0517	0.0145	0.1027	0.0011
10	rs16932177	31371383	1.12	0.033473375534751	0.96	0.130782650589638	0.366910826369228	0.196970848547838	0.0186	0.0247	0.0166	0.003	0.1708	0.0022	0.0026	0.0519	0.001	0.1095	0.161	0.0205	0.0024	0.1241	0.015	0.0018	0.0071	0.001	7e-04	0.0399	0.0272	0.0243	0.0517	0.0145	0.1028	0.0011
10	rs11008343	31373921	1.12	0.033473375534751	0.96	0.130782650589638	0.367019002663661	0.197699099405354	0.0186	0.0247	0.0166	0.003	0.1708	0.0022	0.0026	0.0519	0.001	0.1095	0.1609	0.0205	0.0024	0.1241	0.015	0.0018	0.0071	0.001	7e-04	0.0399	0.0272	0.0243	0.0517	0.0145	0.1028	0.0011
10	rs116846434	31385195	1.12	0.033473375534751	0.96	0.130782650589638	0.362758445294469	0.195932062599051	0.0186	0.0248	0.0166	0.003	0.1709	0.0022	0.0025	0.0517	9e-04	0.1098	0.161	0.0205	0.0023	0.124	0.0151	0.0018	0.007	0.001	7e-04	0.04	0.0272	0.0244	0.0516	0.0145	0.103	0.001
10	rs77091533	31402763	1.12	0.033473375534751	0.96	0.130782650589638	0.369077449298295	0.217375121483188	0.0184	0.0249	0.0166	0.0029	0.171	0.0022	0.0024	0.0513	8e-04	0.1104	0.161	0.0204	0.0022	0.1241	0.0151	0.0019	0.0069	0.001	7e-04	0.0402	0.0272	0.0244	0.0515	0.0144	0.1034	9e-04
10	rs7101163	31410094	1.12	0.033473375534751	0.96	0.130782650589638	0.386811104713067	0.244766980620074	0.0184	0.025	0.0166	0.0028	0.1711	0.0021	0.0023	0.051	8e-04	0.1109	0.161	0.0204	0.0021	0.1242	0.0151	0.0019	0.0068	0.001	7e-04	0.0403	0.0272	0.0245	0.0513	0.0143	0.1036	9e-04
10	rs72816499	31411592	1.12	0.033473375534751	0.96	0.130782650589638	0.378577994203699	0.240980459697896	0.0184	0.025	0.0166	0.0028	0.1711	0.0021	0.0023	0.051	8e-04	0.1109	0.161	0.0204	0.0021	0.1242	0.0151	0.002	0.0067	0.001	7e-04	0.0403	0.0272	0.0245	0.0513	0.0143	0.1035	8e-04
10	rs72816501	31412505	1.12	0.033473375534751	0.95	0.15120882267165	0.373866946382378	0.245772440896735	0.0183	0.025	0.0166	0.0028	0.1713	0.0022	0.0023	0.0509	8e-04	0.1111	0.1609	0.0204	0.0021	0.1242	0.0151	0.002	0.0067	0.001	7e-04	0.0403	0.0272	0.0245	0.0511	0.0143	0.1034	8e-04
10	rs2066250	31412936	1.12	0.033473375534751	0.95	0.15120882267165	0.3653441028827	0.240092258422934	0.0183	0.025	0.0166	0.0028	0.1714	0.0022	0.0023	0.0509	7e-04	0.1111	0.1609	0.0204	0.0021	0.124	0.0151	0.002	0.0068	0.001	7e-04	0.0403	0.0272	0.0245	0.0512	0.0143	0.1035	8e-04
10	rs793108	31415106	1.12	0.033473375534751	0.95	0.15120882267165	0.35927203535417	0.239205107862415	0.0183	0.025	0.0166	0.0028	0.1714	0.0022	0.0023	0.0509	7e-04	0.1112	0.1608	0.0203	0.0021	0.124	0.0151	0.002	0.0067	0.001	6e-04	0.0403	0.0272	0.0245	0.0512	0.0142	0.1037	8e-04
10	rs2050888	31428177	1.12	0.033473375534751	0.95	0.15120882267165	0.342308483986621	0.264091538497001	0.0183	0.0254	0.0165	0.0028	0.1719	0.0021	0.0022	0.0508	7e-04	0.1111	0.1613	0.0203	0.002	0.124	0.0151	0.0019	0.0065	0.0011	6e-04	0.0403	0.0271	0.0246	0.051	0.0142	0.1036	8e-04
10	rs1272045	31429850	1.12	0.033473375534751	0.95	0.15120882267165	0.336437799523289	0.253411363149183	0.0183	0.0254	0.0165	0.0028	0.1719	0.0021	0.0022	0.0508	7e-04	0.1111	0.1613	0.0203	0.002	0.124	0.0151	0.0019	0.0065	0.0011	6e-04	0.0403	0.0271	0.0246	0.051	0.0141	0.1035	8e-04
10	rs77277209	31432143	1.12	0.033473375534751	0.95	0.15120882267165	0.348495107476005	0.263405709233921	0.0183	0.0254	0.0165	0.0027	0.1717	0.0021	0.0022	0.0507	7e-04	0.1111	0.1613	0.0204	0.002	0.1239	0.015	0.0019	0.0064	0.0011	6e-04	0.0403	0.0271	0.0246	0.051	0.0141	0.1039	8e-04
10	rs11008360	31434464	1.12	0.033473375534751	0.95	0.15120882267165	0.345709279932507	0.266037737420555	0.0183	0.0254	0.0165	0.0027	0.1719	0.0021	0.0022	0.0506	7e-04	0.1111	0.1613	0.0204	0.002	0.1239	0.015	0.0019	0.0064	0.0011	6e-04	0.0404	0.0271	0.0246	0.0511	0.0141	0.104	5e-04
10	rs72818406	31438337	1.12	0.033473375534751	0.95	0.15120882267165	0.332005199001091	0.258620551062643	0.0183	0.0254	0.0165	0.0027	0.1719	0.0021	0.0022	0.0506	7e-04	0.1113	0.1613	0.0205	0.002	0.1239	0.015	0.0019	0.0064	0.0011	6e-04	0.0404	0.027	0.0247	0.051	0.0141	0.104	5e-04
10	rs1250317	31438487	1.12	0.033473375534751	0.95	0.15120882267165	0.332776123898602	0.258961436124977	0.0183	0.0254	0.0165	0.0027	0.1719	0.0021	0.0021	0.0506	7e-04	0.1114	0.1613	0.0205	0.002	0.1239	0.015	0.0019	0.0064	0.0011	6e-04	0.0404	0.027	0.0247	0.051	0.0141	0.104	5e-04
10	rs111484174	31443181	1.13	0.0277720651096363	0.95	0.15120882267165	0.337006965946819	0.261921657587252	0.0183	0.0254	0.0165	0.0027	0.1719	0.0021	0.0021	0.0506	7e-04	0.1114	0.1613	0.0205	0.002	0.1239	0.015	0.0019	0.0064	0.0011	6e-04	0.0404	0.027	0.0247	0.051	0.0141	0.104	4e-04
10	rs12782625	31454549	1.13	0.0277720651096363	0.95	0.15120882267165	0.335765792965894	0.261009698670476	0.0183	0.0254	0.0165	0.0026	0.1719	0.0021	0.0021	0.0506	7e-04	0.1116	0.1613	0.0205	0.0019	0.1239	0.015	0.0019	0.0063	0.0011	6e-04	0.0404	0.027	0.0247	0.051	0.0142	0.1039	4e-04
10	rs36112738	31457207	1.13	0.0277720651096363	0.95	0.15120882267165	0.332673280098557	0.262720436874489	0.0183	0.0254	0.0165	0.0026	0.1718	0.0021	0.0021	0.0506	7e-04	0.1117	0.1613	0.0206	0.0019	0.1238	0.0151	0.0019	0.0063	0.0011	6e-04	0.0404	0.027	0.0247	0.051	0.0142	0.1039	4e-04
10	rs793082	31465875	1.13	0.0277720651096363	0.95	0.15120882267165	0.323992146439638	0.255898553140509	0.0182	0.0255	0.0166	0.0026	0.1719	0.0021	0.0021	0.0507	6e-04	0.112	0.1612	0.0206	0.0018	0.1236	0.0151	0.0019	0.0063	0.0011	6e-04	0.0404	0.0271	0.0248	0.0509	0.0142	0.1039	4e-04
10	rs11008407	31473679	1.13	0.0277720651096363	0.95	0.15120882267165	0.348179150915761	0.252283357420548	0.0182	0.0255	0.0166	0.0025	0.1718	0.0021	0.0021	0.0507	6e-04	0.112	0.1612	0.0207	0.0018	0.1235	0.0151	0.0019	0.0063	0.0011	6e-04	0.0404	0.0271	0.0248	0.0508	0.0142	0.1038	4e-04
10	rs74416863	31474146	1.13	0.0277720651096363	0.95	0.15120882267165	0.350922355806343	0.250819328992232	0.0182	0.0255	0.0166	0.0025	0.1717	0.0021	0.0021	0.0507	6e-04	0.112	0.1612	0.0207	0.0018	0.1236	0.0152	0.0019	0.0063	0.0011	6e-04	0.0404	0.0271	0.0248	0.0508	0.0142	0.1038	4e-04
10	rs1764436	31476487	1.13	0.0277720651096363	0.95	0.15120882267165	0.377754138920992	0.255558940540181	0.0182	0.0254	0.0166	0.0025	0.1717	0.0021	0.0021	0.0507	6e-04	0.112	0.1613	0.0207	0.0018	0.1235	0.0152	0.0019	0.0064	0.0011	6e-04	0.0404	0.0271	0.0248	0.0508	0.0142	0.1038	4e-04
10	rs73248414	31479422	1.13	0.0277720651096363	0.95	0.15120882267165	0.343509853046426	0.217697515792572	0.0183	0.0253	0.0168	0.0024	0.1718	0.002	0.002	0.051	6e-04	0.1125	0.1613	0.021	0.0016	0.1229	0.0153	0.0018	0.0062	0.0011	5e-04	0.0406	0.0267	0.0251	0.0512	0.0141	0.1038	4e-04
10	rs74422280	31484084	1.13	0.0277720651096363	0.95	0.15120882267165	0.379787965380959	0.212771465328393	0.0184	0.0249	0.0171	0.0019	0.1725	0.0018	0.0015	0.0515	4e-04	0.1137	0.1606	0.0221	0.0012	0.121	0.0153	0.0016	0.0058	0.0011	3e-04	0.0405	0.0256	0.0259	0.0523	0.0139	0.1046	3e-04
10	rs1250307	31495974	1.13	0.0277720651096363	0.95	0.15120882267165	0.382213790485039	0.223744197961251	0.0184	0.0249	0.0171	0.0018	0.1725	0.0018	0.0015	0.0516	4e-04	0.1137	0.1604	0.0221	0.0011	0.121	0.0153	0.0016	0.0058	0.0011	3e-04	0.0405	0.0255	0.0259	0.0524	0.0139	0.1047	4e-04
10	rs2484997	31507162	1.13	0.0277720651096363	0.95	0.15120882267165	0.378248342598625	0.217482568807667	0.0184	0.025	0.0171	0.0018	0.1725	0.0018	0.0015	0.0516	4e-04	0.1137	0.1604	0.0221	0.0011	0.1211	0.0153	0.0016	0.0058	0.0011	3e-04	0.0404	0.0255	0.026	0.0525	0.0139	0.1047	4e-04
10	rs2484992	31512098	1.13	0.0277720651096363	0.95	0.15120882267165	0.378358210247469	0.217482568807667	0.0184	0.025	0.0171	0.0018	0.1725	0.0018	0.0015	0.0516	4e-04	0.1137	0.1604	0.0221	0.0011	0.1211	0.0153	0.0016	0.0058	0.0011	3e-04	0.0404	0.0255	0.026	0.0525	0.0139	0.1047	4e-04
10	rs2484990	31515132	1.13	0.0277720651096363	0.95	0.15120882267165	0.377863933570507	0.217375121483188	0.0184	0.025	0.0171	0.0018	0.1725	0.0018	0.0015	0.0516	4e-04	0.1137	0.1604	0.0221	0.0011	0.1211	0.0153	0.0016	0.0058	0.0011	3e-04	0.0404	0.0255	0.026	0.0525	0.0139	0.1047	4e-04
10	rs17229928	31529140	1.13	0.0277720651096363	0.95	0.15120882267165	0.378358210247469	0.217160279196102	0.0184	0.025	0.0171	0.0018	0.1725	0.0018	0.0015	0.0516	4e-04	0.1137	0.1604	0.0221	0.0011	0.1211	0.0153	0.0016	0.0058	0.0011	3e-04	0.0404	0.0255	0.026	0.0525	0.0139	0.1047	4e-04
10	rs117804995	31549580	1.13	0.0277720651096363	0.95	0.15120882267165	0.391939433676433	0.249245701260408	0.0184	0.0252	0.0172	0.0017	0.1722	0.0018	0.0014	0.0516	4e-04	0.1137	0.1598	0.0223	0.0011	0.121	0.0152	0.0015	0.0057	0.0011	3e-04	0.0403	0.0253	0.0267	0.053	0.0138	0.1047	4e-04
10	rs7083727	31554178	1.13	0.0277720651096363	0.95	0.15120882267165	0.359860828999776	0.22864215522869	0.0184	0.0253	0.0172	0.0017	0.1722	0.0018	0.0014	0.0516	4e-04	0.1138	0.1597	0.0223	0.001	0.1209	0.0152	0.0015	0.0057	0.0011	3e-04	0.0403	0.0252	0.0269	0.0531	0.0138	0.1047	4e-04
10	rs9417869	31586372	1.13	0.0277720651096363	0.95	0.15120882267165	0.341734686889287	0.21170551676307	0.0185	0.0252	0.0172	0.0017	0.1723	0.0018	0.0014	0.0516	4e-04	0.1139	0.1598	0.0223	0.001	0.1203	0.0153	0.0015	0.0057	0.0012	3e-04	0.0402	0.0251	0.0269	0.0531	0.0137	0.1049	4e-04
10	rs76222608	31597696	1.13	0.0277720651096363	0.95	0.15120882267165	0.342465060668092	0.211492539641594	0.0186	0.0252	0.0172	0.0016	0.1724	0.0018	0.0014	0.0516	4e-04	0.1138	0.1598	0.0224	0.001	0.1203	0.0153	0.0015	0.0057	0.0012	3e-04	0.0402	0.0251	0.0269	0.0531	0.0137	0.1049	4e-04
10	rs34319926	31598381	1.13	0.0277720651096363	0.95	0.15120882267165	0.342204120141369	0.211173207027772	0.0186	0.0252	0.0172	0.0016	0.1724	0.0018	0.0014	0.0516	4e-04	0.1138	0.1598	0.0224	0.001	0.1203	0.0153	0.0015	0.0057	0.0012	3e-04	0.0402	0.0251	0.0269	0.0531	0.0137	0.1049	4e-04
10	rs2839655	31603660	1.13	0.0277720651096363	0.95	0.15120882267165	0.346654114323421	0.212131683724632	0.0186	0.0252	0.0172	0.0016	0.1723	0.0018	0.0014	0.0516	4e-04	0.1138	0.1597	0.0223	0.001	0.1203	0.0153	0.0015	0.0057	0.0012	3e-04	0.0403	0.0251	0.0269	0.0531	0.0137	0.105	4e-04
10	rs17229942	31654629	1.13	0.0277720651096363	0.95	0.15120882267165	0.376437868863468	0.236439561525388	0.0186	0.0252	0.0173	0.0016	0.1722	0.0018	0.0014	0.0515	4e-04	0.1139	0.1597	0.0223	0.001	0.1203	0.0153	0.0015	0.0057	0.0012	3e-04	0.0403	0.0251	0.027	0.0531	0.0137	0.105	4e-04
10	rs161229	31670562	1.13	0.0277720651096363	0.95	0.15120882267165	0.376273499449154	0.23599803355432	0.0186	0.0252	0.0173	0.0016	0.1722	0.0018	0.0014	0.0515	4e-04	0.1139	0.1597	0.0223	0.001	0.1203	0.0153	0.0015	0.0057	0.0012	3e-04	0.0403	0.0251	0.027	0.0531	0.0137	0.105	4e-04
10	rs17295689	31686761	1.13	0.0277720651096363	0.94	0.173887076546345	0.377260263786533	0.239759453700918	0.0186	0.0252	0.0173	0.0016	0.1722	0.0018	0.0014	0.0515	4e-04	0.1139	0.1597	0.0223	0.001	0.1203	0.0153	0.0015	0.0057	0.0012	3e-04	0.0403	0.0251	0.027	0.0531	0.0137	0.105	4e-04
10	rs1592079	31769469	1.13	0.0277720651096363	0.94	0.173887076546345	0.399695843907923	0.233354452593008	0.0188	0.0252	0.0172	0.0016	0.1722	0.0018	0.0014	0.0515	4e-04	0.1138	0.1598	0.0223	0.001	0.1202	0.0153	0.0015	0.0057	0.0012	3e-04	0.0404	0.025	0.0271	0.053	0.0136	0.1052	4e-04
10	rs696206	31776522	1.13	0.0277720651096363	0.94	0.173887076546345	0.400091324680187	0.234014448019754	0.0188	0.0252	0.0172	0.0016	0.1722	0.0018	0.0014	0.0515	4e-04	0.1138	0.1598	0.0223	0.001	0.1203	0.0153	0.0015	0.0057	0.0012	3e-04	0.0404	0.025	0.0271	0.053	0.0136	0.1052	4e-04
10	rs1735678	31786136	1.13	0.0277720651096363	0.94	0.173887076546345	0.398172260992913	0.233134587761115	0.0188	0.0252	0.0172	0.0016	0.1722	0.0018	0.0014	0.0515	4e-04	0.1138	0.1598	0.0223	0.001	0.1203	0.0153	0.0015	0.0057	0.0012	3e-04	0.0404	0.025	0.0271	0.053	0.0136	0.1051	4e-04
10	rs72807309	31786753	1.13	0.0277720651096363	0.94	0.173887076546345	0.39845418509048	0.233464410079361	0.0188	0.0252	0.0172	0.0016	0.1722	0.0018	0.0014	0.0515	4e-04	0.1138	0.1598	0.0223	0.001	0.1203	0.0153	0.0015	0.0057	0.0012	3e-04	0.0404	0.025	0.0271	0.053	0.0136	0.1051	4e-04
10	rs61846217	31789517	1.13	0.0277720651096363	0.94	0.173887076546345	0.39845418509048	0.233244511818629	0.0188	0.0252	0.0172	0.0016	0.1722	0.0018	0.0014	0.0515	4e-04	0.1138	0.1598	0.0223	0.001	0.1203	0.0153	0.0015	0.0057	0.0012	3e-04	0.0404	0.025	0.0271	0.053	0.0136	0.1051	4e-04
10	rs2839664	31791501	1.13	0.0277720651096363	0.94	0.173887076546345	0.399695843907923	0.235115774492863	0.0188	0.0253	0.0172	0.0016	0.1722	0.0018	0.0014	0.0515	4e-04	0.1138	0.1598	0.0223	0.001	0.1203	0.0153	0.0015	0.0057	0.0012	3e-04	0.0404	0.025	0.0271	0.053	0.0136	0.1051	4e-04
10	rs2839666	31802782	1.13	0.0277720651096363	0.94	0.173887076546345	0.460225098699162	0.298241482058562	0.0188	0.0252	0.0171	0.0016	0.1722	0.0018	0.0014	0.0513	4e-04	0.1138	0.1599	0.0223	0.001	0.1203	0.0153	0.0015	0.0057	0.0012	3e-04	0.0404	0.025	0.0272	0.053	0.0134	0.1051	4e-04
10	rs16932418	31811405	1.13	0.0277720651096363	0.94	0.173887076546345	0.457744819208075	0.295278565456403	0.0188	0.0252	0.0171	0.0016	0.1722	0.0018	0.0014	0.0513	4e-04	0.1138	0.1599	0.0223	0.001	0.1203	0.0153	0.0015	0.0057	0.0012	3e-04	0.0404	0.025	0.0272	0.053	0.0134	0.1051	4e-04
10	rs7349	31817905	1.13	0.0277720651096363	0.94	0.173887076546345	0.457623997710259	0.29669965162575	0.0188	0.0252	0.0171	0.0016	0.1722	0.0018	0.0014	0.0513	4e-04	0.1138	0.1599	0.0223	0.001	0.1203	0.0153	0.0015	0.0057	0.0012	3e-04	0.0404	0.025	0.0272	0.053	0.0134	0.1051	4e-04
10	rs11008521	31829344	1.13	0.0277720651096363	0.95	0.15120882267165	0.529966777590136	0.32578808096915	0.0188	0.0252	0.0171	0.0016	0.1722	0.0018	0.0014	0.0513	4e-04	0.1137	0.16	0.0223	0.001	0.1203	0.0153	0.0015	0.0057	0.0012	3e-04	0.0404	0.025	0.0272	0.053	0.0134	0.1051	4e-04
10	rs36021051	31851879	1.13	0.0277720651096363	0.94	0.173887076546345	0.536208307140606	0.294095902778297	0.0188	0.0251	0.0171	0.0016	0.1722	0.0018	0.0014	0.0513	4e-04	0.1136	0.16	0.0223	0.001	0.1203	0.0153	0.0015	0.0057	0.0012	3e-04	0.0404	0.025	0.0272	0.053	0.0134	0.1051	4e-04
10	rs12264493	31870733	1.14	0.0228924042877042	0.95	0.15120882267165	0.364535074711985	0.229297815507276	0.0192	0.0242	0.0175	0.0019	0.1725	0.0022	0.0018	0.0512	5e-04	0.1143	0.1612	0.0226	0.0012	0.1186	0.0154	0.0018	0.006	0.0013	3e-04	0.0403	0.0241	0.0275	0.0527	0.0132	0.1035	4e-04
10	rs60029519	31875608	1.14	0.0228924042877042	0.94	0.173887076546345	0.371359415951491	0.345825384522591	0.0198	0.0226	0.0182	0.0024	0.1736	0.0029	0.0024	0.051	5e-04	0.1153	0.1628	0.0224	0.0015	0.1162	0.0155	0.0022	0.0065	0.0014	5e-04	0.0402	0.0227	0.0284	0.0525	0.0127	0.1008	5e-04
10	rs117291518	31880635	1.14	0.0228924042877042	0.94	0.173887076546345	0.33339353434888	0.336070644071642	0.0198	0.0226	0.0183	0.0024	0.1737	0.0029	0.0024	0.051	5e-04	0.1153	0.1629	0.0224	0.0015	0.1161	0.0155	0.0022	0.0065	0.0014	5e-04	0.0402	0.0226	0.0284	0.0525	0.0127	0.1007	5e-04
10	rs11595990	31882894	1.14	0.0228924042877042	0.94	0.173887076546345	0.310005292535268	0.322745919414455	0.0198	0.0225	0.0183	0.0024	0.1737	0.0029	0.0024	0.051	5e-04	0.1153	0.1629	0.0224	0.0015	0.1161	0.0155	0.0022	0.0065	0.0014	5e-04	0.0401	0.0226	0.0285	0.0525	0.0128	0.1007	6e-04
10	rs77086507	31883507	1.14	0.0228924042877042	0.94	0.173887076546345	0.311344672828524	0.327495345769957	0.0198	0.0225	0.0183	0.0024	0.1738	0.0029	0.0024	0.051	5e-04	0.1153	0.163	0.0224	0.0015	0.116	0.0155	0.0022	0.0065	0.0014	5e-04	0.0401	0.0225	0.0285	0.0524	0.0128	0.1007	6e-04
10	rs61843786	31884571	1.14	0.0228924042877042	0.94	0.173887076546345	0.313882918855307	0.332142484935134	0.0198	0.0225	0.0183	0.0024	0.1739	0.003	0.0024	0.051	5e-04	0.1153	0.163	0.0224	0.0015	0.1159	0.0156	0.0022	0.0065	0.0014	5e-04	0.0401	0.0225	0.0285	0.0524	0.0128	0.1007	6e-04
10	rs4749687	31896620	1.14	0.0228924042877042	0.94	0.173887076546345	0.339704336032501	0.335824740648384	0.0198	0.0225	0.0182	0.0025	0.174	0.003	0.0025	0.0511	5e-04	0.1154	0.1631	0.0223	0.0015	0.1158	0.0155	0.0022	0.0066	0.0014	5e-04	0.0402	0.0225	0.0284	0.0523	0.0127	0.1004	6e-04
10	rs56060045	31898047	1.14	0.0228924042877042	0.94	0.173887076546345	0.348179150915761	0.334596009092351	0.0198	0.0225	0.0182	0.0025	0.174	0.003	0.0025	0.0512	5e-04	0.1154	0.1631	0.0223	0.0015	0.1157	0.0155	0.0023	0.0066	0.0014	5e-04	0.0402	0.0225	0.0284	0.0523	0.0127	0.1003	6e-04
10	rs7909221	31902801	1.14	0.0228924042877042	0.94	0.173887076546345	0.350341136075277	0.317775015679637	0.0198	0.0226	0.0182	0.0026	0.1742	0.0031	0.0026	0.0514	6e-04	0.1153	0.1632	0.0222	0.0016	0.1151	0.0154	0.0024	0.0067	0.0014	5e-04	0.0404	0.0225	0.0284	0.0517	0.0128	0.1001	6e-04
10	rs75549317	31905836	1.14	0.0228924042877042	0.94	0.173887076546345	0.413539524442092	0.294687054769864	0.02	0.0227	0.0183	0.0026	0.1741	0.0031	0.0027	0.0513	6e-04	0.1152	0.1635	0.0223	0.0016	0.1148	0.0154	0.0024	0.0068	0.0014	5e-04	0.0405	0.0225	0.0285	0.0516	0.0128	0.0997	6e-04
10	rs16932481	31906488	1.14	0.0228924042877042	0.94	0.173887076546345	0.4134246214616	0.262378009830485	0.0201	0.0229	0.0184	0.0027	0.1744	0.0032	0.0027	0.0516	6e-04	0.1152	0.1644	0.0223	0.0016	0.114	0.0155	0.0024	0.0069	0.0014	6e-04	0.0404	0.0222	0.0286	0.0513	0.0128	0.0986	6e-04
10	rs796076	31908498	1.13	0.0277720651096363	0.94	0.173887076546345	0.582419186723345	0.26512132451297	0.0202	0.0236	0.0186	0.003	0.1751	0.0031	0.0029	0.0524	6e-04	0.1152	0.1667	0.0223	0.0017	0.1111	0.0157	0.0025	0.0074	0.0014	7e-04	0.04	0.0215	0.029	0.05	0.0128	0.0973	6e-04
10	rs118061632	31910989	1.13	0.0277720651096363	0.94	0.173887076546345	0.789989235548304	0.343471944883084	0.02	0.024	0.0187	0.0032	0.1757	0.0032	0.003	0.0528	6e-04	0.1158	0.168	0.022	0.0017	0.1103	0.0157	0.0026	0.0077	0.0013	7e-04	0.0396	0.0212	0.0289	0.0491	0.0127	0.0965	5e-04
10	rs12413954	31911724	1.12	0.033473375534751	0.94	0.173887076546345	0.860457757455023	0.372139955944996	0.02	0.0241	0.0187	0.0033	0.1758	0.0032	0.003	0.0529	6e-04	0.1159	0.1682	0.0219	0.0017	0.1101	0.0156	0.0026	0.0078	0.0013	7e-04	0.0395	0.0212	0.0289	0.049	0.0127	0.0963	5e-04
10	rs56842128	31915467	1.12	0.033473375534751	0.94	0.173887076546345	0.822052401897881	0.337916585079668	0.02	0.0241	0.0187	0.0033	0.1758	0.0032	0.0031	0.053	7e-04	0.1161	0.1684	0.0219	0.0017	0.1099	0.0156	0.0026	0.0079	0.0013	7e-04	0.0394	0.0211	0.0289	0.049	0.0127	0.0961	5e-04
10	rs79526796	31935184	1.12	0.033473375534751	0.94	0.173887076546345	0.773279212100699	0.288556699369835	0.02	0.0242	0.0187	0.0033	0.1758	0.0032	0.0031	0.0531	7e-04	0.1162	0.1684	0.0219	0.0017	0.1098	0.0156	0.0026	0.0079	0.0013	7e-04	0.0394	0.0211	0.0288	0.0491	0.0127	0.096	5e-04
10	rs796150	31937548	1.12	0.033473375534751	0.94	0.173887076546345	0.754133510218667	0.273751096270403	0.02	0.0242	0.0187	0.0033	0.1758	0.0032	0.0031	0.0531	7e-04	0.1162	0.1684	0.0219	0.0017	0.1099	0.0156	0.0026	0.0079	0.0013	7e-04	0.0394	0.0211	0.0288	0.0491	0.0127	0.096	5e-04
10	rs11008568	31940256	1.12	0.033473375534751	0.94	0.173887076546345	0.742595767618543	0.269943438854539	0.02	0.0242	0.0187	0.0033	0.1758	0.0032	0.0031	0.0531	7e-04	0.1162	0.1684	0.0219	0.0017	0.11	0.0156	0.0026	0.0079	0.0013	7e-04	0.0394	0.0211	0.0288	0.0491	0.0127	0.0961	5e-04
10	rs75377982	31949770	1.12	0.033473375534751	0.94	0.173887076546345	0.745245561444752	0.274329450530851	0.02	0.0242	0.0187	0.0033	0.1759	0.0032	0.0031	0.053	6e-04	0.1162	0.1684	0.0219	0.0017	0.1101	0.0155	0.0026	0.0079	0.0013	7e-04	0.0394	0.021	0.0288	0.0491	0.0127	0.0961	5e-04
10	rs79952778	31953707	1.12	0.033473375534751	0.94	0.173887076546345	0.741839445963971	0.279202439070719	0.02	0.0241	0.0187	0.0033	0.1761	0.0032	0.0031	0.053	6e-04	0.1162	0.1683	0.0219	0.0017	0.1102	0.0155	0.0026	0.0079	0.0013	7e-04	0.0394	0.021	0.0288	0.0491	0.0127	0.0961	5e-04
10	rs76016718	31956180	1.12	0.033473375534751	0.93	0.198940398764014	0.741310222518254	0.279667907373539	0.02	0.0241	0.0187	0.0033	0.1761	0.0032	0.0031	0.053	6e-04	0.1161	0.1682	0.0219	0.0017	0.1102	0.0155	0.0026	0.0079	0.0013	7e-04	0.0394	0.021	0.0288	0.0491	0.0127	0.0961	5e-04
10	rs77089005	31958198	1.12	0.033473375534751	0.93	0.198940398764014	0.740176731865996	0.278737208904261	0.0199	0.0241	0.0187	0.0033	0.1762	0.0032	0.0031	0.053	6e-04	0.1161	0.1682	0.0219	0.0017	0.1101	0.0155	0.0027	0.0079	0.0013	7e-04	0.0394	0.021	0.0288	0.0491	0.0127	0.0961	5e-04
10	rs1775436	31964225	1.12	0.033473375534751	0.93	0.198940398764014	0.744563789669325	0.285272005136179	0.0199	0.0241	0.0187	0.0033	0.1763	0.0032	0.0031	0.053	6e-04	0.116	0.1681	0.0219	0.0017	0.1101	0.0155	0.0027	0.0079	0.0013	8e-04	0.0394	0.021	0.0288	0.0491	0.0127	0.0962	5e-04
10	rs796156	31979399	1.12	0.033473375534751	0.93	0.198940398764014	0.761613630466662	0.272480044775069	0.0198	0.0244	0.0185	0.0033	0.1766	0.0033	0.0031	0.053	7e-04	0.1156	0.1681	0.0218	0.0018	0.1104	0.0154	0.0026	0.008	0.0014	7e-04	0.0394	0.0208	0.0286	0.0497	0.0126	0.0961	5e-04
10	rs10826979	31987246	1.12	0.033473375534751	0.93	0.198940398764014	0.770893770263376	0.261009698670476	0.0197	0.0244	0.0184	0.0034	0.1767	0.0033	0.0031	0.0534	7e-04	0.1157	0.1681	0.0217	0.0018	0.1107	0.0152	0.0026	0.0081	0.0014	7e-04	0.0395	0.0207	0.0285	0.0498	0.0124	0.0955	5e-04
10	rs74813554	31988887	1.12	0.033473375534751	0.93	0.198940398764014	0.802075550906653	0.244097403400763	0.0198	0.0242	0.0185	0.0034	0.1768	0.0033	0.0031	0.0536	7e-04	0.1157	0.1681	0.0217	0.0018	0.1108	0.0151	0.0026	0.0082	0.0013	7e-04	0.0395	0.0207	0.0286	0.0497	0.0123	0.0952	5e-04
10	rs7901343	31989608	1.12	0.033473375534751	0.93	0.198940398764014	0.776130553041201	0.223202115815338	0.0198	0.0242	0.0185	0.0034	0.1769	0.0033	0.0031	0.0537	7e-04	0.1157	0.1681	0.0217	0.0018	0.1108	0.0151	0.0026	0.0082	0.0013	8e-04	0.0395	0.0207	0.0287	0.0497	0.0123	0.095	5e-04
10	rs7904084	31995097	1.12	0.033473375534751	0.93	0.198940398764014	0.763144152002894	0.209578943971884	0.0198	0.0241	0.0186	0.0034	0.177	0.0033	0.0031	0.0539	7e-04	0.1155	0.1679	0.0218	0.0018	0.111	0.0151	0.0026	0.0082	0.0013	8e-04	0.0395	0.0206	0.0287	0.0499	0.0123	0.0948	5e-04
10	rs11594532	31995629	1.12	0.033473375534751	0.93	0.198940398764014	0.764369535712348	0.2105350213719	0.0198	0.0241	0.0186	0.0034	0.177	0.0033	0.0031	0.0538	7e-04	0.1155	0.1679	0.0218	0.0018	0.111	0.015	0.0026	0.0082	0.0013	8e-04	0.0395	0.0206	0.0287	0.0499	0.0123	0.0948	5e-04
10	rs11594997	31995679	1.12	0.033473375534751	0.93	0.198940398764014	0.764982549553734	0.210854034223391	0.0198	0.0241	0.0186	0.0034	0.177	0.0033	0.0031	0.0538	7e-04	0.1155	0.1679	0.0218	0.0018	0.111	0.015	0.0026	0.0082	0.0013	8e-04	0.0395	0.0206	0.0287	0.0499	0.0123	0.0947	5e-04
10	rs2277251	31996242	1.12	0.033473375534751	0.93	0.198940398764014	0.755581211871609	0.204820306571179	0.0198	0.0241	0.0186	0.0035	0.1773	0.0033	0.0031	0.0539	6e-04	0.1156	0.1677	0.0218	0.0018	0.1109	0.015	0.0026	0.0082	0.0013	7e-04	0.0395	0.0206	0.0287	0.05	0.0123	0.0946	5e-04
10	rs3898094	32001010	1.11	0.0400902197142525	0.93	0.198940398764014	0.625349490365	0.173458725360656	0.02	0.024	0.0184	0.0034	0.178	0.0033	0.0031	0.054	6e-04	0.1159	0.1672	0.0219	0.0018	0.1097	0.0151	0.0026	0.008	0.0013	7e-04	0.0399	0.0203	0.029	0.0509	0.0123	0.0942	5e-04
10	rs17295731	32009915	1.11	0.0400902197142525	0.93	0.198940398764014	0.616623176223949	0.171868555336024	0.0201	0.024	0.0183	0.0034	0.178	0.0032	0.0031	0.054	6e-04	0.1159	0.1672	0.0219	0.0018	0.1097	0.0151	0.0025	0.008	0.0013	7e-04	0.0399	0.0204	0.029	0.051	0.0123	0.0941	5e-04
10	rs12354807	32010008	1.11	0.0400902197142525	0.93	0.198940398764014	0.617945951711249	0.171868555336024	0.02	0.024	0.0183	0.0034	0.1782	0.0032	0.0031	0.054	6e-04	0.1159	0.1672	0.0219	0.0018	0.1096	0.0151	0.0025	0.008	0.0013	7e-04	0.0399	0.0204	0.029	0.051	0.0123	0.0941	5e-04
10	rs72786733	32023569	1.11	0.0400902197142525	0.93	0.198940398764014	0.604501023756887	0.171868555336024	0.02	0.0239	0.0181	0.0034	0.1783	0.0032	0.0031	0.0541	6e-04	0.116	0.1675	0.0219	0.0018	0.1095	0.0151	0.0025	0.0079	0.0013	7e-04	0.0399	0.0204	0.029	0.051	0.0123	0.0939	5e-04
10	rs6481756	32030344	1.11	0.0400902197142525	0.93	0.198940398764014	0.586152341006144	0.171372673444285	0.02	0.0239	0.0179	0.0034	0.1784	0.0032	0.0031	0.0541	6e-04	0.116	0.1677	0.0219	0.0018	0.1094	0.0151	0.0025	0.0079	0.0013	7e-04	0.0399	0.0204	0.029	0.0511	0.0124	0.0939	5e-04
10	rs12761169	32031905	1.11	0.0400902197142525	0.93	0.198940398764014	0.585676596928433	0.171570966297997	0.02	0.0239	0.0179	0.0034	0.1784	0.0032	0.0031	0.0541	6e-04	0.116	0.1677	0.0219	0.0018	0.1094	0.0151	0.0025	0.0079	0.0013	7e-04	0.0399	0.0204	0.029	0.051	0.0124	0.094	5e-04
10	rs7094233	32034770	1.11	0.0400902197142525	0.92	0.226487429171296	0.583707568750061	0.172961250104907	0.02	0.0239	0.0178	0.0034	0.1784	0.0032	0.0031	0.0541	6e-04	0.116	0.1678	0.0219	0.0018	0.1094	0.0151	0.0025	0.0079	0.0013	7e-04	0.0399	0.0204	0.029	0.051	0.0124	0.094	5e-04
10	rs79387614	32035840	1.11	0.0400902197142525	0.92	0.226487429171296	0.581402978077965	0.17276239914048	0.02	0.0239	0.0178	0.0034	0.1785	0.0032	0.0031	0.0541	6e-04	0.116	0.1678	0.0219	0.0018	0.1094	0.0151	0.0025	0.0079	0.0013	7e-04	0.0399	0.0204	0.029	0.051	0.0124	0.0941	5e-04
10	rs2778641	32041350	1.11	0.0400902197142525	0.92	0.226487429171296	0.52776455007784	0.18118205421371	0.02	0.0237	0.0169	0.0034	0.1788	0.0032	0.0031	0.0546	6e-04	0.1161	0.1684	0.0219	0.0018	0.1091	0.015	0.0025	0.0078	0.0013	6e-04	0.04	0.0204	0.0288	0.0509	0.0125	0.0942	5e-04
10	rs117380285	32042285	1.11	0.0400902197142525	0.92	0.226487429171296	0.536534335340466	0.181687572606014	0.02	0.0237	0.0169	0.0034	0.1788	0.0032	0.0031	0.0546	6e-04	0.1161	0.1684	0.0219	0.0018	0.1091	0.015	0.0025	0.0078	0.0013	6e-04	0.04	0.0204	0.0288	0.0509	0.0125	0.0942	5e-04
10	Affx-3082004	32045498	1.11	0.0400902197142525	0.92	0.226487429171296	0.541108572822544	0.184222407867754	0.0201	0.0236	0.0169	0.0034	0.1788	0.0032	0.0031	0.0547	6e-04	0.1163	0.1685	0.022	0.0018	0.1088	0.015	0.0025	0.0078	0.0013	6e-04	0.0401	0.0204	0.0287	0.0509	0.0124	0.0943	5e-04
10	rs2797136	32046500	1.11	0.0400902197142525	0.92	0.226487429171296	0.526212659316059	0.185443398408642	0.0201	0.0235	0.0168	0.0035	0.1788	0.0032	0.0031	0.0548	6e-04	0.1164	0.1686	0.022	0.0018	0.1086	0.015	0.0025	0.0078	0.0014	6e-04	0.0401	0.0204	0.0286	0.0508	0.0124	0.0943	5e-04
10	rs2797128	32050944	1.11	0.0400902197142525	0.92	0.226487429171296	0.535295927360658	0.187893636225069	0.0201	0.0235	0.0168	0.0034	0.1788	0.0032	0.0031	0.0548	6e-04	0.1165	0.1688	0.022	0.0018	0.1084	0.015	0.0025	0.0077	0.0014	6e-04	0.0402	0.0203	0.0285	0.0508	0.0123	0.0943	5e-04
10	rs75735501	32066303	1.11	0.0400902197142525	0.92	0.226487429171296	0.53334330628473	0.220282308031626	0.0198	0.0234	0.0164	0.0034	0.1785	0.0031	0.0028	0.0559	6e-04	0.1169	0.1698	0.0226	0.0017	0.1071	0.0148	0.0024	0.0076	0.002	7e-04	0.0411	0.021	0.0245	0.0514	0.0121	0.0963	6e-04
10	rs2808055	32067305	1.11	0.0400902197142525	0.92	0.226487429171296	0.527376373808218	0.222552184077505	0.0198	0.0234	0.0164	0.0035	0.1784	0.0032	0.0028	0.0562	6e-04	0.117	0.1698	0.0225	0.0017	0.1071	0.0148	0.0023	0.0077	0.002	7e-04	0.0404	0.021	0.0245	0.0514	0.0121	0.0963	6e-04
10	rs2808052	32070331	1.1	0.0477200328108175	0.92	0.226487429171296	0.54419014235113	0.224721025839204	0.0196	0.0233	0.0163	0.0035	0.1786	0.0032	0.0028	0.0563	6e-04	0.1171	0.1699	0.0227	0.0018	0.1068	0.0148	0.0023	0.0077	0.002	7e-04	0.0407	0.021	0.0242	0.0516	0.012	0.0961	6e-04
10	rs2808038	32082506	1.1	0.0477200328108175	0.92	0.226487429171296	0.519384485043882	0.22591680768876	0.0195	0.0234	0.0162	0.0034	0.1788	0.0031	0.0026	0.057	6e-04	0.117	0.1698	0.0227	0.0027	0.106	0.0147	0.0023	0.0077	0.002	7e-04	0.0413	0.0211	0.0232	0.052	0.0119	0.0959	5e-04
10	rs10128413	32083617	1.1	0.0477200328108175	0.92	0.226487429171296	0.519191852928441	0.226461027254061	0.0195	0.0234	0.0162	0.0034	0.1789	0.0031	0.0026	0.057	6e-04	0.117	0.1698	0.0227	0.0028	0.1059	0.0147	0.0023	0.0077	0.002	7e-04	0.0413	0.0211	0.0232	0.052	0.0119	0.0959	5e-04
10	rs117811072	32089720	1.1	0.0477200328108175	0.92	0.226487429171296	0.53119932993019	0.228860641011915	0.0195	0.0234	0.0162	0.0034	0.1791	0.0031	0.0026	0.057	6e-04	0.1171	0.1699	0.0227	0.0029	0.1056	0.0147	0.0023	0.0077	0.002	7e-04	0.0414	0.0211	0.0231	0.0519	0.0119	0.0957	5e-04
10	rs11551809	32095662	1.1	0.0477200328108175	0.92	0.226487429171296	0.547806718217183	0.232255797695451	0.0195	0.0234	0.0162	0.0034	0.1792	0.0031	0.0026	0.057	7e-04	0.1173	0.17	0.0227	0.0031	0.1052	0.0147	0.0023	0.0077	0.0021	6e-04	0.0414	0.0211	0.023	0.0519	0.0119	0.0955	6e-04
10	rs4518998	32116001	1.1	0.0477200328108175	0.93	0.198940398764014	0.547806718217183	0.231926527841757	0.0195	0.0234	0.0162	0.0034	0.1793	0.0032	0.0025	0.057	7e-04	0.1173	0.17	0.0227	0.0032	0.105	0.0147	0.0023	0.0077	0.0021	6e-04	0.0415	0.0211	0.0229	0.0519	0.0119	0.0955	6e-04
10	rs2808096	32128611	1.1	0.0477200328108175	0.93	0.198940398764014	0.55321965557087	0.231926527841757	0.0195	0.0234	0.0162	0.0034	0.1793	0.0032	0.0025	0.057	7e-04	0.1173	0.17	0.0227	0.0032	0.105	0.0147	0.0023	0.0078	0.0021	6e-04	0.0415	0.0211	0.0229	0.0519	0.0119	0.0955	6e-04
10	rs61843854	32140609	1.1	0.0477200328108175	0.93	0.198940398764014	0.555272530985793	0.233684375168443	0.0196	0.0234	0.0161	0.0034	0.1793	0.0032	0.0025	0.057	7e-04	0.1173	0.17	0.0227	0.0033	0.105	0.0147	0.0023	0.0078	0.0021	6e-04	0.0415	0.0211	0.0229	0.0519	0.0119	0.0955	6e-04
10	rs7077016	32160519	1.1	0.0477200328108175	0.93	0.198940398764014	0.546292957713947	0.244878633616197	0.0196	0.0234	0.0159	0.0034	0.1792	0.0032	0.0025	0.057	6e-04	0.1174	0.1701	0.0226	0.0034	0.1051	0.0146	0.0023	0.0078	0.0021	7e-04	0.0415	0.0212	0.0228	0.0519	0.0119	0.0954	6e-04
10	rs118076480	32164656	1.1	0.0477200328108175	0.93	0.198940398764014	0.544649806286065	0.250706823069228	0.0196	0.0234	0.0158	0.0034	0.1793	0.0032	0.0025	0.057	6e-04	0.1175	0.1701	0.0226	0.0034	0.105	0.0146	0.0023	0.0078	0.0021	7e-04	0.0415	0.0211	0.0228	0.0519	0.0119	0.0954	6e-04
10	rs11008677	32166173	1.1	0.0477200328108175	0.93	0.198940398764014	0.544649806286065	0.250819328992232	0.0196	0.0234	0.0158	0.0034	0.1793	0.0032	0.0025	0.057	6e-04	0.1175	0.1701	0.0226	0.0034	0.105	0.0146	0.0023	0.0078	0.0021	7e-04	0.0415	0.0211	0.0228	0.0519	0.0119	0.0954	6e-04
10	rs17295822	32168803	1.1	0.0477200328108175	0.93	0.198940398764014	0.544978249781555	0.250819328992232	0.0196	0.0234	0.0158	0.0034	0.1793	0.0032	0.0025	0.057	6e-04	0.1175	0.1701	0.0226	0.0034	0.105	0.0146	0.0023	0.0078	0.0021	7e-04	0.0415	0.0211	0.0228	0.0519	0.0119	0.0954	6e-04
10	rs2808040	32193262	1.1	0.0477200328108175	0.93	0.198940398764014	0.564521225738289	0.257939203760382	0.0196	0.0235	0.0158	0.0034	0.1793	0.0032	0.0026	0.0571	6e-04	0.1175	0.1702	0.0225	0.0034	0.105	0.0145	0.0023	0.0078	0.0021	7e-04	0.0416	0.0212	0.0227	0.0518	0.0118	0.0954	7e-04
10	rs74828641	32201003	1.1	0.0477200328108175	0.93	0.198940398764014	0.571823825691537	0.260326382971281	0.0196	0.0235	0.0157	0.0034	0.1792	0.0032	0.0026	0.0571	6e-04	0.1175	0.1703	0.0225	0.0034	0.105	0.0145	0.0023	0.0078	0.0021	7e-04	0.0416	0.0212	0.0227	0.0518	0.0118	0.0954	7e-04
10	rs11008695	32216887	1.1	0.0477200328108175	0.93	0.198940398764014	0.584182569346122	0.262149802672913	0.0196	0.0235	0.0157	0.0034	0.1792	0.0032	0.0026	0.0571	6e-04	0.1175	0.1703	0.0225	0.0035	0.105	0.0145	0.0023	0.0078	0.0022	7e-04	0.0416	0.0212	0.0227	0.0518	0.0118	0.0954	7e-04
10	rs11599690	32218599	1.1	0.0477200328108175	0.93	0.198940398764014	0.593378362187112	0.261807608332423	0.0196	0.0235	0.0157	0.0034	0.1791	0.0032	0.0026	0.0571	6e-04	0.1175	0.1703	0.0225	0.0035	0.1049	0.0145	0.0023	0.0078	0.0022	7e-04	0.0416	0.0212	0.0227	0.0519	0.0118	0.0954	7e-04
10	rs77350975	32227713	1.1	0.0477200328108175	0.92	0.226487429171296	0.598035508229834	0.261351566669545	0.0196	0.0235	0.0157	0.0034	0.1791	0.0032	0.0026	0.0571	6e-04	0.1175	0.1703	0.0225	0.0035	0.1049	0.0145	0.0024	0.0078	0.0022	7e-04	0.0416	0.0212	0.0227	0.0519	0.0118	0.0954	7e-04
10	rs34949105	32241865	1.1	0.0477200328108175	0.92	0.226487429171296	0.599271100056347	0.260895773789267	0.0196	0.0235	0.0157	0.0034	0.179	0.0032	0.0026	0.0571	6e-04	0.1175	0.1703	0.0225	0.0035	0.1049	0.0145	0.0024	0.0079	0.0022	7e-04	0.0417	0.0212	0.0227	0.0519	0.0118	0.0954	7e-04
10	rs1251410	32242029	1.1	0.0477200328108175	0.92	0.226487429171296	0.599339778598717	0.260895773789267	0.0196	0.0235	0.0157	0.0034	0.179	0.0032	0.0026	0.0571	6e-04	0.1175	0.1703	0.0225	0.0035	0.1049	0.0145	0.0024	0.0079	0.0022	7e-04	0.0417	0.0212	0.0227	0.0519	0.0118	0.0954	7e-04
10	rs12357322	32255000	1.1	0.0477200328108175	0.92	0.226487429171296	0.615232186963171	0.260098735734669	0.0196	0.0234	0.0157	0.0034	0.1788	0.0032	0.0026	0.0571	6e-04	0.1173	0.1704	0.0225	0.0035	0.1049	0.0144	0.0024	0.0079	0.0022	7e-04	0.0416	0.0212	0.0227	0.0519	0.0118	0.0953	7e-04
10	rs12778455	32266749	1.1	0.0477200328108175	0.92	0.226487429171296	0.622900458524442	0.258734163767091	0.0196	0.0234	0.0158	0.0034	0.1787	0.0033	0.0026	0.0571	6e-04	0.1172	0.1704	0.0226	0.0036	0.1049	0.0144	0.0024	0.0079	0.0022	7e-04	0.0416	0.0212	0.0226	0.052	0.0118	0.0953	7e-04
10	rs117785737	32271090	1.1	0.0477200328108175	0.92	0.226487429171296	0.628855733551146	0.259416168511762	0.0196	0.0234	0.0158	0.0034	0.1787	0.0033	0.0026	0.0571	6e-04	0.1172	0.1704	0.0226	0.0036	0.1049	0.0144	0.0024	0.008	0.0022	7e-04	0.0417	0.0212	0.0226	0.052	0.0118	0.0953	7e-04
10	rs61844278	32286411	1.1	0.0477200328108175	0.92	0.226487429171296	0.638862258382892	0.261693574608818	0.0196	0.0234	0.0158	0.0034	0.1786	0.0033	0.0026	0.0571	6e-04	0.1172	0.1705	0.0226	0.0036	0.1048	0.0145	0.0024	0.008	0.0022	7e-04	0.0417	0.0213	0.0225	0.052	0.0117	0.0952	7e-04
10	rs211255	32288852	1.1	0.0477200328108175	0.92	0.226487429171296	0.638579398693541	0.262606279024679	0.0196	0.0234	0.0158	0.0034	0.1785	0.0033	0.0026	0.0571	6e-04	0.1172	0.1705	0.0226	0.0036	0.1049	0.0145	0.0024	0.008	0.0022	7e-04	0.0417	0.0213	0.0225	0.052	0.0117	0.0952	8e-04
10	rs1775715	32309005	1.1	0.0477200328108175	0.92	0.226487429171296	0.628996169709658	0.263177223189051	0.0196	0.0234	0.0158	0.0034	0.1784	0.0033	0.0027	0.0571	6e-04	0.1172	0.1705	0.0226	0.0036	0.1049	0.0145	0.0025	0.008	0.0022	7e-04	0.0417	0.0213	0.0225	0.052	0.0117	0.0952	8e-04
10	rs11814546	32320488	1.1	0.0477200328108175	0.92	0.226487429171296	0.62941756417237	0.263519975462864	0.0196	0.0234	0.0158	0.0034	0.1784	0.0033	0.0027	0.0571	6e-04	0.1172	0.1705	0.0226	0.0036	0.1049	0.0145	0.0025	0.008	0.0022	7e-04	0.0417	0.0213	0.0225	0.052	0.0117	0.0952	8e-04
10	rs11008742	32329454	1.1	0.0477200328108175	0.92	0.226487429171296	0.632863776909044	0.263405709233921	0.0197	0.0234	0.0158	0.0034	0.1783	0.0033	0.0027	0.0571	6e-04	0.1172	0.1705	0.0226	0.0036	0.1049	0.0145	0.0025	0.008	0.0022	7e-04	0.0417	0.0213	0.0225	0.052	0.0117	0.0952	8e-04
10	rs211283	32331161	1.1	0.0477200328108175	0.92	0.226487429171296	0.632300543062548	0.263519975462864	0.0197	0.0234	0.0158	0.0034	0.1782	0.0033	0.0027	0.0571	6e-04	0.1172	0.1705	0.0226	0.0036	0.1049	0.0145	0.0025	0.008	0.0022	7e-04	0.0417	0.0213	0.0225	0.052	0.0117	0.0952	8e-04
10	rs211289	32336330	1.1	0.0477200328108175	0.92	0.226487429171296	0.619479211241913	0.258506954013813	0.0196	0.0233	0.0158	0.0034	0.1783	0.0033	0.0027	0.0572	5e-04	0.1172	0.1705	0.0226	0.0035	0.1053	0.0145	0.0025	0.008	0.0017	6e-04	0.0418	0.0214	0.0225	0.052	0.0117	0.0953	7e-04
10	rs17409410	32343105	1.1	0.0477200328108175	0.91	0.256642068151906	0.62941756417237	0.256804879998099	0.0195	0.0233	0.0158	0.0034	0.1783	0.0034	0.0027	0.0573	4e-04	0.1172	0.1705	0.0226	0.0035	0.1057	0.0145	0.0026	0.008	0.0013	6e-04	0.0419	0.0214	0.0225	0.052	0.0117	0.0954	6e-04
10	rs17409871	32361124	1.1	0.0477200328108175	0.91	0.256642068151906	0.674231496120166	0.273751096270403	0.0196	0.0232	0.0156	0.0035	0.178	0.0036	0.0029	0.0575	4e-04	0.1172	0.1703	0.0227	0.0023	0.1059	0.0145	0.0028	0.0082	0.0014	5e-04	0.0422	0.0215	0.0224	0.0519	0.0116	0.0957	7e-04
10	rs211326	32368216	1.1	0.0477200328108175	0.91	0.256642068151906	0.706676891887161	0.2803665557511	0.0196	0.0232	0.0156	0.0035	0.1779	0.0037	0.003	0.0576	4e-04	0.1171	0.1702	0.0227	0.0019	0.106	0.0145	0.0029	0.0082	0.0014	5e-04	0.0423	0.0215	0.0223	0.0519	0.0116	0.0959	7e-04
10	rs1251379	32370743	1.1	0.0477200328108175	0.91	0.256642068151906	0.720800536352703	0.288439191833232	0.0196	0.0231	0.0155	0.0036	0.1778	0.0038	0.0031	0.0577	4e-04	0.1172	0.1703	0.0228	0.0017	0.1059	0.0145	0.003	0.0083	0.0014	5e-04	0.0423	0.0216	0.0223	0.0519	0.0115	0.0958	7e-04
10	rs11008759	32370926	1.1	0.0477200328108175	0.91	0.256642068151906	0.713797542596455	0.287147570753528	0.0196	0.0231	0.0156	0.0036	0.1777	0.0038	0.0031	0.0578	4e-04	0.1172	0.1703	0.0228	0.0017	0.1059	0.0145	0.003	0.0083	0.0014	5e-04	0.0423	0.0216	0.0223	0.0519	0.0115	0.0958	7e-04
10	rs74772996	32379636	1.1	0.0477200328108175	0.91	0.256642068151906	0.715657081086098	0.285389118141479	0.0196	0.0231	0.0156	0.0036	0.1777	0.0038	0.0031	0.0578	4e-04	0.1172	0.1702	0.0228	0.0017	0.1058	0.0146	0.003	0.0083	0.0014	5e-04	0.0423	0.0216	0.0223	0.0519	0.0115	0.0958	7e-04
10	rs17410303	32382337	1.1	0.0477200328108175	0.91	0.256642068151906	0.708305904514972	0.282816026903884	0.0196	0.0231	0.0156	0.0036	0.1777	0.0038	0.0031	0.0578	4e-04	0.1172	0.1701	0.0229	0.0017	0.1058	0.0146	0.003	0.0083	0.0014	5e-04	0.0423	0.0216	0.0224	0.0519	0.0115	0.0958	7e-04
10	rs12763427	32386086	1.1	0.0477200328108175	0.91	0.256642068151906	0.709046916214497	0.285037823137226	0.0196	0.0231	0.0156	0.0036	0.1777	0.0038	0.0031	0.0578	4e-04	0.1172	0.1701	0.0229	0.0017	0.1057	0.0146	0.003	0.0083	0.0014	4e-04	0.0423	0.0216	0.0223	0.0519	0.0115	0.0958	7e-04
10	rs17230117	32408702	1.1	0.0477200328108175	0.91	0.256642068151906	0.715433823122503	0.283049649841416	0.0196	0.0229	0.0156	0.0035	0.1778	0.0039	0.0032	0.0579	4e-04	0.1171	0.1699	0.023	0.0017	0.1056	0.0146	0.0031	0.0084	0.0014	4e-04	0.0422	0.0217	0.0223	0.052	0.0116	0.0956	7e-04
10	rs80247121	32410319	1.1	0.0477200328108175	0.91	0.256642068151906	0.715285001649425	0.283049649841416	0.0196	0.0229	0.0156	0.0035	0.1778	0.0039	0.0032	0.0579	4e-04	0.1171	0.1698	0.023	0.0017	0.1055	0.0146	0.0031	0.0084	0.0014	4e-04	0.0422	0.0217	0.0223	0.052	0.0116	0.0955	7e-04
10	rs3006631	32415664	1.1	0.0477200328108175	0.91	0.256642068151906	0.705197419684257	0.283166483432737	0.0196	0.0229	0.0156	0.0035	0.1778	0.004	0.0032	0.0579	4e-04	0.1171	0.1698	0.023	0.0017	0.1055	0.0146	0.0032	0.0084	0.0014	4e-04	0.0422	0.0217	0.0223	0.052	0.0116	0.0955	7e-04
10	rs7098334	32418501	1.1	0.0477200328108175	0.91	0.256642068151906	0.699146026768855	0.288086756597189	0.0196	0.0227	0.0156	0.0035	0.1777	0.004	0.0033	0.0579	4e-04	0.1171	0.1698	0.023	0.0017	0.1056	0.0146	0.0033	0.0084	0.0014	4e-04	0.0421	0.0217	0.0222	0.052	0.0117	0.0956	7e-04
10	rs3006653	32422064	1.1	0.0477200328108175	0.9	0.289513196358555	0.609751896314574	0.287969307323229	0.0196	0.0225	0.0157	0.0035	0.177	0.0042	0.0033	0.0581	5e-04	0.1172	0.1697	0.023	0.0018	0.1053	0.0146	0.0034	0.0083	0.0015	4e-04	0.042	0.0218	0.0222	0.0518	0.012	0.0959	7e-04
10	rs3006663	32429928	1.1	0.0477200328108175	0.9	0.289513196358555	0.586900301189363	0.290321056829815	0.0196	0.0222	0.0158	0.0035	0.1771	0.0042	0.0034	0.0581	5e-04	0.1174	0.1697	0.023	0.0018	0.1052	0.0145	0.0035	0.0083	0.0015	4e-04	0.0418	0.0218	0.0223	0.0518	0.0121	0.096	7e-04
10	rs4301693	32438199	1.1	0.0477200328108175	0.9	0.289513196358555	0.622131671788662	0.288086756597189	0.0197	0.0221	0.0158	0.0033	0.1772	0.0042	0.0034	0.058	5e-04	0.1174	0.1698	0.023	0.0017	0.1053	0.0145	0.0035	0.0083	0.0015	4e-04	0.0418	0.0217	0.0222	0.0519	0.0121	0.0958	7e-04
10	rs10827016	32441053	1.1	0.0477200328108175	0.9	0.289513196358555	0.649083138853132	0.302046984679206	0.0197	0.0221	0.0158	0.0032	0.1771	0.0042	0.0034	0.058	5e-04	0.1174	0.1699	0.023	0.0017	0.1054	0.0145	0.0035	0.0083	0.0015	4e-04	0.0418	0.0217	0.0223	0.0519	0.0121	0.0957	7e-04
10	rs12773351	32449645	1.1	0.0477200328108175	0.9	0.289513196358555	0.747140810141898	0.327129283155808	0.0197	0.0221	0.0158	0.0032	0.1771	0.0042	0.0034	0.058	5e-04	0.1174	0.1699	0.023	0.0017	0.1054	0.0145	0.0035	0.0083	0.0015	4e-04	0.0417	0.0217	0.0223	0.0519	0.0122	0.0956	7e-04
10	rs7099524	32454879	1.09	0.0564630724803212	0.9	0.289513196358555	0.429197494523798	0.26535033540418	0.0197	0.0208	0.0154	0.0032	0.1752	0.0045	0.0045	0.0573	6e-04	0.1157	0.1706	0.024	0.0016	0.1076	0.0148	0.0046	0.0085	0.0015	3e-04	0.0418	0.0211	0.0227	0.0521	0.0134	0.0941	6e-04
10	rs2998033	32456826	1.08	0.0664216607683517	0.9	0.289513196358555	0.458167817375485	0.305508201234763	0.0197	0.0202	0.0153	0.0032	0.1744	0.0046	0.0049	0.0569	6e-04	0.1151	0.1718	0.0242	0.0016	0.1086	0.0148	0.005	0.0085	0.0014	2e-04	0.0418	0.0209	0.0226	0.0521	0.0136	0.0935	5e-04
10	rs117099278	32459575	1.08	0.0664216607683517	0.9	0.289513196358555	0.454789188606889	0.312465849071451	0.0195	0.0202	0.0154	0.0031	0.1744	0.0046	0.0049	0.057	6e-04	0.1151	0.1718	0.024	0.0015	0.1089	0.0148	0.005	0.0085	0.0014	2e-04	0.0416	0.0209	0.0225	0.0521	0.0138	0.0935	5e-04
10	rs2998035	32460050	1.08	0.0664216607683517	0.9	0.289513196358555	0.433892399625773	0.295870434343959	0.0195	0.0202	0.0155	0.0031	0.174	0.0046	0.0049	0.0571	6e-04	0.1151	0.1718	0.0241	0.0015	0.109	0.0148	0.005	0.0085	0.0015	2e-04	0.0416	0.0209	0.0225	0.0522	0.014	0.0936	5e-04
10	rs7914272	32460504	1.08	0.0664216607683517	0.9	0.289513196358555	0.431013767594107	0.292914676860687	0.0195	0.0201	0.0155	0.0032	0.1739	0.0046	0.005	0.0571	6e-04	0.115	0.1717	0.0242	0.0015	0.109	0.0148	0.0049	0.0085	0.0015	2e-04	0.0415	0.021	0.0225	0.0522	0.014	0.0936	5e-04
10	rs2998056	32469529	1.07	0.0776994191057832	0.9	0.289513196358555	0.436780512224015	0.293386994562684	0.0195	0.0201	0.0156	0.0031	0.1741	0.0046	0.0051	0.0571	6e-04	0.1151	0.1719	0.0241	0.0015	0.1092	0.0148	0.005	0.0086	0.0014	2e-04	0.0415	0.0209	0.0224	0.052	0.0141	0.0932	5e-04
10	rs3006699	32475285	1.07	0.0776994191057832	0.89	0.325204496311925	0.48501402195122	0.302285309496075	0.0193	0.0201	0.0157	0.0031	0.1743	0.0046	0.0058	0.0571	6e-04	0.1143	0.172	0.024	0.0015	0.1094	0.0149	0.005	0.0085	0.0014	2e-04	0.0415	0.0208	0.0226	0.052	0.0141	0.0928	5e-04
10	rs72792939	32478653	1.07	0.0776994191057832	0.89	0.325204496311925	0.499533792184551	0.300975221670463	0.0193	0.0201	0.0157	0.0031	0.1743	0.0046	0.0059	0.0571	6e-04	0.1142	0.1721	0.024	0.0015	0.1094	0.0149	0.005	0.0086	0.0014	2e-04	0.0414	0.0208	0.0227	0.052	0.0142	0.0928	5e-04
10	rs78244496	32480411	1.07	0.0776994191057832	0.89	0.325204496311925	0.502690051919414	0.300975221670463	0.0193	0.0201	0.0157	0.0031	0.1743	0.0046	0.0059	0.0571	6e-04	0.1142	0.1721	0.024	0.0015	0.1094	0.0149	0.005	0.0086	0.0014	2e-04	0.0414	0.0208	0.0227	0.052	0.0142	0.0928	5e-04
10	rs2370711	32483319	1.07	0.0776994191057832	0.89	0.325204496311925	0.504271760538556	0.301094249939693	0.0194	0.0201	0.0157	0.0031	0.1743	0.0046	0.0059	0.0571	6e-04	0.1143	0.172	0.024	0.0015	0.1094	0.0149	0.005	0.0086	0.0014	2e-04	0.0414	0.0208	0.0227	0.052	0.0142	0.0928	5e-04
10	rs2806146	32495716	1.07	0.0776994191057832	0.89	0.325204496311925	0.499659859201179	0.299547986491734	0.0194	0.0201	0.0157	0.0031	0.1741	0.0045	0.0059	0.057	6e-04	0.1142	0.1721	0.024	0.0015	0.1094	0.015	0.005	0.0085	0.0014	2e-04	0.0414	0.0208	0.0227	0.0522	0.0142	0.093	5e-04
10	rs2806150	32499938	1.07	0.0776994191057832	0.89	0.325204496311925	0.496261419148242	0.291852805246618	0.0193	0.0201	0.0157	0.0031	0.1739	0.0045	0.0059	0.057	6e-04	0.1141	0.1721	0.024	0.0015	0.1094	0.0152	0.005	0.0085	0.0015	2e-04	0.0414	0.0208	0.0227	0.0521	0.0142	0.093	4e-04
10	rs72788036	32518251	1.06	0.0904005175896243	0.89	0.325204496311925	0.50928561595267	0.305269117735672	0.0183	0.0204	0.0157	0.0028	0.1742	0.0044	0.006	0.057	5e-04	0.1144	0.172	0.0237	0.0016	0.1099	0.0153	0.0049	0.0084	0.0015	2e-04	0.0416	0.0205	0.0222	0.0528	0.0143	0.0933	4e-04
10	rs2806158	32518273	1.06	0.0904005175896243	0.89	0.325204496311925	0.509222000955575	0.305269117735672	0.0183	0.0204	0.0157	0.0028	0.1742	0.0044	0.006	0.057	5e-04	0.1144	0.172	0.0237	0.0016	0.1099	0.0153	0.0049	0.0084	0.0015	2e-04	0.0416	0.0205	0.0222	0.0528	0.0143	0.0933	4e-04
10	rs2806164	32521086	1.06	0.0904005175896243	0.89	0.325204496311925	0.516242428117567	0.304193935517477	0.0183	0.0204	0.0157	0.0028	0.1742	0.0044	0.006	0.057	5e-04	0.1144	0.172	0.0237	0.0016	0.1099	0.0153	0.0049	0.0084	0.0015	2e-04	0.0416	0.0205	0.0222	0.0528	0.0143	0.0934	4e-04
10	rs16915609	32534087	1.06	0.0904005175896243	0.89	0.325204496311925	0.525308392867226	0.303000622169218	0.0183	0.0204	0.0158	0.0027	0.174	0.0044	0.0059	0.057	5e-04	0.1145	0.172	0.0237	0.0016	0.11	0.0153	0.0049	0.0083	0.0015	2e-04	0.0417	0.0205	0.0222	0.0527	0.0143	0.0935	4e-04
10	rs75876403	32536607	1.06	0.0904005175896243	0.9	0.289513196358555	0.529448214713355	0.300261349136831	0.0183	0.0205	0.0158	0.0027	0.174	0.0043	0.0059	0.0569	5e-04	0.1145	0.172	0.0237	0.0016	0.11	0.0153	0.0049	0.0083	0.0015	2e-04	0.0417	0.0205	0.0223	0.0527	0.0143	0.0936	4e-04
