## Supplementary Tab. 2 for "Sparse haplotype-based fine-scale local ancestry inference at scale reveals recent selection on immune responses": 304206_file03 (part 95 of 161)

Chromosome	rs_number	hg19_GRCh37_Position	LDAS_26pop	-log10(p_LDAS_26pop)	LDAS_5continent	-log10(p_LDAS_5continent)	-log10(p_AAS_26pop)	-log10(p_AAS_5continent)	prob_ACB	prob_ASW	prob_BEB	prob_CDX	prob_CEU	prob_CHB	prob_CHS	prob_CLM	prob_ESN	prob_FIN	prob_GBR	prob_GIH	prob_GWD	prob_IBS	prob_ITU	prob_JPT	prob_KHV	prob_LWK	prob_MSL	prob_MXL	prob_PEL	prob_PJL	prob_PUR	prob_STU	prob_TSI	prob_YRI
10	rs12261062	32547292	1.06	0.0904005175896243	0.9	0.289513196358555	0.52880035002766	0.297173804336051	0.0183	0.0205	0.0159	0.0027	0.1738	0.0043	0.0059	0.0568	5e-04	0.1145	0.172	0.0236	0.0016	0.1099	0.0153	0.0049	0.0083	0.0014	2e-04	0.0418	0.0204	0.0223	0.0527	0.0143	0.0938	4e-04
10	rs118093145	32559096	1.06	0.0904005175896243	0.9	0.289513196358555	0.555603974568383	0.284569635300239	0.0183	0.0205	0.0164	0.0025	0.1737	0.0042	0.0059	0.0566	6e-04	0.1141	0.172	0.0233	0.0016	0.1097	0.0154	0.0052	0.0081	0.0015	2e-04	0.0424	0.02	0.0225	0.0526	0.0143	0.0942	4e-04
10	rs17230235	32563503	1.06	0.0904005175896243	0.9	0.289513196358555	0.5544774455719	0.289026875031552	0.0183	0.0205	0.0164	0.0025	0.1737	0.0042	0.0059	0.0566	6e-04	0.1141	0.172	0.0233	0.0016	0.1097	0.0154	0.0052	0.0081	0.0015	2e-04	0.0424	0.02	0.0225	0.0526	0.0143	0.0942	4e-04
10	rs11008862	32566899	1.06	0.0904005175896243	0.92	0.226487429171296	0.558258866863414	0.288909309296894	0.0183	0.0205	0.0164	0.0025	0.1737	0.0042	0.0059	0.0566	6e-04	0.1141	0.172	0.0233	0.0016	0.1097	0.0154	0.0052	0.0081	0.0015	3e-04	0.0424	0.02	0.0225	0.0527	0.0143	0.0942	4e-04
10	rs2182820	32571849	1.06	0.0904005175896243	0.91	0.256642068151906	0.564788435028749	0.298004120633286	0.0183	0.0205	0.0164	0.0025	0.1737	0.0041	0.0058	0.0566	6e-04	0.1142	0.172	0.0233	0.0016	0.1096	0.0154	0.0052	0.0081	0.0015	3e-04	0.0424	0.0199	0.0225	0.0527	0.0143	0.0943	4e-04
10	rs61844506	32571969	1.06	0.0904005175896243	0.91	0.256642068151906	0.566593645600715	0.294805328227394	0.0183	0.0205	0.0164	0.0025	0.1738	0.0041	0.0058	0.0566	6e-04	0.1142	0.172	0.0233	0.0016	0.1096	0.0154	0.0051	0.0081	0.0015	3e-04	0.0424	0.0199	0.0225	0.0527	0.0143	0.0943	4e-04
10	rs72789784	32576743	1.06	0.0904005175896243	0.91	0.256642068151906	0.566459833864149	0.289497283324238	0.0183	0.0205	0.0163	0.0025	0.1738	0.004	0.0058	0.0566	6e-04	0.1143	0.172	0.0233	0.0016	0.1096	0.0154	0.0051	0.008	0.0015	3e-04	0.0425	0.0199	0.0225	0.0527	0.0143	0.0943	4e-04
10	rs72789797	32580205	1.06	0.0904005175896243	0.91	0.256642068151906	0.566593645600715	0.288439191833232	0.0183	0.0205	0.0164	0.0025	0.1738	0.004	0.0058	0.0566	6e-04	0.1142	0.172	0.0233	0.0016	0.1096	0.0155	0.0051	0.008	0.0015	3e-04	0.0425	0.0199	0.0225	0.0527	0.0143	0.0943	4e-04
10	rs71493120	32586709	1.06	0.0904005175896243	0.91	0.256642068151906	0.566861313427276	0.284803699847686	0.0182	0.0205	0.0164	0.0025	0.1737	0.004	0.0058	0.0566	6e-04	0.1143	0.172	0.0233	0.0016	0.1096	0.0155	0.0051	0.008	0.0015	3e-04	0.0425	0.0199	0.0225	0.0527	0.0143	0.0944	4e-04
10	rs723270	32587426	1.06	0.0904005175896243	0.91	0.256642068151906	0.565256193714652	0.283283331766947	0.0183	0.0205	0.0164	0.0025	0.1736	0.004	0.0058	0.0567	6e-04	0.1142	0.172	0.0234	0.0016	0.1096	0.0155	0.0051	0.008	0.0015	3e-04	0.0425	0.0199	0.0225	0.0527	0.0144	0.0944	4e-04
10	rs72791634	32604125	1.06	0.0904005175896243	0.91	0.256642068151906	0.569943741502414	0.284452625065019	0.0183	0.0205	0.0164	0.0024	0.1736	0.004	0.0058	0.0566	6e-04	0.1143	0.1721	0.0233	0.0016	0.1096	0.0155	0.0051	0.008	0.0015	3e-04	0.0425	0.0199	0.0225	0.0527	0.0144	0.0944	4e-04
10	rs78027350	32606767	1.06	0.0904005175896243	0.91	0.256642068151906	0.569541242607571	0.283867794437624	0.0183	0.0205	0.0164	0.0024	0.1735	0.004	0.0058	0.0566	6e-04	0.1143	0.1721	0.0234	0.0016	0.1096	0.0155	0.0051	0.008	0.0015	3e-04	0.0425	0.0199	0.0225	0.0527	0.0144	0.0944	4e-04
10	rs2490509	32626006	1.06	0.0904005175896243	0.91	0.256642068151906	0.581877106074602	0.292914676860687	0.0183	0.0205	0.0165	0.0024	0.1735	0.0039	0.0057	0.0566	6e-04	0.1142	0.1721	0.0233	0.0016	0.1095	0.0155	0.005	0.008	0.0015	3e-04	0.0425	0.0198	0.0226	0.0527	0.0144	0.0946	4e-04
10	rs11008887	32626948	1.06	0.0904005175896243	0.91	0.256642068151906	0.577211411388213	0.292678604437585	0.0183	0.0205	0.0165	0.0024	0.1735	0.0039	0.0057	0.0566	6e-04	0.1142	0.1721	0.0233	0.0016	0.1096	0.0156	0.005	0.008	0.0015	3e-04	0.0425	0.0198	0.0226	0.0527	0.0144	0.0946	4e-04
10	rs76394770	32628171	1.06	0.0904005175896243	0.91	0.256642068151906	0.5746493703433	0.29138123765663	0.0182	0.0205	0.0165	0.0024	0.1734	0.0039	0.0057	0.0566	6e-04	0.1142	0.1721	0.0233	0.0016	0.1096	0.0156	0.005	0.008	0.0015	3e-04	0.0425	0.0198	0.0226	0.0527	0.0144	0.0947	4e-04
10	rs2370759	32634972	1.06	0.0904005175896243	0.91	0.256642068151906	0.573639501305605	0.290909901413091	0.0182	0.0205	0.0165	0.0024	0.1734	0.0039	0.0057	0.0566	6e-04	0.1142	0.1721	0.0233	0.0016	0.1096	0.0156	0.005	0.008	0.0015	3e-04	0.0425	0.0198	0.0226	0.0527	0.0144	0.0947	4e-04
10	rs7910776	32639093	1.06	0.0904005175896243	0.91	0.256642068151906	0.574784082140195	0.291263381897018	0.0182	0.0205	0.0165	0.0024	0.1734	0.0039	0.0057	0.0567	6e-04	0.1141	0.1722	0.0233	0.0016	0.1096	0.0156	0.005	0.008	0.0015	3e-04	0.0426	0.0199	0.0226	0.0527	0.0144	0.0947	4e-04
10	rs117755507	32642948	1.06	0.0904005175896243	0.91	0.256642068151906	0.576132009785152	0.289026875031552	0.0182	0.0205	0.0165	0.0024	0.1734	0.0039	0.0057	0.0566	6e-04	0.1141	0.1722	0.0233	0.0016	0.1096	0.0156	0.005	0.008	0.0015	3e-04	0.0426	0.0199	0.0226	0.0527	0.0144	0.0947	4e-04
10	rs17230291	32646193	1.06	0.0904005175896243	0.91	0.256642068151906	0.59413058172316	0.271441454797163	0.0183	0.0205	0.0166	0.0024	0.1731	0.0039	0.0057	0.0567	6e-04	0.114	0.1722	0.0234	0.0016	0.1093	0.0156	0.005	0.008	0.0015	3e-04	0.0426	0.0198	0.0225	0.0527	0.0144	0.0952	4e-04
10	rs2505349	32651861	1.05	0.104628957265627	0.91	0.256642068151906	0.662034513140036	0.255558940540181	0.0184	0.0205	0.017	0.0023	0.1718	0.0038	0.0057	0.0572	6e-04	0.1137	0.1727	0.0236	0.0017	0.1079	0.0159	0.0049	0.0079	0.0015	4e-04	0.0425	0.0196	0.0224	0.0525	0.0143	0.0972	4e-04
10	rs3121816	32655721	1.05	0.104628957265627	0.91	0.256642068151906	0.655866376918755	0.260326382971281	0.0185	0.0205	0.0171	0.0023	0.1717	0.0037	0.0057	0.0572	6e-04	0.1137	0.1725	0.0237	0.0017	0.108	0.016	0.0049	0.0079	0.0015	4e-04	0.0425	0.0196	0.0224	0.0525	0.0143	0.0973	4e-04
10	rs17230319	32668682	1.05	0.104628957265627	0.91	0.256642068151906	0.682297018670609	0.270749743764592	0.0187	0.0205	0.0172	0.0023	0.1715	0.0037	0.0058	0.0572	6e-04	0.1137	0.1722	0.0239	0.0018	0.1079	0.016	0.0049	0.0079	0.0015	4e-04	0.0425	0.0195	0.0224	0.0523	0.0143	0.0976	4e-04
10	rs60455906	32670786	1.05	0.104628957265627	0.91	0.256642068151906	0.686674674861966	0.281882125692061	0.0187	0.0205	0.0172	0.0023	0.1715	0.0037	0.0058	0.0572	6e-04	0.1137	0.1722	0.0239	0.0018	0.1079	0.016	0.0049	0.0079	0.0015	4e-04	0.0425	0.0195	0.0224	0.0523	0.0143	0.0976	4e-04
10	rs7902981	32675710	1.05	0.104628957265627	0.91	0.256642068151906	0.701062244563408	0.298004120633286	0.0187	0.0205	0.0172	0.0023	0.1715	0.0037	0.0058	0.0572	6e-04	0.1137	0.1721	0.024	0.0018	0.1078	0.016	0.005	0.0079	0.0015	4e-04	0.0425	0.0195	0.0224	0.0522	0.0143	0.0977	4e-04
10	rs2505344	32677122	1.05	0.104628957265627	0.91	0.256642068151906	0.737534889917048	0.301332348883514	0.0187	0.0205	0.0173	0.0023	0.1713	0.0036	0.0059	0.0572	6e-04	0.1137	0.1722	0.0241	0.0018	0.1076	0.0161	0.0049	0.0079	0.0015	4e-04	0.0424	0.0194	0.0223	0.0521	0.0143	0.0979	4e-04
10	rs10827048	32680846	1.05	0.104628957265627	0.91	0.256642068151906	0.823792615405657	0.298716375635655	0.0188	0.0205	0.0174	0.0022	0.1708	0.0035	0.0059	0.0576	6e-04	0.1141	0.1722	0.024	0.0018	0.107	0.0165	0.0046	0.008	0.0016	4e-04	0.0422	0.0193	0.0221	0.052	0.0144	0.0989	4e-04
10	rs17230347	32682262	1.05	0.104628957265627	0.9	0.289513196358555	0.817393266229371	0.297055244751062	0.0188	0.0205	0.0174	0.0022	0.1708	0.0035	0.0059	0.0576	6e-04	0.114	0.1722	0.024	0.0018	0.107	0.0165	0.0046	0.008	0.0016	4e-04	0.0422	0.0193	0.0221	0.052	0.0144	0.0989	4e-04
10	rs11597341	32686451	1.05	0.104628957265627	0.9	0.289513196358555	0.824109187437368	0.303477778828455	0.0188	0.0204	0.0174	0.0022	0.1708	0.0035	0.0059	0.0577	6e-04	0.1141	0.1722	0.024	0.0018	0.1069	0.0165	0.0046	0.008	0.0017	4e-04	0.0421	0.0193	0.0222	0.052	0.0145	0.099	4e-04
10	rs7076129	32703807	1.04	0.120487900976968	0.9	0.289513196358555	1.62761353177046	0.27827221714085	0.0186	0.0206	0.0173	0.0021	0.1704	0.0031	0.0057	0.0577	6e-04	0.1148	0.1713	0.0242	0.0018	0.1052	0.0164	0.004	0.0077	0.0042	4e-04	0.0422	0.0193	0.0223	0.0515	0.0148	0.0998	3e-04
10	rs61242553	32716294	1.04	0.120487900976968	0.9	0.289513196358555	1.54859458716317	0.249582643096599	0.0186	0.0207	0.0173	0.0019	0.1701	0.0029	0.0056	0.0578	6e-04	0.1156	0.1711	0.0245	0.0018	0.1049	0.0165	0.0038	0.0076	0.0039	4e-04	0.0426	0.0193	0.0222	0.0512	0.0147	0.1004	3e-04
10	rs79074594	32729847	1.04	0.120487900976968	0.9	0.289513196358555	1.54240337741214	0.253975961160629	0.0186	0.0207	0.0173	0.0019	0.1701	0.0028	0.0056	0.0578	6e-04	0.1157	0.1711	0.0245	0.0018	0.1049	0.0166	0.0038	0.0076	0.0039	4e-04	0.0426	0.0193	0.0222	0.0512	0.0147	0.1004	3e-04
10	rs146679927	32740798	1.04	0.120487900976968	0.9	0.289513196358555	1.53288042762	0.263177223189051	0.0186	0.0207	0.0173	0.0019	0.1701	0.0028	0.0056	0.0578	6e-04	0.1158	0.1711	0.0246	0.0018	0.1049	0.0166	0.0038	0.0076	0.0039	4e-04	0.0426	0.0193	0.0222	0.0512	0.0147	0.1004	3e-04
10	rs55771516	32743786	1.04	0.120487900976968	0.9	0.289513196358555	1.52812697947688	0.265235822258844	0.0186	0.0207	0.0173	0.0019	0.1701	0.0028	0.0056	0.0578	6e-04	0.1158	0.1711	0.0246	0.0018	0.1049	0.0166	0.0038	0.0076	0.0039	4e-04	0.0427	0.0193	0.0222	0.0512	0.0147	0.1004	3e-04
10	rs56391924	32745248	1.04	0.120487900976968	0.9	0.289513196358555	1.53247567025658	0.270634511739007	0.0186	0.0207	0.0173	0.0019	0.1701	0.0028	0.0056	0.0578	6e-04	0.1158	0.1711	0.0246	0.0018	0.1049	0.0166	0.0038	0.0075	0.0039	4e-04	0.0427	0.0193	0.0222	0.0511	0.0147	0.1005	3e-04
10	rs61855998	32758748	1.04	0.120487900976968	0.9	0.289513196358555	1.53480355461089	0.290438796772111	0.0186	0.0207	0.0174	0.0019	0.17	0.0028	0.0056	0.0578	7e-04	0.1158	0.171	0.0246	0.0018	0.1048	0.0166	0.0038	0.0075	0.0039	4e-04	0.0427	0.0193	0.0222	0.0511	0.0147	0.1005	4e-04
10	rs944824	32764241	1.04	0.120487900976968	0.9	0.289513196358555	1.5326780440902	0.299191496639808	0.0186	0.0207	0.0174	0.0019	0.1699	0.0028	0.0056	0.0578	7e-04	0.1159	0.171	0.0246	0.0018	0.1049	0.0166	0.0038	0.0075	0.0039	4e-04	0.0427	0.0193	0.0222	0.0511	0.0147	0.1004	4e-04
10	rs117700185	32768061	1.04	0.120487900976968	0.9	0.289513196358555	1.53308282084526	0.297648185287458	0.0187	0.0207	0.0174	0.0019	0.1699	0.0028	0.0056	0.0578	7e-04	0.1159	0.171	0.0246	0.0018	0.1049	0.0166	0.0038	0.0075	0.0039	4e-04	0.0427	0.0193	0.0222	0.0511	0.0147	0.1004	4e-04
10	rs56261239	32780306	1.04	0.120487900976968	0.9	0.289513196358555	1.544127894071	0.303597103150958	0.0186	0.0207	0.0174	0.0019	0.1699	0.0028	0.0056	0.0577	7e-04	0.1159	0.171	0.0247	0.0019	0.1048	0.0166	0.0038	0.0075	0.0039	4e-04	0.0426	0.0193	0.0222	0.0511	0.0146	0.1004	4e-04
10	rs41276068	32807434	1.04	0.120487900976968	0.9	0.289513196358555	1.54301195066767	0.293386994562684	0.0187	0.0207	0.0174	0.0019	0.1698	0.0028	0.0056	0.0577	8e-04	0.1159	0.1709	0.0247	0.0019	0.1047	0.0166	0.0038	0.0075	0.004	5e-04	0.0426	0.0193	0.0222	0.0511	0.0146	0.1004	4e-04
10	rs78620612	32821436	1.04	0.120487900976968	0.91	0.256642068151906	1.51672044507877	0.28832169885623	0.0186	0.0207	0.0174	0.002	0.1698	0.0028	0.0057	0.0576	8e-04	0.1159	0.1709	0.0247	0.0019	0.1046	0.0166	0.0038	0.0076	0.004	5e-04	0.0426	0.0193	0.0222	0.0512	0.0146	0.1006	4e-04
10	rs72795536	32830570	1.04	0.120487900976968	0.91	0.256642068151906	1.51450332087922	0.287382279670815	0.0186	0.0207	0.0174	0.002	0.1698	0.0028	0.0057	0.0576	8e-04	0.1159	0.1709	0.0247	0.0019	0.1045	0.0166	0.0038	0.0076	0.004	5e-04	0.0426	0.0193	0.0222	0.0512	0.0146	0.1006	4e-04
10	rs2947066	32831685	1.04	0.120487900976968	0.91	0.256642068151906	1.51430182269091	0.287382279670815	0.0186	0.0207	0.0174	0.002	0.1698	0.0028	0.0057	0.0576	8e-04	0.1159	0.1709	0.0247	0.0019	0.1045	0.0166	0.0038	0.0076	0.004	5e-04	0.0426	0.0193	0.0222	0.0512	0.0146	0.1006	4e-04
10	rs12268559	32856746	1.04	0.120487900976968	0.91	0.256642068151906	1.51218668127695	0.276530625869637	0.0187	0.0207	0.0173	0.002	0.1698	0.0028	0.0057	0.0576	8e-04	0.1159	0.1709	0.0247	0.0019	0.1044	0.0166	0.0038	0.0076	0.0039	5e-04	0.0426	0.0193	0.0222	0.0514	0.0146	0.1006	4e-04
10	rs74233144	32857305	1.04	0.120487900976968	0.91	0.256642068151906	1.51178391930219	0.275255600239496	0.0187	0.0207	0.0173	0.002	0.1698	0.0028	0.0057	0.0576	8e-04	0.1159	0.1709	0.0247	0.0019	0.1044	0.0166	0.0038	0.0076	0.0039	5e-04	0.0426	0.0193	0.0222	0.0514	0.0146	0.1007	4e-04
10	rs34774922	32867208	1.04	0.120487900976968	0.91	0.256642068151906	1.50765786374564	0.277923629930956	0.0187	0.0207	0.0173	0.002	0.1698	0.0028	0.0057	0.0576	8e-04	0.1159	0.1709	0.0247	0.0019	0.1044	0.0166	0.0038	0.0076	0.0039	5e-04	0.0426	0.0193	0.0222	0.0515	0.0145	0.1007	4e-04
10	rs10827084	32911166	1.04	0.120487900976968	0.9	0.289513196358555	1.49961887164807	0.322138494996143	0.0187	0.0207	0.0173	0.002	0.1697	0.0028	0.0057	0.0576	8e-04	0.116	0.1709	0.0248	0.002	0.1043	0.0166	0.0038	0.0076	0.0039	5e-04	0.0426	0.0193	0.0222	0.0516	0.0146	0.1007	4e-04
10	rs72782233	32935390	1.04	0.120487900976968	0.9	0.289513196358555	1.49710990542135	0.323475272943134	0.0187	0.0207	0.0173	0.002	0.1697	0.0028	0.0057	0.0576	8e-04	0.116	0.1709	0.0248	0.002	0.1042	0.0166	0.0038	0.0076	0.0039	5e-04	0.0426	0.0193	0.0222	0.0516	0.0146	0.1007	4e-04
10	rs11009021	32951737	1.04	0.120487900976968	0.9	0.289513196358555	1.49510383776115	0.316566061568284	0.0187	0.0207	0.0173	0.002	0.1697	0.0028	0.0057	0.0576	8e-04	0.116	0.1709	0.0248	0.002	0.1042	0.0166	0.0038	0.0076	0.0039	5e-04	0.0426	0.0193	0.0222	0.0516	0.0146	0.1007	4e-04
10	rs7899433	32955086	1.04	0.120487900976968	0.9	0.289513196358555	1.48628883174706	0.329449702406831	0.0187	0.0206	0.0173	0.002	0.1696	0.0028	0.0057	0.0576	8e-04	0.1161	0.1708	0.0248	0.002	0.104	0.0165	0.004	0.0077	0.0038	5e-04	0.0426	0.0193	0.0222	0.0517	0.0146	0.1006	5e-04
10	rs1762534	32961934	1.04	0.120487900976968	0.9	0.289513196358555	1.46025690249601	0.340258982476078	0.0187	0.0206	0.0173	0.002	0.1696	0.0028	0.0057	0.0576	8e-04	0.1161	0.1707	0.0248	0.002	0.1041	0.0166	0.004	0.0077	0.0038	5e-04	0.0426	0.0193	0.0222	0.0516	0.0146	0.1006	5e-04
10	rs16933605	32969642	1.04	0.120487900976968	0.9	0.289513196358555	1.46433501833747	0.348183447255565	0.0187	0.0206	0.0173	0.002	0.1697	0.0028	0.0057	0.0576	8e-04	0.1161	0.1707	0.0249	0.002	0.1041	0.0166	0.004	0.0077	0.0037	5e-04	0.0426	0.0193	0.0222	0.0516	0.0145	0.1006	5e-04
10	rs112743644	32970337	1.04	0.120487900976968	0.9	0.289513196358555	1.46433501833747	0.34805922380685	0.0187	0.0206	0.0173	0.002	0.1697	0.0028	0.0057	0.0576	8e-04	0.1161	0.1707	0.0249	0.002	0.1041	0.0166	0.004	0.0077	0.0037	5e-04	0.0426	0.0193	0.0222	0.0516	0.0145	0.1006	5e-04
10	rs34152780	32984268	1.04	0.120487900976968	0.9	0.289513196358555	1.46483263566864	0.348307683446808	0.0187	0.0206	0.0173	0.002	0.1697	0.0028	0.0057	0.0576	8e-04	0.1161	0.1707	0.0249	0.002	0.1041	0.0166	0.004	0.0077	0.0037	5e-04	0.0426	0.0193	0.0222	0.0516	0.0145	0.1006	5e-04
10	rs78085039	32985903	1.04	0.120487900976968	0.88	0.363814363818289	1.46483263566864	0.34805922380685	0.0187	0.0206	0.0173	0.002	0.1697	0.0028	0.0057	0.0576	8e-04	0.1161	0.1707	0.0249	0.002	0.1041	0.0166	0.004	0.0077	0.0037	5e-04	0.0426	0.0193	0.0222	0.0516	0.0145	0.1006	5e-04
10	rs11009060	33033549	1.04	0.120487900976968	0.88	0.363814363818289	1.49831401769807	0.32043950100801	0.0186	0.0206	0.0173	0.0021	0.1699	0.0028	0.0057	0.0575	7e-04	0.1162	0.1706	0.0249	0.002	0.104	0.0166	0.004	0.0079	0.0037	5e-04	0.0427	0.0194	0.0222	0.0516	0.0144	0.1006	5e-04
10	rs117677211	33037756	1.04	0.120487900976968	0.88	0.363814363818289	1.49149539440981	0.314996462279819	0.0186	0.0206	0.0173	0.0021	0.1699	0.0028	0.0057	0.0575	7e-04	0.1162	0.1705	0.0249	0.002	0.104	0.0166	0.004	0.0079	0.0037	5e-04	0.0427	0.0194	0.0222	0.0516	0.0144	0.1006	5e-04
10	rs10827123	33042613	1.03	0.13807906481078	0.88	0.363814363818289	1.49490328506493	0.317654058953631	0.0186	0.0206	0.0173	0.0021	0.1699	0.0028	0.0057	0.0575	7e-04	0.1162	0.1705	0.0249	0.002	0.104	0.0166	0.004	0.0079	0.0037	5e-04	0.0427	0.0194	0.0222	0.0516	0.0144	0.1006	5e-04
10	rs1335987	33043264	1.03	0.13807906481078	0.88	0.363814363818289	1.54057817943461	0.32189561956848	0.0186	0.0206	0.0173	0.0021	0.1698	0.0028	0.0057	0.0575	7e-04	0.1161	0.1705	0.0249	0.002	0.104	0.0166	0.004	0.008	0.0037	5e-04	0.0426	0.0194	0.0222	0.0516	0.0144	0.1006	5e-04
10	rs117917035	33049786	1.03	0.13807906481078	0.88	0.363814363818289	1.53014906831826	0.312947403340228	0.0186	0.0206	0.0173	0.0021	0.1698	0.0028	0.0057	0.0575	7e-04	0.1162	0.1705	0.0249	0.002	0.104	0.0166	0.004	0.008	0.0037	5e-04	0.0426	0.0194	0.0221	0.0516	0.0144	0.1006	5e-04
10	rs10827125	33051346	1.03	0.13807906481078	0.88	0.363814363818289	1.51349592757201	0.31487581964768	0.0186	0.0206	0.0173	0.0021	0.1698	0.0028	0.0057	0.0575	7e-04	0.1161	0.1705	0.0249	0.002	0.104	0.0165	0.004	0.008	0.0036	5e-04	0.0426	0.0196	0.0222	0.0516	0.0144	0.1006	4e-04
10	rs76097771	33064615	1.03	0.13807906481078	0.87	0.405435896572436	1.49911695565087	0.320197003853536	0.0186	0.0206	0.0173	0.0021	0.1698	0.0028	0.0058	0.0575	7e-04	0.1162	0.1704	0.0249	0.002	0.1039	0.0166	0.0041	0.008	0.0036	4e-04	0.0427	0.0196	0.0222	0.0516	0.0144	0.1007	4e-04
10	rs117163472	33075213	1.03	0.13807906481078	0.87	0.405435896572436	1.50504347141879	0.316686895620387	0.0185	0.0206	0.0173	0.0021	0.1698	0.0028	0.0058	0.0575	7e-04	0.1162	0.1703	0.0249	0.002	0.1039	0.0166	0.0041	0.008	0.0036	4e-04	0.0427	0.0196	0.0222	0.0516	0.0144	0.1008	4e-04
10	rs2095555	33089200	1.03	0.13807906481078	0.88	0.363814363818289	1.49370017542398	0.322017050540141	0.0185	0.0205	0.0173	0.0021	0.1699	0.0028	0.0058	0.0576	6e-04	0.1162	0.1702	0.025	0.002	0.1038	0.0166	0.0042	0.008	0.0035	4e-04	0.0428	0.0196	0.0222	0.0516	0.0144	0.1009	4e-04
10	rs117435213	33090193	1.03	0.13807906481078	0.88	0.363814363818289	1.49319898426275	0.320682052288788	0.0185	0.0205	0.0173	0.0021	0.1699	0.0028	0.0058	0.0576	6e-04	0.1162	0.1702	0.025	0.002	0.1038	0.0166	0.0042	0.008	0.0035	4e-04	0.0428	0.0196	0.0222	0.0516	0.0144	0.1009	4e-04
10	rs11815525	33100405	1.03	0.13807906481078	0.88	0.363814363818289	1.48889128024027	0.319954560854514	0.0185	0.0205	0.0173	0.0021	0.1699	0.0028	0.0058	0.0576	6e-04	0.1163	0.1702	0.025	0.002	0.1038	0.0166	0.0042	0.008	0.0035	4e-04	0.0428	0.0196	0.0221	0.0515	0.0145	0.1008	3e-04
10	rs7916913	33101763	1.03	0.13807906481078	0.88	0.363814363818289	1.48929180481346	0.319833359672414	0.0185	0.0205	0.0173	0.0021	0.1699	0.0028	0.0058	0.0576	6e-04	0.1163	0.1702	0.025	0.002	0.1038	0.0166	0.0042	0.008	0.0035	4e-04	0.0428	0.0196	0.0221	0.0515	0.0145	0.1008	3e-04
10	rs80160132	33114047	1.03	0.13807906481078	0.88	0.363814363818289	1.49009297220894	0.313670147471775	0.0185	0.0205	0.0173	0.0021	0.1699	0.0028	0.0059	0.0576	6e-04	0.1163	0.1701	0.025	0.002	0.1038	0.0166	0.0042	0.008	0.0035	4e-04	0.0428	0.0196	0.0221	0.0515	0.0146	0.1008	3e-04
10	rs11009107	33123774	1.03	0.13807906481078	0.88	0.363814363818289	1.48979251596129	0.308261677107082	0.0185	0.0205	0.0173	0.0021	0.1699	0.0028	0.0059	0.0576	6e-04	0.1163	0.1701	0.025	0.002	0.1038	0.0166	0.0042	0.008	0.0035	4e-04	0.0428	0.0196	0.0221	0.0515	0.0146	0.1008	3e-04
10	rs2504011	33137551	1.03	0.13807906481078	0.88	0.363814363818289	1.4856885034282	0.317412186352451	0.0186	0.0205	0.0173	0.0021	0.17	0.0028	0.0059	0.0576	6e-04	0.1163	0.1702	0.025	0.0019	0.1038	0.0167	0.0042	0.0079	0.0035	4e-04	0.0429	0.0193	0.0219	0.0515	0.0146	0.1009	4e-04
10	rs79686959	33154360	1.03	0.13807906481078	0.87	0.405435896572436	1.40605593039055	0.323596878928943	0.0186	0.0205	0.0173	0.0022	0.1701	0.0029	0.0059	0.0576	6e-04	0.1164	0.1701	0.025	0.0019	0.1037	0.0167	0.0043	0.0078	0.0035	4e-04	0.0429	0.0193	0.0219	0.0515	0.0146	0.1009	4e-04
10	rs2504006	33154886	1.03	0.13807906481078	0.87	0.405435896572436	1.40733058031798	0.324448496873198	0.0186	0.0205	0.0173	0.0022	0.1701	0.0029	0.0059	0.0576	6e-04	0.1164	0.1701	0.025	0.0019	0.1037	0.0167	0.0043	0.0078	0.0035	4e-04	0.0429	0.0193	0.0219	0.0515	0.0146	0.1009	4e-04
10	rs41306334	33171610	1.03	0.13807906481078	0.87	0.405435896572436	1.35416776108363	0.317533115843343	0.0186	0.0205	0.0173	0.0022	0.1702	0.0029	0.0059	0.0576	5e-04	0.1164	0.1699	0.025	0.0018	0.1036	0.0168	0.0043	0.0078	0.0034	4e-04	0.0429	0.0192	0.0218	0.0519	0.0146	0.1009	4e-04
10	rs75243473	33178914	1.03	0.13807906481078	0.87	0.405435896572436	1.30501800884701	0.311623659583544	0.0185	0.0205	0.0173	0.0022	0.1704	0.0029	0.0059	0.0576	5e-04	0.1165	0.1698	0.025	0.0018	0.1035	0.0168	0.0044	0.0077	0.0034	4e-04	0.0429	0.0192	0.0218	0.0518	0.0146	0.1008	3e-04
10	rs72784055	33183145	1.03	0.13807906481078	0.87	0.405435896572436	1.29340837044651	0.3044327667443	0.0185	0.0205	0.0173	0.0022	0.1705	0.0029	0.0059	0.0576	5e-04	0.1165	0.1698	0.0251	0.0018	0.1035	0.0168	0.0044	0.0077	0.0034	4e-04	0.0429	0.0192	0.0218	0.0518	0.0146	0.1009	3e-04
10	rs2230396	33209266	1.03	0.13807906481078	0.87	0.405435896572436	1.21085006725891	0.281298917916753	0.0185	0.0205	0.0173	0.0022	0.171	0.0029	0.0059	0.0576	4e-04	0.1166	0.1697	0.0251	0.0017	0.1033	0.0169	0.0043	0.0074	0.0034	4e-04	0.0429	0.0192	0.0218	0.052	0.0146	0.1008	3e-04
10	rs10763902	33218076	1.03	0.13807906481078	0.87	0.405435896572436	1.19514445175923	0.280483049118444	0.0185	0.0204	0.0173	0.0022	0.1711	0.0029	0.0059	0.0576	4e-04	0.1167	0.1697	0.0251	0.0017	0.1033	0.0169	0.0043	0.0074	0.0033	4e-04	0.0429	0.0192	0.0218	0.052	0.0146	0.1008	3e-04
10	rs2275746	33227128	1.03	0.13807906481078	0.87	0.405435896572436	1.2020635735948	0.283750872450552	0.0185	0.0204	0.0173	0.0022	0.1711	0.0029	0.006	0.0576	4e-04	0.1167	0.1696	0.0251	0.0017	0.1033	0.0169	0.0044	0.0074	0.0033	4e-04	0.0429	0.0192	0.0218	0.052	0.0146	0.1008	3e-04
10	rs16933819	33227477	1.03	0.13807906481078	0.87	0.405435896572436	1.20132479375908	0.280483049118444	0.0185	0.0204	0.0173	0.0022	0.1711	0.0029	0.006	0.0576	4e-04	0.1167	0.1696	0.0251	0.0017	0.1033	0.0169	0.0044	0.0074	0.0033	4e-04	0.0429	0.0192	0.0218	0.052	0.0146	0.1008	3e-04
10	rs79787385	33232511	1.03	0.13807906481078	0.87	0.405435896572436	1.12007118155887	0.294450550902146	0.0185	0.0204	0.0173	0.0022	0.1714	0.0029	0.006	0.0577	4e-04	0.1168	0.1697	0.0252	0.0017	0.1031	0.0171	0.0043	0.0072	0.0033	4e-04	0.0429	0.0192	0.0217	0.052	0.0146	0.1005	3e-04
10	rs1187068	33236253	1.03	0.13807906481078	0.87	0.405435896572436	1.01306545109586	0.311503401974444	0.0185	0.0203	0.017	0.0022	0.1716	0.0029	0.006	0.0581	4e-04	0.1173	0.1696	0.0252	0.0017	0.1034	0.0171	0.0043	0.007	0.0033	4e-04	0.0426	0.0191	0.0216	0.052	0.0146	0.1001	3e-04
10	rs2475197	33243232	1.03	0.13807906481078	0.88	0.363814363818289	0.995012488247415	0.313429177770568	0.0185	0.0203	0.0165	0.0022	0.1718	0.0029	0.006	0.0584	4e-04	0.1176	0.1694	0.0249	0.0018	0.1036	0.0166	0.0043	0.0069	0.0033	4e-04	0.0431	0.0191	0.0216	0.0521	0.0146	0.1002	3e-04
10	rs79863185	33248497	1.03	0.13807906481078	0.88	0.363814363818289	0.970046701274087	0.312345494932485	0.0185	0.0203	0.0163	0.0022	0.1719	0.0028	0.006	0.0585	4e-04	0.1178	0.1693	0.0249	0.0018	0.1037	0.0166	0.0043	0.0069	0.0033	4e-04	0.0429	0.0191	0.0216	0.0521	0.0146	0.1002	3e-04
10	rs1187078	33249133	1.03	0.13807906481078	0.88	0.363814363818289	0.9677592252592	0.315962096114256	0.0185	0.0203	0.0163	0.0022	0.1719	0.0028	0.006	0.0585	4e-04	0.1178	0.1693	0.0248	0.0018	0.1037	0.0166	0.0043	0.0069	0.0033	4e-04	0.0429	0.0191	0.0216	0.0521	0.0146	0.1002	3e-04
10	rs55741437	33251445	1.03	0.13807906481078	0.88	0.363814363818289	0.948363742796454	0.314031705047368	0.0185	0.0203	0.0162	0.0022	0.172	0.0028	0.006	0.0586	4e-04	0.1178	0.1693	0.0248	0.0018	0.1038	0.0166	0.0043	0.0069	0.0033	4e-04	0.0429	0.019	0.0216	0.0523	0.0146	0.1001	3e-04
10	rs117250131	33252757	1.03	0.13807906481078	0.88	0.363814363818289	0.940567377971882	0.310301585774681	0.0185	0.0203	0.0161	0.0022	0.172	0.0028	0.006	0.0586	4e-04	0.1179	0.1693	0.0248	0.0018	0.1038	0.0166	0.0043	0.0068	0.0032	4e-04	0.0429	0.019	0.0216	0.0523	0.0146	0.1001	3e-04
10	rs61859063	33255440	1.03	0.13807906481078	0.88	0.363814363818289	0.92705047804609	0.303119890231718	0.0185	0.0203	0.0161	0.0022	0.172	0.0028	0.006	0.0586	4e-04	0.1179	0.1692	0.0248	0.0018	0.1037	0.0166	0.0043	0.0068	0.0032	4e-04	0.043	0.019	0.0216	0.0524	0.0146	0.1001	4e-04
10	rs77400832	33260523	1.03	0.13807906481078	0.88	0.363814363818289	0.894763368208744	0.280483049118444	0.0185	0.0203	0.0161	0.0022	0.1723	0.0028	0.006	0.0586	5e-04	0.1178	0.1692	0.0247	0.0019	0.1036	0.0165	0.0042	0.0067	0.0032	4e-04	0.0429	0.0189	0.0215	0.0524	0.0146	0.1001	4e-04
10	rs79388523	33261176	1.03	0.13807906481078	0.88	0.363814363818289	0.89402583754866	0.284686660229158	0.0186	0.0203	0.0161	0.0023	0.1723	0.0029	0.0061	0.0586	5e-04	0.1178	0.1691	0.0247	0.0019	0.1035	0.0165	0.0042	0.0067	0.0032	4e-04	0.0429	0.0189	0.0215	0.0524	0.0146	0.1001	4e-04
10	rs1187101	33264139	1.03	0.13807906481078	0.88	0.363814363818289	0.863604382897612	0.283633965185847	0.0186	0.0203	0.0161	0.0023	0.1725	0.0028	0.0061	0.0586	5e-04	0.1179	0.1691	0.0247	0.002	0.1033	0.0165	0.0041	0.0066	0.0033	5e-04	0.0429	0.0188	0.0215	0.0526	0.0146	0.1001	5e-04
10	rs41306328	33270895	1.03	0.13807906481078	0.88	0.363814363818289	0.749417898221556	0.320682052288788	0.0186	0.0203	0.0163	0.0024	0.1734	0.0029	0.0062	0.0581	6e-04	0.1182	0.1687	0.0245	0.0022	0.1033	0.0164	0.004	0.0059	0.0033	5e-04	0.0431	0.0183	0.0216	0.0528	0.0144	0.1	6e-04
10	rs78115787	33278600	1.03	0.13807906481078	0.88	0.363814363818289	0.698556891925269	0.292560589846934	0.0185	0.0202	0.0164	0.0025	0.1747	0.003	0.0064	0.0576	7e-04	0.1186	0.1681	0.0242	0.0024	0.1032	0.0164	0.0039	0.0051	0.0033	6e-04	0.0435	0.0176	0.0218	0.0532	0.0143	0.0998	7e-04
10	rs1187084	33283998	1.03	0.13807906481078	0.88	0.363814363818289	0.70283313586098	0.302523690703936	0.0185	0.0202	0.0165	0.0025	0.1748	0.003	0.0064	0.0575	7e-04	0.1186	0.168	0.0242	0.0024	0.1032	0.0164	0.0039	0.005	0.0033	6e-04	0.0435	0.0175	0.0218	0.0532	0.0143	0.0998	7e-04
10	rs79161549	33294333	1.03	0.13807906481078	0.88	0.363814363818289	0.682588471841422	0.2803665557511	0.0185	0.0202	0.0164	0.0025	0.1752	0.003	0.0064	0.0575	7e-04	0.1186	0.1679	0.0243	0.0025	0.1032	0.0164	0.0039	0.0048	0.0033	6e-04	0.0436	0.0173	0.0218	0.0533	0.0144	0.0996	7e-04
10	rs11009175	33294775	1.03	0.13807906481078	0.88	0.363814363818289	0.682442738276632	0.292560589846934	0.0185	0.0201	0.0164	0.0025	0.1752	0.003	0.0064	0.0575	7e-04	0.1186	0.1679	0.0243	0.0025	0.1032	0.0164	0.0039	0.0048	0.0033	6e-04	0.0436	0.0173	0.0218	0.0533	0.0144	0.0996	7e-04
10	rs77622501	33298440	1.02	0.157502178544443	0.88	0.363814363818289	0.658230132313196	0.248684452246424	0.0186	0.0201	0.0164	0.0025	0.1752	0.003	0.0064	0.0574	8e-04	0.1185	0.1678	0.0243	0.0025	0.1031	0.0164	0.0039	0.0048	0.0033	7e-04	0.0436	0.0173	0.0218	0.0533	0.0145	0.0996	7e-04
10	rs7072034	33298617	1.02	0.157502178544443	0.88	0.363814363818289	0.657943411591103	0.249133419373995	0.0186	0.0201	0.0164	0.0025	0.1752	0.003	0.0064	0.0574	8e-04	0.1185	0.1678	0.0243	0.0025	0.1031	0.0164	0.0039	0.0048	0.0033	7e-04	0.0436	0.0173	0.0218	0.0533	0.0145	0.0996	7e-04
10	rs117653327	33300699	1.02	0.157502178544443	0.88	0.363814363818289	0.647872670374507	0.246891155610143	0.0186	0.0201	0.0164	0.0025	0.1753	0.003	0.0063	0.0574	8e-04	0.1185	0.1678	0.0243	0.0025	0.1031	0.0164	0.0039	0.0048	0.0033	7e-04	0.0436	0.0172	0.0218	0.0534	0.0145	0.0996	7e-04
10	rs117834127	33314308	1.02	0.157502178544443	0.88	0.363814363818289	0.611830363882132	0.249245701260408	0.0186	0.02	0.0164	0.0025	0.1756	0.003	0.0063	0.0574	8e-04	0.1182	0.1679	0.0243	0.0026	0.1033	0.0163	0.0039	0.0047	0.0032	7e-04	0.0437	0.017	0.0219	0.0536	0.0145	0.0994	7e-04
10	rs11009185	33316679	1.02	0.157502178544443	0.88	0.363814363818289	0.607262033008693	0.249582643096599	0.0186	0.02	0.0164	0.0025	0.1756	0.003	0.0063	0.0574	8e-04	0.1183	0.1679	0.0243	0.0026	0.1033	0.0163	0.0039	0.0047	0.0032	7e-04	0.0437	0.017	0.0219	0.0536	0.0145	0.0994	7e-04
10	rs2488300	33319840	1.02	0.157502178544443	0.88	0.363814363818289	0.602640622536523	0.247003115872989	0.0186	0.02	0.0165	0.0025	0.1755	0.003	0.0063	0.0574	8e-04	0.1182	0.1679	0.0243	0.0026	0.1033	0.0163	0.0039	0.0047	0.0032	7e-04	0.0437	0.017	0.0219	0.0536	0.0145	0.0994	7e-04
10	rs1557148	33325916	1.02	0.157502178544443	0.88	0.363814363818289	0.592626583944502	0.227114652465071	0.0186	0.02	0.0165	0.0025	0.1755	0.003	0.0063	0.0575	8e-04	0.1182	0.1679	0.0243	0.0026	0.1033	0.0163	0.0039	0.0047	0.0031	7e-04	0.0437	0.017	0.0219	0.0537	0.0145	0.0994	7e-04
10	rs1187063	33328130	1.02	0.157502178544443	0.88	0.363814363818289	0.595704829657429	0.226134444403144	0.0186	0.02	0.0164	0.0024	0.1756	0.003	0.0063	0.0575	8e-04	0.1182	0.168	0.0243	0.0026	0.1034	0.0163	0.0038	0.0047	0.0031	7e-04	0.0437	0.017	0.0219	0.0537	0.0144	0.0996	7e-04
10	rs77192587	33328818	1.02	0.157502178544443	0.88	0.363814363818289	0.59810412129889	0.225264306881547	0.0186	0.02	0.0164	0.0024	0.1756	0.0029	0.0063	0.0575	8e-04	0.1183	0.168	0.0243	0.0026	0.1034	0.0163	0.0038	0.0046	0.0031	7e-04	0.0437	0.017	0.022	0.0537	0.0144	0.0997	7e-04
10	rs1187067	33330669	1.02	0.157502178544443	0.88	0.363814363818289	0.594267396310284	0.22157844819789	0.0186	0.02	0.0164	0.0024	0.1756	0.0029	0.0062	0.0574	8e-04	0.1183	0.168	0.0243	0.0026	0.1034	0.0163	0.0038	0.0046	0.0031	7e-04	0.0437	0.017	0.022	0.0537	0.0144	0.0997	7e-04
10	rs77845912	33342540	1.03	0.13807906481078	0.88	0.363814363818289	0.518100914482455	0.209260572369943	0.0185	0.0201	0.0163	0.0024	0.1754	0.003	0.0062	0.0581	8e-04	0.1189	0.1682	0.0241	0.0028	0.1027	0.0161	0.0038	0.0047	0.0028	7e-04	0.0438	0.0167	0.0221	0.0535	0.0145	0.0995	8e-04
10	rs188241977	33343808	1.02	0.157502178544443	0.87	0.405435896572436	0.499470764409705	0.210322435071209	0.0185	0.0201	0.0163	0.0024	0.1753	0.0031	0.0062	0.0583	8e-04	0.1191	0.1683	0.024	0.0029	0.1025	0.0161	0.0038	0.0048	0.0027	7e-04	0.0439	0.0166	0.0221	0.0534	0.0145	0.0994	8e-04
10	rs56064145	33348401	1.02	0.157502178544443	0.87	0.405435896572436	0.493124669339981	0.209260572369943	0.0184	0.0201	0.0163	0.0025	0.1751	0.0031	0.0062	0.0584	8e-04	0.1191	0.1684	0.024	0.003	0.1023	0.016	0.0038	0.0048	0.0027	7e-04	0.0441	0.0165	0.0222	0.0533	0.0145	0.0993	8e-04
10	rs11009206	33353984	1.02	0.157502178544443	0.88	0.363814363818289	0.469171610709089	0.200935053612401	0.0183	0.0203	0.0163	0.0026	0.1739	0.0032	0.0062	0.0587	7e-04	0.1195	0.1694	0.0239	0.0032	0.1016	0.0159	0.0039	0.0049	0.0025	7e-04	0.0441	0.0163	0.0222	0.0533	0.0147	0.0989	9e-04
10	rs78622624	33359425	1.02	0.157502178544443	0.87	0.405435896572436	0.463927394241362	0.173956696920553	0.0182	0.0203	0.0163	0.0026	0.1737	0.0032	0.0062	0.0588	7e-04	0.1197	0.1696	0.024	0.0033	0.1015	0.0159	0.0039	0.005	0.0024	8e-04	0.0441	0.0162	0.022	0.0532	0.0148	0.0987	9e-04
10	rs2666282	33361337	1.02	0.157502178544443	0.87	0.405435896572436	0.459982831645833	0.195724527824818	0.0182	0.0204	0.0163	0.0026	0.1737	0.0032	0.0062	0.0588	7e-04	0.1198	0.1697	0.024	0.0033	0.1015	0.0159	0.004	0.005	0.0024	8e-04	0.0441	0.0162	0.0219	0.0532	0.0148	0.0987	9e-04
10	rs2457708	33365699	1.02	0.157502178544443	0.87	0.405435896572436	0.460588616210695	0.198428254519909	0.0182	0.0204	0.0163	0.0026	0.1737	0.0032	0.0062	0.0588	7e-04	0.1198	0.1699	0.024	0.0033	0.1013	0.0159	0.0039	0.0049	0.0024	7e-04	0.0441	0.0162	0.0219	0.0532	0.0148	0.0987	0.001
10	rs7088801	33368644	1.02	0.157502178544443	0.87	0.405435896572436	0.461012897290208	0.182700060279102	0.0182	0.0204	0.0163	0.0026	0.1737	0.0032	0.0062	0.0589	7e-04	0.1199	0.1699	0.024	0.0033	0.1012	0.0159	0.0039	0.0049	0.0024	7e-04	0.0441	0.0162	0.0219	0.0532	0.0148	0.0987	0.001
10	rs12253977	33371368	1.02	0.157502178544443	0.87	0.405435896572436	0.454548326731863	0.188303075145859	0.0183	0.0205	0.0162	0.0026	0.1738	0.0032	0.0062	0.059	7e-04	0.1201	0.17	0.024	0.0034	0.1011	0.0159	0.0039	0.0049	0.0024	7e-04	0.044	0.0162	0.0218	0.0533	0.0148	0.0983	0.001
10	rs12263742	33372515	1.02	0.157502178544443	0.87	0.405435896572436	0.451722886318452	0.190354815795888	0.0183	0.0205	0.0162	0.0026	0.1739	0.0032	0.0062	0.059	7e-04	0.12	0.17	0.024	0.0034	0.1012	0.0158	0.0039	0.0049	0.0024	7e-04	0.044	0.0162	0.0218	0.0533	0.0148	0.0983	0.001
10	rs11009222	33374735	1.02	0.157502178544443	0.87	0.405435896572436	0.447052945040749	0.191795525003368	0.0183	0.0205	0.0162	0.0026	0.1739	0.0032	0.0062	0.0591	7e-04	0.12	0.17	0.0239	0.0034	0.1012	0.0158	0.0039	0.0049	0.0023	8e-04	0.0439	0.0162	0.0218	0.0533	0.0148	0.0983	0.001
10	rs17296387	33384007	1.02	0.157502178544443	0.87	0.405435896572436	0.430017276119645	0.179567655713298	0.0183	0.0205	0.0161	0.0026	0.1739	0.0031	0.0061	0.0592	7e-04	0.1204	0.1701	0.024	0.0035	0.1013	0.0158	0.0039	0.0049	0.0022	8e-04	0.0438	0.0162	0.0218	0.0534	0.0148	0.098	0.001
10	rs58145376	33385294	1.02	0.157502178544443	0.86	0.450156947394433	0.430017276119645	0.179567655713298	0.0183	0.0205	0.0161	0.0026	0.1739	0.0031	0.0061	0.0592	7e-04	0.1205	0.1701	0.024	0.0035	0.1013	0.0157	0.0039	0.0049	0.0022	8e-04	0.0438	0.0162	0.0218	0.0533	0.0148	0.098	0.001
10	rs139457449	33390680	1.02	0.157502178544443	0.87	0.405435896572436	0.426101065030791	0.184832558051395	0.0183	0.0205	0.0161	0.0027	0.1739	0.0031	0.0061	0.0591	7e-04	0.1207	0.1702	0.0239	0.0035	0.1013	0.0157	0.0039	0.0048	0.0022	8e-04	0.0437	0.0162	0.0218	0.0533	0.0149	0.0979	0.001
10	rs2666241	33390850	1.02	0.157502178544443	0.87	0.405435896572436	0.428553924573794	0.184629097908098	0.0183	0.0205	0.0161	0.0026	0.1739	0.0031	0.0061	0.0591	7e-04	0.1207	0.1702	0.0239	0.0035	0.1013	0.0157	0.0039	0.0048	0.0022	8e-04	0.0437	0.0162	0.0218	0.0533	0.0149	0.0979	0.001
10	rs16934017	33395124	1.02	0.157502178544443	0.87	0.405435896572436	0.437016694658879	0.172464271924578	0.0183	0.0205	0.0161	0.0026	0.1739	0.0031	0.0061	0.0591	7e-04	0.1208	0.1703	0.0239	0.0035	0.1012	0.0157	0.0039	0.0048	0.0022	8e-04	0.0437	0.0162	0.0218	0.0532	0.0149	0.0978	0.001
10	rs72786167	33396157	1.02	0.157502178544443	0.87	0.405435896572436	0.449923933844168	0.172563627757535	0.0182	0.0205	0.0161	0.0027	0.1739	0.0031	0.0061	0.0592	7e-04	0.1209	0.1704	0.0239	0.0035	0.101	0.0157	0.0039	0.0048	0.0022	8e-04	0.0436	0.0161	0.0218	0.0532	0.0149	0.0978	0.001
10	rs17230642	33414748	1.02	0.157502178544443	0.87	0.405435896572436	0.606709367300528	0.161755220868962	0.0179	0.0207	0.0162	0.0028	0.1733	0.0029	0.0063	0.0597	9e-04	0.1228	0.1717	0.0237	0.0038	0.0993	0.0159	0.0038	0.0044	0.0021	9e-04	0.0427	0.0158	0.0217	0.053	0.0153	0.0974	0.0011
10	rs2666236	33418872	1.02	0.157502178544443	0.87	0.405435896572436	0.647232249387403	0.159623183808191	0.018	0.0208	0.0162	0.0028	0.1731	0.0029	0.0063	0.0599	9e-04	0.1231	0.1722	0.0236	0.0038	0.0988	0.0159	0.0038	0.0044	0.002	9e-04	0.0426	0.0157	0.0217	0.0531	0.0153	0.0974	0.0011
10	rs67379507	33421011	1.02	0.157502178544443	0.86	0.450156947394433	0.661315947022228	0.157501188250261	0.018	0.0208	0.0163	0.0028	0.1732	0.0029	0.0063	0.0599	9e-04	0.1234	0.1722	0.0235	0.0038	0.0987	0.0159	0.0038	0.0044	0.002	9e-04	0.0426	0.0153	0.0217	0.0531	0.0153	0.0973	0.0011
10	rs12763645	33423206	1.02	0.157502178544443	0.87	0.405435896572436	0.662106389140757	0.155964265666792	0.018	0.0208	0.0163	0.0028	0.1732	0.0029	0.0063	0.0599	9e-04	0.1234	0.1722	0.0235	0.0038	0.0986	0.016	0.0038	0.0044	0.002	9e-04	0.0426	0.0154	0.0217	0.0531	0.0153	0.0973	0.0011
10	rs16934081	33430184	1.02	0.157502178544443	0.87	0.405435896572436	0.684557240675299	0.147138196921556	0.018	0.0208	0.0164	0.0028	0.173	0.0029	0.0063	0.0599	0.001	0.1237	0.1722	0.0235	0.0039	0.0982	0.016	0.0037	0.0043	0.0021	9e-04	0.0425	0.0154	0.0217	0.0532	0.0153	0.0972	0.0012
10	rs74853648	33435012	1.02	0.157502178544443	0.86	0.450156947394433	0.698704154865034	0.143027266924976	0.018	0.0208	0.0164	0.0028	0.1729	0.0029	0.0064	0.0599	0.001	0.1238	0.1722	0.0235	0.0039	0.098	0.0161	0.0037	0.0043	0.0021	0.001	0.0425	0.0154	0.0217	0.0532	0.0154	0.0971	0.0012
10	rs2474711	33441017	1.02	0.157502178544443	0.86	0.450156947394433	0.723864518281533	0.137398387147485	0.018	0.0208	0.0165	0.0028	0.1727	0.0029	0.0064	0.0599	0.001	0.124	0.1721	0.0235	0.0039	0.0977	0.0162	0.0037	0.0043	0.0021	0.001	0.0425	0.0154	0.0217	0.0532	0.0155	0.097	0.0012
10	rs34291068	33446007	1.02	0.157502178544443	0.87	0.405435896572436	0.743882292143355	0.134115369812306	0.0181	0.0208	0.0166	0.0028	0.1721	0.0029	0.0065	0.0597	0.001	0.1244	0.1718	0.0235	0.004	0.0976	0.0162	0.0038	0.0043	0.0021	0.001	0.0424	0.0155	0.0217	0.0533	0.0157	0.0968	0.0013
10	rs66538039	33448302	1.02	0.157502178544443	0.86	0.450156947394433	0.747671858598427	0.128440851823813	0.0181	0.0208	0.0167	0.0028	0.1717	0.0029	0.0065	0.0597	0.001	0.1246	0.1717	0.0235	0.004	0.0977	0.0162	0.0039	0.0043	0.0021	0.0011	0.0423	0.0156	0.0217	0.0534	0.0158	0.0966	0.0013
10	rs11009262	33448764	1.02	0.157502178544443	0.86	0.450156947394433	0.745776017928042	0.130232445763723	0.0181	0.0208	0.0167	0.0028	0.1716	0.0029	0.0065	0.0597	0.001	0.1246	0.1716	0.0235	0.004	0.0977	0.0162	0.0039	0.0043	0.0021	0.0011	0.0423	0.0156	0.0217	0.0534	0.0158	0.0966	0.0013
10	rs113822480	33449308	1.02	0.157502178544443	0.86	0.450156947394433	0.7543620138265	0.130861674616815	0.0181	0.0208	0.0167	0.0028	0.1715	0.0029	0.0065	0.0597	0.0011	0.1246	0.1716	0.0236	0.004	0.0977	0.0162	0.0039	0.0043	0.0021	0.0011	0.0423	0.0156	0.0217	0.0534	0.0158	0.0965	0.0013
10	rs16934137	33464138	1.02	0.157502178544443	0.86	0.450156947394433	0.665992924176065	0.0738721523756238	0.0177	0.0211	0.0172	0.003	0.1679	0.0033	0.007	0.0602	0.0013	0.1245	0.1697	0.0242	0.0042	0.0986	0.0168	0.0044	0.0046	0.0026	0.0012	0.0413	0.0157	0.0223	0.0548	0.0168	0.0938	0.0016
10	rs1044210	33467321	1.02	0.157502178544443	0.86	0.450156947394433	0.68463020685968	0.0719405849697624	0.0177	0.0211	0.0173	0.003	0.1675	0.0033	0.007	0.0601	0.0013	0.1245	0.1697	0.0243	0.0043	0.0988	0.0167	0.0045	0.0046	0.0026	0.0012	0.0413	0.0157	0.0224	0.0549	0.0168	0.0936	0.0016
10	rs61760432	33474644	1.02	0.157502178544443	0.86	0.450156947394433	0.639357400105477	0.067793837675817	0.0175	0.0211	0.0174	0.0031	0.1671	0.0034	0.0071	0.0598	0.0014	0.124	0.1697	0.0244	0.0043	0.0995	0.0168	0.0045	0.0046	0.0027	0.0013	0.0407	0.0157	0.0227	0.0553	0.017	0.0931	0.0017
10	rs2228638	33475282	1.02	0.157502178544443	0.86	0.450156947394433	0.637236594472394	0.0675164185192702	0.0175	0.0211	0.0174	0.0031	0.1671	0.0034	0.0071	0.0598	0.0014	0.124	0.1697	0.0244	0.0043	0.0995	0.0168	0.0046	0.0046	0.0027	0.0013	0.0407	0.0157	0.0227	0.0553	0.017	0.0931	0.0017
10	rs2284948	33490519	1.02	0.157502178544443	0.86	0.450156947394433	0.612940209961246	0.0656563058331336	0.017	0.0209	0.0173	0.0032	0.1666	0.0034	0.0072	0.0596	0.0014	0.1239	0.1697	0.0244	0.0044	0.1001	0.0169	0.0048	0.0047	0.0029	0.0013	0.0406	0.0156	0.0229	0.0558	0.0173	0.0924	0.0017
10	rs2250706	33493307	1.02	0.157502178544443	0.86	0.450156947394433	0.619479211241913	0.0659991280481195	0.0169	0.0209	0.0173	0.0032	0.1665	0.0034	0.0072	0.0597	0.0015	0.124	0.1697	0.0243	0.0044	0.1002	0.017	0.0048	0.0047	0.0029	0.0014	0.0403	0.0157	0.0229	0.0559	0.0173	0.0922	0.0017
10	rs11812166	33495267	1.02	0.157502178544443	0.86	0.450156947394433	0.623949504837011	0.0660677823225773	0.017	0.0209	0.0173	0.0032	0.1665	0.0034	0.0072	0.0597	0.0015	0.124	0.1697	0.0242	0.0044	0.1001	0.017	0.0048	0.0047	0.0029	0.0014	0.0403	0.0157	0.0229	0.0559	0.0174	0.0921	0.0017
10	rs11815961	33495613	1.02	0.157502178544443	0.86	0.450156947394433	0.626330334584954	0.0656563058331336	0.0169	0.0209	0.0173	0.0032	0.1665	0.0034	0.0072	0.0597	0.0015	0.124	0.1697	0.0242	0.0044	0.1001	0.017	0.0048	0.0047	0.0029	0.0014	0.0403	0.0157	0.0229	0.0559	0.0174	0.0921	0.0017
10	rs4934836	33508813	1.02	0.157502178544443	0.87	0.405435896572436	0.669456234708941	0.0642925244573774	0.0168	0.0209	0.0174	0.0032	0.1664	0.0035	0.0073	0.0597	0.0015	0.1241	0.1696	0.0242	0.0044	0.1	0.0171	0.0048	0.0047	0.0029	0.0014	0.0402	0.0157	0.023	0.0559	0.0174	0.092	0.0017
10	rs17504012	33516355	1.02	0.157502178544443	0.87	0.405435896572436	0.685214061818413	0.0662051806236194	0.0166	0.0209	0.0174	0.0032	0.1663	0.0035	0.0073	0.0597	0.0015	0.1242	0.1697	0.0242	0.0044	0.1001	0.0171	0.0049	0.0047	0.0029	0.0014	0.0402	0.0156	0.0229	0.056	0.0174	0.0919	0.0017
10	rs78416136	33520753	1.02	0.157502178544443	0.87	0.405435896572436	0.716773834363799	0.0662051806236194	0.0163	0.0209	0.0176	0.0032	0.1659	0.0035	0.0074	0.0596	0.0015	0.1243	0.1697	0.0242	0.0043	0.1002	0.0172	0.005	0.0047	0.003	0.0014	0.0401	0.0155	0.0229	0.0562	0.0175	0.0914	0.0017
10	rs725328	33536537	1.02	0.157502178544443	0.87	0.405435896572436	0.789445276948728	0.0567518894301204	0.0162	0.0211	0.0182	0.0035	0.1643	0.0038	0.0078	0.059	0.0017	0.125	0.1691	0.0245	0.0041	0.1002	0.0176	0.0054	0.0049	0.0032	0.0014	0.0396	0.0151	0.023	0.0572	0.0177	0.0901	0.0019
10	rs2383987	33539328	1.02	0.157502178544443	0.87	0.405435896572436	0.784092094667814	0.0564303715929338	0.0162	0.0211	0.0183	0.0035	0.1641	0.0038	0.0078	0.0589	0.0017	0.1251	0.169	0.0245	0.0041	0.1003	0.0176	0.0054	0.0049	0.0033	0.0014	0.0395	0.015	0.023	0.0573	0.0178	0.09	0.0019
10	rs10827221	33545464	1.02	0.157502178544443	0.87	0.405435896572436	0.718636805453685	0.0561096384121805	0.016	0.0211	0.0186	0.0036	0.1628	0.004	0.0079	0.0586	0.0018	0.1256	0.1685	0.0248	0.0039	0.1012	0.0178	0.0055	0.0049	0.0033	0.0013	0.0389	0.0147	0.0229	0.0583	0.0181	0.0897	0.0019
10	rs12356872	33546204	1.02	0.157502178544443	0.87	0.405435896572436	0.741461412263306	0.0581108038099986	0.0159	0.0211	0.0186	0.0035	0.1627	0.004	0.008	0.0586	0.0018	0.1256	0.1684	0.0248	0.0039	0.1014	0.0177	0.0056	0.0049	0.0033	0.0013	0.0389	0.0147	0.0229	0.0583	0.0181	0.0897	0.0019
10	rs11598845	33549561	1.02	0.157502178544443	0.87	0.405435896572436	0.755657440381657	0.0664115023068583	0.0159	0.0211	0.0186	0.0036	0.1626	0.004	0.0081	0.0585	0.0019	0.1256	0.1683	0.0248	0.0039	0.1016	0.0178	0.0056	0.0049	0.0033	0.0013	0.0388	0.0147	0.0229	0.0582	0.0182	0.0896	0.0019
10	rs2070299	33552407	1.02	0.157502178544443	0.87	0.405435896572436	0.756648717433202	0.0633450554487495	0.0159	0.0211	0.0186	0.0036	0.1626	0.004	0.0081	0.0585	0.0019	0.1256	0.1682	0.0247	0.0039	0.1017	0.0178	0.0056	0.0049	0.0033	0.0013	0.0388	0.0146	0.0229	0.0582	0.0182	0.0896	0.0019
10	rs117606720	33553398	1.02	0.157502178544443	0.9	0.289513196358555	0.762072645930702	0.0685591865461554	0.0159	0.0211	0.0186	0.0037	0.1625	0.004	0.0081	0.0585	0.0019	0.1256	0.1682	0.0247	0.0039	0.1017	0.0178	0.0056	0.0049	0.0033	0.0013	0.0388	0.0146	0.0229	0.0582	0.0182	0.0896	0.0019
10	rs17296443	33561574	1.01	0.178854520006857	0.9	0.289513196358555	0.60961344752984	0.0715852094895178	0.0158	0.0214	0.0188	0.0042	0.1606	0.0045	0.0084	0.0581	0.0017	0.125	0.1668	0.025	0.0038	0.1042	0.0181	0.0061	0.005	0.0033	0.0013	0.0379	0.0144	0.0229	0.0589	0.0186	0.0889	0.0018
10	rs10827227	33561788	1.01	0.178854520006857	0.9	0.289513196358555	0.590373898633218	0.0759702103704324	0.0157	0.0216	0.0188	0.0042	0.1606	0.0045	0.0085	0.058	0.0017	0.1249	0.1666	0.025	0.0038	0.1046	0.0182	0.0062	0.0051	0.0032	0.0012	0.0378	0.0144	0.023	0.059	0.0187	0.0887	0.0018
10	rs74759424	33568307	1.01	0.178854520006857	0.9	0.289513196358555	0.546424510670478	0.119535640826982	0.0152	0.022	0.0187	0.0043	0.1608	0.0047	0.0086	0.0579	0.0014	0.1252	0.1656	0.0254	0.0037	0.1063	0.0181	0.0062	0.0051	0.0028	0.0011	0.0374	0.0142	0.0227	0.059	0.0187	0.0887	0.0014
10	rs61843220	33569413	1.01	0.178854520006857	0.9	0.289513196358555	0.546292957713947	0.117195942938933	0.0152	0.022	0.0187	0.0043	0.1608	0.0047	0.0086	0.0579	0.0014	0.1252	0.1656	0.0254	0.0037	0.1063	0.0181	0.0062	0.0051	0.0028	0.0011	0.0374	0.0142	0.0227	0.059	0.0187	0.0887	0.0014
10	rs16934338	33571234	1.01	0.178854520006857	0.9	0.289513196358555	0.548465490681764	0.11823365136676	0.0152	0.022	0.0187	0.0043	0.1609	0.0047	0.0086	0.0579	0.0014	0.1251	0.1657	0.0254	0.0037	0.1063	0.0181	0.0061	0.0051	0.0028	0.0011	0.0374	0.0142	0.0227	0.059	0.0187	0.0887	0.0014
10	rs10763923	33573399	1.01	0.178854520006857	0.9	0.289513196358555	0.544452785032161	0.113079909501204	0.0152	0.022	0.0187	0.0043	0.161	0.0047	0.0087	0.0579	0.0014	0.1251	0.1657	0.0255	0.0037	0.1064	0.0181	0.0061	0.0051	0.0028	0.0011	0.0374	0.0142	0.0227	0.059	0.0187	0.0887	0.0014
10	rs72790258	33574833	1.01	0.178854520006857	0.9	0.289513196358555	0.54524107183418	0.112059669825211	0.0152	0.022	0.0188	0.0043	0.1609	0.0047	0.0087	0.0579	0.0013	0.1252	0.1656	0.0255	0.0037	0.106	0.0182	0.0061	0.0051	0.0028	0.0011	0.0373	0.0142	0.0228	0.059	0.0188	0.0888	0.0014
10	rs12358370	33584794	1.01	0.178854520006857	0.9	0.289513196358555	0.4708852270326	0.158560926491128	0.0151	0.0219	0.0188	0.0044	0.1613	0.0047	0.0086	0.0574	0.0013	0.1263	0.1653	0.0256	0.0036	0.1067	0.0183	0.0062	0.0051	0.0027	0.0011	0.036	0.0141	0.023	0.0592	0.019	0.0883	0.0013
10	rs79751877	33587096	1.01	0.178854520006857	0.9	0.289513196358555	0.470089241263231	0.168604988694513	0.0151	0.0219	0.0188	0.0044	0.1614	0.0047	0.0086	0.0574	0.0013	0.1263	0.1652	0.0256	0.0036	0.1069	0.0183	0.0062	0.0051	0.0027	0.0011	0.0357	0.0141	0.023	0.0591	0.0191	0.0884	0.0013
10	rs11597915	33593822	1.01	0.178854520006857	0.9	0.289513196358555	0.451963012881452	0.17695490567372	0.015	0.0219	0.0187	0.0044	0.1615	0.0047	0.0086	0.0573	0.0012	0.1265	0.1651	0.0256	0.0036	0.1072	0.0183	0.0062	0.005	0.0027	0.0011	0.0354	0.0142	0.023	0.0591	0.0192	0.0885	0.0013
10	rs12354825	33596592	1.01	0.178854520006857	0.9	0.289513196358555	0.455331356448496	0.198324034213536	0.015	0.0219	0.0186	0.0044	0.1615	0.0047	0.0086	0.0573	0.0012	0.1265	0.165	0.0256	0.0036	0.1072	0.0183	0.0062	0.005	0.0026	0.0011	0.0354	0.0142	0.023	0.0592	0.0192	0.0885	0.0013
10	rs17296492	33613032	1.01	0.178854520006857	0.9	0.289513196358555	0.470334090155122	0.222227450416585	0.015	0.0218	0.0184	0.0043	0.1613	0.0047	0.0086	0.057	0.0012	0.1268	0.1648	0.0257	0.0036	0.1081	0.0183	0.0062	0.005	0.0026	0.0011	0.035	0.0142	0.0231	0.0591	0.0193	0.0885	0.0013
10	rs3750733	33623251	1.01	0.178854520006857	0.9	0.289513196358555	0.472601883133947	0.251832600313911	0.0149	0.0218	0.0184	0.0043	0.1613	0.0046	0.0086	0.0569	0.0012	0.1269	0.1645	0.0258	0.0035	0.1086	0.0184	0.0062	0.0049	0.0027	0.0011	0.0347	0.0142	0.0232	0.0591	0.0195	0.0885	0.0013
10	rs2776944	33635072	1.01	0.178854520006857	0.9	0.289513196358555	0.461740680437094	0.254993235137525	0.0149	0.0217	0.0183	0.0043	0.1613	0.0046	0.0086	0.0567	0.0012	0.1269	0.1644	0.0259	0.0035	0.1091	0.0184	0.0062	0.0049	0.0027	0.0011	0.0346	0.0142	0.0232	0.0592	0.0196	0.0883	0.0013
10	rs34712624	33635835	1.01	0.178854520006857	0.9	0.289513196358555	0.470701479840454	0.277459056015846	0.0149	0.0217	0.0183	0.0043	0.1613	0.0046	0.0086	0.0567	0.0012	0.1269	0.1644	0.0259	0.0035	0.1091	0.0184	0.0062	0.0049	0.0027	0.0011	0.0346	0.0142	0.0232	0.0592	0.0196	0.0882	0.0013
10	rs12356891	33641460	1.01	0.178854520006857	0.9	0.289513196358555	0.508776802491699	0.299072695081142	0.0148	0.0217	0.0183	0.0043	0.1614	0.0046	0.0086	0.0566	0.0012	0.1269	0.1644	0.0259	0.0035	0.1092	0.0184	0.0061	0.0049	0.0027	0.001	0.0345	0.0142	0.0232	0.0592	0.0197	0.0882	0.0013
10	rs78021361	33654034	1.01	0.178854520006857	0.9	0.289513196358555	0.510431336228256	0.29138123765663	0.0147	0.0217	0.0183	0.0043	0.1614	0.0047	0.0085	0.0565	0.0012	0.1269	0.1642	0.026	0.0035	0.1094	0.0184	0.0061	0.0049	0.0028	0.001	0.0344	0.0143	0.0232	0.0592	0.0197	0.0882	0.0013
10	rs17296526	33656119	1.01	0.178854520006857	0.9	0.289513196358555	0.427268221900348	0.280599557323607	0.014	0.0216	0.0186	0.0042	0.1617	0.0049	0.0084	0.0555	0.001	0.1273	0.1627	0.0261	0.0033	0.1121	0.0185	0.006	0.0048	0.0032	0.001	0.0338	0.0139	0.0231	0.0588	0.0205	0.0883	0.0012
10	rs10740870	33657364	1.01	0.178854520006857	0.9	0.289513196358555	0.529448214713355	0.50282070914233	0.0124	0.0221	0.0188	0.0042	0.1617	0.0054	0.0084	0.0542	8e-04	0.1293	0.1616	0.0267	0.0031	0.1137	0.0181	0.0061	0.0049	0.0034	9e-04	0.0333	0.0134	0.0227	0.0587	0.0211	0.0883	0.0013
10	rs74454630	33662310	1.01	0.178854520006857	0.89	0.325204496311925	0.519898337198803	0.588799337751422	0.0123	0.0221	0.0187	0.0042	0.1613	0.0054	0.0084	0.0541	8e-04	0.1294	0.1615	0.0267	0.0031	0.1143	0.0183	0.0061	0.0049	0.0035	9e-04	0.0333	0.0135	0.0226	0.0588	0.0212	0.0879	0.0013
10	rs61843257	33665183	1.01	0.178854520006857	0.89	0.325204496311925	0.517459697196606	0.595372209654372	0.0122	0.0221	0.0188	0.0042	0.1612	0.0054	0.0084	0.0541	8e-04	0.1293	0.1615	0.0268	0.003	0.1145	0.0183	0.0061	0.005	0.0035	9e-04	0.0334	0.0135	0.0226	0.0588	0.0213	0.0878	0.0013
10	rs17230766	33671349	1.01	0.178854520006857	0.89	0.325204496311925	0.515026527430928	0.584237255537325	0.0121	0.0222	0.0188	0.0042	0.1609	0.0054	0.0084	0.0541	8e-04	0.1292	0.1615	0.0268	0.003	0.1147	0.0183	0.0061	0.005	0.0035	9e-04	0.0334	0.0135	0.0226	0.0587	0.0213	0.0878	0.0013
10	rs10827253	33674982	1.01	0.178854520006857	0.89	0.325204496311925	0.500416582324622	0.572302674728088	0.0121	0.0222	0.0189	0.0042	0.1609	0.0055	0.0084	0.0541	8e-04	0.1293	0.1614	0.0268	0.003	0.1147	0.0183	0.0062	0.005	0.0035	9e-04	0.0334	0.0135	0.0225	0.0587	0.0213	0.0877	0.0013
10	rs79550196	33677995	1.01	0.178854520006857	0.89	0.325204496311925	0.50490511142219	0.583525201975591	0.012	0.0222	0.0188	0.0042	0.1609	0.0055	0.0084	0.0541	8e-04	0.1293	0.1614	0.0268	0.003	0.1147	0.0184	0.0062	0.005	0.0035	0.001	0.0334	0.0135	0.0225	0.0587	0.0213	0.0876	0.0013
10	rs3885982	33681540	1.01	0.178854520006857	0.88	0.363814363818289	0.494880069136474	0.645794813318356	0.0119	0.0222	0.0188	0.0042	0.1609	0.0055	0.0084	0.0543	8e-04	0.1291	0.1611	0.0268	0.003	0.115	0.0184	0.0063	0.005	0.0035	0.001	0.0334	0.0134	0.0225	0.0585	0.0214	0.0878	0.0014
10	rs61845660	33681599	1.01	0.178854520006857	0.88	0.363814363818289	0.496512772820553	0.64389950814924	0.0119	0.0222	0.0188	0.0042	0.1609	0.0055	0.0084	0.0543	8e-04	0.1291	0.1611	0.0268	0.003	0.115	0.0184	0.0063	0.005	0.0035	0.001	0.0334	0.0134	0.0225	0.0585	0.0214	0.0877	0.0014
10	rs111269614	33685812	1.01	0.178854520006857	0.88	0.363814363818289	0.50687092122047	0.696702342371428	0.0118	0.0222	0.0188	0.0043	0.1609	0.0055	0.0084	0.0544	8e-04	0.1291	0.1608	0.0268	0.0031	0.115	0.0186	0.0063	0.005	0.0035	0.001	0.0334	0.0134	0.0225	0.0586	0.0214	0.0877	0.0014
10	rs3851080	33687297	1.01	0.178854520006857	0.88	0.363814363818289	0.506680521553669	0.711129449304477	0.0118	0.0223	0.0188	0.0043	0.1609	0.0055	0.0084	0.0544	8e-04	0.129	0.1608	0.0268	0.0031	0.115	0.0186	0.0063	0.005	0.0035	0.001	0.0333	0.0134	0.0225	0.0586	0.0214	0.0877	0.0014
10	rs10827257	33690129	1.01	0.178854520006857	0.88	0.363814363818289	0.576941472728608	0.936971770274814	0.0118	0.0222	0.0188	0.0043	0.1607	0.0056	0.0085	0.0542	9e-04	0.1293	0.1603	0.0268	0.0031	0.1149	0.0187	0.0063	0.005	0.0035	0.0011	0.0333	0.0133	0.0225	0.0586	0.0213	0.0877	0.0015
10	rs2785276	33701196	1.01	0.178854520006857	0.88	0.363814363818289	0.512535021932092	0.862382946252045	0.0118	0.0222	0.0189	0.0044	0.1605	0.0057	0.0084	0.0542	9e-04	0.1296	0.1593	0.0268	0.0032	0.1152	0.0189	0.0064	0.005	0.0036	0.0011	0.0332	0.0131	0.0227	0.0585	0.0212	0.0878	0.0015
10	rs11593792	33705496	1.01	0.178854520006857	0.88	0.363814363818289	0.504651725316656	0.863004458619743	0.0118	0.0223	0.0189	0.0044	0.1604	0.0057	0.0084	0.0541	9e-04	0.1297	0.1593	0.0267	0.0032	0.1151	0.0189	0.0064	0.005	0.0036	0.0011	0.0332	0.0131	0.0228	0.0584	0.0211	0.0881	0.0016
10	rs2804471	33706415	1.01	0.178854520006857	0.88	0.363814363818289	0.505158558521488	0.875765666930169	0.0118	0.0223	0.0189	0.0044	0.1603	0.0057	0.0084	0.0541	9e-04	0.1297	0.1594	0.0267	0.0032	0.1153	0.0189	0.0064	0.005	0.0036	0.0012	0.0332	0.0131	0.0228	0.0584	0.0211	0.0881	0.0016
10	rs117740618	33708671	1.02	0.157502178544443	0.87	0.405435896572436	0.298379416216106	0.680570301208445	0.0112	0.0223	0.0188	0.0044	0.1629	0.0062	0.0086	0.0536	0.0014	0.1313	0.152	0.026	0.0042	0.1148	0.0199	0.0063	0.0052	0.0039	0.0013	0.0317	0.0142	0.0247	0.059	0.0198	0.0888	0.0019
10	rs11812634	33708874	1.02	0.157502178544443	0.87	0.405435896572436	0.272494776224492	0.66981442953669	0.0112	0.0223	0.0188	0.0044	0.163	0.0063	0.0086	0.0534	0.0014	0.1314	0.1515	0.0258	0.0043	0.1148	0.02	0.0063	0.0052	0.0039	0.0013	0.0316	0.0143	0.0248	0.059	0.0197	0.0889	0.0019
10	rs17296533	33711550	1.02	0.157502178544443	0.86	0.450156947394433	0.311990645597676	0.73687198445977	0.011	0.0227	0.0187	0.0044	0.164	0.0063	0.0086	0.0532	0.0016	0.1317	0.1508	0.0256	0.0046	0.1145	0.02	0.0062	0.0052	0.0039	0.0013	0.0314	0.0146	0.0246	0.0588	0.0191	0.0894	0.002
10	rs16934471	33715709	1.02	0.157502178544443	0.86	0.450156947394433	0.327042388688088	0.800402902489391	0.011	0.0228	0.0187	0.0044	0.1643	0.0063	0.0086	0.053	0.0017	0.1317	0.1506	0.0256	0.0049	0.1142	0.02	0.0062	0.0053	0.0041	0.0014	0.0313	0.0145	0.0246	0.0588	0.0189	0.0896	0.002
10	rs2804477	33720175	1.02	0.157502178544443	0.86	0.450156947394433	0.320704595718918	0.719488442208355	0.0109	0.0228	0.0187	0.0044	0.1644	0.0063	0.0086	0.0531	0.0017	0.1317	0.1506	0.0256	0.0049	0.1141	0.02	0.0062	0.0053	0.0041	0.0014	0.0311	0.0146	0.0246	0.0588	0.0189	0.0897	0.002
10	rs10508782	33733976	1.02	0.157502178544443	0.86	0.450156947394433	0.296634062793717	0.631829350274325	0.0109	0.0228	0.0186	0.0044	0.1646	0.0063	0.0086	0.0531	0.0017	0.1318	0.1505	0.0257	0.0049	0.1138	0.0199	0.0062	0.0053	0.004	0.0013	0.0311	0.0147	0.0246	0.0592	0.0189	0.0897	0.0019
10	rs945583	33735135	1.02	0.157502178544443	0.86	0.450156947394433	0.297603031684077	0.61692542067132	0.0109	0.0228	0.0186	0.0044	0.1646	0.0063	0.0086	0.0531	0.0017	0.1318	0.1505	0.0257	0.0049	0.1138	0.0199	0.0062	0.0053	0.004	0.0013	0.0311	0.0147	0.0246	0.0592	0.0189	0.0897	0.0019
10	rs73257375	33754400	1.01	0.178854520006857	0.86	0.450156947394433	0.275231151476777	0.548614894169152	0.0105	0.0226	0.0179	0.0044	0.1652	0.0062	0.0087	0.0534	0.0016	0.1329	0.1499	0.0263	0.005	0.1132	0.0197	0.006	0.0058	0.0037	0.0012	0.0318	0.0146	0.0246	0.0596	0.0178	0.0905	0.0017
10	rs7900617	33758430	1.01	0.178854520006857	0.86	0.450156947394433	0.267203578537919	0.494193765148481	0.0105	0.0226	0.0179	0.0044	0.1652	0.0062	0.0087	0.0534	0.0016	0.1329	0.1499	0.0263	0.005	0.1132	0.0197	0.006	0.0058	0.0037	0.0012	0.0318	0.0146	0.0246	0.0597	0.0179	0.0904	0.0017
10	rs16934538	33759910	1.01	0.178854520006857	0.86	0.450156947394433	0.266654687110999	0.48710199483711	0.0105	0.0226	0.0179	0.0044	0.1652	0.0062	0.0087	0.0534	0.0016	0.1329	0.1499	0.0263	0.005	0.1132	0.0196	0.006	0.0058	0.0037	0.0012	0.0318	0.0146	0.0246	0.0597	0.0179	0.0905	0.0017
10	rs111932308	33760115	1.01	0.178854520006857	0.86	0.450156947394433	0.266746126553275	0.486421483203512	0.0105	0.0226	0.0179	0.0044	0.1652	0.0063	0.0087	0.0534	0.0016	0.1329	0.1499	0.0263	0.005	0.1132	0.0197	0.006	0.0058	0.0037	0.0012	0.0318	0.0146	0.0246	0.0597	0.0179	0.0905	0.0017
10	rs10763941	33762902	1.01	0.178854520006857	0.86	0.450156947394433	0.265011682268337	0.470702970948581	0.0105	0.0226	0.0179	0.0044	0.1652	0.0063	0.0087	0.0534	0.0016	0.1329	0.1499	0.0263	0.005	0.1132	0.0197	0.006	0.0058	0.0037	0.0012	0.0318	0.0146	0.0246	0.0597	0.0179	0.0905	0.0017
10	rs17296631	33766736	1.01	0.178854520006857	0.86	0.450156947394433	0.237110056564892	0.46302863424001	0.0105	0.0226	0.0179	0.0044	0.1653	0.0062	0.0085	0.0533	0.0017	0.133	0.1498	0.0263	0.005	0.1131	0.0197	0.006	0.0058	0.0037	0.0011	0.0318	0.0146	0.0247	0.0598	0.0178	0.0904	0.0017
10	rs2050558	33767968	1.01	0.178854520006857	0.86	0.450156947394433	0.227824333730534	0.467063653826791	0.0105	0.0226	0.0179	0.0044	0.1653	0.0062	0.0085	0.0533	0.0017	0.1331	0.1498	0.0263	0.005	0.1131	0.0197	0.006	0.0058	0.0037	0.0011	0.0318	0.0146	0.0247	0.0598	0.0178	0.0903	0.0017
10	rs79042881	33771680	1.01	0.178854520006857	0.86	0.450156947394433	0.218580586176303	0.45645788601567	0.0105	0.0226	0.0178	0.0044	0.1654	0.0062	0.0085	0.0533	0.0017	0.1329	0.1498	0.0263	0.005	0.1132	0.0197	0.006	0.0058	0.0036	0.0011	0.0318	0.0147	0.0247	0.0599	0.0177	0.0903	0.0017
10	rs2804860	33774731	1.01	0.178854520006857	0.86	0.450156947394433	0.194849129278401	0.416780537619058	0.0105	0.0225	0.0177	0.0044	0.1658	0.0062	0.0084	0.0534	0.0017	0.1326	0.1497	0.0264	0.005	0.1134	0.0196	0.0059	0.0057	0.0036	0.0011	0.0319	0.0147	0.0248	0.06	0.0177	0.0904	0.0017
10	rs1832234	33778723	1.01	0.178854520006857	0.86	0.450156947394433	0.19000769080128	0.417695230975355	0.0105	0.0224	0.0175	0.0045	0.166	0.0063	0.0084	0.0533	0.0017	0.1327	0.1497	0.0264	0.005	0.1135	0.0196	0.0059	0.0058	0.0036	0.0011	0.032	0.0148	0.0247	0.06	0.0176	0.0905	0.0017
10	rs12263033	33782231	1.01	0.178854520006857	0.86	0.450156947394433	0.185945332859229	0.412996903317771	0.0104	0.0224	0.0174	0.0045	0.1659	0.0063	0.0084	0.0534	0.0017	0.1327	0.1497	0.0264	0.005	0.1135	0.0196	0.0059	0.0058	0.0036	0.0011	0.032	0.0148	0.0247	0.0599	0.0177	0.0906	0.0017
10	rs117598511	33787338	1.01	0.178854520006857	0.86	0.450156947394433	0.189667238018698	0.402996549047423	0.0104	0.0224	0.0173	0.0045	0.1659	0.0063	0.0084	0.0534	0.0017	0.1327	0.1496	0.0264	0.005	0.1135	0.0196	0.0059	0.0058	0.0036	0.0011	0.032	0.0148	0.0247	0.06	0.0176	0.0907	0.0017
10	rs1414992	33788096	1.01	0.178854520006857	0.85	0.498060230126391	0.191183037477945	0.392935280557162	0.0104	0.0224	0.0173	0.0045	0.1659	0.0062	0.0084	0.0534	0.0017	0.1327	0.1496	0.0264	0.005	0.1136	0.0196	0.0059	0.0058	0.0036	0.001	0.032	0.0149	0.0247	0.06	0.0176	0.0907	0.0017
10	rs117766011	33791668	1.01	0.178854520006857	0.85	0.498060230126391	0.198050824788234	0.412996903317771	0.0104	0.0223	0.0173	0.0044	0.1659	0.0062	0.0084	0.0534	0.0017	0.1327	0.1496	0.0264	0.005	0.1135	0.0196	0.0059	0.0058	0.0036	0.001	0.032	0.0149	0.0247	0.06	0.0176	0.0908	0.0017
10	rs2785245	33795480	1.01	0.178854520006857	0.85	0.498060230126391	0.110051952607217	0.212664790837299	0.0108	0.0218	0.0165	0.0042	0.1649	0.0062	0.0081	0.0539	0.0014	0.1314	0.1515	0.0267	0.0046	0.1108	0.0188	0.0052	0.0063	0.003	9e-04	0.031	0.0164	0.0258	0.0628	0.0175	0.0932	0.0015
10	rs75995982	33797071	1.01	0.178854520006857	0.85	0.498060230126391	0.113920404413831	0.222768759221642	0.0109	0.0216	0.0163	0.0041	0.1658	0.0061	0.008	0.0543	0.0013	0.1309	0.1524	0.0271	0.0044	0.1101	0.0186	0.005	0.0063	0.0029	9e-04	0.0307	0.0164	0.0258	0.0627	0.0175	0.0938	0.0014
10	rs117491108	33806001	1.01	0.178854520006857	0.85	0.498060230126391	0.112723467395983	0.222552184077505	0.0109	0.0216	0.0162	0.004	0.166	0.0061	0.0079	0.0543	0.0013	0.1308	0.1526	0.0271	0.0044	0.11	0.0185	0.005	0.0063	0.0029	9e-04	0.0306	0.0164	0.0258	0.0627	0.0175	0.0938	0.0014
10	rs7081159	33813970	1.01	0.178854520006857	0.85	0.498060230126391	0.104191845781579	0.210747678826595	0.0109	0.0215	0.0162	0.004	0.1663	0.0061	0.0079	0.0545	0.0013	0.1306	0.1529	0.0271	0.0044	0.1097	0.0185	0.005	0.0063	0.0029	9e-04	0.0306	0.0165	0.0257	0.0628	0.0174	0.0939	0.0014
10	rs2218970	33817533	1.01	0.178854520006857	0.85	0.498060230126391	0.115519046393991	0.18108100866617	0.0109	0.0216	0.0162	0.004	0.1648	0.006	0.0079	0.0548	0.0014	0.1316	0.1533	0.0271	0.0044	0.1094	0.0184	0.0049	0.0062	0.003	9e-04	0.0306	0.0165	0.0262	0.0628	0.0174	0.0938	0.0014
10	rs2785252	33821216	1.01	0.178854520006857	0.85	0.498060230126391	0.114563822635239	0.180273342860858	0.0109	0.0216	0.0162	0.004	0.1648	0.006	0.0079	0.0548	0.0014	0.1315	0.1533	0.0271	0.0044	0.1094	0.0184	0.0049	0.0062	0.0029	9e-04	0.0306	0.0166	0.0262	0.0628	0.0174	0.0938	0.0014
10	rs11009420	33821823	1.01	0.178854520006857	0.85	0.498060230126391	0.114115991440124	0.179869976297521	0.0109	0.0216	0.0162	0.004	0.1648	0.006	0.0079	0.0548	0.0014	0.1315	0.1533	0.0272	0.0044	0.1094	0.0184	0.0049	0.0062	0.0029	9e-04	0.0307	0.0166	0.0262	0.0628	0.0174	0.0938	0.0014
10	rs11009430	33836540	1.01	0.178854520006857	0.84	0.549223467132668	0.113669238612979	0.178862923126059	0.0109	0.0216	0.0161	0.004	0.1649	0.006	0.0079	0.055	0.0013	0.1315	0.1533	0.0272	0.0043	0.1095	0.0183	0.0049	0.0062	0.0029	9e-04	0.0307	0.0167	0.0261	0.0629	0.0173	0.0939	0.0013
10	rs56414081	33838759	1.01	0.178854520006857	0.84	0.549223467132668	0.113669238612979	0.178862923126059	0.0109	0.0216	0.0161	0.004	0.1649	0.006	0.0079	0.055	0.0013	0.1315	0.1533	0.0272	0.0043	0.1095	0.0183	0.0049	0.0062	0.0029	9e-04	0.0307	0.0167	0.0261	0.0629	0.0173	0.0939	0.0013
10	rs61843589	33838844	1.01	0.178854520006857	0.84	0.549223467132668	0.113669238612979	0.178762325085799	0.0109	0.0216	0.0161	0.004	0.1649	0.006	0.0079	0.055	0.0013	0.1315	0.1533	0.0272	0.0043	0.1095	0.0183	0.0049	0.0062	0.0029	9e-04	0.0307	0.0167	0.0261	0.0629	0.0173	0.0939	0.0013
10	rs2601760	33838999	1.01	0.178854520006857	0.84	0.549223467132668	0.113669238612979	0.178661746574528	0.0109	0.0216	0.0161	0.004	0.1649	0.006	0.0079	0.055	0.0013	0.1315	0.1533	0.0272	0.0043	0.1095	0.0183	0.0049	0.0062	0.0029	9e-04	0.0307	0.0167	0.0261	0.0629	0.0173	0.0939	0.0013
10	rs61843590	33841193	1.01	0.178854520006857	0.84	0.549223467132668	0.112917787294407	0.181991115950317	0.0109	0.0216	0.0161	0.004	0.1648	0.006	0.0079	0.055	0.0013	0.1315	0.1534	0.0272	0.0043	0.1095	0.0183	0.0049	0.0062	0.0029	9e-04	0.0307	0.0167	0.0261	0.0629	0.0173	0.0939	0.0013
10	rs2249518	33844359	1.01	0.178854520006857	0.84	0.549223467132668	0.112252405807344	0.181788734373627	0.0109	0.0215	0.016	0.004	0.1647	0.006	0.0079	0.055	0.0013	0.1315	0.1535	0.0273	0.0043	0.1095	0.0182	0.0049	0.0063	0.0028	9e-04	0.0307	0.0167	0.0261	0.063	0.0173	0.0939	0.0013
10	rs2601758	33848021	1.01	0.178854520006857	0.84	0.549223467132668	0.0987341956584494	0.140987686878883	0.011	0.0213	0.0156	0.0038	0.1647	0.0058	0.0076	0.0554	0.0012	0.1313	0.153	0.0275	0.0048	0.1093	0.0182	0.0047	0.0062	0.0028	9e-04	0.0311	0.017	0.0266	0.0633	0.0171	0.094	0.0014
10	rs7918007	33850029	1.01	0.178854520006857	0.84	0.549223467132668	0.0989899317193758	0.137032169980304	0.011	0.0213	0.0156	0.0038	0.1647	0.0058	0.0076	0.0554	0.0012	0.1312	0.1531	0.0275	0.0048	0.1091	0.0182	0.0047	0.0062	0.0028	9e-04	0.0311	0.017	0.0266	0.0633	0.0172	0.094	0.0014
10	rs7081539	33855696	1.01	0.178854520006857	0.84	0.549223467132668	0.0748186159499828	0.081282539539209	0.0111	0.0209	0.0155	0.0036	0.1649	0.0054	0.007	0.0569	0.0012	0.1301	0.1528	0.0277	0.0053	0.1088	0.0182	0.0045	0.0064	0.0027	8e-04	0.031	0.0181	0.0267	0.0641	0.017	0.0931	0.0014
10	rs72792449	33856151	1.01	0.178854520006857	0.84	0.549223467132668	0.0764143033949453	0.0781658893693271	0.0111	0.0209	0.0155	0.0036	0.1649	0.0054	0.007	0.0569	0.0012	0.1301	0.1527	0.0277	0.0053	0.1089	0.0181	0.0045	0.0064	0.0027	8e-04	0.031	0.0182	0.0267	0.0642	0.017	0.0931	0.0014
10	rs3851084	33863197	1.01	0.178854520006857	0.84	0.549223467132668	0.0717756528046792	0.0608697093311226	0.0117	0.0205	0.0154	0.0032	0.1655	0.0051	0.0065	0.0575	0.001	0.1297	0.1519	0.0277	0.0055	0.1098	0.0178	0.0043	0.0065	0.0025	6e-04	0.031	0.019	0.0271	0.0647	0.0166	0.0928	0.0014
10	rs61843620	33868125	1	0.202230525110681	0.83	0.603719568470427	0.0663488583283305	0.0598781317127712	0.0117	0.0205	0.0154	0.0032	0.1655	0.0052	0.0065	0.0576	0.001	0.1297	0.1519	0.0277	0.0055	0.1098	0.0178	0.0043	0.0065	0.0025	6e-04	0.031	0.0191	0.0271	0.0648	0.0166	0.0927	0.0013
10	rs6481861	33868374	1	0.202230525110681	0.83	0.603719568470427	0.0667059793805628	0.0597464449684687	0.0117	0.0205	0.0154	0.0032	0.1655	0.0052	0.0065	0.0576	0.001	0.1297	0.1519	0.0277	0.0055	0.1098	0.0178	0.0043	0.0065	0.0025	6e-04	0.031	0.0191	0.0271	0.0648	0.0166	0.0927	0.0013
10	rs10508788	33869058	1	0.202230525110681	0.83	0.603719568470427	0.0715049655132359	0.059944021356408	0.0117	0.0205	0.0154	0.0032	0.1653	0.0052	0.0065	0.0578	0.001	0.1298	0.1521	0.0277	0.0056	0.1096	0.0178	0.0045	0.0065	0.0025	6e-04	0.031	0.0191	0.0271	0.0647	0.0166	0.0926	0.0013
10	rs17231023	33878849	1	0.202230525110681	0.81	0.722979171095748	0.0765229052951073	0.0548980311015246	0.0118	0.0202	0.0154	0.0032	0.1651	0.0051	0.0065	0.058	8e-04	0.1294	0.1521	0.0277	0.0057	0.1096	0.0183	0.0045	0.0066	0.0025	6e-04	0.031	0.0194	0.0271	0.065	0.0166	0.0921	0.0013
10	rs73265123	33879999	1	0.202230525110681	0.8	0.78786632127418	0.0879372763593352	0.0554067937494629	0.0118	0.0202	0.0147	0.0032	0.165	0.0051	0.0065	0.0581	8e-04	0.1294	0.1521	0.0277	0.0057	0.1096	0.0183	0.0045	0.0066	0.0025	6e-04	0.0311	0.0194	0.0271	0.0653	0.0166	0.0922	0.0013
10	rs75151930	33882585	1	0.202230525110681	0.8	0.78786632127418	0.0890102910543009	0.0551521596853757	0.0118	0.0202	0.0147	0.0032	0.165	0.0051	0.0065	0.0581	8e-04	0.1294	0.1522	0.0277	0.0057	0.1096	0.0183	0.0045	0.0066	0.0025	6e-04	0.031	0.0195	0.0272	0.0654	0.0166	0.0921	0.0013
10	rs11009462	33885610	1	0.202230525110681	0.8	0.78786632127418	0.0957226888639199	0.0538865848124966	0.0119	0.0201	0.0147	0.0032	0.1649	0.0051	0.0065	0.0582	8e-04	0.1293	0.1522	0.0277	0.0057	0.1096	0.0184	0.0045	0.0066	0.0025	6e-04	0.0309	0.0195	0.0272	0.0654	0.0166	0.0921	0.0013
10	rs73265177	33900705	1	0.202230525110681	0.8	0.78786632127418	0.0960739472472638	0.0541386848519797	0.0119	0.0201	0.0147	0.0031	0.1649	0.0051	0.0065	0.0587	7e-04	0.129	0.152	0.0276	0.0057	0.1096	0.0185	0.0045	0.0067	0.0025	6e-04	0.0308	0.0197	0.0273	0.0654	0.0166	0.0921	0.0013
10	rs4934985	33905261	1	0.202230525110681	0.8	0.78786632127418	0.0957728191250501	0.0538865848124966	0.0119	0.02	0.0147	0.0031	0.1649	0.0051	0.0065	0.0588	7e-04	0.1289	0.152	0.0276	0.0057	0.1096	0.0186	0.0045	0.0067	0.0025	6e-04	0.0308	0.0198	0.0273	0.0654	0.0166	0.0921	0.0013
10	rs72792490	33906877	1	0.202230525110681	0.8	0.78786632127418	0.0948480790930166	0.0547711565714703	0.0119	0.02	0.0147	0.0031	0.1649	0.0051	0.0065	0.0588	7e-04	0.1289	0.152	0.0276	0.0057	0.1097	0.0186	0.0045	0.0067	0.0025	6e-04	0.0308	0.0198	0.0273	0.0654	0.0166	0.0921	0.0013
10	rs35807433	33908086	1	0.202230525110681	0.79	0.8563340912432	0.0785389708870032	0.0476317850773616	0.0123	0.02	0.0149	0.0033	0.1644	0.0052	0.0067	0.0593	7e-04	0.1281	0.1514	0.0277	0.0057	0.1097	0.0188	0.0047	0.0067	0.0025	6e-04	0.0305	0.0202	0.0272	0.0653	0.0166	0.0916	0.0013
10	rs16934697	33910313	0.98	0.255415240389183	0.79	0.8563340912432	0.0688345561293127	0.0271524720398265	0.0143	0.021	0.0157	0.0039	0.1641	0.0059	0.0073	0.0598	0.001	0.127	0.1503	0.0279	0.0058	0.1078	0.0183	0.0057	0.0068	0.0028	7e-04	0.0297	0.0218	0.0271	0.0647	0.017	0.088	0.0013
10	rs11009475	33913854	0.98	0.255415240389183	0.79	0.8563340912432	0.0694449326640147	0.0295075739799362	0.0144	0.021	0.0157	0.0039	0.1641	0.0059	0.0074	0.0598	0.001	0.1268	0.1503	0.0279	0.0058	0.1078	0.0182	0.0058	0.0068	0.0028	7e-04	0.0296	0.0218	0.0272	0.0647	0.017	0.0879	0.0013
10	rs113691126	33915191	0.98	0.255415240389183	0.79	0.8563340912432	0.0692818218229368	0.0310135842277934	0.0144	0.021	0.0157	0.0039	0.1642	0.0059	0.0074	0.0598	0.001	0.1268	0.1503	0.0279	0.0058	0.1077	0.0182	0.0058	0.0068	0.0028	7e-04	0.0296	0.0219	0.0272	0.0647	0.017	0.0879	0.0013
10	rs113913081	33916521	0.98	0.255415240389183	0.79	0.8563340912432	0.0696491730652943	0.0311119416207956	0.0144	0.021	0.0157	0.0039	0.1642	0.0059	0.0074	0.0598	0.001	0.1267	0.1503	0.0279	0.0058	0.1077	0.0182	0.0058	0.0068	0.0028	7e-04	0.0295	0.0219	0.0272	0.0647	0.017	0.0879	0.0013
10	rs17296817	33916527	0.98	0.255415240389183	0.79	0.8563340912432	0.0707175336377501	0.030523966350704	0.0144	0.021	0.0157	0.0039	0.1641	0.0059	0.0074	0.0598	0.001	0.1267	0.1504	0.028	0.0058	0.1076	0.0182	0.0058	0.0068	0.0028	7e-04	0.0295	0.0219	0.0272	0.0647	0.0171	0.0879	0.0013
10	rs16934711	33917056	0.98	0.255415240389183	0.79	0.8563340912432	0.070367096290999	0.0285545245579515	0.0144	0.021	0.0157	0.0039	0.1641	0.0059	0.0074	0.0598	0.001	0.1267	0.1504	0.028	0.0058	0.1076	0.0182	0.0058	0.0068	0.0028	8e-04	0.0295	0.0219	0.0272	0.0647	0.0171	0.0879	0.0013
10	rs77966203	33918552	0.98	0.255415240389183	0.79	0.8563340912432	0.0699562671532889	0.0278961102155838	0.0144	0.021	0.0157	0.0039	0.1641	0.0059	0.0074	0.0598	0.001	0.1266	0.1505	0.028	0.0058	0.1076	0.0181	0.0058	0.0068	0.0028	8e-04	0.0294	0.0219	0.0272	0.0647	0.0171	0.0878	0.0013
10	rs1902407	33922273	0.97	0.285396128624663	0.78	0.928434583535755	0.0742844433251328	0.0281304315236123	0.0145	0.021	0.0157	0.0041	0.1639	0.0059	0.0074	0.0599	0.001	0.1264	0.1507	0.0282	0.0058	0.1075	0.0178	0.0057	0.0069	0.0029	8e-04	0.0291	0.0219	0.0274	0.0649	0.0171	0.0875	0.0012
10	rs55728749	33922376	0.97	0.285396128624663	0.78	0.928434583535755	0.0736679034301015	0.0268760456943843	0.0145	0.021	0.0157	0.0041	0.1639	0.0059	0.0074	0.06	0.001	0.1263	0.1507	0.0282	0.0058	0.1075	0.0178	0.0057	0.0069	0.0028	8e-04	0.029	0.0219	0.0274	0.0649	0.0171	0.0875	0.0012
10	rs116968532	33923388	0.97	0.285396128624663	0.78	0.928434583535755	0.0695878598838889	0.0296517909980585	0.0144	0.0211	0.0158	0.0042	0.1636	0.006	0.0074	0.0601	0.001	0.1259	0.151	0.0282	0.0059	0.1076	0.0177	0.0058	0.0069	0.0028	8e-04	0.0288	0.0218	0.0275	0.0652	0.0172	0.0873	0.0012
10	rs2076951	33925714	0.97	0.285396128624663	0.78	0.928434583535755	0.074690188632905	0.035738633523189	0.0142	0.021	0.016	0.0044	0.163	0.0061	0.0075	0.0603	0.001	0.1254	0.1516	0.0282	0.006	0.1076	0.0176	0.0058	0.0071	0.0028	9e-04	0.0283	0.0217	0.0278	0.0656	0.0173	0.0869	0.0012
10	rs115458795	33927718	0.97	0.285396128624663	0.78	0.928434583535755	0.0757647807599279	0.0354245302153153	0.0142	0.021	0.016	0.0044	0.1629	0.0061	0.0075	0.0603	0.001	0.1253	0.1517	0.0282	0.006	0.1075	0.0176	0.0059	0.0071	0.0028	9e-04	0.0283	0.0217	0.0278	0.0657	0.0173	0.0868	0.0012
10	rs74130271	33937977	0.97	0.285396128624663	0.78	0.928434583535755	0.0838196903558696	0.0394411426689033	0.0143	0.021	0.0161	0.0045	0.1627	0.0062	0.0076	0.0603	0.001	0.1251	0.1523	0.0282	0.006	0.1068	0.0175	0.0059	0.0072	0.0028	9e-04	0.0282	0.0218	0.0278	0.0659	0.0173	0.0868	0.0012
10	rs72792501	33938535	0.97	0.285396128624663	0.78	0.928434583535755	0.0840733597636268	0.0402124725363554	0.0143	0.021	0.0161	0.0045	0.1627	0.0062	0.0076	0.0603	0.001	0.1251	0.1523	0.0282	0.006	0.1068	0.0175	0.0059	0.0072	0.0028	9e-04	0.0282	0.0218	0.0278	0.0659	0.0173	0.0868	0.0012
10	rs78389490	33943452	0.97	0.285396128624663	0.78	0.928434583535755	0.0864959150095285	0.0422266398329332	0.0143	0.0211	0.0161	0.0046	0.1626	0.0062	0.0076	0.0604	0.001	0.1249	0.1526	0.0282	0.006	0.1065	0.0175	0.0059	0.0072	0.0028	9e-04	0.0282	0.0218	0.0278	0.066	0.0173	0.0868	0.0012
10	rs2492380	33947396	0.97	0.285396128624663	0.78	0.928434583535755	0.0829929192835998	0.042907804515862	0.0143	0.021	0.0161	0.0047	0.1626	0.0062	0.0076	0.0604	0.001	0.1247	0.1525	0.0283	0.0059	0.1064	0.0175	0.0059	0.0072	0.0028	9e-04	0.0281	0.0218	0.0278	0.0662	0.0173	0.0869	0.0012
10	rs72794404	33948850	0.97	0.285396128624663	0.78	0.928434583535755	0.0771984596254555	0.0426233945758125	0.0144	0.021	0.0161	0.0048	0.1627	0.0062	0.0077	0.0606	0.001	0.1245	0.1522	0.0284	0.0059	0.1063	0.0174	0.0059	0.0072	0.0028	9e-04	0.0281	0.0218	0.0279	0.0664	0.0172	0.0869	0.0012
10	rs79652901	33955921	0.97	0.285396128624663	0.78	0.928434583535755	0.0629037975275355	0.0435364726885953	0.0146	0.0211	0.016	0.005	0.1628	0.0062	0.0077	0.061	9e-04	0.1239	0.1511	0.0286	0.0058	0.1062	0.0172	0.0059	0.0072	0.0028	0.001	0.028	0.0218	0.0282	0.0668	0.0171	0.0871	0.0012
10	rs12769416	33958834	0.97	0.285396128624663	0.78	0.928434583535755	0.0624459402809803	0.0427370572784093	0.0146	0.0211	0.016	0.0051	0.1628	0.0062	0.0077	0.0611	9e-04	0.1238	0.151	0.0287	0.0058	0.1061	0.0172	0.0059	0.0073	0.0028	0.001	0.028	0.0218	0.0282	0.0669	0.0171	0.0871	0.0012
10	rs61845194	33962977	0.97	0.285396128624663	0.78	0.928434583535755	0.0623508307502912	0.0421700959284025	0.0146	0.0211	0.016	0.0051	0.1628	0.0062	0.0077	0.0611	9e-04	0.1237	0.1513	0.0287	0.0058	0.1062	0.0171	0.0058	0.0072	0.0028	0.001	0.028	0.0218	0.0282	0.0669	0.0171	0.0873	0.0011
10	rs34213351	33967123	0.97	0.285396128624663	0.78	0.928434583535755	0.0620281731147233	0.0395509206262521	0.0146	0.0211	0.0159	0.0051	0.1628	0.0062	0.0077	0.0612	9e-04	0.1237	0.1513	0.0286	0.0058	0.1062	0.0171	0.0058	0.0073	0.0027	0.001	0.028	0.0218	0.0282	0.0669	0.0171	0.0873	0.0011
10	rs76564934	33968127	0.97	0.285396128624663	0.78	0.928434583535755	0.0619713481377028	0.0396608360676342	0.0146	0.0211	0.0159	0.0051	0.1628	0.0062	0.0077	0.0612	9e-04	0.1237	0.1513	0.0286	0.0058	0.1062	0.0171	0.0058	0.0073	0.0027	0.001	0.028	0.0218	0.0282	0.0669	0.0171	0.0873	0.0011
10	rs12357304	33973093	0.97	0.285396128624663	0.78	0.928434583535755	0.0623888630909027	0.0464451025274072	0.0146	0.021	0.0159	0.0052	0.1627	0.0062	0.0078	0.0613	9e-04	0.1237	0.1512	0.0286	0.0057	0.1062	0.017	0.0058	0.0073	0.0027	0.001	0.028	0.0218	0.0283	0.0669	0.0171	0.0874	0.0011
10	rs11009501	34003178	0.97	0.285396128624663	0.78	0.928434583535755	0.0671641293334901	0.0583060569503148	0.0146	0.021	0.0157	0.0053	0.1625	0.0063	0.0079	0.0615	9e-04	0.1236	0.1511	0.0285	0.0057	0.1063	0.017	0.0059	0.0073	0.0026	0.001	0.0279	0.0218	0.0284	0.067	0.0171	0.0874	0.0011
10	rs115373968	34006031	0.97	0.285396128624663	0.78	0.928434583535755	0.0666066531157241	0.0553430878808383	0.0146	0.021	0.0157	0.0053	0.1625	0.0063	0.0079	0.0615	9e-04	0.1236	0.1511	0.0285	0.0057	0.1063	0.017	0.0059	0.0073	0.0026	0.001	0.0279	0.0218	0.0284	0.067	0.0171	0.0874	0.0011
10	rs71495048	34013633	0.97	0.285396128624663	0.78	0.928434583535755	0.0663686654481591	0.0566875231518936	0.0146	0.0209	0.0157	0.0054	0.1624	0.0063	0.0079	0.0615	9e-04	0.1236	0.1511	0.0285	0.0057	0.1063	0.017	0.0059	0.0073	0.0026	0.001	0.0279	0.0218	0.0285	0.067	0.0171	0.0874	0.0011
10	rs2812666	34019406	0.97	0.285396128624663	0.78	0.928434583535755	0.0605991823977443	0.0726535170803705	0.0146	0.021	0.0157	0.0054	0.1624	0.0063	0.0079	0.0618	9e-04	0.1235	0.1507	0.0285	0.0055	0.1063	0.017	0.0059	0.0073	0.0025	0.001	0.0279	0.0219	0.0287	0.0673	0.0169	0.0875	0.0011
10	rs34440275	34020720	0.97	0.285396128624663	0.78	0.928434583535755	0.0560350513099905	0.0854381458425069	0.0147	0.021	0.0156	0.0055	0.1627	0.0064	0.008	0.0624	8e-04	0.1233	0.1504	0.0284	0.0052	0.1062	0.0169	0.006	0.0073	0.0023	0.001	0.0278	0.0217	0.029	0.0674	0.0166	0.088	0.001
10	rs72794433	34024165	0.97	0.285396128624663	0.78	0.928434583535755	0.0891060699468327	0.0810582822074278	0.0144	0.021	0.0156	0.0057	0.1618	0.0067	0.0082	0.0643	7e-04	0.1228	0.15	0.0282	0.0047	0.1069	0.0154	0.0062	0.007	0.002	0.001	0.0278	0.0214	0.0314	0.0677	0.0164	0.0873	0.0011
10	rs57978441	34026697	0.97	0.285396128624663	0.78	0.928434583535755	0.10340095048575	0.0917086021624525	0.0144	0.021	0.0156	0.0057	0.1619	0.0067	0.0082	0.0643	7e-04	0.1228	0.1502	0.0282	0.0047	0.1067	0.0153	0.0062	0.007	0.0019	0.001	0.0278	0.0214	0.0315	0.0676	0.0163	0.0872	0.0011
10	rs7073701	34028762	0.97	0.285396128624663	0.78	0.928434583535755	0.101076676380819	0.0878941639881679	0.0144	0.021	0.0156	0.0057	0.1619	0.0067	0.0082	0.0644	7e-04	0.1229	0.1502	0.0282	0.0047	0.1067	0.0153	0.0062	0.007	0.0019	0.001	0.0278	0.0214	0.0314	0.0675	0.0163	0.0872	0.0011
10	rs10763949	34031508	0.97	0.285396128624663	0.78	0.928434583535755	0.100481376035492	0.0867394334356721	0.0145	0.021	0.0156	0.0057	0.1619	0.0067	0.0082	0.0644	7e-04	0.1229	0.1503	0.0282	0.0047	0.1067	0.0153	0.0062	0.007	0.0019	0.001	0.0278	0.0213	0.0314	0.0675	0.0163	0.0872	0.0011
10	rs116939039	34039552	0.97	0.285396128624663	0.78	0.928434583535755	0.101752271096374	0.0903779228433499	0.0148	0.021	0.0158	0.0058	0.1625	0.0066	0.0083	0.0644	7e-04	0.123	0.1503	0.0281	0.0046	0.107	0.0155	0.0062	0.0068	0.0018	0.001	0.0276	0.0209	0.032	0.067	0.0162	0.0868	0.001
10	rs74546637	34043192	0.97	0.285396128624663	0.78	0.928434583535755	0.103769568130063	0.084828510477898	0.0149	0.021	0.0158	0.0059	0.1626	0.0066	0.0083	0.0644	7e-04	0.123	0.1502	0.0281	0.0046	0.107	0.0156	0.0062	0.0068	0.0017	9e-04	0.0276	0.0208	0.0321	0.0669	0.0162	0.0867	0.001
10	rs2777497	34051838	0.97	0.285396128624663	0.78	0.928434583535755	0.103506186472932	0.0771380565678029	0.0149	0.021	0.0159	0.0059	0.1627	0.0066	0.0083	0.0644	7e-04	0.123	0.1501	0.0281	0.0045	0.1071	0.0156	0.0062	0.0067	0.0017	9e-04	0.0276	0.0207	0.0323	0.0668	0.0162	0.0867	0.001
10	rs117628231	34055880	0.97	0.285396128624663	0.77	1.00421642385407	0.113279214148311	0.0810582822074278	0.015	0.021	0.0159	0.0059	0.1627	0.0066	0.0084	0.0645	7e-04	0.123	0.1501	0.0281	0.0045	0.1068	0.0157	0.0062	0.0067	0.0017	0.001	0.0276	0.0207	0.0323	0.0668	0.0162	0.0867	0.001
10	rs117239643	34056213	0.97	0.285396128624663	0.77	1.00421642385407	0.114060088372308	0.081282539539209	0.015	0.021	0.0159	0.0059	0.1627	0.0066	0.0084	0.0645	7e-04	0.123	0.1501	0.0281	0.0045	0.1068	0.0157	0.0062	0.0067	0.0017	0.001	0.0276	0.0207	0.0323	0.0668	0.0162	0.0867	0.001
10	rs10827283	34064066	0.96	0.3177447436144	0.78	0.928434583535755	0.147794933434196	0.075679389756665	0.0151	0.021	0.0159	0.0058	0.1628	0.0068	0.0086	0.0645	8e-04	0.123	0.15	0.0281	0.0045	0.1061	0.0157	0.006	0.0065	0.0018	0.001	0.0276	0.0207	0.0323	0.0667	0.0161	0.0868	0.0011
10	rs12762330	34076298	0.96	0.3177447436144	0.77	1.00421642385407	0.151715182760722	0.0788295673986601	0.0152	0.021	0.0159	0.0058	0.1629	0.0067	0.0086	0.0647	8e-04	0.123	0.1497	0.028	0.0045	0.1063	0.0157	0.006	0.0064	0.0019	0.001	0.0277	0.0207	0.0323	0.0667	0.0161	0.087	0.0011
10	rs2777517	34082310	0.96	0.3177447436144	0.77	1.00421642385407	0.149961673147355	0.0769916772619954	0.0152	0.021	0.016	0.0058	0.1628	0.0067	0.0086	0.0648	8e-04	0.123	0.1496	0.028	0.0045	0.1065	0.0156	0.006	0.0064	0.0019	0.001	0.0278	0.0204	0.0323	0.0667	0.0161	0.0872	0.0011
10	rs77106020	34083719	0.96	0.3177447436144	0.77	1.00421642385407	0.150919644704605	0.0771380565678029	0.0152	0.021	0.016	0.0058	0.1628	0.0067	0.0086	0.0648	8e-04	0.123	0.1496	0.028	0.0045	0.1065	0.0156	0.006	0.0064	0.0019	0.001	0.0278	0.0203	0.0323	0.0667	0.0161	0.0872	0.0011
10	rs1412115	34088053	0.96	0.3177447436144	0.77	1.00421642385407	0.151748383923226	0.0786818857989365	0.0153	0.021	0.016	0.0059	0.1627	0.0067	0.0086	0.0648	8e-04	0.123	0.1496	0.0279	0.0045	0.1065	0.0156	0.006	0.0064	0.0019	0.001	0.0278	0.0201	0.0323	0.0667	0.016	0.0873	0.0011
10	rs76298798	34097883	0.96	0.3177447436144	0.77	1.00421642385407	0.15032461614871	0.0696788039230055	0.0154	0.021	0.016	0.0059	0.1627	0.0067	0.0087	0.0651	8e-04	0.1229	0.1492	0.0279	0.0045	0.1065	0.0157	0.006	0.0062	0.0019	0.0011	0.0279	0.02	0.0323	0.0666	0.0161	0.0876	0.0011
10	rs1331687	34106658	0.96	0.3177447436144	0.77	1.00421642385407	0.164711249670484	0.0565588846410579	0.0146	0.0212	0.0164	0.0059	0.1611	0.0067	0.0086	0.0657	8e-04	0.1239	0.1468	0.0297	0.0045	0.1075	0.0164	0.0059	0.0058	0.0019	0.0011	0.0281	0.0201	0.0319	0.0659	0.0162	0.0877	0.0011
10	rs116842880	34113125	0.96	0.3177447436144	0.77	1.00421642385407	0.180460173308243	0.0456808493126426	0.0147	0.0213	0.0164	0.0059	0.1606	0.0067	0.0087	0.0659	9e-04	0.1239	0.1461	0.0298	0.0045	0.1079	0.0165	0.0059	0.0057	0.0019	0.0011	0.0281	0.02	0.0321	0.0659	0.0161	0.0877	0.0011
10	rs2777492	34117003	0.96	0.3177447436144	0.77	1.00421642385407	0.188534920424264	0.0504109108230299	0.0147	0.0214	0.0164	0.0059	0.1606	0.0067	0.0087	0.0659	9e-04	0.124	0.146	0.0298	0.0045	0.1079	0.0165	0.0059	0.0056	0.0019	0.0011	0.0281	0.02	0.0322	0.0659	0.0161	0.0877	0.0011
10	rs117297445	34134806	0.96	0.3177447436144	0.77	1.00421642385407	0.203400555308183	0.0397708889073667	0.0149	0.0215	0.0164	0.006	0.1598	0.0068	0.0088	0.0655	0.001	0.1238	0.1454	0.0301	0.0045	0.1081	0.0167	0.006	0.0056	0.0019	0.0012	0.0282	0.0198	0.0324	0.0663	0.0161	0.0879	0.0011
10	rs12217716	34144725	0.96	0.3177447436144	0.77	1.00421642385407	0.213937682216412	0.0440538632783374	0.0149	0.0215	0.0165	0.006	0.1597	0.0068	0.0088	0.0655	0.001	0.1237	0.1454	0.0301	0.0045	0.1081	0.0167	0.006	0.0056	0.0019	0.0012	0.0282	0.0198	0.0325	0.0663	0.0161	0.0879	0.0011
10	rs12761198	34146040	0.96	0.3177447436144	0.77	1.00421642385407	0.214261675293035	0.0417189648434239	0.0149	0.0215	0.0164	0.006	0.1597	0.0068	0.0088	0.0656	0.001	0.1237	0.1453	0.0301	0.0045	0.1081	0.0167	0.006	0.0055	0.0019	0.0012	0.0282	0.0197	0.0325	0.0664	0.016	0.0879	0.0011
10	rs10508791	34147295	0.96	0.3177447436144	0.77	1.00421642385407	0.218990525964275	0.0387309430377295	0.0149	0.0215	0.0164	0.006	0.1597	0.0068	0.0088	0.0656	0.001	0.1238	0.1453	0.0301	0.0045	0.1081	0.0167	0.006	0.0055	0.002	0.0012	0.0282	0.0197	0.0325	0.0663	0.016	0.0878	0.0011
10	rs116934833	34149520	0.96	0.3177447436144	0.77	1.00421642385407	0.216089269187668	0.0367947657858093	0.0149	0.0215	0.0164	0.0061	0.1597	0.0068	0.0088	0.0656	0.001	0.1238	0.1453	0.0301	0.0045	0.1081	0.0167	0.006	0.0055	0.002	0.0012	0.0282	0.0197	0.0324	0.0663	0.016	0.0878	0.0011
10	rs11009554	34155311	0.96	0.3177447436144	0.77	1.00421642385407	0.207674902705678	0.0369011486099333	0.0149	0.0217	0.0165	0.0061	0.1597	0.0068	0.0089	0.0657	0.001	0.1234	0.1447	0.0306	0.0045	0.1079	0.0168	0.006	0.0056	0.0019	0.0013	0.028	0.0194	0.0326	0.0664	0.016	0.0877	0.0011
10	rs1024203	34156833	0.96	0.3177447436144	0.76	1.08372498247965	0.238312095193264	0.034851966632784	0.0152	0.0217	0.0165	0.0061	0.1598	0.0068	0.0088	0.0654	0.001	0.1233	0.1478	0.0308	0.0044	0.1076	0.0168	0.006	0.0055	0.002	0.0013	0.0271	0.0185	0.0328	0.0659	0.0158	0.0874	0.0011
10	rs117110682	34156901	0.96	0.3177447436144	0.76	1.08372498247965	0.239474383551455	0.0288864280875127	0.0152	0.0217	0.0165	0.0061	0.1598	0.0068	0.0088	0.0654	0.001	0.1232	0.1477	0.0308	0.0044	0.1076	0.0168	0.006	0.0055	0.002	0.0013	0.0271	0.0184	0.033	0.0659	0.0158	0.0874	0.0011
10	rs76020876	34158608	0.96	0.3177447436144	0.76	1.08372498247965	0.219400895851827	0.0387853668883745	0.0161	0.0225	0.0169	0.0062	0.1592	0.0069	0.0088	0.0661	0.0011	0.1226	0.1463	0.0314	0.0043	0.1072	0.0173	0.0063	0.0055	0.002	0.0014	0.027	0.018	0.0339	0.0647	0.0156	0.0865	0.0012
10	rs117891887	34165548	0.96	0.3177447436144	0.75	1.16700258790913	0.281500698823734	0.0251118729826541	0.018	0.0244	0.018	0.0063	0.1587	0.0073	0.0089	0.0678	0.0014	0.1214	0.143	0.0327	0.0039	0.1054	0.0186	0.007	0.0056	0.0022	0.0018	0.0266	0.0169	0.0359	0.0623	0.0153	0.0843	0.0015
10	rs56786857	34165617	0.96	0.3177447436144	0.75	1.16700258790913	0.282254374495049	0.0254243440375188	0.018	0.0244	0.018	0.0063	0.1587	0.0073	0.0089	0.0678	0.0014	0.1214	0.143	0.0327	0.0039	0.1054	0.0186	0.007	0.0056	0.0022	0.0018	0.0266	0.0169	0.0359	0.0623	0.0153	0.0843	0.0015
10	rs117409043	34166856	0.96	0.3177447436144	0.75	1.16700258790913	0.286228903777076	0.0326045839394809	0.018	0.0244	0.018	0.0063	0.1587	0.0073	0.0089	0.0679	0.0014	0.1214	0.143	0.0327	0.0039	0.1054	0.0187	0.007	0.0056	0.0023	0.0018	0.0266	0.0169	0.0359	0.0622	0.0153	0.0843	0.0015
10	rs2144853	34167001	0.96	0.3177447436144	0.75	1.16700258790913	0.290185346088541	0.0348001270654683	0.018	0.0244	0.018	0.0064	0.1587	0.0073	0.0089	0.0678	0.0014	0.1214	0.1429	0.0328	0.0039	0.1054	0.0187	0.007	0.0056	0.0023	0.0018	0.0266	0.0168	0.0359	0.0623	0.0153	0.0843	0.0015
10	rs1757471	34168090	0.96	0.3177447436144	0.75	1.16700258790913	0.325769638044345	0.0421700959284025	0.0181	0.0245	0.0179	0.0066	0.1586	0.0073	0.0089	0.0679	0.0014	0.1216	0.1427	0.0328	0.0039	0.1053	0.0186	0.007	0.0056	0.0023	0.0018	0.0266	0.0166	0.0359	0.0621	0.0152	0.0843	0.0015
10	rs4934619	34168825	0.96	0.3177447436144	0.75	1.16700258790913	0.327348234768418	0.0547077667831188	0.0182	0.0246	0.018	0.0067	0.1586	0.0074	0.0089	0.068	0.0014	0.1214	0.1425	0.0329	0.0039	0.1053	0.0187	0.007	0.0057	0.0023	0.0018	0.0266	0.0166	0.0359	0.0622	0.0152	0.0842	0.0015
10	rs11009560	34168881	0.96	0.3177447436144	0.75	1.16700258790913	0.322776236233299	0.0485906013625322	0.0181	0.0246	0.018	0.0067	0.1586	0.0074	0.0089	0.068	0.0014	0.1214	0.1425	0.0329	0.0039	0.1053	0.0187	0.007	0.0057	0.0023	0.0018	0.0266	0.0166	0.0359	0.0622	0.0152	0.0842	0.0015
10	rs1929549	34171139	0.96	0.3177447436144	0.75	1.16700258790913	0.306054649281469	0.0431930576895719	0.0184	0.0248	0.018	0.0068	0.1589	0.0075	0.0089	0.0681	0.0014	0.1208	0.1425	0.0328	0.0039	0.1054	0.0187	0.0071	0.0057	0.0023	0.0019	0.0266	0.0164	0.0358	0.0621	0.0152	0.0837	0.0015
10	rs1757475	34177129	0.96	0.3177447436144	0.75	1.16700258790913	0.304825564485722	0.0514553751947247	0.0185	0.0249	0.0181	0.0069	0.159	0.0076	0.0089	0.0682	0.0014	0.1204	0.1425	0.0328	0.0039	0.1054	0.0187	0.0072	0.0058	0.0024	0.0019	0.0265	0.0163	0.0358	0.0622	0.0152	0.0834	0.0015
10	rs192837258	34178636	0.96	0.3177447436144	0.75	1.16700258790913	0.304040323589676	0.0514553751947247	0.0186	0.0248	0.0182	0.0069	0.159	0.0076	0.0089	0.0682	0.0014	0.1204	0.1425	0.0328	0.0039	0.1054	0.0188	0.0072	0.0058	0.0024	0.0019	0.0265	0.0162	0.0358	0.0622	0.0153	0.0833	0.0015
10	rs11009571	34179022	0.96	0.3177447436144	0.76	1.08372498247965	0.304972916503599	0.053258562144801	0.0186	0.0248	0.0182	0.0069	0.159	0.0076	0.0089	0.0682	0.0014	0.1204	0.1425	0.0328	0.0039	0.1054	0.0188	0.0072	0.0058	0.0024	0.0019	0.0265	0.0162	0.0358	0.0622	0.0153	0.0832	0.0015
10	rs1888749	34181026	0.96	0.3177447436144	0.76	1.08372498247965	0.306793355832913	0.0441115188441802	0.0186	0.0249	0.0182	0.0069	0.1587	0.0077	0.0089	0.0683	0.0014	0.1204	0.1424	0.0328	0.0039	0.1053	0.0189	0.0072	0.0058	0.0024	0.0019	0.0264	0.0162	0.0359	0.0622	0.0154	0.0832	0.0015
10	rs76754783	34186497	0.96	0.3177447436144	0.76	1.08372498247965	0.320099584607855	0.0465631767339599	0.0186	0.0249	0.0183	0.007	0.1586	0.0077	0.009	0.0682	0.0013	0.1206	0.1425	0.0328	0.0039	0.1051	0.019	0.0073	0.0058	0.0024	0.0019	0.0264	0.0161	0.036	0.0623	0.0154	0.0829	0.0014
10	rs16934897	34186525	0.96	0.3177447436144	0.76	1.08372498247965	0.321663755119593	0.0481700866478443	0.0186	0.0249	0.0183	0.007	0.1586	0.0077	0.009	0.0683	0.0013	0.1206	0.1425	0.0328	0.0039	0.1051	0.0189	0.0073	0.0058	0.0024	0.0019	0.0264	0.0161	0.036	0.0623	0.0154	0.0829	0.0014
10	rs75784381	34192790	0.96	0.3177447436144	0.76	1.08372498247965	0.306842636411971	0.0387853668883745	0.0186	0.0249	0.0184	0.007	0.1586	0.0078	0.009	0.0682	0.0013	0.1206	0.1425	0.0327	0.0039	0.1052	0.019	0.0074	0.0058	0.0024	0.0018	0.0263	0.016	0.036	0.0623	0.0153	0.0827	0.0014
10	rs1780414	34194353	0.96	0.3177447436144	0.76	1.08372498247965	0.305808623015878	0.0366354534572784	0.0186	0.0249	0.0184	0.007	0.1586	0.0078	0.009	0.0682	0.0013	0.1206	0.1425	0.0327	0.0039	0.1053	0.019	0.0074	0.0058	0.0024	0.0018	0.0263	0.016	0.036	0.0623	0.0153	0.0827	0.0014
10	rs10827307	34194404	0.96	0.3177447436144	0.76	1.08372498247965	0.305808623015878	0.0373815974340886	0.0186	0.0249	0.0184	0.007	0.1586	0.0078	0.009	0.0682	0.0013	0.1206	0.1425	0.0327	0.0039	0.1053	0.019	0.0074	0.0058	0.0024	0.0018	0.0263	0.016	0.036	0.0623	0.0153	0.0827	0.0014
10	rs12768991	34195211	0.96	0.3177447436144	0.76	1.08372498247965	0.299838033579407	0.0294116115371278	0.0186	0.0249	0.0184	0.0069	0.1586	0.0078	0.009	0.0682	0.0013	0.1206	0.1424	0.0327	0.0039	0.1053	0.019	0.0074	0.0058	0.0024	0.0018	0.0263	0.016	0.036	0.0623	0.0153	0.0827	0.0014
10	rs114518466	34201682	0.96	0.3177447436144	0.76	1.08372498247965	0.233609123790209	0.100828886621474	0.0186	0.0252	0.0201	0.0072	0.1578	0.0084	0.0092	0.0673	0.0012	0.1201	0.1399	0.034	0.004	0.1031	0.0204	0.0082	0.0067	0.0028	0.0018	0.0257	0.0158	0.0377	0.0613	0.017	0.0801	0.0013
10	rs2057227	34201851	0.96	0.3177447436144	0.76	1.08372498247965	0.241591692415804	0.123385683898008	0.0186	0.0252	0.0203	0.0072	0.1577	0.0085	0.0093	0.0671	0.0012	0.12	0.1397	0.0341	0.004	0.1028	0.0206	0.0083	0.0068	0.0029	0.0018	0.0256	0.0158	0.0379	0.0613	0.0172	0.0798	0.0012
10	rs1780417	34202302	0.96	0.3177447436144	0.76	1.08372498247965	0.223694230607785	0.135206467687963	0.0199	0.0255	0.0207	0.0071	0.1569	0.0085	0.009	0.0673	0.0012	0.12	0.1379	0.0352	0.004	0.1022	0.0211	0.0083	0.0069	0.003	0.0018	0.0258	0.0158	0.0387	0.0608	0.0177	0.0785	0.0012
10	rs2749604	34202856	0.96	0.3177447436144	0.76	1.08372498247965	0.218007393103417	0.169591640529067	0.0201	0.0256	0.0209	0.0071	0.1566	0.0085	0.0088	0.0669	0.0011	0.1204	0.1375	0.0356	0.0039	0.1021	0.0214	0.0082	0.0069	0.003	0.0017	0.0257	0.0158	0.0392	0.0607	0.0181	0.0779	0.0012
10	rs927042	34204103	0.96	0.3177447436144	0.77	1.00421642385407	0.227824333730534	0.21181203192158	0.0203	0.0257	0.0212	0.0071	0.1565	0.0086	0.0087	0.0663	0.0011	0.1206	0.1377	0.0359	0.0038	0.1021	0.0216	0.0081	0.007	0.0031	0.0017	0.0255	0.0157	0.0396	0.0604	0.0186	0.0768	0.0011
10	rs113643638	34205182	0.96	0.3177447436144	0.77	1.00421642385407	0.218089226208779	0.244097403400763	0.0205	0.0257	0.0212	0.0071	0.1564	0.0086	0.0086	0.0656	0.0012	0.1207	0.1376	0.0362	0.0037	0.1024	0.0219	0.0081	0.0071	0.0031	0.0016	0.0255	0.0157	0.0399	0.06	0.0189	0.0764	0.001
10	rs17414370	34206477	0.96	0.3177447436144	0.77	1.00421642385407	0.214585943866303	0.290909901413091	0.021	0.0256	0.0214	0.0071	0.1561	0.0086	0.0086	0.0647	0.0013	0.1209	0.1373	0.0365	0.0036	0.1028	0.0223	0.0081	0.0071	0.0032	0.0015	0.0254	0.0158	0.0403	0.0595	0.0193	0.076	0.001
10	rs17505533	34206497	0.96	0.3177447436144	0.76	1.08372498247965	0.215926463487442	0.28961492171579	0.021	0.0256	0.0214	0.0071	0.1561	0.0086	0.0086	0.0647	0.0013	0.1209	0.1373	0.0365	0.0036	0.1028	0.0223	0.0081	0.0071	0.0032	0.0015	0.0254	0.0158	0.0403	0.0596	0.0193	0.076	0.001
10	rs927045	34207272	0.96	0.3177447436144	0.76	1.08372498247965	0.219688410664473	0.293741383962787	0.021	0.0256	0.0214	0.0071	0.1561	0.0086	0.0086	0.0647	0.0013	0.121	0.1372	0.0365	0.0036	0.1028	0.0224	0.0081	0.0071	0.0032	0.0015	0.0254	0.0158	0.0403	0.0595	0.0194	0.076	0.001
10	rs10827313	34207969	0.96	0.3177447436144	0.76	1.08372498247965	0.222120121570882	0.293268893540152	0.021	0.0256	0.0214	0.0071	0.1561	0.0087	0.0086	0.0647	0.0014	0.121	0.1371	0.0365	0.0036	0.1028	0.0224	0.0081	0.0072	0.0032	0.0015	0.0254	0.0157	0.0403	0.0595	0.0194	0.0759	0.001
10	rs34820982	34208456	0.96	0.3177447436144	0.76	1.08372498247965	0.225441254193203	0.308501458121557	0.021	0.0256	0.0214	0.0071	0.1561	0.0087	0.0086	0.0647	0.0013	0.1211	0.1371	0.0365	0.0036	0.1028	0.0224	0.0081	0.0072	0.0032	0.0015	0.0254	0.0157	0.0403	0.0595	0.0194	0.076	0.001
10	rs743107	34209459	0.96	0.3177447436144	0.76	1.08372498247965	0.225441254193203	0.308741294732316	0.021	0.0256	0.0215	0.0071	0.1561	0.0087	0.0086	0.0647	0.0013	0.1211	0.137	0.0365	0.0035	0.1028	0.0224	0.0081	0.0072	0.0032	0.0015	0.0254	0.0157	0.0403	0.0594	0.0194	0.076	0.001
10	rs1160769	34210538	0.96	0.3177447436144	0.76	1.08372498247965	0.219359839509541	0.308381560662893	0.021	0.0256	0.0215	0.0071	0.156	0.0087	0.0085	0.0648	0.0014	0.1211	0.1369	0.0365	0.0035	0.1027	0.0224	0.0081	0.0072	0.0032	0.0015	0.0253	0.0157	0.0404	0.0594	0.0194	0.076	0.001
10	rs2208031	34211489	0.96	0.3177447436144	0.76	1.08372498247965	0.216863536495582	0.300023504892742	0.021	0.0256	0.0215	0.0071	0.156	0.0088	0.0085	0.0648	0.0014	0.1212	0.1369	0.0365	0.0035	0.1027	0.0224	0.0081	0.0073	0.0032	0.0015	0.0253	0.0156	0.0404	0.0594	0.0194	0.0759	0.001
10	rs1154683	34214086	0.96	0.3177447436144	0.76	1.08372498247965	0.215275929250118	0.304313344114709	0.021	0.0256	0.0216	0.0071	0.1558	0.0088	0.0083	0.0649	0.0014	0.1213	0.1369	0.0365	0.0035	0.1026	0.0224	0.0081	0.0073	0.0032	0.0015	0.0252	0.0155	0.0404	0.0594	0.0194	0.0758	0.001
10	rs992538	34218285	0.96	0.3177447436144	0.76	1.08372498247965	0.216618863215113	0.308741294732316	0.0211	0.0256	0.0218	0.0073	0.1557	0.0089	0.0084	0.0647	0.0016	0.1215	0.1365	0.0366	0.0035	0.1025	0.0223	0.0083	0.0074	0.0033	0.0015	0.0252	0.0155	0.0401	0.0592	0.0195	0.0756	0.001
10	rs117280372	34220435	0.96	0.3177447436144	0.76	1.08372498247965	0.216455833751801	0.332265036088405	0.021	0.0254	0.0219	0.0073	0.1556	0.009	0.0085	0.0646	0.0017	0.1216	0.1365	0.0367	0.0035	0.1024	0.0223	0.0084	0.0076	0.0034	0.0015	0.0251	0.0154	0.04	0.0591	0.0196	0.0756	0.0011
10	rs112123323	34220715	0.96	0.3177447436144	0.76	1.08372498247965	0.219441956494774	0.335087344491429	0.021	0.0254	0.0219	0.0073	0.1556	0.009	0.0086	0.0646	0.0017	0.1216	0.1364	0.0366	0.0035	0.1023	0.0223	0.0084	0.0076	0.0034	0.0015	0.0251	0.0154	0.0401	0.059	0.0195	0.0756	0.0011
10	rs224747	34230325	0.96	0.3177447436144	0.76	1.08372498247965	0.225191215424879	0.470163348564579	0.0211	0.0249	0.0226	0.0077	0.1545	0.0094	0.0091	0.0642	0.0023	0.1216	0.1346	0.0366	0.0039	0.1019	0.0226	0.0092	0.0081	0.0037	0.0016	0.0247	0.0154	0.0399	0.0584	0.0202	0.0754	0.0013
10	rs7905537	34231275	0.96	0.3177447436144	0.76	1.08372498247965	0.225232877814043	0.482072020876729	0.0211	0.0248	0.0226	0.0077	0.1545	0.0094	0.0092	0.0641	0.0023	0.1216	0.1344	0.0366	0.004	0.1018	0.0227	0.0093	0.0082	0.0037	0.0016	0.0247	0.0153	0.0399	0.0584	0.0202	0.0754	0.0013
10	rs4934506	34236915	0.96	0.3177447436144	0.77	1.00421642385407	0.280325245859429	0.670844119883332	0.0216	0.0241	0.0235	0.008	0.154	0.01	0.0097	0.0631	0.003	0.1212	0.1317	0.0363	0.0045	0.1001	0.0233	0.0099	0.0087	0.0042	0.0019	0.0245	0.0151	0.0407	0.0575	0.0211	0.0749	0.0018
10	rs11009601	34237166	0.96	0.3177447436144	0.78	0.928434583535755	0.29823376224551	0.706511532840208	0.0218	0.0239	0.0235	0.0081	0.1536	0.0101	0.0098	0.0635	0.0031	0.1208	0.1318	0.0361	0.0046	0.1002	0.0235	0.0101	0.0088	0.0043	0.002	0.0243	0.0151	0.0408	0.0564	0.0213	0.0754	0.0018
10	rs1510590	34237242	0.96	0.3177447436144	0.78	0.928434583535755	0.308125399804028	0.717695401645562	0.0219	0.024	0.0235	0.0081	0.1539	0.0101	0.0098	0.0635	0.0031	0.1209	0.132	0.0359	0.0046	0.1005	0.0234	0.0101	0.0087	0.0042	0.0019	0.0242	0.0151	0.0408	0.0559	0.0213	0.0752	0.0018
10	rs224759	34239128	0.97	0.285396128624663	0.78	0.928434583535755	0.182191836148005	0.577410202199999	0.0226	0.0233	0.0225	0.0077	0.1554	0.0098	0.0095	0.0631	0.0032	0.1227	0.1305	0.0356	0.0046	0.1024	0.0232	0.0096	0.0084	0.004	0.0019	0.0248	0.0149	0.038	0.0567	0.0208	0.0775	0.0019
10	rs117998739	34241330	0.98	0.255415240389183	0.78	0.928434583535755	0.149796870964462	0.409482667189685	0.0229	0.0228	0.0216	0.0072	0.1575	0.0091	0.0089	0.0628	0.0032	0.1239	0.1295	0.0358	0.0046	0.1045	0.0223	0.0089	0.0079	0.0038	0.0017	0.0254	0.0148	0.0375	0.057	0.0196	0.0795	0.0019
10	rs79954195	34246494	0.98	0.255415240389183	0.78	0.928434583535755	0.152080632044983	0.379630592788121	0.0229	0.0227	0.0213	0.0071	0.1579	0.0089	0.0088	0.0627	0.0032	0.1242	0.1293	0.0358	0.0046	0.1049	0.022	0.0087	0.0078	0.0038	0.0017	0.0256	0.0147	0.0374	0.0571	0.0193	0.0799	0.0019
10	rs11592799	34248860	0.98	0.255415240389183	0.78	0.928434583535755	0.134444305595646	0.376324473020099	0.023	0.0227	0.0213	0.0071	0.1581	0.0089	0.0087	0.0627	0.0032	0.1242	0.1293	0.0358	0.0046	0.105	0.022	0.0087	0.0077	0.0038	0.0017	0.0256	0.0148	0.0374	0.0571	0.0193	0.0799	0.0019
10	rs224705	34253453	0.97	0.285396128624663	0.78	0.928434583535755	0.143389114085371	0.337793431044956	0.0229	0.0226	0.0209	0.007	0.1584	0.0088	0.0086	0.0627	0.0032	0.1248	0.1291	0.0359	0.0045	0.106	0.0217	0.0085	0.0075	0.0037	0.0016	0.0256	0.0147	0.0372	0.0573	0.019	0.0802	0.0019
10	rs1892175	34254270	0.97	0.285396128624663	0.78	0.928434583535755	0.145549708115133	0.335333090830472	0.0229	0.0226	0.0208	0.007	0.1585	0.0088	0.0086	0.0627	0.0032	0.125	0.1291	0.036	0.0045	0.1061	0.0217	0.0085	0.0075	0.0037	0.0016	0.0257	0.0147	0.0372	0.0572	0.0189	0.0802	0.0019
10	rs76611619	34255388	0.97	0.285396128624663	0.78	0.928434583535755	0.145226008667644	0.329816522789036	0.0229	0.0226	0.0207	0.007	0.1584	0.0088	0.0086	0.0627	0.0032	0.1251	0.129	0.036	0.0045	0.1063	0.0217	0.0084	0.0074	0.0036	0.0016	0.0257	0.0147	0.0372	0.0573	0.0189	0.0802	0.0019
10	rs1780436	34257612	0.97	0.285396128624663	0.78	0.928434583535755	0.143196567390143	0.326519445512793	0.0229	0.0226	0.0207	0.007	0.1583	0.0088	0.0086	0.0627	0.0032	0.1252	0.129	0.036	0.0046	0.1065	0.0216	0.0084	0.0074	0.0036	0.0016	0.0257	0.0148	0.0371	0.0573	0.0188	0.0803	0.0019
10	rs16934943	34260271	0.97	0.285396128624663	0.78	0.928434583535755	0.155527819562481	0.284101682562465	0.0228	0.0225	0.0202	0.0069	0.1588	0.0087	0.0086	0.0633	0.0032	0.1259	0.1286	0.036	0.0045	0.108	0.0215	0.0082	0.0072	0.0035	0.0016	0.0257	0.0147	0.0365	0.0571	0.0186	0.0801	0.0019
10	rs224706	34260593	0.97	0.285396128624663	0.78	0.928434583535755	0.156777274872119	0.28001716471745	0.0228	0.0225	0.0201	0.0069	0.1588	0.0087	0.0086	0.0634	0.0032	0.126	0.1287	0.036	0.0045	0.1082	0.0214	0.0082	0.0071	0.0035	0.0016	0.0257	0.0147	0.0364	0.0571	0.0186	0.0802	0.0018
10	rs80013993	34263083	0.97	0.285396128624663	0.79	0.8563340912432	0.160595338665423	0.271326131684675	0.0228	0.0224	0.02	0.0069	0.1589	0.0087	0.0085	0.0634	0.0031	0.1262	0.1289	0.0361	0.0045	0.1084	0.0212	0.0081	0.007	0.0035	0.0016	0.0256	0.0147	0.0362	0.0571	0.0185	0.0803	0.0018
10	rs224711	34265531	0.97	0.285396128624663	0.79	0.8563340912432	0.161696139051417	0.268677895816773	0.0228	0.0224	0.02	0.0069	0.1589	0.0086	0.0085	0.0635	0.0031	0.1262	0.129	0.0361	0.0045	0.1085	0.0212	0.0081	0.007	0.0035	0.0016	0.0256	0.0147	0.0361	0.0571	0.0185	0.0804	0.0018
10	rs117742682	34267428	0.97	0.285396128624663	0.8	0.78786632127418	0.160732697420266	0.266496312868419	0.0228	0.0224	0.02	0.0068	0.1589	0.0086	0.0085	0.0635	0.0031	0.1262	0.1291	0.0361	0.0045	0.1086	0.0212	0.0081	0.007	0.0035	0.0016	0.0256	0.0147	0.036	0.0571	0.0185	0.0804	0.0018
10	rs557651	34267459	0.97	0.285396128624663	0.8	0.78786632127418	0.161523848132768	0.266725692718978	0.0228	0.0224	0.02	0.0069	0.1589	0.0086	0.0085	0.0635	0.0031	0.1262	0.1291	0.0361	0.0045	0.1086	0.0212	0.0081	0.007	0.0035	0.0016	0.0256	0.0147	0.036	0.0571	0.0185	0.0804	0.0018
10	rs78513804	34272829	0.97	0.285396128624663	0.8	0.78786632127418	0.160767047880406	0.263291458474518	0.0228	0.0224	0.0199	0.0068	0.1589	0.0086	0.0085	0.0635	0.0031	0.1263	0.1291	0.0361	0.0045	0.1087	0.0212	0.008	0.007	0.0034	0.0016	0.0256	0.0147	0.036	0.0571	0.0186	0.0804	0.0018
10	rs117972789	34273227	0.97	0.285396128624663	0.8	0.78786632127418	0.159875336140886	0.261693574608818	0.0228	0.0224	0.0199	0.0068	0.1589	0.0086	0.0085	0.0635	0.0031	0.1263	0.1291	0.0361	0.0045	0.1087	0.0211	0.008	0.007	0.0034	0.0016	0.0256	0.0147	0.0359	0.0571	0.0186	0.0804	0.0018
10	rs224767	34281430	0.97	0.285396128624663	0.8	0.78786632127418	0.1602179575349	0.259984935510679	0.0228	0.0223	0.0199	0.0068	0.159	0.0086	0.0085	0.0636	0.0031	0.1263	0.1291	0.0362	0.0045	0.1088	0.0211	0.008	0.0069	0.0034	0.0016	0.0256	0.0147	0.0359	0.057	0.0186	0.0805	0.0019
10	rs1740713	34289996	0.97	0.285396128624663	0.8	0.78786632127418	0.153380508927007	0.260326382971281	0.0227	0.0222	0.0199	0.0068	0.1592	0.0087	0.0084	0.0636	0.0031	0.1265	0.1293	0.0364	0.0044	0.1088	0.0211	0.008	0.0071	0.0034	0.0016	0.0256	0.0147	0.0356	0.0569	0.0185	0.0805	0.0018
10	rs11009617	34290125	0.97	0.285396128624663	0.8	0.78786632127418	0.151715182760722	0.258961436124977	0.0227	0.0222	0.0199	0.0068	0.1592	0.0087	0.0084	0.0635	0.0031	0.1264	0.1294	0.0363	0.0044	0.1088	0.0211	0.008	0.0072	0.0034	0.0016	0.0256	0.0146	0.0356	0.0569	0.0185	0.0805	0.0018
10	rs73259046	34297697	0.97	0.285396128624663	0.8	0.78786632127418	0.114563822635239	0.159236617507355	0.022	0.022	0.0189	0.0063	0.1621	0.008	0.0075	0.0634	0.0027	0.1263	0.1315	0.0367	0.0041	0.1107	0.0208	0.0069	0.0067	0.0026	0.0013	0.0256	0.0142	0.0342	0.0586	0.0184	0.082	0.0013
10	rs56904304	34300544	0.97	0.285396128624663	0.8	0.78786632127418	0.114283801743956	0.155485078419996	0.022	0.0219	0.0189	0.0063	0.1622	0.0079	0.0075	0.0634	0.0027	0.1263	0.1316	0.0367	0.004	0.1108	0.0208	0.0068	0.0067	0.0026	0.0012	0.0256	0.0141	0.0342	0.0587	0.0185	0.0821	0.0012
10	rs224723	34304047	0.96	0.3177447436144	0.8	0.78786632127418	0.113195744821838	0.151480743441866	0.0219	0.0219	0.0188	0.0062	0.1623	0.0079	0.0074	0.0634	0.0026	0.1263	0.1318	0.0368	0.004	0.111	0.0208	0.0067	0.0067	0.0025	0.0012	0.0256	0.0141	0.0341	0.0588	0.0184	0.0821	0.0012
10	rs2770373	34305335	0.96	0.3177447436144	0.8	0.78786632127418	0.119072840574108	0.148549249188577	0.0219	0.0218	0.0188	0.0062	0.1624	0.0079	0.0074	0.0635	0.0026	0.1264	0.1318	0.0368	0.004	0.111	0.0208	0.0067	0.0067	0.0024	0.0012	0.0256	0.0141	0.0341	0.0588	0.0184	0.0822	0.0012
10	rs1740715	34312169	0.96	0.3177447436144	0.8	0.78786632127418	0.107878355497541	0.142377154684142	0.0218	0.0218	0.0187	0.0062	0.1627	0.0078	0.0073	0.0634	0.0026	0.1263	0.1326	0.0368	0.004	0.1113	0.0207	0.0066	0.0066	0.0024	0.0012	0.0256	0.014	0.0339	0.059	0.0184	0.0823	0.0011
10	rs1705007	34316972	0.96	0.3177447436144	0.8	0.78786632127418	0.0877948314554025	0.13675774220584	0.0217	0.0217	0.0185	0.006	0.1629	0.0076	0.0071	0.0633	0.0024	0.1261	0.1333	0.037	0.0039	0.1116	0.0207	0.0064	0.0066	0.0025	0.0011	0.0257	0.014	0.0338	0.059	0.0184	0.0826	0.0011
10	rs1780429	34320417	0.95	0.352537935866182	0.8	0.78786632127418	0.0658746489964573	0.120406618012422	0.0214	0.0216	0.0186	0.0058	0.1631	0.0075	0.0069	0.0634	0.0023	0.1263	0.1343	0.0368	0.0039	0.1121	0.0206	0.0062	0.0065	0.0023	0.0011	0.0258	0.0141	0.0334	0.0591	0.0184	0.0826	0.0011
10	rs12782641	34322109	0.95	0.352537935866182	0.8	0.78786632127418	0.0575180721795537	0.116764586706999	0.0213	0.0215	0.0186	0.0058	0.1632	0.0074	0.0068	0.0634	0.0022	0.1262	0.1351	0.0367	0.0038	0.1125	0.0205	0.0061	0.0064	0.0023	0.0011	0.0258	0.0141	0.0332	0.0591	0.0183	0.0826	0.001
10	rs2935286	34332327	0.95	0.352537935866182	0.8	0.78786632127418	0.0414687040596865	0.110789343161344	0.0212	0.0213	0.0185	0.0057	0.1635	0.0074	0.0068	0.0634	0.0017	0.1264	0.1361	0.0366	0.0037	0.113	0.0205	0.006	0.0064	0.0023	9e-04	0.026	0.014	0.0329	0.0592	0.0182	0.0826	9e-04
10	rs10508795	34334898	0.95	0.352537935866182	0.8	0.78786632127418	0.0422833074268742	0.110451525745496	0.0212	0.0213	0.0185	0.0057	0.1635	0.0074	0.0068	0.0634	0.0016	0.1264	0.1361	0.0367	0.0037	0.113	0.0205	0.006	0.0064	0.0023	9e-04	0.026	0.014	0.0329	0.0593	0.0182	0.0826	9e-04
10	rs16935028	34339539	0.95	0.352537935866182	0.8	0.78786632127418	0.0380858061609069	0.109608712564774	0.0211	0.0213	0.0185	0.0057	0.1635	0.0074	0.0068	0.0634	0.0013	0.1264	0.1362	0.0367	0.0037	0.1131	0.0205	0.006	0.0064	0.0023	9e-04	0.026	0.014	0.0329	0.0594	0.0182	0.0826	9e-04
10	rs7090872	34342143	0.94	0.389848785336034	0.8	0.78786632127418	0.035039834863048	0.107178599216655	0.0211	0.0212	0.0184	0.0057	0.1636	0.0073	0.0067	0.0634	0.0011	0.1265	0.1367	0.0366	0.0037	0.1133	0.0204	0.0059	0.0064	0.0023	9e-04	0.026	0.014	0.0327	0.0594	0.0182	0.0826	9e-04
10	rs323009	34353583	0.94	0.389848785336034	0.8	0.78786632127418	0.0324837406925866	0.105597853567557	0.0211	0.0212	0.0184	0.0057	0.1637	0.0073	0.0067	0.0634	9e-04	0.1265	0.137	0.0366	0.0037	0.1135	0.0204	0.0059	0.0064	0.0023	8e-04	0.0261	0.014	0.0326	0.0595	0.0182	0.0827	8e-04
10	rs11009639	34354752	0.94	0.389848785336034	0.8	0.78786632127418	0.0334825003688612	0.105680824592601	0.0211	0.0211	0.0184	0.0057	0.1638	0.0073	0.0067	0.0633	9e-04	0.1265	0.137	0.0366	0.0037	0.1135	0.0204	0.0059	0.0064	0.0023	8e-04	0.0261	0.014	0.0326	0.0595	0.0182	0.0827	8e-04
10	rs12768519	34369573	0.93	0.429746626914861	0.8	0.78786632127418	0.0256442796868567	0.0954274929429257	0.0212	0.0206	0.0181	0.0053	0.1648	0.0069	0.0065	0.0632	7e-04	0.127	0.1381	0.0363	0.0039	0.1138	0.0202	0.0053	0.0061	0.0024	0.0013	0.0262	0.0141	0.032	0.0592	0.0182	0.0833	7e-04
10	rs7067685	34370846	0.93	0.429746626914861	0.8	0.78786632127418	0.028652394468931	0.099852929030262	0.0212	0.0206	0.0181	0.0053	0.1644	0.0068	0.0065	0.0632	7e-04	0.127	0.1386	0.0367	0.0039	0.1138	0.0202	0.0053	0.006	0.0024	0.0013	0.0262	0.0141	0.0319	0.059	0.0182	0.0832	7e-04
10	rs117501151	34380912	0.93	0.429746626914861	0.8	0.78786632127418	0.0273125739946581	0.0959863518267054	0.0212	0.0205	0.0181	0.0052	0.1646	0.0067	0.0064	0.0632	7e-04	0.1271	0.1388	0.0366	0.0041	0.1139	0.0202	0.0052	0.006	0.0024	0.0013	0.0262	0.0142	0.0316	0.059	0.0182	0.0832	7e-04
10	rs1078386	34383172	0.93	0.429746626914861	0.8	0.78786632127418	0.0280207549100484	0.102627730579959	0.0212	0.0205	0.0181	0.0052	0.1646	0.0067	0.0064	0.0632	7e-04	0.1271	0.1388	0.0366	0.0041	0.1139	0.0202	0.0052	0.006	0.0024	0.0013	0.0262	0.0142	0.0316	0.059	0.0182	0.0832	7e-04
10	rs76112778	34383237	0.93	0.429746626914861	0.8	0.78786632127418	0.028396322930034	0.104686835934905	0.0212	0.0205	0.0181	0.0052	0.1646	0.0067	0.0064	0.0632	7e-04	0.1271	0.139	0.0366	0.0041	0.1138	0.0202	0.0052	0.006	0.0024	0.0013	0.0262	0.0142	0.0316	0.0588	0.0182	0.0832	7e-04
10	rs2149471	34384105	0.93	0.429746626914861	0.8	0.78786632127418	0.0283519546195097	0.107763259196691	0.0212	0.0205	0.0181	0.0052	0.1647	0.0067	0.0064	0.0632	7e-04	0.1271	0.139	0.0366	0.0041	0.1139	0.0203	0.0052	0.006	0.0024	0.0013	0.0262	0.0142	0.0316	0.0588	0.0182	0.0832	7e-04
10	rs56096719	34390799	0.93	0.429746626914861	0.8	0.78786632127418	0.0271832354981605	0.102956120694023	0.0213	0.0205	0.0181	0.0052	0.1646	0.0067	0.0064	0.0632	7e-04	0.1271	0.139	0.0367	0.0041	0.1139	0.0202	0.0052	0.0059	0.0024	0.0013	0.0262	0.0142	0.0316	0.0588	0.0182	0.0832	7e-04
10	rs79262861	34393863	0.93	0.429746626914861	0.8	0.78786632127418	0.0268724636869753	0.102299748141799	0.0213	0.0205	0.0181	0.0051	0.1646	0.0067	0.0064	0.0632	7e-04	0.127	0.139	0.0367	0.0041	0.1139	0.0202	0.0052	0.0059	0.0024	0.0013	0.0262	0.0143	0.0316	0.0588	0.0182	0.0832	7e-04
10	rs117095006	34395970	0.93	0.429746626914861	0.8	0.78786632127418	0.0268191386215109	0.101808540055431	0.0213	0.0205	0.0181	0.0051	0.1646	0.0067	0.0064	0.0632	7e-04	0.1271	0.139	0.0367	0.0041	0.114	0.0202	0.0052	0.0059	0.0024	0.0013	0.0262	0.0143	0.0316	0.0588	0.0182	0.0832	7e-04
10	rs12415499	34398520	0.93	0.429746626914861	0.8	0.78786632127418	0.0267127141664968	0.0989615604761217	0.0212	0.0205	0.0181	0.0051	0.1646	0.0067	0.0064	0.0632	7e-04	0.1271	0.139	0.0367	0.0041	0.114	0.0202	0.0052	0.0059	0.0024	0.0014	0.0262	0.0142	0.0316	0.0587	0.0181	0.0833	7e-04
10	rs3004925	34399069	0.93	0.429746626914861	0.8	0.78786632127418	0.0270543324195727	0.0898322451028247	0.0211	0.0201	0.0179	0.005	0.1646	0.0064	0.0062	0.0637	8e-04	0.1273	0.1394	0.0365	0.0041	0.1144	0.0202	0.005	0.0057	0.0024	0.0014	0.0263	0.0142	0.0314	0.0589	0.0179	0.0837	7e-04
10	rs11009644	34401632	0.92	0.472297109457422	0.82	0.661616834019215	0.035104187628462	0.0745206892954474	0.0207	0.019	0.0171	0.0044	0.1648	0.0055	0.0056	0.0645	8e-04	0.1287	0.1409	0.0364	0.0042	0.1158	0.0202	0.0043	0.0051	0.0023	0.0017	0.0267	0.0144	0.0304	0.0588	0.0172	0.0856	7e-04
10	rs17640305	34402495	0.92	0.472297109457422	0.82	0.661616834019215	0.0356479994602656	0.0775045018373055	0.0207	0.019	0.0171	0.0044	0.1648	0.0055	0.0056	0.0646	8e-04	0.1288	0.1408	0.0364	0.0042	0.1159	0.0201	0.0043	0.005	0.0023	0.0017	0.0267	0.0144	0.0304	0.0588	0.0172	0.0856	7e-04
10	rs7896615	34414534	0.92	0.472297109457422	0.82	0.661616834019215	0.0398859867422977	0.0730110712971125	0.0206	0.0184	0.0172	0.0043	0.1647	0.0054	0.0055	0.0649	8e-04	0.1292	0.1406	0.0364	0.0042	0.1161	0.02	0.0043	0.0049	0.0023	0.0017	0.0267	0.0144	0.0303	0.0588	0.0171	0.086	7e-04
10	rs16935105	34422513	0.92	0.472297109457422	0.82	0.661616834019215	0.0420640450245757	0.0720117473988008	0.0205	0.0181	0.0172	0.0043	0.1647	0.0054	0.0054	0.065	8e-04	0.1295	0.1405	0.0363	0.0042	0.1162	0.02	0.0043	0.0049	0.0023	0.0017	0.0267	0.0144	0.0303	0.0588	0.0171	0.0863	8e-04
10	rs10827330	34424509	0.92	0.472297109457422	0.82	0.661616834019215	0.0461156557721512	0.0690480901970368	0.0204	0.0176	0.0174	0.0042	0.1646	0.0053	0.0053	0.0653	8e-04	0.13	0.1403	0.0363	0.0043	0.1163	0.0199	0.0043	0.0048	0.0024	0.0018	0.0268	0.0144	0.0302	0.0587	0.017	0.0866	8e-04
10	rs1778874	34427540	0.92	0.472297109457422	0.82	0.661616834019215	0.0455432552654452	0.0764072979413735	0.0204	0.0176	0.0174	0.0042	0.1646	0.0053	0.0053	0.0653	8e-04	0.13	0.1402	0.0363	0.0043	0.1163	0.0199	0.0043	0.0047	0.0024	0.0018	0.0268	0.0144	0.0302	0.0587	0.0171	0.0867	8e-04
10	rs1753583	34428128	0.92	0.472297109457422	0.82	0.661616834019215	0.044352443664539	0.0732259513449364	0.0204	0.0176	0.0174	0.0042	0.1646	0.0053	0.0053	0.0653	8e-04	0.13	0.1402	0.0363	0.0043	0.1163	0.0199	0.0043	0.0047	0.0024	0.0018	0.0268	0.0144	0.0302	0.0587	0.0171	0.0868	8e-04
10	rs77354000	34433796	0.92	0.472297109457422	0.82	0.661616834019215	0.0394934059652946	0.0824828111152438	0.0203	0.0175	0.0174	0.0042	0.1646	0.0052	0.0052	0.0653	8e-04	0.1301	0.14	0.0362	0.0043	0.1164	0.0199	0.0042	0.0047	0.0024	0.0017	0.0268	0.0145	0.0302	0.0588	0.0174	0.0869	8e-04
10	rs71495069	34443426	0.91	0.517562282080777	0.82	0.661616834019215	0.0258824934420729	0.0789773617711192	0.0198	0.0168	0.0173	0.0041	0.165	0.005	0.005	0.0658	8e-04	0.1303	0.1384	0.0354	0.0039	0.1165	0.0197	0.0041	0.0046	0.0024	0.001	0.0271	0.0147	0.0302	0.0594	0.0194	0.0882	9e-04
10	rs1274484	34456691	0.91	0.517562282080777	0.82	0.661616834019215	0.0249491436141726	0.0779451720202022	0.0198	0.0166	0.0175	0.004	0.1651	0.0049	0.005	0.066	8e-04	0.1305	0.1371	0.0352	0.0039	0.1168	0.0196	0.0041	0.0045	0.0024	0.001	0.0272	0.0148	0.0301	0.0595	0.0198	0.0887	9e-04
10	rs2009031	34460535	0.91	0.517562282080777	0.82	0.661616834019215	0.025892886197005	0.0952680550137495	0.0197	0.0164	0.0175	0.0041	0.1651	0.0049	0.0051	0.0659	8e-04	0.1304	0.137	0.0352	0.0039	0.1169	0.0196	0.0041	0.0045	0.0024	0.001	0.0274	0.0148	0.0302	0.0593	0.0198	0.0889	9e-04
10	rs588838	34461245	0.91	0.517562282080777	0.82	0.661616834019215	0.0261641426010976	0.0978316186615012	0.0197	0.0164	0.0175	0.0041	0.1651	0.0049	0.0051	0.0659	8e-04	0.1304	0.137	0.0352	0.0039	0.117	0.0196	0.0041	0.0045	0.0024	0.001	0.0274	0.0148	0.0302	0.0593	0.0199	0.0889	9e-04
10	rs79111567	34465073	0.91	0.517562282080777	0.82	0.661616834019215	0.0265113353916455	0.0951883754322282	0.0197	0.0164	0.0175	0.004	0.165	0.0049	0.0051	0.0658	8e-04	0.1304	0.1369	0.0352	0.0039	0.1169	0.0196	0.0041	0.0045	0.0024	0.001	0.0276	0.0148	0.0302	0.0591	0.0199	0.089	9e-04
10	rs1036731	34467741	0.91	0.517562282080777	0.82	0.661616834019215	0.0274206891990065	0.0939170803644566	0.0197	0.0163	0.0175	0.004	0.1649	0.0049	0.0051	0.0659	8e-04	0.1304	0.1369	0.0352	0.0039	0.1168	0.0196	0.0041	0.0045	0.0024	0.001	0.0277	0.0148	0.0302	0.0591	0.0199	0.089	9e-04
10	rs12254714	34468587	0.91	0.517562282080777	0.82	0.661616834019215	0.0271617214335942	0.0930469842341008	0.0197	0.0163	0.0175	0.004	0.1649	0.0049	0.0051	0.0658	8e-04	0.1304	0.1369	0.0352	0.0039	0.1168	0.0196	0.0041	0.0045	0.0024	0.001	0.0277	0.0148	0.0303	0.0591	0.02	0.089	9e-04
10	rs17461130	34480664	0.91	0.517562282080777	0.82	0.661616834019215	0.0299227146316239	0.0873545293519021	0.0197	0.016	0.0176	0.0039	0.165	0.0047	0.005	0.0661	8e-04	0.1306	0.1353	0.035	0.0039	0.1168	0.0193	0.0041	0.0043	0.0025	9e-04	0.0284	0.0146	0.0303	0.0591	0.0203	0.0906	0.001
10	rs117135538	34483082	0.91	0.517562282080777	0.82	0.661616834019215	0.0320224520576884	0.0902998883975837	0.0197	0.0159	0.0175	0.0038	0.1649	0.0046	0.0049	0.0662	8e-04	0.1307	0.135	0.0349	0.0039	0.1172	0.0192	0.0041	0.0043	0.0025	9e-04	0.0286	0.0145	0.0303	0.0589	0.0203	0.0913	0.001
10	rs2384135	34488793	0.9	0.565600701999265	0.82	0.661616834019215	0.0375568889797461	0.0799407688518191	0.0197	0.0157	0.0172	0.0037	0.1649	0.0044	0.0047	0.0664	8e-04	0.1306	0.1344	0.0347	0.0039	0.1178	0.019	0.0041	0.0042	0.0025	9e-04	0.029	0.0143	0.0304	0.0585	0.0203	0.0928	0.001
10	rs2786549	34489367	0.9	0.565600701999265	0.82	0.661616834019215	0.0376379282004076	0.0811330067505299	0.0197	0.0157	0.0172	0.0037	0.1649	0.0043	0.0047	0.0664	8e-04	0.1305	0.1344	0.0347	0.0039	0.1178	0.019	0.0041	0.0042	0.0025	9e-04	0.029	0.0143	0.0304	0.0585	0.0203	0.0929	0.001
10	rs118010449	34491885	0.9	0.565600701999265	0.82	0.661616834019215	0.0388128079983636	0.0738721523756238	0.0198	0.0156	0.0171	0.0037	0.1649	0.0043	0.0047	0.0664	8e-04	0.1304	0.1342	0.0347	0.0039	0.1179	0.0189	0.0041	0.0042	0.0025	9e-04	0.0291	0.0143	0.0304	0.0584	0.0204	0.0932	0.001
10	rs1121682	34492188	0.9	0.565600701999265	0.82	0.661616834019215	0.03867491112211	0.0779451720202022	0.0198	0.0156	0.0171	0.0037	0.1649	0.0043	0.0047	0.0664	8e-04	0.1304	0.1342	0.0347	0.0039	0.1179	0.0189	0.0041	0.0042	0.0025	9e-04	0.0291	0.0143	0.0304	0.0584	0.0204	0.0932	0.001
10	rs622408	34505150	0.9	0.565600701999265	0.82	0.661616834019215	0.0360400014287275	0.083993131630829	0.0198	0.0155	0.0171	0.0037	0.165	0.0043	0.0046	0.0664	8e-04	0.1302	0.1342	0.0345	0.0039	0.118	0.019	0.0041	0.0042	0.0025	9e-04	0.0292	0.0142	0.0303	0.0585	0.0204	0.0936	0.001
10	rs12773933	34509423	0.9	0.565600701999265	0.82	0.661616834019215	0.0372742022716056	0.0831610867550122	0.0198	0.0154	0.017	0.0037	0.1652	0.0043	0.0045	0.0664	8e-04	0.1302	0.1341	0.0346	0.0039	0.1182	0.019	0.0041	0.0041	0.0025	9e-04	0.0293	0.014	0.0303	0.0585	0.0203	0.094	0.001
10	rs78582426	34511704	0.9	0.565600701999265	0.82	0.661616834019215	0.0398719199499775	0.0904559840929823	0.0198	0.0152	0.017	0.0037	0.1654	0.0042	0.0044	0.0664	9e-04	0.1302	0.134	0.0346	0.0038	0.1184	0.0189	0.004	0.0041	0.0025	9e-04	0.0295	0.0138	0.0303	0.0584	0.0202	0.0944	0.001
10	rs2570326	34513830	0.9	0.565600701999265	0.82	0.661616834019215	0.0428570481300656	0.102791874711138	0.0198	0.0151	0.0169	0.0036	0.1656	0.0042	0.0043	0.0663	9e-04	0.1302	0.1338	0.0347	0.0038	0.1185	0.019	0.004	0.0041	0.0025	9e-04	0.0296	0.0136	0.0304	0.0583	0.0202	0.0948	0.001
10	rs10508799	34519133	0.9	0.565600701999265	0.82	0.661616834019215	0.0448231436692814	0.106595165313916	0.0198	0.0151	0.0169	0.0036	0.1657	0.0042	0.0043	0.0664	9e-04	0.13	0.1335	0.0347	0.0038	0.1188	0.0191	0.004	0.004	0.0025	9e-04	0.0298	0.0136	0.0305	0.0583	0.0201	0.0949	0.001
10	rs17462296	34521238	0.9	0.565600701999265	0.83	0.603719568470427	0.0461467348336353	0.107596088542821	0.0198	0.0151	0.0169	0.0036	0.1657	0.0042	0.0043	0.0665	9e-04	0.13	0.1334	0.0348	0.0038	0.1188	0.0191	0.0039	0.004	0.0025	9e-04	0.0298	0.0136	0.0305	0.0582	0.02	0.0949	0.001
10	rs117238752	34522468	0.9	0.565600701999265	0.83	0.603719568470427	0.0472119015856253	0.109945540879204	0.0198	0.015	0.0169	0.0036	0.1657	0.0042	0.0043	0.0665	9e-04	0.13	0.1334	0.0348	0.0038	0.1188	0.0191	0.0039	0.004	0.0025	8e-04	0.0298	0.0136	0.0305	0.0582	0.02	0.0949	0.001
10	rs11592647	34524792	0.9	0.565600701999265	0.83	0.603719568470427	0.0497345245801633	0.121629979884351	0.0197	0.015	0.0168	0.0036	0.1657	0.0042	0.0042	0.0666	9e-04	0.1301	0.1332	0.0348	0.0038	0.1189	0.0191	0.0039	0.004	0.0025	8e-04	0.03	0.0136	0.0306	0.0582	0.02	0.095	0.001
10	rs17462455	34525999	0.9	0.565600701999265	0.83	0.603719568470427	0.0521099314779091	0.115045199489055	0.0197	0.0149	0.0167	0.0035	0.1656	0.0041	0.0042	0.0665	8e-04	0.1303	0.1331	0.0347	0.0038	0.1193	0.0191	0.0038	0.0039	0.0025	8e-04	0.0302	0.0135	0.0306	0.0582	0.0199	0.0949	0.001
10	rs61840217	34529170	0.89	0.616467558766813	0.83	0.603719568470427	0.057608235370751	0.141728119479698	0.0198	0.0146	0.0161	0.0033	0.1659	0.0039	0.0038	0.0659	8e-04	0.1297	0.1331	0.0345	0.0037	0.1216	0.0189	0.0035	0.0035	0.0026	8e-04	0.0332	0.0133	0.031	0.0577	0.0197	0.0944	0.001
10	rs17462556	34530765	0.88	0.670214810425093	0.83	0.603719568470427	0.0631910785284134	0.128530212661988	0.0198	0.0145	0.0154	0.0031	0.1654	0.0037	0.0036	0.0659	8e-04	0.1291	0.1335	0.034	0.0036	0.1228	0.0186	0.0033	0.0033	0.0027	8e-04	0.035	0.0132	0.0317	0.058	0.019	0.094	0.001
10	rs138715035	34535781	0.88	0.670214810425093	0.83	0.603719568470427	0.0954472673243955	0.0776512785487973	0.02	0.014	0.0145	0.0029	0.1679	0.0035	0.0033	0.065	8e-04	0.1308	0.1345	0.0332	0.0036	0.1236	0.0171	0.0028	0.0029	0.0027	8e-04	0.0366	0.0133	0.0316	0.0584	0.0189	0.0925	0.001
10	rs2804541	34537601	0.88	0.670214810425093	0.83	0.603719568470427	0.0962498797434459	0.0769916772619954	0.02	0.014	0.0145	0.0029	0.1679	0.0035	0.0033	0.065	8e-04	0.1308	0.1344	0.0332	0.0036	0.1236	0.0171	0.0028	0.0029	0.0027	8e-04	0.0367	0.0133	0.0316	0.0584	0.0188	0.0924	0.001
10	rs11009696	34538563	0.88	0.670214810425093	0.83	0.603719568470427	0.0956475244084029	0.0822572181755954	0.02	0.014	0.0145	0.0029	0.1679	0.0035	0.0033	0.065	8e-04	0.1309	0.1344	0.0332	0.0036	0.1236	0.0171	0.0028	0.0029	0.0027	8e-04	0.0367	0.0133	0.0316	0.0584	0.0188	0.0924	0.001
10	rs1095687	34547562	0.87	0.726891327677376	0.83	0.603719568470427	0.0879372763593352	0.111550874796345	0.0201	0.0139	0.0145	0.0029	0.1678	0.0035	0.0033	0.065	8e-04	0.1305	0.1347	0.0332	0.0036	0.1238	0.0171	0.0028	0.0029	0.0027	8e-04	0.0368	0.0133	0.0316	0.0585	0.0188	0.0924	0.001
10	rs79250823	34561169	0.87	0.726891327677376	0.83	0.603719568470427	0.0894658226526445	0.115045199489055	0.0201	0.0139	0.0145	0.0029	0.1678	0.0035	0.0033	0.065	8e-04	0.1304	0.1346	0.0331	0.0036	0.124	0.0171	0.0028	0.0029	0.0027	8e-04	0.0368	0.0133	0.0316	0.0585	0.0188	0.0924	0.001
10	rs74745187	34564364	0.87	0.726891327677376	0.83	0.603719568470427	0.0896821154299553	0.114702484957293	0.0201	0.0139	0.0145	0.0029	0.1678	0.0035	0.0033	0.065	8e-04	0.1303	0.1346	0.0331	0.0036	0.1241	0.0171	0.0028	0.0029	0.0027	8e-04	0.0369	0.0133	0.0316	0.0585	0.0188	0.0924	0.001
10	rs118150729	34583790	0.87	0.726891327677376	0.83	0.603719568470427	0.0963505034103439	0.108600609017041	0.0201	0.0138	0.0146	0.003	0.1674	0.0034	0.0033	0.0651	8e-04	0.1299	0.1342	0.033	0.0036	0.125	0.017	0.0027	0.0029	0.0027	8e-04	0.0371	0.0133	0.0316	0.0585	0.0189	0.0922	0.0011
10	rs2582859	34584680	0.87	0.726891327677376	0.83	0.603719568470427	0.0964763758873686	0.108852299542982	0.0201	0.0138	0.0146	0.003	0.1674	0.0034	0.0033	0.0651	8e-04	0.1299	0.1342	0.033	0.0036	0.1251	0.017	0.0027	0.0029	0.0027	8e-04	0.0371	0.0133	0.0316	0.0585	0.0189	0.0922	0.0011
10	rs1121908	34589054	0.87	0.726891327677376	0.83	0.603719568470427	0.0981984979849607	0.119014199330991	0.0201	0.0137	0.0146	0.003	0.1675	0.0034	0.0033	0.0651	8e-04	0.1298	0.1341	0.033	0.0037	0.1252	0.017	0.0027	0.0029	0.0027	8e-04	0.0371	0.0133	0.0316	0.0585	0.0189	0.0922	0.0011
10	rs75659530	34600093	0.87	0.726891327677376	0.83	0.603719568470427	0.0986064829618845	0.115045199489055	0.0202	0.0136	0.0145	0.003	0.1676	0.0034	0.0033	0.0651	8e-04	0.1296	0.1342	0.033	0.0037	0.1255	0.0169	0.0026	0.0029	0.0027	8e-04	0.0373	0.0134	0.0316	0.0585	0.019	0.0922	0.0011
10	rs80063971	34605286	0.87	0.726891327677376	0.83	0.603719568470427	0.0959233089172042	0.121542442756729	0.0202	0.0136	0.0146	0.003	0.1677	0.0034	0.0033	0.0651	8e-04	0.1294	0.1342	0.033	0.0037	0.1255	0.0169	0.0026	0.0029	0.0027	8e-04	0.0373	0.0134	0.0316	0.0585	0.019	0.0922	0.0011
10	rs75052725	34610322	0.87	0.726891327677376	0.83	0.603719568470427	0.0955723970727511	0.121629979884351	0.0202	0.0136	0.0147	0.003	0.1676	0.0034	0.0033	0.065	8e-04	0.1295	0.1341	0.033	0.0037	0.1255	0.0169	0.0026	0.0029	0.0027	8e-04	0.0373	0.0134	0.0316	0.0585	0.019	0.0923	0.0011
10	rs3781128	34620220	0.87	0.726891327677376	0.83	0.603719568470427	0.084906974482429	0.126125596555621	0.0203	0.0136	0.0149	0.003	0.1672	0.0033	0.0032	0.065	8e-04	0.1293	0.1341	0.0329	0.0037	0.1255	0.0169	0.0025	0.0029	0.0027	8e-04	0.0373	0.0134	0.0314	0.0589	0.0189	0.0928	0.0011
10	rs80014091	34623962	0.87	0.726891327677376	0.83	0.603719568470427	0.0845821674091836	0.133571041827139	0.0203	0.0135	0.0149	0.0029	0.1673	0.0033	0.0032	0.065	8e-04	0.1293	0.1341	0.0328	0.0037	0.1256	0.0168	0.0025	0.0029	0.0027	8e-04	0.0373	0.0134	0.0314	0.059	0.0189	0.0927	0.0011
10	rs76595377	34634483	0.87	0.726891327677376	0.83	0.603719568470427	0.0844432073848052	0.122506652000453	0.0203	0.0135	0.0149	0.0029	0.1674	0.0033	0.0032	0.065	7e-04	0.1294	0.1341	0.0328	0.0036	0.1257	0.0168	0.0025	0.0029	0.0027	8e-04	0.0374	0.0134	0.0313	0.059	0.0189	0.0927	0.0011
10	rs7090721	34651987	0.86	0.78654304280128	0.83	0.603719568470427	0.0886039592612383	0.161755220868962	0.0203	0.0135	0.0149	0.0028	0.1678	0.0033	0.0031	0.065	7e-04	0.1296	0.134	0.0327	0.0035	0.1261	0.0167	0.0024	0.0029	0.0027	8e-04	0.0375	0.0133	0.0312	0.059	0.0189	0.0926	0.0011
10	rs7912604	34656697	0.86	0.78654304280128	0.83	0.603719568470427	0.0890102910543009	0.167030541089163	0.0203	0.0135	0.0149	0.0027	0.1678	0.0033	0.0031	0.065	7e-04	0.1296	0.134	0.0327	0.0035	0.1261	0.0167	0.0024	0.0029	0.0027	8e-04	0.0375	0.0133	0.0312	0.059	0.0189	0.0926	0.0011
10	rs117395143	34657923	0.86	0.78654304280128	0.83	0.603719568470427	0.0889145774730086	0.16663773850418	0.0203	0.0135	0.0149	0.0027	0.1678	0.0033	0.0031	0.0651	7e-04	0.1295	0.134	0.0327	0.0035	0.1261	0.0167	0.0024	0.003	0.0027	8e-04	0.0376	0.0133	0.0312	0.059	0.0189	0.0926	0.0011
10	rs17557746	34658076	0.86	0.78654304280128	0.83	0.603719568470427	0.088938499745983	0.165853107349619	0.0203	0.0135	0.0149	0.0027	0.1678	0.0033	0.0031	0.0651	7e-04	0.1295	0.134	0.0327	0.0035	0.1261	0.0167	0.0024	0.003	0.0027	8e-04	0.0376	0.0133	0.0312	0.059	0.0189	0.0926	0.0011
10	rs61842497	34669037	0.86	0.78654304280128	0.83	0.603719568470427	0.0932125405620923	0.210003689127119	0.0203	0.0134	0.0149	0.0027	0.168	0.0033	0.0031	0.0651	6e-04	0.1295	0.134	0.0327	0.0035	0.1262	0.0167	0.0024	0.003	0.0026	8e-04	0.0376	0.0133	0.0312	0.0591	0.0189	0.0926	0.0011
10	rs117300707	34673277	0.86	0.78654304280128	0.83	0.603719568470427	0.0947484451447188	0.222768759221642	0.0203	0.0134	0.015	0.0027	0.1681	0.0033	0.0031	0.0651	6e-04	0.1295	0.134	0.0327	0.0035	0.1262	0.0167	0.0024	0.003	0.0026	8e-04	0.0376	0.0133	0.0312	0.0591	0.0189	0.0927	0.0011
10	rs17473495	34675845	0.86	0.78654304280128	0.83	0.603719568470427	0.0958229658868539	0.226461027254061	0.0203	0.0134	0.0149	0.0027	0.1681	0.0033	0.0031	0.0651	6e-04	0.1295	0.134	0.0327	0.0034	0.1262	0.0167	0.0024	0.003	0.0026	8e-04	0.0377	0.0133	0.0312	0.0591	0.0189	0.0927	0.0011
10	rs4405256	34677647	0.86	0.78654304280128	0.83	0.603719568470427	0.0963253413011644	0.234234580008827	0.0203	0.0134	0.0149	0.0027	0.1681	0.0033	0.0032	0.0651	6e-04	0.1295	0.134	0.0327	0.0034	0.1262	0.0167	0.0024	0.003	0.0026	8e-04	0.0377	0.0133	0.0312	0.0591	0.0189	0.0927	0.0011
10	rs2796010	34685371	0.86	0.78654304280128	0.83	0.603719568470427	0.0924259987824755	0.224069653087461	0.0203	0.0134	0.015	0.0026	0.168	0.0032	0.0031	0.0651	6e-04	0.1295	0.134	0.0327	0.0034	0.1263	0.0167	0.0024	0.003	0.0026	8e-04	0.0377	0.0133	0.0312	0.0591	0.0188	0.0927	0.0011
10	rs4084000	34697864	0.86	0.78654304280128	0.83	0.603719568470427	0.0902122248674032	0.248908903717352	0.0202	0.0136	0.015	0.0025	0.168	0.0032	0.0031	0.0652	6e-04	0.1293	0.134	0.0326	0.0034	0.1263	0.0166	0.0023	0.0029	0.0026	8e-04	0.0378	0.0134	0.0313	0.0591	0.0189	0.0926	0.0011
10	rs4113503	34700119	0.86	0.78654304280128	0.83	0.603719568470427	0.0901156941386536	0.254993235137525	0.0202	0.0136	0.015	0.0025	0.1679	0.0032	0.0031	0.0652	6e-04	0.1293	0.1339	0.0326	0.0034	0.1263	0.0166	0.0023	0.0029	0.0026	8e-04	0.0379	0.0134	0.0314	0.0591	0.0189	0.0927	0.0011
10	rs76704655	34702615	0.86	0.78654304280128	0.83	0.603719568470427	0.0918876897782508	0.258961436124977	0.0202	0.0138	0.0151	0.0024	0.168	0.0032	0.0032	0.0653	6e-04	0.1291	0.1339	0.0325	0.0032	0.1264	0.0166	0.0023	0.003	0.0027	7e-04	0.038	0.0136	0.0315	0.059	0.0188	0.0926	0.0011
10	rs3851068	34704074	0.86	0.78654304280128	0.83	0.603719568470427	0.102587631125694	0.266266994424014	0.0198	0.0139	0.0151	0.0023	0.1681	0.0032	0.0032	0.0654	6e-04	0.129	0.1337	0.0323	0.0031	0.1265	0.0165	0.0023	0.0029	0.0028	7e-04	0.0382	0.0136	0.0317	0.0591	0.0188	0.0927	0.0011
10	rs2252655	34705559	0.85	0.849213100564478	0.84	0.549223467132668	0.110079292398465	0.328227830612835	0.0194	0.014	0.0152	0.0022	0.168	0.0031	0.0031	0.0655	6e-04	0.1288	0.1338	0.0323	0.0031	0.1268	0.0165	0.0023	0.0028	0.0028	7e-04	0.0382	0.0136	0.032	0.0592	0.0188	0.0929	0.0012
10	rs76158514	34706277	0.85	0.849213100564478	0.84	0.549223467132668	0.108798856549966	0.321531407595795	0.0193	0.014	0.0152	0.0021	0.1682	0.003	0.0031	0.0654	6e-04	0.1287	0.1339	0.0323	0.0031	0.1269	0.0164	0.0023	0.0028	0.0028	7e-04	0.0382	0.0136	0.032	0.0592	0.0187	0.093	0.0012
10	rs1774743	34726104	0.85	0.849213100564478	0.84	0.549223467132668	0.115181352087329	0.33742404712262	0.0188	0.0142	0.0153	0.0019	0.1691	0.0028	0.0029	0.0652	6e-04	0.1286	0.1341	0.0323	0.0031	0.127	0.0162	0.0021	0.0026	0.0028	7e-04	0.0382	0.0136	0.032	0.0593	0.0186	0.0935	0.0011
10	rs773937	34740212	0.85	0.849213100564478	0.84	0.549223467132668	0.114339772214825	0.343471944883084	0.0187	0.0142	0.0155	0.0018	0.1691	0.0027	0.0028	0.0654	5e-04	0.1285	0.134	0.0321	0.003	0.1275	0.0162	0.002	0.0025	0.0028	7e-04	0.0384	0.0137	0.0321	0.0594	0.0184	0.0937	0.0011
10	rs1030838	34743386	0.85	0.849213100564478	0.84	0.549223467132668	0.114032143156702	0.339272138323189	0.0187	0.0142	0.0155	0.0018	0.1694	0.0027	0.0028	0.0653	5e-04	0.1284	0.134	0.0321	0.003	0.1275	0.0162	0.0019	0.0025	0.0028	7e-04	0.0383	0.0137	0.0321	0.0594	0.0184	0.0937	0.0011
10	rs12779105	34747485	0.85	0.849213100564478	0.85	0.498060230126391	0.117472579980159	0.356660361560978	0.0186	0.0142	0.0155	0.0018	0.1695	0.0026	0.0027	0.0654	5e-04	0.1285	0.1341	0.0321	0.003	0.1276	0.0162	0.0018	0.0025	0.0028	7e-04	0.0383	0.0137	0.0321	0.0594	0.0183	0.0938	0.0011
10	rs2575985	34755329	0.85	0.849213100564478	0.86	0.450156947394433	0.11913023797046	0.39036681258758	0.0186	0.0142	0.0155	0.0018	0.1695	0.0026	0.0027	0.0654	5e-04	0.1285	0.1341	0.0321	0.003	0.1276	0.0162	0.0018	0.0025	0.0028	7e-04	0.0383	0.0137	0.0321	0.0594	0.0183	0.0938	0.0011
10	rs117725179	34767475	0.85	0.849213100564478	0.86	0.450156947394433	0.119072840574108	0.393320952643982	0.0186	0.0142	0.0155	0.0018	0.1695	0.0026	0.0027	0.0654	5e-04	0.1285	0.1341	0.0321	0.003	0.1277	0.0162	0.0018	0.0025	0.0028	7e-04	0.0383	0.0137	0.0321	0.0594	0.0183	0.0938	0.0011
10	rs117151905	34767895	0.85	0.849213100564478	0.86	0.450156947394433	0.119216365790635	0.397183414126187	0.0186	0.0142	0.0155	0.0018	0.1695	0.0026	0.0027	0.0654	5e-04	0.1285	0.1341	0.0321	0.003	0.1277	0.0162	0.0018	0.0025	0.0028	7e-04	0.0383	0.0137	0.0321	0.0594	0.0183	0.0938	0.0011
10	rs1780579	34786932	0.85	0.849213100564478	0.86	0.450156947394433	0.126676638868043	0.38601116241541	0.0185	0.0143	0.0154	0.0017	0.1696	0.0026	0.0026	0.0654	6e-04	0.1286	0.1342	0.0322	0.0029	0.1277	0.0161	0.0018	0.0025	0.0028	7e-04	0.0385	0.0136	0.032	0.0594	0.0182	0.0939	0.0011
10	rs117804930	34789296	0.85	0.849213100564478	0.86	0.450156947394433	0.127512629857175	0.383966154547333	0.0185	0.0143	0.0154	0.0017	0.1696	0.0026	0.0026	0.0654	6e-04	0.1286	0.1343	0.0322	0.0029	0.1277	0.0161	0.0018	0.0024	0.0028	7e-04	0.0386	0.0136	0.032	0.0594	0.0182	0.0939	0.0011
10	rs117410980	34792352	0.85	0.849213100564478	0.86	0.450156947394433	0.12838199431809	0.375943519655592	0.0185	0.0142	0.0154	0.0017	0.1696	0.0026	0.0026	0.0654	5e-04	0.1286	0.1343	0.0322	0.0029	0.1277	0.0161	0.0018	0.0024	0.0028	7e-04	0.0387	0.0136	0.032	0.0594	0.0182	0.094	0.0011
10	rs74928969	34797138	0.85	0.849213100564478	0.86	0.450156947394433	0.129074035926606	0.361046108028788	0.0185	0.0142	0.0154	0.0017	0.1697	0.0025	0.0026	0.0653	5e-04	0.1287	0.1343	0.0322	0.0029	0.1277	0.0161	0.0017	0.0024	0.0028	7e-04	0.0388	0.0136	0.0319	0.0594	0.0181	0.0941	0.0011
10	rs4934638	34802967	0.85	0.849213100564478	0.86	0.450156947394433	0.134135634922335	0.39525088067343	0.0184	0.0142	0.0154	0.0017	0.1697	0.0025	0.0025	0.0652	5e-04	0.1287	0.1344	0.0323	0.0028	0.1277	0.0161	0.0018	0.0025	0.0028	7e-04	0.0387	0.0136	0.0319	0.0595	0.0181	0.0942	0.0011
10	rs17568199	34813205	0.85	0.849213100564478	0.86	0.450156947394433	0.128923400481594	0.470433139609875	0.0181	0.0144	0.0156	0.0017	0.1695	0.0025	0.0025	0.0645	6e-04	0.1284	0.1346	0.0328	0.003	0.1277	0.0159	0.0019	0.0028	0.0028	7e-04	0.0383	0.0136	0.0322	0.0595	0.018	0.0944	0.0011
10	rs78404568	34813943	0.85	0.849213100564478	0.86	0.450156947394433	0.129013768972527	0.479223174678499	0.0181	0.0144	0.0156	0.0017	0.1695	0.0025	0.0025	0.0645	6e-04	0.1284	0.1346	0.0328	0.003	0.1277	0.0159	0.0019	0.0028	0.0028	7e-04	0.0383	0.0136	0.0322	0.0595	0.018	0.0944	0.0011
10	rs563507	34817988	0.85	0.849213100564478	0.87	0.405435896572436	0.12877287149879	0.463700501400909	0.0181	0.0143	0.0156	0.0016	0.1696	0.0025	0.0025	0.0645	5e-04	0.1283	0.1347	0.0328	0.003	0.1277	0.0159	0.002	0.0028	0.0028	7e-04	0.0383	0.0136	0.0322	0.0595	0.018	0.0944	0.001
10	rs1082127	34819773	0.85	0.849213100564478	0.87	0.405435896572436	0.126497931769006	0.499803800429346	0.018	0.0143	0.0157	0.0017	0.1693	0.0025	0.0025	0.0643	6e-04	0.1282	0.1349	0.033	0.003	0.1278	0.0158	0.002	0.0029	0.0028	7e-04	0.0382	0.0136	0.0323	0.0595	0.0179	0.0944	0.001
10	rs113028066	34823274	0.85	0.849213100564478	0.87	0.405435896572436	0.124719277112503	0.534354148285541	0.0179	0.0144	0.0157	0.0017	0.1692	0.0026	0.0025	0.0642	6e-04	0.1281	0.1351	0.0331	0.003	0.128	0.0158	0.0021	0.0029	0.0027	7e-04	0.0382	0.0136	0.0323	0.0594	0.0179	0.0944	0.0011
10	rs2985305	34834298	0.85	0.849213100564478	0.87	0.405435896572436	0.12539928656843	0.539656093393542	0.0179	0.0144	0.0157	0.0017	0.1692	0.0026	0.0025	0.0642	6e-04	0.1281	0.1351	0.0331	0.003	0.128	0.0158	0.0021	0.0029	0.0027	7e-04	0.0382	0.0136	0.0323	0.0594	0.0179	0.0944	0.0011
10	rs76742184	34876019	0.85	0.849213100564478	0.87	0.405435896572436	0.116620748156945	0.552826825909418	0.0179	0.0144	0.0156	0.0017	0.1691	0.0026	0.0025	0.0641	6e-04	0.1281	0.1353	0.0331	0.0029	0.1283	0.0158	0.0021	0.0029	0.0025	7e-04	0.0382	0.0136	0.0322	0.0594	0.0178	0.0945	0.0011
10	rs79314309	34883101	0.85	0.849213100564478	0.87	0.405435896572436	0.117814377124646	0.567206182977815	0.0179	0.0144	0.0156	0.0017	0.1691	0.0026	0.0025	0.0641	6e-04	0.1281	0.1353	0.0331	0.0029	0.1283	0.0158	0.0021	0.0029	0.0025	7e-04	0.0382	0.0136	0.0322	0.0594	0.0178	0.0945	0.0011
10	rs117039208	34885422	0.85	0.849213100564478	0.87	0.405435896572436	0.118271053221698	0.572444401878954	0.0179	0.0144	0.0156	0.0017	0.1691	0.0026	0.0025	0.0641	6e-04	0.1281	0.1353	0.0331	0.0029	0.1283	0.0158	0.0021	0.0029	0.0025	7e-04	0.0382	0.0136	0.0322	0.0594	0.0178	0.0945	0.0011
10	rs7080914	34885870	0.85	0.849213100564478	0.87	0.405435896572436	0.119101537157303	0.581105786254353	0.0179	0.0144	0.0156	0.0017	0.1691	0.0026	0.0025	0.0641	6e-04	0.1281	0.1353	0.0331	0.0029	0.1284	0.0158	0.0021	0.0029	0.0025	7e-04	0.0382	0.0136	0.0322	0.0594	0.0178	0.0945	0.0011
10	rs61841121	34889569	0.85	0.849213100564478	0.88	0.363814363818289	0.119302531683859	0.583382816363233	0.0179	0.0144	0.0156	0.0017	0.169	0.0026	0.0025	0.0641	6e-04	0.1281	0.1353	0.0331	0.0029	0.1284	0.0158	0.0021	0.0029	0.0025	7e-04	0.0382	0.0136	0.0322	0.0593	0.0178	0.0945	0.0011
10	rs2496725	34898243	0.85	0.849213100564478	0.88	0.363814363818289	0.118843420175704	0.568903781967514	0.0179	0.0145	0.0155	0.0017	0.1691	0.0026	0.0025	0.064	6e-04	0.1281	0.1354	0.0331	0.0029	0.1284	0.0158	0.0021	0.0029	0.0025	7e-04	0.0382	0.0136	0.0322	0.0593	0.0177	0.0946	0.0011
10	rs72798446	34898820	0.85	0.849213100564478	0.88	0.363814363818289	0.11875745730914	0.566781976218896	0.0179	0.0145	0.0155	0.0017	0.169	0.0026	0.0025	0.064	6e-04	0.1281	0.1354	0.0331	0.0029	0.1285	0.0158	0.0021	0.0029	0.0025	7e-04	0.0382	0.0136	0.0322	0.0593	0.0177	0.0946	0.0011
10	rs117820094	34907886	0.85	0.849213100564478	0.88	0.363814363818289	0.116167991530784	0.555076423673834	0.0179	0.0145	0.0155	0.0017	0.169	0.0026	0.0025	0.064	6e-04	0.1281	0.1354	0.0331	0.0029	0.1285	0.0158	0.0021	0.003	0.0025	7e-04	0.0381	0.0136	0.0322	0.0593	0.0177	0.0946	0.0011
10	rs10508808	34914171	0.85	0.849213100564478	0.88	0.363814363818289	0.11461987737875	0.550719869051813	0.0179	0.0145	0.0155	0.0017	0.169	0.0026	0.0025	0.064	6e-04	0.1281	0.1354	0.0331	0.0029	0.1284	0.0158	0.0021	0.003	0.0025	7e-04	0.0381	0.0137	0.0322	0.0593	0.0177	0.0946	0.0011
10	rs2067650	34948362	0.85	0.849213100564478	0.88	0.363814363818289	0.107770379557967	0.508042580981229	0.0178	0.0145	0.0155	0.0018	0.1686	0.0026	0.0026	0.0638	7e-04	0.1279	0.1356	0.0331	0.003	0.1286	0.0158	0.0022	0.003	0.0026	7e-04	0.038	0.0137	0.0323	0.0593	0.0175	0.0947	0.0012
10	rs55735806	34950516	0.85	0.849213100564478	0.88	0.363814363818289	0.106025153363216	0.492964463800736	0.0178	0.0145	0.0154	0.0018	0.1685	0.0026	0.0026	0.0637	7e-04	0.128	0.1357	0.0331	0.003	0.1287	0.0158	0.0022	0.003	0.0026	7e-04	0.038	0.0137	0.0323	0.0592	0.0175	0.0947	0.0012
10	rs78009943	34957570	0.84	0.914942008907111	0.88	0.363814363818289	0.117046188983006	0.484381419012893	0.0178	0.0146	0.0153	0.0018	0.1679	0.0027	0.0026	0.0632	8e-04	0.1281	0.1357	0.0331	0.0031	0.1288	0.0157	0.0023	0.0034	0.0029	7e-04	0.0384	0.0136	0.0322	0.059	0.0172	0.0949	0.0013
10	rs10827392	34979189	0.84	0.914942008907111	0.88	0.363814363818289	0.138024735310606	0.467063653826791	0.0178	0.0147	0.0151	0.0019	0.1671	0.0027	0.0027	0.0627	9e-04	0.1281	0.1358	0.033	0.0032	0.1288	0.0155	0.0024	0.0037	0.0032	8e-04	0.0387	0.0136	0.0323	0.0588	0.0169	0.0952	0.0014
10	rs2477009	34984959	0.84	0.914942008907111	0.88	0.363814363818289	0.135528017106751	0.462491324204394	0.0178	0.0148	0.0151	0.0018	0.1671	0.0027	0.0027	0.0626	9e-04	0.128	0.1358	0.033	0.0032	0.1288	0.0155	0.0024	0.0037	0.0032	8e-04	0.0387	0.0136	0.0323	0.0588	0.0169	0.0952	0.0015
10	rs79996802	34998474	0.83	0.983767787599247	0.88	0.363814363818289	0.148154757210224	0.475025736722958	0.0178	0.0148	0.0148	0.0019	0.1647	0.0028	0.0027	0.0631	0.0011	0.1279	0.1361	0.0328	0.0033	0.1286	0.0151	0.0025	0.0036	0.0033	9e-04	0.0398	0.0134	0.0325	0.0596	0.0165	0.0958	0.0016
10	rs11009881	34998488	0.83	0.983767787599247	0.88	0.363814363818289	0.146523381570954	0.465044999955938	0.0179	0.0148	0.0148	0.0019	0.1646	0.0028	0.0027	0.0631	0.0011	0.1279	0.1361	0.0327	0.0033	0.1286	0.0151	0.0025	0.0036	0.0033	9e-04	0.0398	0.0134	0.0325	0.0596	0.0165	0.0961	0.0016
10	rs10508810	34999031	0.84	0.914942008907111	0.88	0.363814363818289	0.142363981982807	0.45645788601567	0.0179	0.0148	0.0148	0.0019	0.1651	0.003	0.0028	0.0632	0.0011	0.1278	0.1359	0.0329	0.0032	0.1283	0.0151	0.0025	0.0037	0.0032	9e-04	0.0398	0.0132	0.0324	0.0596	0.0164	0.0961	0.0016
10	rs79764561	35003567	0.84	0.914942008907111	0.88	0.363814363818289	0.124188663068277	0.425557653857515	0.0179	0.015	0.0147	0.0019	0.166	0.003	0.0028	0.0633	0.0011	0.1275	0.1362	0.033	0.0032	0.1277	0.015	0.0025	0.0037	0.003	9e-04	0.0397	0.0134	0.0324	0.0591	0.0163	0.0963	0.0016
10	rs11593692	35004417	0.84	0.914942008907111	0.88	0.363814363818289	0.124070935663717	0.428055649671437	0.0179	0.015	0.0147	0.0019	0.166	0.003	0.0028	0.0633	0.0011	0.1274	0.1363	0.033	0.0032	0.1277	0.015	0.0025	0.0037	0.003	9e-04	0.0397	0.0134	0.0324	0.059	0.0163	0.0963	0.0015
10	rs4622208	35006068	0.84	0.914942008907111	0.89	0.325204496311925	0.120339493024542	0.436366471005598	0.0179	0.0151	0.0147	0.0019	0.1662	0.003	0.0028	0.0632	0.0011	0.1273	0.1365	0.033	0.0032	0.1277	0.015	0.0026	0.0037	0.003	9e-04	0.0396	0.0134	0.0324	0.0589	0.0162	0.0964	0.0015
10	rs117053055	35013241	0.84	0.914942008907111	0.89	0.325204496311925	0.119647576038209	0.425294936081538	0.0179	0.0151	0.0147	0.0019	0.1662	0.003	0.0028	0.0632	0.0011	0.1273	0.1365	0.033	0.0032	0.1277	0.015	0.0026	0.0037	0.003	9e-04	0.0396	0.0134	0.0324	0.0589	0.0162	0.0964	0.0015
10	rs76651553	35013782	0.84	0.914942008907111	0.89	0.325204496311925	0.12071529958346	0.422801301298662	0.0179	0.0151	0.0147	0.0019	0.1662	0.003	0.0028	0.0632	0.0011	0.1273	0.1364	0.033	0.0032	0.1277	0.015	0.0026	0.0037	0.003	9e-04	0.0396	0.0134	0.0324	0.0589	0.0162	0.0963	0.0015
10	rs78344428	35020349	0.84	0.914942008907111	0.89	0.325204496311925	0.120339493024542	0.42227683018828	0.0179	0.0151	0.0147	0.0019	0.1662	0.003	0.0028	0.0632	0.0011	0.1273	0.1364	0.033	0.0032	0.1277	0.015	0.0026	0.0037	0.003	9e-04	0.0396	0.0134	0.0324	0.0589	0.0162	0.0963	0.0015
10	rs11009906	35027892	0.84	0.914942008907111	0.89	0.325204496311925	0.114004202153156	0.408962736705235	0.0179	0.0152	0.0147	0.0019	0.1665	0.003	0.0028	0.0632	0.0011	0.1272	0.1365	0.033	0.0032	0.1277	0.015	0.0026	0.0037	0.003	9e-04	0.0396	0.0134	0.0324	0.0588	0.0162	0.0962	0.0015
10	rs78928156	35030500	0.84	0.914942008907111	0.89	0.325204496311925	0.109533293739745	0.359791480993366	0.0179	0.0153	0.0146	0.0019	0.1667	0.003	0.0028	0.0632	0.0011	0.1271	0.1366	0.033	0.0032	0.1276	0.015	0.0026	0.0037	0.0029	9e-04	0.0396	0.0135	0.0323	0.0587	0.0162	0.0962	0.0015
10	rs61843487	35036853	0.84	0.914942008907111	0.89	0.325204496311925	0.105145874457183	0.384988280351675	0.0179	0.0153	0.0147	0.0019	0.167	0.003	0.0028	0.0631	0.0011	0.1269	0.1367	0.0331	0.0032	0.1274	0.0149	0.0026	0.0037	0.0029	9e-04	0.0396	0.0135	0.0323	0.0587	0.0161	0.0963	0.0015
10	rs17578605	35041310	0.84	0.914942008907111	0.89	0.325204496311925	0.104350475096526	0.383583052658114	0.0179	0.0153	0.0148	0.0019	0.1671	0.003	0.0028	0.063	0.0011	0.1269	0.1368	0.0331	0.0032	0.1273	0.0149	0.0026	0.0037	0.0029	9e-04	0.0396	0.0135	0.0323	0.0587	0.0161	0.0963	0.0015
10	rs10827415	35042616	0.84	0.914942008907111	0.89	0.325204496311925	0.103453560146393	0.380267312347481	0.0179	0.0153	0.0148	0.0019	0.1671	0.003	0.0028	0.063	0.0011	0.1269	0.1368	0.0331	0.0032	0.1272	0.0149	0.0026	0.0037	0.0029	9e-04	0.0396	0.0135	0.0323	0.0587	0.0161	0.0963	0.0015
10	rs10764002	35053262	0.84	0.914942008907111	0.89	0.325204496311925	0.100998903909787	0.365950976306509	0.0179	0.0153	0.0148	0.0019	0.1672	0.003	0.0028	0.063	0.0011	0.1269	0.1368	0.0331	0.0032	0.1272	0.0149	0.0026	0.0037	0.0029	9e-04	0.0396	0.0135	0.0322	0.0586	0.0161	0.0963	0.0015
10	rs77594873	35071485	0.84	0.914942008907111	0.89	0.325204496311925	0.0898746535590567	0.333859399609434	0.0179	0.0153	0.0149	0.0019	0.1672	0.003	0.0029	0.063	0.001	0.1266	0.137	0.0332	0.0032	0.1268	0.0149	0.0026	0.0037	0.0028	9e-04	0.0394	0.0136	0.0321	0.0586	0.0161	0.0966	0.0016
10	rs61840971	35084888	0.84	0.914942008907111	0.89	0.325204496311925	0.0874393606792596	0.328227830612835	0.0179	0.0153	0.0149	0.002	0.1672	0.0031	0.0029	0.063	0.001	0.1265	0.137	0.0332	0.0032	0.1268	0.0149	0.0026	0.0037	0.0027	9e-04	0.0394	0.0136	0.0321	0.0586	0.0161	0.0967	0.0016
10	rs7100054	35096266	0.84	0.914942008907111	0.89	0.325204496311925	0.0875103815403553	0.332755372513096	0.0179	0.0153	0.0149	0.002	0.1672	0.0031	0.0029	0.063	0.001	0.1265	0.137	0.0332	0.0032	0.1268	0.0149	0.0026	0.0037	0.0027	9e-04	0.0394	0.0136	0.0321	0.0586	0.0161	0.0967	0.0016
10	rs12763993	35100738	0.84	0.914942008907111	0.89	0.325204496311925	0.0833138191725159	0.302046984679206	0.0179	0.0153	0.015	0.002	0.1666	0.003	0.0029	0.0631	0.001	0.1263	0.1373	0.0332	0.0031	0.1266	0.015	0.0026	0.0037	0.0027	9e-04	0.0397	0.0136	0.0322	0.0586	0.016	0.0969	0.0016
10	rs78472250	35101464	0.84	0.914942008907111	0.9	0.289513196358555	0.0806787863672194	0.267069877555314	0.0178	0.0154	0.015	0.002	0.1663	0.003	0.003	0.0632	0.001	0.1263	0.1373	0.0332	0.0031	0.1266	0.0151	0.0026	0.0037	0.0027	9e-04	0.0398	0.0137	0.0322	0.0586	0.016	0.0969	0.0016
10	rs11592914	35104735	0.84	0.914942008907111	0.9	0.289513196358555	0.0789817203164618	0.257825700739154	0.0178	0.0154	0.015	0.002	0.1662	0.003	0.003	0.0632	0.001	0.1262	0.1373	0.0332	0.0031	0.1266	0.0151	0.0026	0.0037	0.0027	9e-04	0.0398	0.0137	0.0322	0.0586	0.016	0.097	0.0016
10	rs11009958	35105887	0.84	0.914942008907111	0.9	0.289513196358555	0.0776802096738393	0.241424953590957	0.0178	0.0154	0.015	0.002	0.1662	0.0031	0.003	0.0632	0.001	0.1261	0.1374	0.0332	0.0031	0.1266	0.0151	0.0027	0.0038	0.0027	9e-04	0.0398	0.0137	0.0322	0.0586	0.016	0.097	0.0016
10	rs10827435	35108896	0.84	0.914942008907111	0.89	0.325204496311925	0.0771766077690399	0.252621592306637	0.0178	0.0154	0.0151	0.0021	0.1666	0.0031	0.003	0.0617	9e-04	0.1259	0.1373	0.0334	0.0032	0.1265	0.0148	0.0027	0.0037	0.0026	9e-04	0.0397	0.0138	0.0335	0.0585	0.016	0.097	0.0016
10	rs117835086	35109874	0.84	0.914942008907111	0.89	0.325204496311925	0.0775048044002531	0.249919729101347	0.0178	0.0154	0.0151	0.0021	0.1666	0.0031	0.003	0.0617	9e-04	0.1259	0.1373	0.0334	0.0032	0.1265	0.0148	0.0027	0.0037	0.0026	9e-04	0.0397	0.0138	0.0335	0.0585	0.016	0.097	0.0016
10	rs10827437	35111495	0.84	0.914942008907111	0.89	0.325204496311925	0.0782961407434345	0.240980459697896	0.0178	0.0154	0.0151	0.0021	0.1667	0.0031	0.003	0.0616	9e-04	0.1257	0.1373	0.0335	0.0032	0.1265	0.0148	0.0027	0.0037	0.0026	9e-04	0.0397	0.0138	0.0336	0.0585	0.016	0.0969	0.0016
10	rs10764009	35118015	0.84	0.914942008907111	0.89	0.325204496311925	0.0679054648301647	0.229297815507276	0.0178	0.0154	0.0153	0.0021	0.1666	0.0037	0.003	0.0616	9e-04	0.1251	0.1371	0.0338	0.0032	0.1264	0.0145	0.0028	0.0038	0.0026	9e-04	0.0396	0.0138	0.0337	0.0584	0.0159	0.0969	0.0016
10	rs4934517	35123628	0.84	0.914942008907111	0.88	0.363814363818289	0.0632486382279661	0.226134444403144	0.0178	0.0155	0.0154	0.0022	0.1666	0.0038	0.0031	0.0614	0.001	0.1245	0.137	0.0339	0.0032	0.1264	0.0145	0.003	0.0039	0.0026	8e-04	0.0397	0.0138	0.0337	0.0584	0.0159	0.097	0.0016
10	rs79056513	35125023	0.84	0.914942008907111	0.88	0.363814363818289	0.054751965512248	0.195206015803662	0.0178	0.0155	0.0155	0.0022	0.1668	0.0038	0.0031	0.0609	0.001	0.1245	0.137	0.0339	0.0033	0.1263	0.0145	0.003	0.0039	0.0026	8e-04	0.0397	0.0139	0.0337	0.0584	0.0158	0.0971	0.0016
10	rs117654886	35125543	0.84	0.914942008907111	0.88	0.363814363818289	0.051890898956788	0.192517260682641	0.0177	0.0156	0.0156	0.0023	0.1669	0.0038	0.0031	0.0607	0.001	0.1245	0.137	0.0339	0.0033	0.1262	0.0145	0.0031	0.0039	0.0026	8e-04	0.0397	0.0139	0.0337	0.0584	0.0158	0.0972	0.0016
10	rs12220628	35132742	0.84	0.914942008907111	0.88	0.363814363818289	0.0489700265771862	0.173259675658703	0.0177	0.0156	0.0156	0.0023	0.1669	0.0038	0.0032	0.0607	0.001	0.1244	0.137	0.0338	0.0034	0.1261	0.0145	0.0031	0.0039	0.0026	9e-04	0.0396	0.0139	0.0337	0.0584	0.0158	0.0972	0.0016
10	rs76269321	35145881	0.84	0.914942008907111	0.88	0.363814363818289	0.0427241767170193	0.148737755876929	0.0177	0.0156	0.0158	0.0023	0.1669	0.0039	0.0032	0.0606	0.001	0.1244	0.1371	0.0338	0.0034	0.1259	0.0145	0.0031	0.0039	0.0026	9e-04	0.0396	0.0139	0.0337	0.0583	0.0158	0.0973	0.0016
10	rs2504253	35147228	0.84	0.914942008907111	0.88	0.363814363818289	0.0399141305707836	0.140895232117075	0.0177	0.0156	0.0159	0.0023	0.1669	0.0039	0.0032	0.0605	0.001	0.1243	0.1371	0.0338	0.0034	0.1257	0.0146	0.0031	0.0039	0.0026	9e-04	0.0395	0.0139	0.0337	0.0584	0.0157	0.0973	0.0016
10	rs2504252	35148770	0.84	0.914942008907111	0.88	0.363814363818289	0.0391868226266934	0.115817726184266	0.0177	0.0156	0.0159	0.0023	0.1669	0.0039	0.0032	0.0605	0.001	0.1243	0.1371	0.0338	0.0034	0.1257	0.0146	0.0031	0.004	0.0026	9e-04	0.0395	0.0139	0.0337	0.0583	0.0157	0.0973	0.0016
10	rs55996495	35158001	0.84	0.914942008907111	0.88	0.363814363818289	0.0256546041764494	0.140248667790305	0.0176	0.0158	0.0159	0.0025	0.1675	0.0041	0.0033	0.0597	9e-04	0.1237	0.1389	0.0336	0.0032	0.1241	0.0149	0.0034	0.0041	0.0025	8e-04	0.0394	0.0141	0.0336	0.0578	0.0155	0.0978	0.0017
10	rs75788466	35160070	0.84	0.914942008907111	0.87	0.405435896572436	0.0252133215495182	0.121279973499453	0.0176	0.0158	0.016	0.0025	0.1675	0.0041	0.0033	0.0597	9e-04	0.1236	0.1389	0.0337	0.0032	0.124	0.0149	0.0034	0.0041	0.0025	8e-04	0.0394	0.0141	0.0336	0.0578	0.0155	0.0979	0.0017
10	rs117336288	35161685	0.84	0.914942008907111	0.87	0.405435896572436	0.0249795243071164	0.110451525745496	0.0176	0.0158	0.016	0.0025	0.1675	0.0041	0.0033	0.0597	9e-04	0.1235	0.1389	0.0337	0.0032	0.124	0.0149	0.0034	0.0041	0.0025	8e-04	0.0394	0.0141	0.0336	0.0578	0.0155	0.0979	0.0017
10	rs16935780	35173730	0.84	0.914942008907111	0.87	0.405435896572436	0.0228684389947096	0.113335520158137	0.0176	0.0158	0.0161	0.0025	0.1676	0.0041	0.0033	0.0595	9e-04	0.1232	0.1389	0.0337	0.0032	0.1239	0.0149	0.0035	0.0042	0.0025	8e-04	0.0392	0.0141	0.0337	0.0579	0.0155	0.098	0.0017
10	rs2504249	35174347	0.84	0.914942008907111	0.87	0.405435896572436	0.0227545235456755	0.111720374833512	0.0176	0.0158	0.0161	0.0025	0.1676	0.0041	0.0033	0.0595	9e-04	0.1232	0.1389	0.0337	0.0032	0.1239	0.0149	0.0035	0.0042	0.0025	8e-04	0.0392	0.0141	0.0337	0.0579	0.0155	0.098	0.0017
10	rs75711097	35178745	0.84	0.914942008907111	0.87	0.405435896572436	0.0132662693693349	0.135206467687963	0.0178	0.0161	0.0166	0.0028	0.1668	0.0044	0.0036	0.0587	9e-04	0.1215	0.139	0.0339	0.0031	0.1241	0.0154	0.0037	0.0045	0.0025	8e-04	0.0388	0.0145	0.0341	0.0584	0.0155	0.0974	0.0017
10	rs56273620	35184378	0.84	0.914942008907111	0.87	0.405435896572436	0.00361247880334459	0.114274638634281	0.018	0.0166	0.0173	0.0033	0.1654	0.005	0.0041	0.0574	0.0011	0.118	0.1385	0.0342	0.0034	0.1245	0.0164	0.0041	0.005	0.0025	8e-04	0.0378	0.0153	0.0349	0.0595	0.0153	0.0963	0.0017
10	rs111923222	35192438	0.84	0.914942008907111	0.87	0.405435896572436	0.00203921759831972	0.0868162252304122	0.0181	0.0167	0.0176	0.0034	0.1651	0.0052	0.0043	0.0568	0.0012	0.1167	0.1387	0.0343	0.0036	0.1246	0.0165	0.0043	0.0052	0.0026	8e-04	0.0374	0.0157	0.0351	0.06	0.0152	0.0956	0.0018
10	rs4469833	35194388	0.84	0.914942008907111	0.87	0.405435896572436	0.002304775140151	0.10551490772154	0.0181	0.0167	0.0176	0.0034	0.1651	0.0052	0.0043	0.0568	0.0012	0.1166	0.1387	0.0343	0.0036	0.1246	0.0165	0.0043	0.0052	0.0026	8e-04	0.0375	0.0157	0.0351	0.06	0.0152	0.0956	0.0018
10	rs11596189	35194846	0.84	0.914942008907111	0.87	0.405435896572436	0.00216872784411615	0.103120468461407	0.0181	0.0167	0.0176	0.0034	0.1651	0.0052	0.0043	0.0567	0.0012	0.1166	0.1387	0.0343	0.0036	0.1246	0.0165	0.0043	0.0052	0.0026	8e-04	0.0375	0.0157	0.0351	0.06	0.0152	0.0956	0.0018
10	rs2504243	35199225	0.84	0.914942008907111	0.86	0.450156947394433	0.00207061876919656	0.0981539405805051	0.0183	0.0168	0.0178	0.0035	0.1656	0.0052	0.0043	0.0559	0.0012	0.1154	0.1394	0.0345	0.0037	0.1244	0.0165	0.0043	0.0052	0.0025	8e-04	0.0379	0.016	0.0348	0.0602	0.0151	0.0954	0.0018
10	rs72787733	35199428	0.84	0.914942008907111	0.86	0.450156947394433	0.00204070413514779	0.0947903717034728	0.0183	0.0168	0.0178	0.0035	0.1656	0.0052	0.0043	0.0559	0.0012	0.1154	0.1394	0.0345	0.0037	0.1244	0.0165	0.0043	0.0052	0.0025	8e-04	0.0379	0.016	0.0349	0.0602	0.0151	0.0954	0.0018
10	rs17581595	35205349	0.84	0.914942008907111	0.85	0.498060230126391	0.00194444836876208	0.0962262556519893	0.0184	0.0168	0.0178	0.0035	0.1656	0.0052	0.0043	0.0559	0.0012	0.1153	0.1395	0.0345	0.0037	0.1243	0.0165	0.0043	0.0052	0.0025	8e-04	0.0379	0.016	0.0349	0.0602	0.0151	0.0953	0.0018
10	rs11597065	35212149	0.84	0.914942008907111	0.85	0.498060230126391	0.00196888365477114	0.0957466836223474	0.0185	0.0168	0.0179	0.0035	0.1655	0.0052	0.0043	0.0559	0.0012	0.1152	0.1395	0.0345	0.0037	0.1242	0.0165	0.0043	0.0053	0.0025	8e-04	0.0379	0.016	0.035	0.0602	0.015	0.0953	0.0018
10	rs72787742	35219106	0.84	0.914942008907111	0.85	0.498060230126391	0.00136205150391559	0.104108688783079	0.0186	0.0169	0.0179	0.0035	0.1648	0.0052	0.0043	0.0561	0.0012	0.1149	0.1397	0.0345	0.0037	0.1245	0.0167	0.0043	0.0052	0.0024	8e-04	0.038	0.0161	0.0351	0.06	0.0152	0.0949	0.0018
10	rs11596962	35231376	0.84	0.914942008907111	0.85	0.498060230126391	0.00131661314522993	0.111466161670666	0.0186	0.0169	0.0179	0.0035	0.1645	0.0052	0.0043	0.0562	0.0012	0.1147	0.1398	0.0345	0.0037	0.1247	0.0168	0.0043	0.0052	0.0024	8e-04	0.038	0.0161	0.0351	0.0599	0.0155	0.0947	0.0018
10	rs11010052	35244071	0.84	0.914942008907111	0.85	0.498060230126391	0.00131869876002244	0.103696486231095	0.0187	0.0169	0.0179	0.0035	0.1643	0.0052	0.0043	0.0562	0.0012	0.1147	0.1399	0.0345	0.0037	0.1247	0.0169	0.0043	0.0052	0.0024	8e-04	0.038	0.0161	0.0351	0.0598	0.0156	0.0946	0.0018
10	rs12254380	35244427	0.84	0.914942008907111	0.85	0.498060230126391	0.00122845969918629	0.0950290950788296	0.0187	0.017	0.0179	0.0036	0.1641	0.0052	0.0044	0.0562	0.0013	0.1146	0.1398	0.0345	0.0037	0.1247	0.0169	0.0043	0.0051	0.0024	9e-04	0.038	0.0161	0.0351	0.0598	0.0156	0.0947	0.0018
10	rs11010055	35250069	0.84	0.914942008907111	0.85	0.498060230126391	0.00108248880931901	0.130142647632455	0.0188	0.0176	0.0179	0.0035	0.1631	0.0051	0.0042	0.0564	0.0013	0.1143	0.1409	0.0343	0.0037	0.1245	0.0169	0.0042	0.0047	0.0023	9e-04	0.0383	0.0164	0.0354	0.0595	0.0152	0.0953	0.0018
10	rs4007288	35257886	0.84	0.914942008907111	0.85	0.498060230126391	0.00170814065132947	0.216838146748	0.0193	0.0186	0.0184	0.0032	0.1598	0.005	0.0042	0.0558	0.0011	0.114	0.1444	0.0342	0.0036	0.1251	0.0173	0.0039	0.004	0.0022	8e-04	0.0382	0.0172	0.0364	0.0581	0.0151	0.0951	0.0015
10	rs2812967	35269199	0.84	0.914942008907111	0.85	0.498060230126391	0.00307481444432883	0.225155616494644	0.0202	0.0189	0.0182	0.0031	0.1593	0.0048	0.0041	0.0548	0.001	0.1147	0.1448	0.034	0.0035	0.1262	0.0173	0.0037	0.0039	0.0021	7e-04	0.0382	0.0175	0.0366	0.0574	0.0149	0.0952	0.0014
10	rs35350223	35283761	0.84	0.914942008907111	0.85	0.498060230126391	0.00333726297495252	0.249470313126324	0.0203	0.0189	0.0182	0.0031	0.1592	0.0047	0.004	0.0549	0.001	0.1147	0.1449	0.034	0.0034	0.1263	0.0172	0.0037	0.0038	0.0021	7e-04	0.0382	0.0175	0.0366	0.0574	0.0148	0.0953	0.0014
10	rs2804044	35284461	0.84	0.914942008907111	0.85	0.498060230126391	0.00333285797221002	0.248908903717352	0.0203	0.0189	0.0182	0.0031	0.1592	0.0047	0.004	0.0549	0.001	0.1147	0.1449	0.034	0.0034	0.1263	0.0172	0.0037	0.0038	0.0021	7e-04	0.0382	0.0175	0.0366	0.0574	0.0148	0.0953	0.0014
10	rs17582416	35287650	0.84	0.914942008907111	0.85	0.498060230126391	0.0034715749306627	0.255672128969427	0.0203	0.0189	0.0182	0.0031	0.1592	0.0047	0.004	0.0549	0.001	0.1147	0.1449	0.034	0.0034	0.1263	0.0172	0.0037	0.0038	0.0021	7e-04	0.0382	0.0175	0.0366	0.0574	0.0148	0.0953	0.0014
10	rs11545108	35299006	0.84	0.914942008907111	0.85	0.498060230126391	0.00358440867022061	0.269828313292017	0.0203	0.0189	0.0182	0.0031	0.1592	0.0047	0.004	0.0549	0.001	0.1148	0.1449	0.0341	0.0034	0.1263	0.0172	0.0036	0.0038	0.0021	7e-04	0.0382	0.0175	0.0366	0.0574	0.0148	0.0953	0.0014
10	rs2490665	35303323	0.84	0.914942008907111	0.85	0.498060230126391	0.00358674123629609	0.269367963346765	0.0203	0.0189	0.0182	0.0031	0.1592	0.0047	0.004	0.0549	0.001	0.1148	0.1449	0.0341	0.0034	0.1263	0.0172	0.0036	0.0038	0.0021	7e-04	0.0382	0.0175	0.0365	0.0574	0.0148	0.0953	0.0014
10	rs2505642	35317498	0.84	0.914942008907111	0.85	0.498060230126391	0.0039934559867633	0.300737207556742	0.0203	0.019	0.0182	0.0031	0.1592	0.0047	0.004	0.0549	0.001	0.1148	0.145	0.0341	0.0034	0.1264	0.0172	0.0036	0.0038	0.0021	7e-04	0.0382	0.0175	0.0365	0.0574	0.0148	0.0954	0.0014
10	rs17583107	35323433	0.84	0.914942008907111	0.85	0.498060230126391	0.0039883791866626	0.301808716284214	0.0203	0.0189	0.0182	0.0031	0.1592	0.0047	0.004	0.0549	0.001	0.1148	0.145	0.0341	0.0034	0.1264	0.0173	0.0036	0.0038	0.0021	7e-04	0.0382	0.0175	0.0365	0.0574	0.0148	0.0954	0.0014
10	rs16935872	35343656	0.84	0.914942008907111	0.85	0.498060230126391	0.00390284909313736	0.294923616028765	0.0203	0.019	0.0181	0.003	0.1591	0.0046	0.004	0.055	0.001	0.115	0.145	0.034	0.0034	0.1265	0.0173	0.0036	0.0038	0.0021	8e-04	0.0381	0.0175	0.0365	0.0573	0.0147	0.0954	0.0014
10	rs117724027	35353304	0.84	0.914942008907111	0.85	0.498060230126391	0.00409088640343413	0.311142711991857	0.0203	0.019	0.0181	0.003	0.1591	0.0046	0.004	0.055	9e-04	0.115	0.1451	0.034	0.0034	0.1265	0.0173	0.0036	0.0038	0.0021	8e-04	0.0381	0.0175	0.0365	0.0573	0.0147	0.0954	0.0013
10	rs41276098	35363104	0.84	0.914942008907111	0.84	0.549223467132668	0.0040702208284325	0.309701196533519	0.0203	0.019	0.0181	0.003	0.1591	0.0046	0.004	0.0551	9e-04	0.115	0.1451	0.034	0.0034	0.1265	0.0173	0.0036	0.0038	0.0021	8e-04	0.0381	0.0175	0.0365	0.0573	0.0147	0.0954	0.0013
10	rs78136174	35370943	0.84	0.914942008907111	0.84	0.549223467132668	0.00397317929587536	0.310902321078217	0.0203	0.019	0.0181	0.003	0.1591	0.0046	0.004	0.0551	9e-04	0.1151	0.145	0.034	0.0034	0.1265	0.0173	0.0036	0.0038	0.0021	8e-04	0.0381	0.0175	0.0365	0.0572	0.0147	0.0954	0.0013
10	rs117615530	35393679	0.84	0.914942008907111	0.84	0.549223467132668	0.00398584269454519	0.311262928174853	0.0203	0.019	0.0181	0.003	0.1591	0.0046	0.004	0.0551	9e-04	0.1151	0.145	0.034	0.0034	0.1265	0.0173	0.0036	0.0038	0.0021	8e-04	0.0381	0.0175	0.0365	0.0572	0.0147	0.0954	0.0013
10	rs76020716	35401289	0.84	0.914942008907111	0.84	0.549223467132668	0.00397824084470157	0.320560769884433	0.0203	0.019	0.0181	0.003	0.1591	0.0046	0.004	0.0551	9e-04	0.1151	0.145	0.034	0.0034	0.1265	0.0173	0.0036	0.0038	0.0022	8e-04	0.0381	0.0175	0.0365	0.0572	0.0147	0.0954	0.0013
10	rs79983062	35408030	0.84	0.914942008907111	0.84	0.549223467132668	0.00397824084470157	0.31971217204012	0.0203	0.019	0.0181	0.003	0.1591	0.0046	0.004	0.0551	9e-04	0.1151	0.145	0.034	0.0034	0.1265	0.0173	0.0036	0.0038	0.0022	8e-04	0.0381	0.0175	0.0365	0.0572	0.0147	0.0954	0.0013
10	rs34605125	35411246	0.84	0.914942008907111	0.84	0.549223467132668	0.00394040281986223	0.305627763977358	0.0203	0.019	0.0181	0.003	0.1591	0.0046	0.004	0.0551	9e-04	0.1151	0.145	0.034	0.0034	0.1266	0.0173	0.0036	0.0038	0.0022	8e-04	0.0381	0.0175	0.0365	0.0572	0.0147	0.0954	0.0013
10	rs16935891	35445593	0.84	0.914942008907111	0.84	0.549223467132668	0.00392033887952622	0.3044327667443	0.0203	0.019	0.0181	0.003	0.1592	0.0048	0.004	0.0551	0.001	0.1152	0.145	0.0339	0.0034	0.1266	0.0173	0.0035	0.0038	0.0022	8e-04	0.0381	0.0174	0.0364	0.0572	0.0147	0.0954	0.0013
10	rs12775829	35473913	0.84	0.914942008907111	0.84	0.549223467132668	0.00385568687543594	0.317654058953631	0.0203	0.019	0.0181	0.003	0.1592	0.0049	0.0039	0.0551	0.001	0.1152	0.1449	0.0339	0.0035	0.1265	0.0173	0.0035	0.0038	0.0022	8e-04	0.0381	0.0174	0.0364	0.0572	0.0147	0.0954	0.0013
10	rs190004552	35478127	0.84	0.914942008907111	0.84	0.549223467132668	0.00374095308987883	0.33557888955873	0.0203	0.019	0.0181	0.003	0.1592	0.0049	0.0039	0.0552	0.001	0.1152	0.1449	0.0339	0.0035	0.1265	0.0173	0.0035	0.0038	0.0022	9e-04	0.0381	0.0173	0.0364	0.0572	0.0147	0.0954	0.0013
10	rs75352243	35478972	0.84	0.914942008907111	0.84	0.549223467132668	0.00370012430171262	0.340382396347649	0.0203	0.019	0.0181	0.003	0.1592	0.005	0.0039	0.0552	0.001	0.1152	0.145	0.0338	0.0035	0.1265	0.0173	0.0035	0.0038	0.0022	0.001	0.0381	0.0174	0.0363	0.0572	0.0147	0.0953	0.0013
10	rs78045470	35481169	0.84	0.914942008907111	0.84	0.549223467132668	0.00382858867716973	0.342358777954181	0.0202	0.0189	0.0181	0.003	0.1591	0.005	0.0039	0.0552	0.001	0.1152	0.145	0.0338	0.0035	0.1264	0.0173	0.0035	0.0038	0.0021	0.0011	0.0381	0.0174	0.0363	0.0572	0.0147	0.0953	0.0014
10	rs80311009	35495698	0.84	0.914942008907111	0.84	0.549223467132668	0.00401126489945119	0.331407455090341	0.0202	0.0189	0.0181	0.003	0.1593	0.005	0.0039	0.0553	0.001	0.1152	0.145	0.0338	0.0035	0.1265	0.017	0.0035	0.0038	0.0021	0.0011	0.0381	0.0174	0.0364	0.0572	0.0147	0.0953	0.0014
10	rs1148247	35496946	0.84	0.914942008907111	0.84	0.549223467132668	0.00423520778924903	0.334596009092351	0.0203	0.0189	0.0181	0.003	0.1594	0.005	0.0039	0.0549	9e-04	0.1152	0.1451	0.0338	0.0035	0.1266	0.017	0.0035	0.0038	0.0021	0.001	0.0381	0.0174	0.0364	0.0572	0.0147	0.0954	0.0014
10	rs78932478	35501643	0.84	0.914942008907111	0.84	0.549223467132668	0.00425652923538816	0.332019946970045	0.0202	0.0189	0.0181	0.003	0.1594	0.005	0.0039	0.0549	9e-04	0.1152	0.1451	0.0338	0.0035	0.1266	0.017	0.0035	0.0038	0.0021	0.001	0.0381	0.0174	0.0364	0.0572	0.0147	0.0954	0.0014
10	rs17653666	35508906	0.84	0.914942008907111	0.84	0.549223467132668	0.00425119098103636	0.326397518023405	0.0202	0.0189	0.0181	0.003	0.1594	0.005	0.0039	0.0549	9e-04	0.1152	0.1451	0.0338	0.0035	0.1266	0.017	0.0035	0.0038	0.0021	0.001	0.0381	0.0174	0.0364	0.0572	0.0147	0.0954	0.0014
10	rs75486335	35519715	0.84	0.914942008907111	0.84	0.549223467132668	0.00273562878645929	0.317291270484632	0.0203	0.019	0.0181	0.003	0.1595	0.005	0.0039	0.055	9e-04	0.1152	0.1451	0.0338	0.0034	0.1268	0.0169	0.0035	0.0037	0.0021	0.001	0.0381	0.0173	0.0363	0.0573	0.0147	0.0952	0.0014
10	rs16935922	35521598	0.85	0.849213100564478	0.84	0.549223467132668	0.00286205559100855	0.322138494996143	0.0203	0.0192	0.0179	0.0031	0.1595	0.0049	0.0039	0.0551	9e-04	0.1152	0.1452	0.0338	0.0033	0.127	0.0169	0.0035	0.0037	0.0021	0.001	0.038	0.0172	0.0361	0.0575	0.0147	0.0951	0.0014
10	rs12242110	35535695	0.85	0.849213100564478	0.84	0.549223467132668	0.003114246146229	0.326763340541501	0.0203	0.0192	0.0179	0.0031	0.1598	0.0048	0.0038	0.0553	8e-04	0.1152	0.1451	0.0338	0.0033	0.1276	0.0169	0.0035	0.0037	0.0021	0.001	0.0378	0.0172	0.0361	0.0573	0.0147	0.095	0.0013
10	rs41276102	35537076	0.85	0.849213100564478	0.84	0.549223467132668	0.00310383061879724	0.325300772011758	0.0203	0.0192	0.0179	0.0031	0.1598	0.0048	0.0038	0.0553	8e-04	0.1152	0.1451	0.0338	0.0033	0.1277	0.0169	0.0035	0.0037	0.0021	0.001	0.0378	0.0172	0.0361	0.0573	0.0147	0.095	0.0013
10	rs12783298	35538663	0.85	0.849213100564478	0.84	0.549223467132668	0.00313306411328619	0.332755372513096	0.0204	0.0192	0.0179	0.0031	0.1598	0.0048	0.0038	0.0553	8e-04	0.1152	0.1451	0.0338	0.0032	0.1277	0.0169	0.0035	0.0037	0.0021	9e-04	0.0378	0.0172	0.0361	0.0573	0.0147	0.095	0.0013
10	rs76458677	35548225	0.85	0.849213100564478	0.84	0.549223467132668	0.00312050878946678	0.344338462261665	0.0204	0.0193	0.0178	0.0031	0.1601	0.0048	0.0038	0.0553	8e-04	0.1152	0.145	0.0338	0.0032	0.1278	0.0169	0.0035	0.0036	0.0021	9e-04	0.0378	0.0171	0.036	0.0574	0.0146	0.095	0.0013
10	rs12261843	35554054	0.85	0.849213100564478	0.84	0.549223467132668	0.00317732431238674	0.33410488358444	0.0204	0.0193	0.0178	0.0032	0.1601	0.0048	0.0038	0.0554	8e-04	0.1151	0.145	0.0339	0.0032	0.1278	0.0169	0.0035	0.0036	0.0021	9e-04	0.0377	0.017	0.0359	0.0574	0.0146	0.095	0.0013
10	rs11010152	35567127	0.86	0.78654304280128	0.83	0.603719568470427	0.00925788728448364	0.268447995414765	0.0205	0.0201	0.0168	0.0034	0.161	0.0045	0.0037	0.0555	5e-04	0.1156	0.1453	0.0342	0.0025	0.13	0.0171	0.0035	0.0035	0.0021	5e-04	0.038	0.016	0.0355	0.0583	0.0146	0.0932	8e-04
10	rs55779645	35591788	0.86	0.78654304280128	0.83	0.603719568470427	0.0104837905686753	0.306704457765356	0.0205	0.0201	0.0167	0.0034	0.161	0.0045	0.0037	0.0555	5e-04	0.1156	0.1452	0.0342	0.0024	0.13	0.0171	0.0035	0.0035	0.0021	5e-04	0.038	0.016	0.0355	0.0584	0.0146	0.0932	8e-04
10	rs74344943	35617403	0.86	0.78654304280128	0.83	0.603719568470427	0.0110181134753919	0.276066770175467	0.0204	0.0201	0.0166	0.0034	0.161	0.0045	0.0037	0.0556	4e-04	0.1157	0.1452	0.0342	0.0024	0.1301	0.0172	0.0036	0.0034	0.0021	5e-04	0.038	0.016	0.0355	0.0584	0.0146	0.0932	8e-04
10	rs2295417	35622910	0.86	0.78654304280128	0.83	0.603719568470427	0.0110459136172762	0.27757517708585	0.0204	0.0201	0.0166	0.0034	0.161	0.0045	0.0037	0.0556	4e-04	0.1157	0.1452	0.0342	0.0024	0.1301	0.0172	0.0036	0.0034	0.0021	5e-04	0.038	0.016	0.0355	0.0584	0.0146	0.0932	8e-04
10	rs61843281	35657506	0.86	0.78654304280128	0.83	0.603719568470427	0.0122438337551131	0.245101988245849	0.0204	0.0201	0.0164	0.0034	0.1609	0.0044	0.0036	0.0557	4e-04	0.1159	0.1453	0.0342	0.0022	0.1302	0.0172	0.0036	0.0034	0.0021	4e-04	0.038	0.0159	0.0354	0.0588	0.0146	0.0932	8e-04
10	rs76922144	35661250	0.86	0.78654304280128	0.82	0.661616834019215	0.0122198025369514	0.245548891923571	0.0204	0.0201	0.0164	0.0034	0.1609	0.0044	0.0036	0.0557	4e-04	0.1159	0.1453	0.0342	0.0022	0.1302	0.0172	0.0036	0.0034	0.0021	4e-04	0.038	0.0159	0.0354	0.0588	0.0146	0.0932	8e-04
10	rs113147702	35662860	0.86	0.78654304280128	0.82	0.661616834019215	0.0122799468457245	0.243874340919409	0.0204	0.0201	0.0164	0.0034	0.1609	0.0044	0.0036	0.0557	4e-04	0.1159	0.1453	0.0342	0.0022	0.1302	0.0172	0.0036	0.0034	0.0021	4e-04	0.038	0.0159	0.0354	0.0588	0.0146	0.0932	8e-04
10	rs117031377	35681278	0.86	0.78654304280128	0.81	0.722979171095748	0.0124434423839422	0.231158818895089	0.0204	0.0201	0.0164	0.0034	0.1609	0.0044	0.0036	0.0557	4e-04	0.1159	0.1452	0.0341	0.0022	0.1303	0.0172	0.0035	0.0034	0.0021	4e-04	0.038	0.0159	0.0355	0.059	0.0146	0.0932	8e-04
10	rs3003975	35699825	0.86	0.78654304280128	0.81	0.722979171095748	0.0130379561189675	0.223744197961251	0.0204	0.0202	0.0163	0.0034	0.1609	0.0043	0.0036	0.0557	4e-04	0.1159	0.1452	0.0341	0.0022	0.1303	0.0171	0.0035	0.0033	0.0021	4e-04	0.038	0.0159	0.0355	0.059	0.0146	0.0932	7e-04
10	rs79715583	35706859	0.86	0.78654304280128	0.81	0.722979171095748	0.013601293509725	0.219204095277494	0.0204	0.0202	0.0163	0.0034	0.1608	0.0043	0.0036	0.0557	3e-04	0.1159	0.1452	0.0341	0.0022	0.1303	0.0171	0.0035	0.0033	0.0021	4e-04	0.038	0.0159	0.0355	0.0591	0.0146	0.0932	7e-04
10	rs17593103	35715552	0.86	0.78654304280128	0.81	0.722979171095748	0.01400227441343	0.209260572369943	0.0204	0.0202	0.0163	0.0034	0.1608	0.0043	0.0036	0.0557	3e-04	0.116	0.1452	0.0341	0.0022	0.1303	0.0171	0.0035	0.0033	0.0021	4e-04	0.038	0.0159	0.0356	0.0591	0.0146	0.0932	7e-04
10	rs34561883	35720884	0.86	0.78654304280128	0.81	0.722979171095748	0.0140621701920492	0.209472802260954	0.0204	0.0202	0.0163	0.0034	0.1608	0.0043	0.0036	0.0557	3e-04	0.116	0.1452	0.0341	0.0022	0.1303	0.0171	0.0035	0.0033	0.0021	4e-04	0.038	0.0159	0.0356	0.0591	0.0146	0.0932	7e-04
10	rs10827503	35724454	0.86	0.78654304280128	0.81	0.722979171095748	0.014548202462686	0.207776965015592	0.0205	0.0202	0.0163	0.0034	0.1608	0.0043	0.0036	0.0557	3e-04	0.116	0.1453	0.0341	0.0021	0.1303	0.0171	0.0035	0.0033	0.0021	4e-04	0.038	0.0159	0.0356	0.0591	0.0146	0.0932	7e-04
10	rs117929636	35752385	0.86	0.78654304280128	0.81	0.722979171095748	0.014823537290178	0.189841171687917	0.0205	0.0202	0.0162	0.0034	0.1607	0.0043	0.0036	0.0558	3e-04	0.116	0.1453	0.0341	0.0021	0.1304	0.0171	0.0035	0.0033	0.0022	4e-04	0.038	0.0158	0.0356	0.0592	0.0146	0.0932	7e-04
10	rs3802509	35772402	0.86	0.78654304280128	0.81	0.722979171095748	0.015328826661098	0.18057607191165	0.0205	0.0202	0.0162	0.0034	0.1607	0.0043	0.0036	0.0557	3e-04	0.116	0.1453	0.0341	0.0021	0.1304	0.0171	0.0035	0.0033	0.0022	4e-04	0.038	0.0158	0.0356	0.0592	0.0146	0.0931	7e-04
10	rs17593752	35774123	0.86	0.78654304280128	0.8	0.78786632127418	0.0154642615323147	0.191795525003368	0.0205	0.0202	0.0162	0.0034	0.1606	0.0043	0.0036	0.0557	3e-04	0.116	0.1453	0.0342	0.0021	0.1304	0.0171	0.0035	0.0033	0.0022	4e-04	0.038	0.0158	0.0356	0.0593	0.0146	0.0931	7e-04
10	rs36005789	35787404	0.86	0.78654304280128	0.8	0.78786632127418	0.0158103437055719	0.199053962880584	0.0205	0.0202	0.0162	0.0034	0.1606	0.0043	0.0036	0.0557	3e-04	0.116	0.1453	0.0341	0.0021	0.1304	0.0171	0.0035	0.0034	0.0022	4e-04	0.038	0.0158	0.0357	0.0593	0.0146	0.0931	7e-04
10	rs74632384	35787528	0.86	0.78654304280128	0.8	0.78786632127418	0.0158103437055719	0.199784792251232	0.0205	0.0202	0.0162	0.0034	0.1606	0.0043	0.0036	0.0557	3e-04	0.116	0.1453	0.0341	0.0021	0.1304	0.0171	0.0035	0.0034	0.0022	4e-04	0.038	0.0158	0.0357	0.0593	0.0146	0.0931	7e-04
10	rs16936096	35802124	0.86	0.78654304280128	0.8	0.78786632127418	0.0157088192929891	0.179466921138837	0.0205	0.0202	0.0161	0.0034	0.1607	0.0043	0.0036	0.0557	3e-04	0.116	0.1452	0.0342	0.0021	0.1304	0.0171	0.0035	0.0034	0.0022	4e-04	0.038	0.0158	0.0357	0.0593	0.0146	0.093	7e-04
10	rs10827512	35815727	0.86	0.78654304280128	0.8	0.78786632127418	0.0163475697180589	0.215122767138093	0.0205	0.0203	0.0161	0.0034	0.1607	0.0043	0.0036	0.0557	3e-04	0.116	0.1452	0.0342	0.0021	0.1304	0.0171	0.0036	0.0034	0.0022	4e-04	0.038	0.0158	0.0357	0.0593	0.0145	0.093	7e-04
10	rs79194130	35820373	0.86	0.78654304280128	0.8	0.78786632127418	0.0163103510739943	0.214159840419242	0.0205	0.0203	0.0161	0.0034	0.1607	0.0043	0.0036	0.0557	3e-04	0.116	0.1452	0.0342	0.0021	0.1304	0.0171	0.0036	0.0034	0.0022	4e-04	0.038	0.0158	0.0357	0.0593	0.0145	0.093	7e-04
10	rs77947000	35833157	0.86	0.78654304280128	0.8	0.78786632127418	0.0165045702271883	0.212344873480002	0.0205	0.0203	0.0161	0.0034	0.1607	0.0043	0.0036	0.0556	3e-04	0.116	0.1452	0.0342	0.0021	0.1304	0.0171	0.0036	0.0034	0.0022	4e-04	0.038	0.0158	0.0357	0.0593	0.0145	0.093	7e-04
10	rs117308884	35849845	0.86	0.78654304280128	0.8	0.78786632127418	0.0175639809594735	0.202612107960775	0.0205	0.0203	0.0161	0.0034	0.1608	0.0043	0.0036	0.0556	3e-04	0.116	0.1451	0.0345	0.0021	0.1304	0.0171	0.0036	0.0034	0.0022	4e-04	0.0379	0.0158	0.0357	0.0592	0.0146	0.0929	7e-04
10	rs72798176	35851413	0.86	0.78654304280128	0.79	0.8563340912432	0.0178881088018366	0.199053962880584	0.0205	0.0203	0.0161	0.0034	0.1608	0.0043	0.0036	0.0555	3e-04	0.116	0.1451	0.0345	0.0021	0.1303	0.0172	0.0036	0.0034	0.0022	4e-04	0.0379	0.0158	0.0357	0.0592	0.0146	0.0929	7e-04
10	rs117134312	35867977	0.86	0.78654304280128	0.79	0.8563340912432	0.0173295529016093	0.19272363959309	0.0205	0.0203	0.016	0.0034	0.1608	0.0043	0.0036	0.0554	3e-04	0.116	0.1451	0.0345	0.002	0.1303	0.0172	0.0036	0.0035	0.0022	4e-04	0.0379	0.0158	0.0357	0.0592	0.0146	0.0929	7e-04
10	rs12770412	35870714	0.86	0.78654304280128	0.79	0.8563340912432	0.0166626759611523	0.168604988694513	0.0205	0.0204	0.016	0.0035	0.1609	0.0043	0.0037	0.0552	3e-04	0.116	0.145	0.0345	0.002	0.1303	0.0172	0.0036	0.0036	0.0022	4e-04	0.0379	0.0158	0.0358	0.0591	0.0146	0.093	7e-04
10	rs2474757	35873493	0.86	0.78654304280128	0.79	0.8563340912432	0.0172132023132812	0.160300473335357	0.0205	0.0205	0.0155	0.0038	0.1615	0.0045	0.0039	0.0549	4e-04	0.1156	0.144	0.0345	0.0019	0.1302	0.0175	0.0037	0.0038	0.0022	4e-04	0.0377	0.0158	0.0358	0.0594	0.0149	0.0927	7e-04
10	rs17595889	35874847	0.86	0.78654304280128	0.79	0.8563340912432	0.0172209411579956	0.161560986204375	0.0205	0.0205	0.0155	0.0038	0.1615	0.0045	0.0039	0.0549	4e-04	0.1156	0.144	0.0345	0.0019	0.1302	0.0175	0.0037	0.0038	0.0022	4e-04	0.0377	0.0158	0.0358	0.0594	0.0149	0.0927	7e-04
10	rs12267250	35877486	0.86	0.78654304280128	0.79	0.8563340912432	0.0202457417944014	0.123033788456447	0.0205	0.0205	0.0148	0.0043	0.1618	0.0048	0.0043	0.0544	5e-04	0.1148	0.1426	0.0344	0.0019	0.1297	0.0181	0.004	0.0041	0.0022	5e-04	0.0378	0.0159	0.036	0.06	0.0152	0.092	9e-04
10	rs2216520	35881826	0.86	0.78654304280128	0.79	0.8563340912432	0.0226127038963107	0.105680824592601	0.0206	0.0206	0.0146	0.0045	0.1622	0.0049	0.0045	0.054	5e-04	0.1142	0.1419	0.0344	0.0019	0.1295	0.0183	0.0041	0.0043	0.0022	6e-04	0.0381	0.0159	0.036	0.0603	0.0154	0.0917	9e-04
10	rs77013689	35882638	0.86	0.78654304280128	0.75	1.16700258790913	0.0224715213904364	0.0980733211585958	0.0206	0.0206	0.0146	0.0045	0.1622	0.0049	0.0045	0.054	5e-04	0.1142	0.1419	0.0344	0.0019	0.1295	0.0183	0.0041	0.0043	0.0022	6e-04	0.0381	0.0159	0.036	0.0603	0.0154	0.0917	9e-04
10	rs626952	35888023	0.86	0.78654304280128	0.75	1.16700258790913	0.0259553051760255	0.102956120694023	0.0207	0.0205	0.0144	0.0046	0.1624	0.0049	0.0045	0.0542	5e-04	0.1139	0.1414	0.0346	0.0018	0.1292	0.0185	0.0042	0.0044	0.0022	6e-04	0.0382	0.0159	0.0361	0.0604	0.0154	0.0915	0.001
10	rs976573	35892923	0.86	0.78654304280128	0.75	1.16700258790913	0.0276814038458109	0.0986382017012408	0.0207	0.0206	0.0143	0.0046	0.1625	0.0049	0.0045	0.0543	5e-04	0.1138	0.1412	0.0346	0.0018	0.1292	0.0186	0.0042	0.0044	0.0022	6e-04	0.0382	0.0159	0.0361	0.0604	0.0155	0.0915	0.001
10	rs1008787	35893495	0.86	0.78654304280128	0.75	1.16700258790913	0.0273557837092925	0.0902998883975837	0.0207	0.0206	0.0143	0.0046	0.1625	0.0049	0.0045	0.0542	5e-04	0.1138	0.1412	0.0346	0.0018	0.1292	0.0186	0.0042	0.0044	0.0022	6e-04	0.0382	0.0159	0.0361	0.0604	0.0155	0.0916	0.001
10	rs11595555	35896470	0.87	0.726891327677376	0.75	1.16700258790913	0.0278671367405687	0.0696788039230055	0.0207	0.0205	0.0141	0.0046	0.1627	0.0049	0.0045	0.0543	5e-04	0.1139	0.1408	0.0345	0.0017	0.1292	0.0186	0.0042	0.0045	0.0022	6e-04	0.0383	0.016	0.0362	0.0604	0.0155	0.0915	0.001
10	rs76906304	35896700	0.87	0.726891327677376	0.75	1.16700258790913	0.0281088055141208	0.06807173161209	0.0207	0.0205	0.0141	0.0046	0.1627	0.0049	0.0045	0.0543	5e-04	0.1139	0.1408	0.0345	0.0017	0.1292	0.0186	0.0042	0.0045	0.0022	6e-04	0.0383	0.016	0.0362	0.0604	0.0155	0.0915	0.001
10	rs12269401	35899601	0.87	0.726891327677376	0.75	1.16700258790913	0.0315179703564183	0.066342698528096	0.0208	0.0205	0.0138	0.0046	0.1628	0.005	0.0046	0.0543	5e-04	0.1139	0.1404	0.0346	0.0017	0.1292	0.0187	0.0042	0.0045	0.0022	6e-04	0.0384	0.016	0.0363	0.0604	0.0155	0.0914	0.001
10	rs668505	35902912	0.87	0.726891327677376	0.74	1.25408873140077	0.0368196471975329	0.0636827564770912	0.0208	0.0205	0.0137	0.0047	0.1629	0.005	0.0046	0.0543	6e-04	0.1138	0.1401	0.0346	0.0016	0.1292	0.0187	0.0043	0.0046	0.0022	7e-04	0.0386	0.016	0.0365	0.0604	0.0155	0.091	0.001
10	rs11010235	35909940	0.87	0.726891327677376	0.74	1.25408873140077	0.0564078374038403	0.0517024860776062	0.0214	0.0207	0.0132	0.005	0.1629	0.0052	0.0049	0.0537	7e-04	0.113	0.1387	0.0344	0.0016	0.1295	0.0193	0.0047	0.005	0.0024	9e-04	0.0393	0.0156	0.0364	0.0602	0.0158	0.0902	0.0011
10	rs11010238	35914517	0.87	0.726891327677376	0.74	1.25408873140077	0.0760241602936287	0.0414942138465787	0.0217	0.0207	0.013	0.0052	0.163	0.0054	0.0051	0.0534	7e-04	0.1127	0.1382	0.0343	0.0015	0.1296	0.0196	0.0049	0.0052	0.0024	0.001	0.0397	0.0153	0.0363	0.06	0.0159	0.0896	0.0012
10	rs10827521	35917816	0.87	0.726891327677376	0.74	1.25408873140077	0.0766968753741074	0.0420571097345026	0.0217	0.0207	0.013	0.0052	0.163	0.0054	0.0051	0.0533	7e-04	0.1126	0.1382	0.0343	0.0015	0.1296	0.0197	0.0049	0.0052	0.0024	0.001	0.0397	0.0153	0.0363	0.06	0.0159	0.0896	0.0012
10	rs11010242	35918521	0.87	0.726891327677376	0.74	1.25408873140077	0.0770237564089734	0.045739439008876	0.0217	0.0207	0.013	0.0052	0.163	0.0054	0.0051	0.0533	7e-04	0.1126	0.1382	0.0343	0.0015	0.1296	0.0197	0.0049	0.0052	0.0024	0.001	0.0398	0.0153	0.0363	0.06	0.0159	0.0896	0.0012
10	rs75936833	35921576	0.87	0.726891327677376	0.73	1.34502026156262	0.0785168754250214	0.044747939085228	0.0217	0.0207	0.013	0.0052	0.1631	0.0054	0.0051	0.0533	7e-04	0.1127	0.1382	0.0343	0.0015	0.1296	0.0197	0.0049	0.0052	0.0025	0.001	0.0398	0.0153	0.0363	0.06	0.0159	0.0896	0.0012
10	rs76640912	35922417	0.87	0.726891327677376	0.73	1.34502026156262	0.079492862023308	0.0445160453611691	0.0217	0.0207	0.013	0.0052	0.1631	0.0054	0.0051	0.0533	7e-04	0.1127	0.1381	0.0343	0.0015	0.1295	0.0197	0.0049	0.0052	0.0025	0.001	0.0399	0.0152	0.0363	0.06	0.0159	0.0896	0.0012
10	rs607985	35923333	0.87	0.726891327677376	0.73	1.34502026156262	0.0799614082789989	0.043078855317421	0.0217	0.0207	0.013	0.0052	0.1631	0.0054	0.0051	0.0533	7e-04	0.1127	0.138	0.0343	0.0015	0.1295	0.0197	0.0049	0.0053	0.0025	0.001	0.0399	0.0152	0.0363	0.06	0.016	0.0895	0.0012
10	rs74989785	35929131	0.87	0.726891327677376	0.73	1.34502026156262	0.0807462514214933	0.0385135930593021	0.0217	0.0207	0.013	0.0053	0.1631	0.0054	0.0051	0.0532	7e-04	0.1127	0.1379	0.0343	0.0015	0.1294	0.0198	0.005	0.0053	0.0025	0.0011	0.04	0.0152	0.0363	0.06	0.016	0.0895	0.0012
10	rs11817396	35938972	0.87	0.726891327677376	0.73	1.34502026156262	0.0807912482178296	0.0360013524982591	0.0216	0.0207	0.013	0.0053	0.1631	0.0054	0.0051	0.0532	7e-04	0.1126	0.1377	0.0343	0.0016	0.1294	0.0198	0.005	0.0054	0.0025	0.0011	0.0401	0.0152	0.0365	0.0599	0.016	0.0894	0.0012
10	rs74751768	35947881	0.87	0.726891327677376	0.73	1.34502026156262	0.0843969197671632	0.0352158317848792	0.0216	0.0207	0.013	0.0053	0.1629	0.0055	0.0051	0.0531	7e-04	0.1126	0.1373	0.0343	0.0016	0.1293	0.0199	0.005	0.0055	0.0025	0.0011	0.0404	0.0152	0.0366	0.06	0.0161	0.0892	0.0013
10	rs798459	35948516	0.87	0.726891327677376	0.73	1.34502026156262	0.0846285198125489	0.0363177727283322	0.0216	0.0207	0.013	0.0053	0.1629	0.0056	0.0051	0.0531	7e-04	0.1126	0.1373	0.0343	0.0016	0.1293	0.0199	0.005	0.0055	0.0025	0.0011	0.0404	0.0152	0.0367	0.06	0.0161	0.0892	0.0013
10	rs72800112	35950484	0.87	0.726891327677376	0.73	1.34502026156262	0.0846980787930335	0.0358436157932095	0.0216	0.0207	0.0131	0.0053	0.1629	0.0056	0.0051	0.0531	7e-04	0.1126	0.1372	0.0343	0.0016	0.1292	0.0199	0.005	0.0055	0.0025	0.0011	0.0404	0.0152	0.0367	0.06	0.0161	0.0891	0.0013
10	rs627759	35950742	0.87	0.726891327677376	0.73	1.34502026156262	0.0848373061231781	0.0362121591486329	0.0216	0.0207	0.0131	0.0053	0.1629	0.0056	0.0051	0.0531	7e-04	0.1126	0.1372	0.0343	0.0016	0.1292	0.0199	0.005	0.0056	0.0026	0.0011	0.0404	0.0152	0.0367	0.06	0.0161	0.0891	0.0013
10	rs2474743	35961247	0.87	0.726891327677376	0.73	1.34502026156262	0.0875340633032694	0.0353201105655353	0.0216	0.0207	0.0131	0.0054	0.1628	0.0057	0.0053	0.0529	7e-04	0.1125	0.1369	0.0343	0.0016	0.129	0.0199	0.0051	0.0057	0.0026	0.0011	0.0404	0.0152	0.0368	0.0599	0.0162	0.089	0.0013
10	rs625250	35964302	0.87	0.726891327677376	0.73	1.34502026156262	0.0884608295420604	0.0369011486099333	0.0216	0.0207	0.0132	0.0055	0.1628	0.0057	0.0053	0.0529	7e-04	0.1124	0.1369	0.0344	0.0016	0.1289	0.0199	0.0052	0.0057	0.0026	0.0011	0.0404	0.0152	0.0368	0.0599	0.0162	0.0889	0.0013
10	rs682762	35969570	0.87	0.726891327677376	0.73	1.34502026156262	0.088079867942848	0.0334647283977128	0.0216	0.0207	0.0132	0.0055	0.1627	0.0057	0.0054	0.0528	7e-04	0.1124	0.137	0.0344	0.0016	0.1288	0.0199	0.0052	0.0057	0.0026	0.0011	0.0404	0.0152	0.0368	0.0598	0.0162	0.0889	0.0013
10	rs78852685	35971667	0.87	0.726891327677376	0.73	1.34502026156262	0.0864724122261341	0.0317051155793327	0.0216	0.0207	0.0133	0.0055	0.1625	0.0057	0.0054	0.0527	7e-04	0.1124	0.137	0.0344	0.0017	0.1287	0.02	0.0052	0.0058	0.0026	0.0012	0.0404	0.0152	0.0368	0.0598	0.0162	0.0888	0.0013
10	rs2486509	35993394	0.87	0.726891327677376	0.73	1.34502026156262	0.0897783517967597	0.0357911070977267	0.0217	0.0205	0.0136	0.0058	0.1619	0.0058	0.0056	0.0525	7e-04	0.1126	0.1365	0.0344	0.0017	0.1281	0.0203	0.0053	0.006	0.0026	0.0012	0.0403	0.0152	0.0369	0.0599	0.0164	0.0886	0.0014
10	rs117889195	35996411	0.87	0.726891327677376	0.73	1.34502026156262	0.101596115230466	0.0264182990865332	0.0217	0.0206	0.0135	0.0059	0.1623	0.0057	0.0056	0.0524	8e-04	0.1131	0.1366	0.0346	0.0017	0.1273	0.0202	0.0054	0.006	0.0026	0.0013	0.0405	0.0156	0.0368	0.06	0.0163	0.0874	0.0015
10	rs675208	35996542	0.87	0.726891327677376	0.73	1.34502026156262	0.101700202510599	0.0262362397624773	0.0218	0.0206	0.0135	0.0059	0.1623	0.0057	0.0056	0.0523	8e-04	0.1131	0.1365	0.0346	0.0017	0.1273	0.0202	0.0054	0.0061	0.0026	0.0013	0.0405	0.0157	0.0368	0.06	0.0163	0.0874	0.0015
10	rs637217	35996972	0.87	0.726891327677376	0.73	1.34502026156262	0.104774220740859	0.0248455005506537	0.0218	0.0206	0.0135	0.0059	0.1623	0.0057	0.0056	0.0524	8e-04	0.1132	0.1365	0.0346	0.0017	0.1273	0.0203	0.0052	0.0061	0.0026	0.0013	0.0405	0.0157	0.0368	0.06	0.0162	0.0873	0.0015
10	rs772385	36000906	0.88	0.670214810425093	0.73	1.34502026156262	0.12404151442615	0.0292679414373405	0.0219	0.0205	0.0137	0.0065	0.162	0.006	0.0062	0.0519	8e-04	0.1134	0.1359	0.0348	0.0021	0.1252	0.0203	0.0055	0.0068	0.0027	0.0014	0.0408	0.0158	0.0369	0.06	0.0157	0.0867	0.0015
10	rs656057	36001121	0.88	0.670214810425093	0.73	1.34502026156262	0.122284005899151	0.0293636850180866	0.0219	0.0205	0.0137	0.0065	0.162	0.006	0.0062	0.0519	8e-04	0.1134	0.1359	0.0347	0.0021	0.1252	0.0203	0.0055	0.0068	0.0027	0.0014	0.0408	0.0158	0.0369	0.06	0.0157	0.0867	0.0015
10	rs111512870	36002470	0.88	0.670214810425093	0.73	1.34502026156262	0.123278052084994	0.0274766515836574	0.0219	0.0205	0.0137	0.0066	0.162	0.0061	0.0062	0.0519	8e-04	0.1134	0.1358	0.0347	0.0022	0.1251	0.0203	0.0055	0.0068	0.0027	0.0014	0.0408	0.0159	0.0369	0.06	0.0157	0.0867	0.0015
10	rs117574570	36003829	0.88	0.670214810425093	0.73	1.34502026156262	0.122196531314632	0.0270601819196288	0.0219	0.0205	0.0138	0.0066	0.162	0.0061	0.0063	0.0519	8e-04	0.1135	0.1357	0.0347	0.0022	0.1251	0.0203	0.0055	0.0068	0.0027	0.0014	0.0408	0.0159	0.0369	0.0599	0.0157	0.0867	0.0015
10	rs12251391	36006940	0.88	0.670214810425093	0.73	1.34502026156262	0.120455049590779	0.0284128298896512	0.0219	0.0205	0.0139	0.0068	0.162	0.0064	0.0066	0.052	9e-04	0.1137	0.1348	0.0347	0.0022	0.1242	0.0204	0.0056	0.0069	0.0027	0.0015	0.041	0.016	0.0371	0.0599	0.0158	0.0862	0.0015
10	rs602658	36007779	0.88	0.670214810425093	0.75	1.16700258790913	0.127542548363191	0.0247570096144036	0.022	0.0204	0.0141	0.0069	0.162	0.0065	0.0067	0.0522	9e-04	0.1138	0.134	0.0347	0.0023	0.1234	0.0204	0.0057	0.007	0.0027	0.0015	0.0412	0.0163	0.037	0.0601	0.0158	0.0858	0.0015
10	rs75107251	36008683	0.89	0.616467558766813	0.75	1.16700258790913	0.105385226751703	0.0304264771857121	0.0221	0.0202	0.0145	0.0071	0.1624	0.0069	0.0069	0.053	9e-04	0.1141	0.1324	0.0346	0.0025	0.1214	0.0204	0.0058	0.0072	0.0027	0.0015	0.0419	0.0171	0.0373	0.0603	0.0161	0.0845	0.0015
10	rs78583454	36015828	0.9	0.565600701999265	0.75	1.16700258790913	0.139725498423475	0.02738384419659	0.0223	0.0199	0.0154	0.0078	0.164	0.0077	0.0075	0.053	9e-04	0.114	0.1272	0.0348	0.003	0.1171	0.0209	0.0062	0.0078	0.0026	0.0014	0.0436	0.0191	0.038	0.0609	0.0168	0.0818	0.0014
10	rs1932560	36016517	0.9	0.565600701999265	0.75	1.16700258790913	0.139978525013056	0.0316554863022853	0.0223	0.0199	0.0154	0.0078	0.164	0.0077	0.0075	0.053	9e-04	0.114	0.1272	0.0348	0.003	0.1171	0.0209	0.0062	0.0078	0.0026	0.0014	0.0436	0.0191	0.038	0.0609	0.0169	0.0817	0.0014
10	rs586934	36017327	0.9	0.565600701999265	0.75	1.16700258790913	0.142747892049172	0.0373815974340886	0.0223	0.0199	0.0154	0.0078	0.164	0.0077	0.0075	0.0531	9e-04	0.114	0.1272	0.0349	0.003	0.117	0.0209	0.0062	0.0078	0.0026	0.0014	0.0436	0.0192	0.038	0.0609	0.0169	0.0817	0.0014
10	rs644556	36017381	0.9	0.565600701999265	0.75	1.16700258790913	0.14242792412648	0.0355814236323044	0.0223	0.0199	0.0154	0.0078	0.164	0.0077	0.0075	0.053	9e-04	0.114	0.1272	0.0349	0.003	0.117	0.0209	0.0062	0.0078	0.0026	0.0014	0.0436	0.0192	0.038	0.0609	0.017	0.0817	0.0014
10	rs17595429	36017592	0.9	0.565600701999265	0.75	1.16700258790913	0.141661749941232	0.0340267784546026	0.0223	0.0199	0.0154	0.0078	0.164	0.0076	0.0075	0.053	9e-04	0.1139	0.1272	0.0349	0.003	0.1168	0.0211	0.0062	0.0078	0.0026	0.0014	0.0437	0.0192	0.038	0.061	0.017	0.0816	0.0014
10	rs73254948	36021183	0.9	0.565600701999265	0.75	1.16700258790913	0.156472810920905	0.0402124725363554	0.0222	0.0202	0.0155	0.0079	0.1644	0.0078	0.0077	0.0535	9e-04	0.1147	0.1262	0.035	0.0032	0.1148	0.0214	0.0063	0.008	0.0026	0.0014	0.0437	0.0201	0.038	0.061	0.0176	0.0792	0.0015
10	rs79941719	36026138	0.9	0.565600701999265	0.75	1.16700258790913	0.16384149790606	0.0435938262259931	0.0222	0.0202	0.0155	0.008	0.1645	0.0079	0.0077	0.0536	9e-04	0.1149	0.1261	0.035	0.0033	0.1145	0.0215	0.0064	0.0081	0.0026	0.0014	0.0437	0.0203	0.038	0.061	0.0178	0.0787	0.0015
10	rs1541183	36028950	0.9	0.565600701999265	0.75	1.16700258790913	0.167020342268131	0.0472149463288111	0.0222	0.0203	0.0156	0.008	0.1645	0.0079	0.0077	0.0536	9e-04	0.115	0.126	0.035	0.0033	0.1143	0.0215	0.0064	0.0081	0.0026	0.0014	0.0437	0.0203	0.038	0.061	0.0178	0.0785	0.0015
10	rs875656	36029183	0.9	0.565600701999265	0.75	1.16700258790913	0.166248557657743	0.0478707019911049	0.0222	0.0203	0.0156	0.008	0.1645	0.0079	0.0077	0.0536	9e-04	0.115	0.126	0.035	0.0033	0.1143	0.0215	0.0064	0.0081	0.0026	0.0014	0.0437	0.0203	0.038	0.061	0.0178	0.0785	0.0015
10	rs1932561	36030945	0.9	0.565600701999265	0.75	1.16700258790913	0.168852858450763	0.0507784792821353	0.0223	0.0203	0.0157	0.008	0.1644	0.008	0.0077	0.0537	9e-04	0.1148	0.1258	0.0351	0.0033	0.1142	0.0215	0.0064	0.0081	0.0026	0.0014	0.0437	0.0203	0.038	0.061	0.0178	0.0785	0.0016
10	rs17596198	36041963	0.9	0.565600701999265	0.75	1.16700258790913	0.202575271146984	0.0695384392031729	0.022	0.02	0.016	0.0081	0.1643	0.0083	0.0079	0.054	9e-04	0.1161	0.1243	0.0352	0.0034	0.1128	0.0215	0.0065	0.0082	0.0026	0.0014	0.044	0.0212	0.0386	0.061	0.018	0.0769	0.0017
10	rs80229318	36042660	0.9	0.565600701999265	0.75	1.16700258790913	0.203361212947096	0.0687685394845203	0.022	0.02	0.016	0.0081	0.1643	0.0083	0.0079	0.054	9e-04	0.1161	0.1242	0.0352	0.0034	0.1127	0.0215	0.0065	0.0082	0.0026	0.0014	0.044	0.0212	0.0386	0.061	0.018	0.0769	0.0017
10	rs117385917	36046464	0.9	0.565600701999265	0.75	1.16700258790913	0.202889440909401	0.0632101872033475	0.022	0.02	0.016	0.0081	0.1644	0.0084	0.008	0.0541	9e-04	0.1162	0.1242	0.0352	0.0035	0.1125	0.0215	0.0065	0.0082	0.0026	0.0014	0.044	0.0213	0.0386	0.061	0.018	0.0767	0.0018
10	rs10764054	36058211	0.9	0.565600701999265	0.77	1.00421642385407	0.21333093779946	0.0692580629845816	0.0219	0.0198	0.0162	0.0081	0.1646	0.0086	0.0081	0.0544	8e-04	0.1165	0.1243	0.0351	0.0036	0.1117	0.0214	0.0066	0.0082	0.0026	0.0014	0.044	0.0217	0.0386	0.061	0.0179	0.0759	0.0018
10	rs7899614	36058844	0.9	0.565600701999265	0.77	1.00421642385407	0.21482932608182	0.0761157920833488	0.0219	0.0198	0.0162	0.0081	0.1647	0.0086	0.0081	0.0544	8e-04	0.1165	0.1243	0.0351	0.0036	0.1117	0.0214	0.0066	0.0082	0.0026	0.0014	0.044	0.0218	0.0386	0.0611	0.0179	0.0758	0.0018
10	rs11010290	36060309	0.9	0.565600701999265	0.77	1.00421642385407	0.21264446517458	0.0786080873123045	0.0219	0.0198	0.0162	0.0081	0.1647	0.0086	0.0081	0.0544	8e-04	0.1163	0.1243	0.0351	0.0036	0.1115	0.0214	0.0066	0.0082	0.0026	0.0013	0.0441	0.022	0.0387	0.0611	0.018	0.0757	0.0018
10	rs2804817	36061337	0.9	0.565600701999265	0.77	1.00421642385407	0.21482932608182	0.0786818857989365	0.0218	0.0198	0.0162	0.0081	0.1647	0.0086	0.0081	0.0544	8e-04	0.1163	0.1243	0.0351	0.0036	0.1114	0.0215	0.0066	0.0082	0.0026	0.0013	0.0442	0.0221	0.0387	0.0611	0.018	0.0756	0.0018
10	rs7897664	36067367	0.9	0.565600701999265	0.78	0.928434583535755	0.203046629270683	0.0790513012236814	0.0217	0.0197	0.0163	0.0081	0.1649	0.0086	0.0082	0.0544	8e-04	0.116	0.1241	0.035	0.0036	0.1112	0.0215	0.0067	0.0082	0.0027	0.0013	0.0442	0.0227	0.0386	0.0611	0.0182	0.0754	0.0018
10	rs74792212	36074526	0.9	0.565600701999265	0.78	0.928434583535755	0.205887814950364	0.0835388748898197	0.0214	0.0195	0.016	0.0081	0.1658	0.0085	0.0083	0.0545	8e-04	0.1152	0.1238	0.0347	0.0036	0.1107	0.0212	0.0069	0.0083	0.0027	0.0014	0.0445	0.0242	0.0384	0.0614	0.0183	0.0748	0.0018
10	rs10508819	36079293	0.9	0.565600701999265	0.78	0.928434583535755	0.209190794422992	0.0819568163429922	0.0211	0.0195	0.016	0.0081	0.1662	0.0085	0.0083	0.0545	8e-04	0.1151	0.1237	0.0347	0.0036	0.1104	0.0211	0.007	0.0083	0.0027	0.0014	0.0445	0.0246	0.0384	0.0615	0.0183	0.0747	0.0018
10	rs9299726	36080075	0.9	0.565600701999265	0.78	0.928434583535755	0.208232665284528	0.0829347456538004	0.021	0.0195	0.016	0.0081	0.1662	0.0085	0.0083	0.0545	8e-04	0.115	0.1237	0.0347	0.0036	0.1104	0.0211	0.007	0.0083	0.0028	0.0014	0.0445	0.0246	0.0384	0.0615	0.0183	0.0747	0.0018
10	rs117779992	36082308	0.9	0.565600701999265	0.78	0.928434583535755	0.200657003140559	0.0823323880694233	0.021	0.0196	0.016	0.008	0.1663	0.0086	0.0083	0.0546	8e-04	0.1149	0.1235	0.0346	0.0036	0.1104	0.0211	0.007	0.0083	0.0029	0.0014	0.0445	0.0247	0.0383	0.0615	0.0184	0.0747	0.0018
10	rs10827542	36085040	0.9	0.565600701999265	0.78	0.928434583535755	0.202182947007061	0.083993131630829	0.021	0.0196	0.016	0.008	0.1664	0.0085	0.0083	0.0546	8e-04	0.1149	0.1235	0.0346	0.0036	0.1103	0.0211	0.007	0.0083	0.0028	0.0014	0.0445	0.0247	0.0383	0.0615	0.0184	0.0746	0.0018
10	rs6481970	36091350	0.91	0.517562282080777	0.78	0.928434583535755	0.202614527276192	0.0885899300173812	0.0209	0.0196	0.016	0.0081	0.1665	0.0086	0.0084	0.0546	8e-04	0.1148	0.1234	0.0346	0.0036	0.1103	0.0211	0.007	0.0083	0.0028	0.0014	0.0446	0.0248	0.0383	0.0617	0.0184	0.0746	0.0018
10	rs112736495	36099835	0.91	0.517562282080777	0.78	0.928434583535755	0.200578926420733	0.0855144735683938	0.0209	0.0196	0.016	0.0081	0.1665	0.0086	0.0084	0.0546	8e-04	0.1147	0.1234	0.0346	0.0036	0.1103	0.0211	0.007	0.0083	0.0028	0.0014	0.0446	0.0248	0.0383	0.0617	0.0184	0.0746	0.0018
10	rs117745259	36109346	0.91	0.517562282080777	0.78	0.928434583535755	0.198089580628993	0.0844483802963628	0.0209	0.0196	0.0159	0.008	0.1665	0.0086	0.0084	0.0546	8e-04	0.1146	0.1233	0.0345	0.0037	0.1103	0.0211	0.007	0.0083	0.0029	0.0014	0.0446	0.0248	0.0383	0.0617	0.0185	0.0747	0.0018
10	rs16936389	36116230	0.91	0.517562282080777	0.78	0.928434583535755	0.19658129949975	0.0850569180940905	0.0208	0.0195	0.0159	0.008	0.1667	0.0086	0.0084	0.0546	8e-04	0.1145	0.1231	0.0345	0.0037	0.1104	0.0211	0.007	0.0083	0.0029	0.0014	0.0446	0.0249	0.0383	0.0618	0.0185	0.0747	0.0018
10	rs2767059	36122509	0.91	0.517562282080777	0.78	0.928434583535755	0.158475092041815	0.0754615745563616	0.0208	0.0194	0.0159	0.0079	0.1678	0.0084	0.0084	0.0544	8e-04	0.1138	0.1225	0.0336	0.0041	0.1107	0.021	0.0069	0.0082	0.0031	0.0014	0.0448	0.025	0.0381	0.0623	0.0187	0.0749	0.0018
10	rs2845908	36124112	0.91	0.517562282080777	0.78	0.928434583535755	0.139915242672776	0.0689781582488729	0.0205	0.0198	0.0159	0.0077	0.1678	0.0083	0.0084	0.0541	9e-04	0.1135	0.123	0.0329	0.0043	0.1112	0.021	0.0068	0.0082	0.0032	0.0014	0.0447	0.0253	0.0384	0.0622	0.0187	0.0748	0.0018
10	rs76191871	36124547	0.91	0.517562282080777	0.79	0.8563340912432	0.139883607926	0.0686289413063837	0.0205	0.0198	0.0159	0.0077	0.1678	0.0083	0.0084	0.0541	9e-04	0.1135	0.123	0.0329	0.0043	0.1112	0.021	0.0068	0.0082	0.0032	0.0014	0.0447	0.0253	0.0384	0.0622	0.0187	0.0748	0.0018
10	rs76970660	36125324	0.91	0.517562282080777	0.79	0.8563340912432	0.139788729378445	0.0696086068536865	0.0205	0.0198	0.0159	0.0077	0.1678	0.0083	0.0084	0.0541	9e-04	0.1135	0.123	0.0329	0.0043	0.1112	0.021	0.0068	0.0082	0.0032	0.0014	0.0447	0.0253	0.0384	0.0622	0.0187	0.0748	0.0018
10	rs79512962	36132217	0.91	0.517562282080777	0.79	0.8563340912432	0.141311411738789	0.0695384392031729	0.0205	0.0198	0.0159	0.0077	0.1678	0.0083	0.0084	0.0541	9e-04	0.1135	0.123	0.0329	0.0043	0.1109	0.0211	0.0068	0.0082	0.0032	0.0014	0.0448	0.0253	0.0384	0.0622	0.0187	0.0748	0.0018
10	rs2209688	36136605	0.91	0.517562282080777	0.79	0.8563340912432	0.138527363976633	0.0641568089496956	0.0205	0.0198	0.016	0.0077	0.1678	0.0083	0.0084	0.0541	0.001	0.1135	0.1231	0.0329	0.0043	0.1109	0.0211	0.0068	0.0082	0.0032	0.0014	0.0448	0.0253	0.0384	0.0622	0.0187	0.0748	0.0019
10	rs2784748	36142195	0.91	0.517562282080777	0.79	0.8563340912432	0.131011576462426	0.0551521596853757	0.0205	0.0198	0.0159	0.0076	0.1679	0.0083	0.0083	0.054	9e-04	0.1137	0.1232	0.0328	0.0043	0.1109	0.021	0.0067	0.0081	0.0031	0.0014	0.0449	0.0253	0.0384	0.0621	0.0187	0.0749	0.0018
10	rs12415901	36164881	0.91	0.517562282080777	0.79	0.8563340912432	0.120628511472579	0.0530082457957203	0.0205	0.0197	0.016	0.0075	0.1678	0.0082	0.0082	0.0541	9e-04	0.1137	0.1232	0.0327	0.0044	0.1111	0.021	0.0066	0.0081	0.003	0.0014	0.0449	0.0253	0.0384	0.062	0.0188	0.0749	0.0018
10	rs17514291	36165392	0.91	0.517562282080777	0.8	0.78786632127418	0.120455049590779	0.0538865848124966	0.0205	0.0197	0.016	0.0075	0.1678	0.0082	0.0082	0.0541	9e-04	0.1137	0.1233	0.0327	0.0044	0.1111	0.021	0.0066	0.0081	0.003	0.0014	0.0449	0.0253	0.0384	0.062	0.0188	0.0749	0.0018
10	rs112765257	36170452	0.91	0.517562282080777	0.8	0.78786632127418	0.113140119648758	0.0493152094981263	0.0205	0.0197	0.0161	0.0075	0.1675	0.0083	0.0083	0.0542	0.001	0.1137	0.1232	0.0326	0.0045	0.1111	0.021	0.0067	0.0082	0.003	0.0014	0.0448	0.0253	0.0385	0.0617	0.0188	0.075	0.0019
10	rs1107425	36171926	0.92	0.472297109457422	0.8	0.78786632127418	0.101492094465126	0.0536978436431144	0.0204	0.0197	0.0163	0.0075	0.1671	0.0083	0.0083	0.0544	0.001	0.1137	0.1231	0.0325	0.0046	0.111	0.0211	0.0067	0.0082	0.0031	0.0014	0.0448	0.0252	0.0386	0.0615	0.019	0.0751	0.0019
10	rs17514428	36172146	0.92	0.472297109457422	0.8	0.78786632127418	0.0999140132728872	0.0523846925449201	0.0204	0.0197	0.0163	0.0075	0.167	0.0083	0.0083	0.0544	0.001	0.1137	0.1231	0.0325	0.0046	0.111	0.0212	0.0067	0.0082	0.0031	0.0014	0.0448	0.0251	0.0386	0.0614	0.019	0.0752	0.0019
10	rs78648013	36172484	0.92	0.472297109457422	0.8	0.78786632127418	0.0975631425009672	0.0552157708384631	0.0204	0.0197	0.0164	0.0075	0.1668	0.0083	0.0083	0.0544	0.001	0.1136	0.123	0.0325	0.0047	0.111	0.0212	0.0067	0.0083	0.0031	0.0014	0.0448	0.0251	0.0386	0.0614	0.019	0.0752	0.0019
10	rs117311343	36172842	0.92	0.472297109457422	0.8	0.78786632127418	0.0960488305424393	0.0552157708384631	0.0204	0.0197	0.0164	0.0075	0.1667	0.0083	0.0084	0.0544	0.001	0.1136	0.123	0.0325	0.0047	0.111	0.0212	0.0068	0.0083	0.0031	0.0014	0.0448	0.0251	0.0386	0.0613	0.0191	0.0752	0.002
10	rs12570791	36177055	0.92	0.472297109457422	0.8	0.78786632127418	0.0719634411750086	0.065041115434425	0.0202	0.0197	0.0172	0.0075	0.1646	0.0086	0.0087	0.0543	0.0013	0.1134	0.1223	0.0322	0.005	0.1112	0.0215	0.0073	0.0084	0.0036	0.0015	0.0447	0.0248	0.0389	0.0602	0.0196	0.0754	0.0022
10	rs72783063	36186861	0.92	0.472297109457422	0.8	0.78786632127418	0.0721097192241653	0.0664115023068583	0.0201	0.0197	0.0172	0.0075	0.1646	0.0087	0.0087	0.0543	0.0013	0.1134	0.1224	0.0322	0.0051	0.1112	0.0215	0.0073	0.0084	0.0036	0.0015	0.0447	0.0248	0.0389	0.0601	0.0196	0.0754	0.0022
10	rs708427	36193006	0.92	0.472297109457422	0.8	0.78786632127418	0.0734560747079395	0.0674471379883101	0.0201	0.0197	0.0172	0.0075	0.1646	0.0087	0.0088	0.0543	0.0013	0.1134	0.1224	0.0322	0.0051	0.1111	0.0215	0.0073	0.0084	0.0036	0.0015	0.0447	0.0248	0.0389	0.06	0.0196	0.0754	0.0023
10	rs708429	36193792	0.92	0.472297109457422	0.8	0.78786632127418	0.0734772397943387	0.067308666105179	0.0201	0.0197	0.0172	0.0075	0.1646	0.0087	0.0088	0.0543	0.0013	0.1135	0.1224	0.0322	0.0051	0.1111	0.0215	0.0073	0.0084	0.0036	0.0015	0.0447	0.0248	0.0389	0.06	0.0196	0.0754	0.0023
10	rs2804806	36195566	0.92	0.472297109457422	0.8	0.78786632127418	0.0717965024386725	0.0667559690699651	0.0201	0.0197	0.0172	0.0075	0.1646	0.0087	0.0087	0.0543	0.0013	0.1135	0.1224	0.0323	0.0052	0.1111	0.0215	0.0073	0.0084	0.0036	0.0015	0.0447	0.0248	0.0389	0.06	0.0197	0.0753	0.0022
10	rs12357851	36198028	0.92	0.472297109457422	0.8	0.78786632127418	0.0716922936104765	0.0737283500334822	0.02	0.0197	0.0173	0.0074	0.1643	0.0087	0.0087	0.0541	0.0014	0.1134	0.1226	0.0322	0.0054	0.111	0.0216	0.0073	0.0085	0.0036	0.0016	0.0446	0.0248	0.0389	0.0596	0.0197	0.0753	0.0024
10	rs11010324	36201437	0.92	0.472297109457422	0.8	0.78786632127418	0.0618199828502162	0.0768454116707442	0.0199	0.0197	0.0178	0.0073	0.1638	0.0088	0.0087	0.0536	0.0017	0.113	0.123	0.0318	0.006	0.1104	0.0218	0.0073	0.0085	0.0037	0.0018	0.0446	0.0248	0.0393	0.0588	0.0199	0.0757	0.0027
10	rs2797922	36205439	0.93	0.429746626914861	0.8	0.78786632127418	0.0637489354879445	0.0644963240392324	0.0196	0.0193	0.0184	0.0066	0.1644	0.0086	0.0086	0.0531	0.0022	0.1126	0.1261	0.031	0.0068	0.1098	0.022	0.0071	0.008	0.0039	0.0021	0.0445	0.0239	0.0392	0.0572	0.0198	0.0758	0.0033
10	rs67222216	36206258	0.92	0.472297109457422	0.8	0.78786632127418	0.0985554268733581	0.0761157920833488	0.0194	0.0189	0.0193	0.006	0.166	0.0082	0.0084	0.0527	0.0025	0.1121	0.1285	0.0303	0.0078	0.1098	0.022	0.0069	0.0077	0.0041	0.0023	0.0443	0.0232	0.0385	0.0556	0.0198	0.0759	0.0038
10	rs708433	36206905	0.92	0.472297109457422	0.8	0.78786632127418	0.210833338688178	0.137948383680462	0.0191	0.0185	0.0196	0.0056	0.1671	0.0079	0.0082	0.0521	0.0027	0.1123	0.1309	0.0296	0.0085	0.1097	0.0217	0.0068	0.0074	0.0042	0.0025	0.0443	0.0228	0.0381	0.0545	0.02	0.0756	0.0041
10	rs117792224	36209232	0.91	0.517562282080777	0.8	0.78786632127418	0.231573172436036	0.212344873480002	0.019	0.0185	0.0197	0.0055	0.1672	0.0078	0.0082	0.0519	0.0027	0.1124	0.1315	0.0294	0.0086	0.1096	0.0217	0.0068	0.0073	0.0042	0.0026	0.0441	0.0226	0.038	0.0543	0.0201	0.0761	0.0042
10	rs11010327	36210444	0.91	0.517562282080777	0.8	0.78786632127418	0.233906858806119	0.21694550675944	0.019	0.0185	0.0197	0.0055	0.1673	0.0078	0.0082	0.0519	0.0027	0.1123	0.1315	0.0294	0.0086	0.1096	0.0217	0.0068	0.0073	0.0041	0.0026	0.0442	0.0226	0.038	0.0543	0.0201	0.0761	0.0042
10	rs10827563	36215550	0.91	0.517562282080777	0.8	0.78786632127418	0.219524090682521	0.179064177769424	0.019	0.0186	0.0198	0.0054	0.1674	0.0077	0.0082	0.0516	0.0027	0.1124	0.1317	0.0293	0.0086	0.1096	0.0217	0.0068	0.0073	0.0041	0.0026	0.0442	0.0226	0.038	0.0542	0.0202	0.0763	0.0042
10	rs7069154	36218364	0.91	0.517562282080777	0.8	0.78786632127418	0.223943341394708	0.180777988392903	0.0189	0.0185	0.0199	0.0054	0.1677	0.0077	0.0081	0.0513	0.0026	0.1121	0.132	0.0293	0.0086	0.1097	0.0217	0.0068	0.0072	0.0042	0.0026	0.0439	0.0226	0.038	0.0542	0.0202	0.0767	0.0042
10	rs16936457	36222422	0.91	0.517562282080777	0.8	0.78786632127418	0.223694230607785	0.155772527731071	0.0189	0.0184	0.0199	0.0053	0.1677	0.0077	0.0081	0.0512	0.0026	0.112	0.1322	0.0292	0.0086	0.1099	0.0217	0.0068	0.0071	0.0042	0.0027	0.0438	0.0226	0.038	0.0542	0.0202	0.0768	0.0042
10	rs16936459	36223220	0.91	0.517562282080777	0.8	0.78786632127418	0.224109501188592	0.150816995741665	0.0189	0.0184	0.0199	0.0053	0.1677	0.0077	0.0081	0.0512	0.0026	0.112	0.1322	0.0292	0.0086	0.1099	0.0217	0.0068	0.0071	0.0042	0.0027	0.0438	0.0226	0.038	0.0542	0.0202	0.0769	0.0042
10	rs708438	36230317	0.91	0.517562282080777	0.81	0.722979171095748	0.223320854476989	0.129245929711277	0.0188	0.0184	0.0199	0.0053	0.1681	0.0076	0.0081	0.0512	0.0026	0.112	0.1322	0.0291	0.0086	0.1099	0.0217	0.0068	0.0071	0.0042	0.0027	0.0437	0.0225	0.0379	0.0542	0.0203	0.0769	0.0043
10	rs78001571	36232798	0.91	0.517562282080777	0.81	0.722979171095748	0.227363354785425	0.134296993550187	0.0188	0.0184	0.0199	0.0053	0.1682	0.0076	0.0081	0.0511	0.0026	0.112	0.1323	0.0291	0.0086	0.1099	0.0217	0.0068	0.0071	0.0041	0.0027	0.0438	0.0225	0.0379	0.0542	0.0203	0.0769	0.0043
10	rs117328123	36235785	0.91	0.517562282080777	0.81	0.722979171095748	0.2267355843999	0.121892733284845	0.0187	0.0184	0.0199	0.0053	0.1684	0.0076	0.0081	0.0511	0.0026	0.112	0.1324	0.0291	0.0087	0.1099	0.0217	0.0068	0.0071	0.0041	0.0026	0.0437	0.0225	0.0379	0.0542	0.0203	0.0769	0.0043
10	rs771873	36235823	0.91	0.517562282080777	0.81	0.722979171095748	0.2267355843999	0.122155699549981	0.0187	0.0184	0.0199	0.0053	0.1684	0.0076	0.0081	0.0511	0.0026	0.112	0.1324	0.0291	0.0087	0.1099	0.0217	0.0068	0.0071	0.0041	0.0026	0.0437	0.0225	0.0379	0.0542	0.0203	0.0769	0.0043
10	rs913167	36239156	0.91	0.517562282080777	0.81	0.722979171095748	0.232038871879705	0.133752393892403	0.0186	0.0184	0.02	0.0052	0.1686	0.0076	0.0081	0.051	0.0026	0.112	0.1324	0.0291	0.0087	0.1099	0.0217	0.0068	0.0071	0.0041	0.0027	0.0437	0.0225	0.0378	0.0542	0.0203	0.0769	0.0043
10	rs117385692	36244618	0.9	0.565600701999265	0.81	0.722979171095748	0.303550092535259	0.081282539539209	0.0177	0.0189	0.02	0.0048	0.172	0.0069	0.0073	0.0507	0.0022	0.1114	0.1345	0.0284	0.0091	0.1103	0.0214	0.007	0.0061	0.0037	0.0025	0.0431	0.0215	0.0367	0.0557	0.0203	0.0775	0.0044
10	rs11594750	36244805	0.9	0.565600701999265	0.81	0.722979171095748	0.300276355216664	0.075679389756665	0.0176	0.019	0.0201	0.0048	0.1723	0.0068	0.0073	0.0506	0.0022	0.1114	0.1346	0.0284	0.0091	0.1104	0.0214	0.007	0.006	0.0036	0.0025	0.0431	0.0215	0.0366	0.0559	0.0203	0.0776	0.0044
10	rs10827566	36247124	0.9	0.565600701999265	0.81	0.722979171095748	0.313484044734949	0.0758247429028631	0.0178	0.0189	0.0201	0.0048	0.1729	0.0066	0.0072	0.0505	0.0021	0.1115	0.1351	0.0284	0.0092	0.1105	0.0213	0.007	0.0059	0.0036	0.0025	0.043	0.0215	0.0363	0.0558	0.0203	0.0774	0.0044
10	rs1066084	36257632	0.9	0.565600701999265	0.82	0.661616834019215	0.310302669403507	0.0679327253358512	0.0177	0.0189	0.0201	0.0049	0.173	0.0066	0.0071	0.0505	0.0021	0.1116	0.1351	0.0284	0.0092	0.1106	0.0213	0.007	0.0059	0.0036	0.0025	0.043	0.0215	0.0363	0.0557	0.0203	0.0774	0.0044
10	rs708419	36262488	0.9	0.565600701999265	0.82	0.661616834019215	0.311990645597676	0.0644963240392324	0.0177	0.0189	0.0201	0.0049	0.173	0.0066	0.0071	0.0505	0.0021	0.1116	0.1351	0.0284	0.0092	0.1106	0.0213	0.007	0.0059	0.0036	0.0025	0.043	0.0215	0.0363	0.0557	0.0204	0.0774	0.0044
10	rs61852960	36273474	0.9	0.565600701999265	0.81	0.722979171095748	0.316782738804315	0.0640212142394095	0.0177	0.0189	0.0201	0.0049	0.173	0.0066	0.0071	0.0505	0.0021	0.1116	0.1352	0.0284	0.0092	0.1107	0.0212	0.007	0.0058	0.0036	0.0025	0.043	0.0215	0.0363	0.0557	0.0204	0.0775	0.0043
10	rs61852961	36282984	0.9	0.565600701999265	0.81	0.722979171095748	0.314282059986993	0.0705940384961114	0.0176	0.0189	0.0201	0.0049	0.173	0.0065	0.0071	0.0505	0.0021	0.1116	0.1354	0.0283	0.0092	0.1108	0.0212	0.0069	0.0058	0.0036	0.0024	0.0429	0.0215	0.0362	0.0555	0.0204	0.0776	0.0043
10	rs7080448	36296365	0.9	0.565600701999265	0.81	0.722979171095748	0.307384998906426	0.0636827564770912	0.0176	0.0189	0.0201	0.0049	0.1731	0.0065	0.0071	0.0505	0.0021	0.1116	0.1355	0.0283	0.0092	0.1108	0.0212	0.0069	0.0058	0.0036	0.0024	0.0429	0.0215	0.0362	0.0554	0.0204	0.0776	0.0043
10	rs10740920	36306640	0.89	0.616467558766813	0.81	0.722979171095748	0.310749016725291	0.0633450554487495	0.0175	0.0189	0.0201	0.0049	0.1731	0.0065	0.0071	0.0505	0.0021	0.1115	0.1357	0.0283	0.0092	0.1108	0.0212	0.007	0.0058	0.0036	0.0024	0.0428	0.0215	0.0362	0.0554	0.0204	0.0776	0.0043
10	rs10764070	36313443	0.89	0.616467558766813	0.81	0.722979171095748	0.231742457638215	0.0515788662658605	0.0171	0.0192	0.0203	0.0049	0.1729	0.0062	0.0066	0.05	0.002	0.112	0.1382	0.0281	0.009	0.1106	0.0217	0.007	0.0053	0.0034	0.0022	0.0415	0.0212	0.0363	0.0566	0.0202	0.0779	0.0043
10	rs76726877	36313497	0.89	0.616467558766813	0.81	0.722979171095748	0.230727775960632	0.0538865848124966	0.017	0.0192	0.0203	0.0049	0.1729	0.0062	0.0066	0.05	0.002	0.1121	0.1382	0.0281	0.009	0.1106	0.0217	0.007	0.0053	0.0034	0.0022	0.0414	0.0212	0.0363	0.0566	0.0202	0.0779	0.0043
10	rs4934560	36317196	0.88	0.670214810425093	0.81	0.722979171095748	0.18064393949915	0.0407118733980016	0.0164	0.0198	0.0203	0.0044	0.1729	0.0055	0.0058	0.0506	0.0019	0.1136	0.1408	0.0275	0.0087	0.111	0.0228	0.0062	0.0042	0.0033	0.002	0.04	0.0215	0.0361	0.0575	0.0195	0.0784	0.0043
10	rs72791277	36317517	0.87	0.726891327677376	0.81	0.722979171095748	0.180533666834422	0.0395509206262521	0.0164	0.0198	0.0203	0.0044	0.1729	0.0055	0.0058	0.0506	0.0019	0.1136	0.1408	0.0276	0.0087	0.111	0.0228	0.0062	0.0042	0.0033	0.002	0.04	0.0215	0.0361	0.0575	0.0195	0.0784	0.0043
10	rs7909540	36318355	0.87	0.726891327677376	0.81	0.722979171095748	0.179469700690861	0.0399362256014558	0.0164	0.0198	0.0203	0.0044	0.1729	0.0055	0.0058	0.0507	0.0019	0.1136	0.1408	0.0276	0.0087	0.111	0.0228	0.0062	0.0042	0.0033	0.0019	0.04	0.0215	0.0361	0.0575	0.0196	0.0784	0.0043
10	rs4934789	36320590	0.87	0.726891327677376	0.81	0.722979171095748	0.180754251014494	0.0369543923713855	0.0164	0.0198	0.0203	0.0044	0.1729	0.0055	0.0058	0.0507	0.0018	0.1137	0.1407	0.0276	0.0087	0.111	0.0228	0.0062	0.0042	0.0033	0.0019	0.04	0.0215	0.0361	0.0575	0.0195	0.0784	0.0043
10	rs117478022	36327593	0.88	0.670214810425093	0.81	0.722979171095748	0.170554764489986	0.035686195080302	0.0163	0.0198	0.0202	0.0043	0.173	0.0056	0.0058	0.0507	0.0018	0.114	0.1407	0.0277	0.0086	0.111	0.0228	0.0063	0.0042	0.0033	0.0019	0.0399	0.0215	0.0361	0.0572	0.0196	0.0785	0.0043
10	rs3851073	36327999	0.88	0.670214810425093	0.81	0.722979171095748	0.170448104159607	0.0356337917797721	0.0163	0.0198	0.0202	0.0043	0.173	0.0056	0.0058	0.0507	0.0018	0.114	0.1407	0.0277	0.0086	0.111	0.0228	0.0063	0.0042	0.0033	0.0019	0.0399	0.0215	0.0361	0.0572	0.0196	0.0785	0.0043
10	rs74360691	36328479	0.88	0.670214810425093	0.81	0.722979171095748	0.170092850154068	0.0358436157932095	0.0163	0.0198	0.0202	0.0043	0.173	0.0056	0.0058	0.0507	0.0018	0.114	0.1406	0.0277	0.0086	0.111	0.0228	0.0063	0.0042	0.0033	0.0019	0.0399	0.0215	0.0361	0.0572	0.0196	0.0785	0.0043
10	rs12248610	36338215	0.87	0.726891327677376	0.81	0.722979171095748	0.167618150939978	0.0327556241814075	0.0163	0.0198	0.0202	0.0044	0.1729	0.0056	0.0058	0.0507	0.0018	0.114	0.1406	0.0277	0.0086	0.111	0.0228	0.0063	0.0042	0.0033	0.0019	0.0399	0.0215	0.0361	0.0573	0.0195	0.0785	0.0042
10	rs10508827	36339816	0.87	0.726891327677376	0.81	0.722979171095748	0.167970385352974	0.0322033852047225	0.0163	0.0198	0.0202	0.0044	0.1729	0.0056	0.0058	0.0507	0.0018	0.1141	0.1406	0.0277	0.0086	0.111	0.0228	0.0063	0.0042	0.0033	0.0019	0.0399	0.0215	0.0361	0.0573	0.0195	0.0785	0.0042
10	rs17531570	36352303	0.87	0.726891327677376	0.81	0.722979171095748	0.168958936389848	0.0307193793450921	0.0162	0.0198	0.0202	0.0044	0.1726	0.0057	0.0059	0.0508	0.0018	0.1143	0.1406	0.0278	0.0086	0.111	0.0228	0.0063	0.0042	0.0032	0.0018	0.0399	0.0214	0.0361	0.0573	0.0195	0.0786	0.0042
10	rs12766158	36356560	0.87	0.726891327677376	0.81	0.722979171095748	0.169454480107229	0.0302319339430998	0.0161	0.0198	0.0202	0.0044	0.1725	0.0057	0.0059	0.0508	0.0017	0.1143	0.1406	0.0278	0.0086	0.111	0.0228	0.0063	0.0042	0.0032	0.0018	0.0399	0.0214	0.0362	0.0573	0.0195	0.0786	0.0041
10	rs10764077	36357781	0.87	0.726891327677376	0.81	0.722979171095748	0.170839381871014	0.030134880034563	0.0161	0.0198	0.0202	0.0044	0.1725	0.0057	0.0059	0.0508	0.0017	0.1143	0.1406	0.0278	0.0086	0.111	0.0229	0.0063	0.0042	0.0032	0.0018	0.0399	0.0214	0.0362	0.0573	0.0195	0.0786	0.0041
10	rs72793308	36371542	0.87	0.726891327677376	0.81	0.722979171095748	0.178409364829227	0.0280834937104366	0.0161	0.0199	0.0202	0.0045	0.1723	0.0057	0.0059	0.0508	0.0017	0.1143	0.1406	0.0278	0.0086	0.1108	0.0229	0.0065	0.0043	0.0031	0.0018	0.04	0.0215	0.0362	0.0574	0.0196	0.0785	0.0041
10	rs35313588	36379110	0.87	0.726891327677376	0.81	0.722979171095748	0.186319362004565	0.0271986725655142	0.0161	0.0199	0.0202	0.0046	0.1722	0.0057	0.0059	0.0508	0.0016	0.1143	0.1408	0.0276	0.0086	0.1107	0.0231	0.0066	0.0043	0.0031	0.0017	0.0401	0.0215	0.0363	0.0574	0.0196	0.0785	0.0041
10	rs7906745	36379308	0.87	0.726891327677376	0.81	0.722979171095748	0.187068715294601	0.0271524720398265	0.0161	0.0199	0.0202	0.0046	0.1722	0.0057	0.0059	0.0508	0.0016	0.1143	0.1408	0.0276	0.0086	0.1107	0.0231	0.0066	0.0043	0.0031	0.0017	0.0401	0.0215	0.0363	0.0574	0.0196	0.0785	0.0041
10	rs16936653	36383244	0.87	0.726891327677376	0.81	0.722979171095748	0.218580586176303	0.0262816988485832	0.016	0.0199	0.0201	0.0046	0.1723	0.0057	0.0059	0.0508	0.0015	0.1143	0.1409	0.0276	0.0086	0.1105	0.0231	0.0066	0.0043	0.003	0.0017	0.0401	0.0216	0.0362	0.0574	0.0196	0.0785	0.0041
10	rs10827597	36385531	0.87	0.726891327677376	0.81	0.722979171095748	0.232081233927821	0.0263727285209235	0.0161	0.0199	0.0201	0.0046	0.1722	0.0057	0.0059	0.0508	0.0015	0.1143	0.141	0.0276	0.0087	0.1106	0.0232	0.0067	0.0043	0.0029	0.0017	0.0401	0.0216	0.0362	0.0575	0.0196	0.0784	0.0041
10	rs1600579	36387350	0.87	0.726891327677376	0.81	0.722979171095748	0.225524634813044	0.0259190677890828	0.0161	0.02	0.0201	0.0045	0.1722	0.0057	0.0059	0.0509	0.0015	0.1143	0.1411	0.0276	0.0087	0.1106	0.0231	0.0066	0.0044	0.0029	0.0017	0.04	0.0216	0.0361	0.0575	0.0196	0.0785	0.0041
10	rs77603041	36396060	0.87	0.726891327677376	0.81	0.722979171095748	0.217271669507551	0.0255588208873387	0.0161	0.02	0.0201	0.0045	0.1721	0.0057	0.0059	0.0509	0.0015	0.1144	0.1411	0.0276	0.0086	0.1107	0.0232	0.0066	0.0043	0.0029	0.0017	0.04	0.0216	0.0361	0.0575	0.0195	0.0786	0.0041
10	rs10827602	36399558	0.87	0.726891327677376	0.81	0.722979171095748	0.21418065119548	0.0246245546219409	0.0161	0.02	0.0201	0.0045	0.1721	0.0057	0.0059	0.0509	0.0015	0.1144	0.1411	0.0276	0.0086	0.1107	0.023	0.0066	0.0043	0.0029	0.0017	0.0401	0.0216	0.0361	0.0575	0.0195	0.0787	0.0041
10	rs11010464	36408558	0.87	0.726891327677376	0.81	0.722979171095748	0.202928731532305	0.0257386459897854	0.0161	0.0201	0.0201	0.0045	0.1719	0.0056	0.0058	0.051	0.0014	0.1144	0.1413	0.0276	0.0087	0.1108	0.0229	0.0065	0.0044	0.0029	0.0017	0.0401	0.0215	0.0361	0.0575	0.0195	0.0787	0.0041
10	rs72795208	36416380	0.87	0.726891327677376	0.8	0.78786632127418	0.202889440909401	0.0252009633961589	0.0161	0.0201	0.0201	0.0045	0.1717	0.0056	0.0058	0.051	0.0014	0.1143	0.1413	0.0276	0.0087	0.1108	0.0229	0.0065	0.0044	0.0029	0.0018	0.0401	0.0215	0.0361	0.0575	0.0195	0.0786	0.0041
10	rs80023732	36419089	0.87	0.726891327677376	0.8	0.78786632127418	0.205808591384981	0.0259190677890828	0.0161	0.0201	0.0201	0.0045	0.1716	0.0056	0.0058	0.051	0.0014	0.1144	0.1413	0.0276	0.0087	0.1108	0.0229	0.0065	0.0045	0.0029	0.0018	0.0401	0.0215	0.0361	0.0575	0.0195	0.0787	0.0041
10	rs67181153	36422092	0.87	0.726891327677376	0.81	0.722979171095748	0.203007325712966	0.0255588208873387	0.0161	0.0201	0.0203	0.0045	0.1716	0.0056	0.0058	0.051	0.0014	0.1144	0.1413	0.0276	0.0087	0.1108	0.0229	0.0065	0.0045	0.0029	0.0018	0.0401	0.0215	0.0361	0.0574	0.0195	0.0787	0.0041
10	rs78417913	36423110	0.87	0.726891327677376	0.81	0.722979171095748	0.203203886617005	0.0257386459897854	0.0161	0.0201	0.0203	0.0045	0.1716	0.0056	0.0058	0.051	0.0014	0.1144	0.1412	0.0276	0.0087	0.1108	0.0229	0.0065	0.0045	0.0029	0.0018	0.0401	0.0215	0.0361	0.0574	0.0195	0.0787	0.0041
10	rs11010503	36430041	0.87	0.726891327677376	0.81	0.722979171095748	0.209110855545617	0.0260547753255892	0.016	0.0201	0.0203	0.0045	0.1715	0.0056	0.0058	0.0511	0.0014	0.1144	0.1412	0.0275	0.0088	0.1108	0.0229	0.0065	0.0045	0.0029	0.0018	0.0401	0.0215	0.0361	0.0574	0.0195	0.0788	0.0041
10	rs116884987	36434649	0.87	0.726891327677376	0.81	0.722979171095748	0.210391945347553	0.0257386459897854	0.016	0.0201	0.0203	0.0045	0.1715	0.0056	0.0058	0.0511	0.0014	0.1144	0.1412	0.0275	0.0088	0.1108	0.0229	0.0065	0.0045	0.0029	0.0018	0.0401	0.0215	0.0361	0.0574	0.0194	0.0788	0.0041
10	rs117174187	36435549	0.87	0.726891327677376	0.81	0.722979171095748	0.212846239720398	0.0254691323024984	0.016	0.0201	0.0203	0.0045	0.1714	0.0056	0.0058	0.0511	0.0013	0.1144	0.1412	0.0275	0.0088	0.1108	0.0229	0.0065	0.0045	0.0029	0.0018	0.0401	0.0215	0.0361	0.0574	0.0194	0.0788	0.0041
10	rs74347338	36439780	0.87	0.726891327677376	0.81	0.722979171095748	0.212926979678443	0.0252902034751081	0.016	0.0201	0.0203	0.0045	0.1714	0.0056	0.0058	0.0511	0.0013	0.1144	0.1411	0.0275	0.0088	0.1108	0.0229	0.0065	0.0045	0.0029	0.0018	0.0401	0.0215	0.0361	0.0574	0.0194	0.0788	0.0041
10	rs77074587	36446818	0.87	0.726891327677376	0.81	0.722979171095748	0.21329052261302	0.0259642663958041	0.016	0.0201	0.0203	0.0045	0.1714	0.0056	0.0058	0.0511	0.0013	0.1144	0.1411	0.0275	0.0088	0.1108	0.0229	0.0065	0.0045	0.0029	0.0018	0.0401	0.0216	0.0362	0.0574	0.0194	0.0788	0.0041
10	rs12412653	36453926	0.87	0.726891327677376	0.81	0.722979171095748	0.213735326450841	0.0282244174042036	0.016	0.0201	0.0204	0.0045	0.1713	0.0056	0.0058	0.0512	0.0013	0.1143	0.141	0.0275	0.0088	0.1108	0.0229	0.0066	0.0045	0.0029	0.0018	0.0401	0.0216	0.0362	0.0573	0.0194	0.0789	0.0041
10	rs1334450	36455292	0.87	0.726891327677376	0.81	0.722979171095748	0.227028423683189	0.034644820351873	0.0158	0.0204	0.0207	0.0045	0.1709	0.0058	0.0059	0.0515	0.0014	0.1139	0.1398	0.0278	0.009	0.1101	0.0231	0.0067	0.0047	0.0031	0.0019	0.0397	0.0216	0.0366	0.0568	0.0194	0.0794	0.0041
10	rs117270596	36455471	0.87	0.726891327677376	0.81	0.722979171095748	0.219031543599097	0.0359487385041832	0.0158	0.0204	0.0207	0.0045	0.1709	0.0058	0.0059	0.0516	0.0014	0.1139	0.1397	0.0278	0.009	0.1101	0.0231	0.0067	0.0047	0.0031	0.0019	0.0397	0.0216	0.0367	0.0568	0.0194	0.0795	0.0041
10	rs76444121	36455908	0.87	0.726891327677376	0.81	0.722979171095748	0.200227794664097	0.0371143329247355	0.0157	0.0205	0.0209	0.0045	0.1707	0.0058	0.0059	0.0517	0.0014	0.1139	0.1396	0.0278	0.0089	0.1099	0.0231	0.0068	0.0048	0.0031	0.0019	0.0396	0.0216	0.0367	0.0567	0.0194	0.0796	0.0041
10	rs78952425	36459225	0.87	0.726891327677376	0.81	0.722979171095748	0.193354982889712	0.0387309430377295	0.0157	0.0205	0.021	0.0045	0.1706	0.0058	0.0059	0.0517	0.0014	0.1139	0.1395	0.0278	0.0089	0.1099	0.0231	0.0068	0.0048	0.0031	0.0019	0.0396	0.0216	0.0368	0.0567	0.0194	0.0796	0.0041
10	rs55689517	36461861	0.87	0.726891327677376	0.81	0.722979171095748	0.185982716348623	0.0394960144567185	0.0157	0.0205	0.021	0.0045	0.1706	0.0058	0.006	0.0517	0.0014	0.1139	0.1395	0.0278	0.0088	0.1098	0.023	0.0068	0.0048	0.0031	0.0019	0.0395	0.0216	0.0368	0.0567	0.0194	0.0796	0.0041
10	rs67844373	36465719	0.87	0.726891327677376	0.81	0.722979171095748	0.1796528841292	0.045213328493622	0.0157	0.0204	0.0211	0.0046	0.1705	0.0058	0.006	0.0517	0.0014	0.114	0.1396	0.0279	0.0088	0.1097	0.023	0.0068	0.0049	0.0031	0.0019	0.0395	0.0216	0.0367	0.0567	0.0194	0.0797	0.0041
10	rs11010551	36466053	0.87	0.726891327677376	0.81	0.722979171095748	0.179946202096412	0.0456222928347064	0.0157	0.0204	0.0211	0.0046	0.1705	0.0058	0.006	0.0517	0.0014	0.114	0.1396	0.0279	0.0088	0.1096	0.023	0.0068	0.0049	0.0031	0.0019	0.0395	0.0216	0.0367	0.0567	0.0194	0.0797	0.0041
10	rs315634	36467648	0.87	0.726891327677376	0.81	0.722979171095748	0.190424274534148	0.0842965206494787	0.0157	0.0204	0.0211	0.0046	0.1705	0.0058	0.006	0.0517	0.0014	0.114	0.1396	0.0279	0.0088	0.1096	0.023	0.0068	0.0049	0.0031	0.0019	0.0394	0.0216	0.0367	0.0567	0.0193	0.0797	0.0041
10	rs315630	36474822	0.88	0.670214810425093	0.81	0.722979171095748	0.0898987392189021	0.0610688546371162	0.0145	0.0214	0.0212	0.0051	0.1679	0.0064	0.0065	0.0543	0.0014	0.1216	0.1461	0.0271	0.0075	0.1049	0.0231	0.0066	0.0056	0.0028	0.0017	0.0377	0.0202	0.036	0.0536	0.0172	0.0806	0.0036
10	rs1542272	36475839	0.88	0.670214810425093	0.81	0.722979171095748	0.0823079405640564	0.106012960317206	0.0137	0.0219	0.0212	0.0052	0.1671	0.0064	0.0065	0.0548	0.0014	0.1239	0.1474	0.0269	0.0071	0.1045	0.023	0.0066	0.0058	0.0027	0.0017	0.0372	0.0197	0.036	0.0528	0.0167	0.0811	0.0034
10	rs116889598	36487178	0.87	0.726891327677376	0.81	0.722979171095748	0.0740501916163195	0.119014199330991	0.0132	0.0226	0.0214	0.0052	0.1665	0.0065	0.0065	0.0557	0.0013	0.1257	0.1481	0.0266	0.0065	0.1045	0.0228	0.0065	0.006	0.0025	0.0015	0.0369	0.0196	0.0359	0.0517	0.016	0.0816	0.0032
10	rs315589	36487446	0.87	0.726891327677376	0.81	0.722979171095748	0.0734560747079395	0.118493618503065	0.0132	0.0226	0.0214	0.0053	0.1664	0.0065	0.0065	0.0557	0.0013	0.1257	0.1481	0.0266	0.0065	0.1045	0.0229	0.0065	0.006	0.0025	0.0015	0.0369	0.0196	0.0359	0.0517	0.016	0.0815	0.0032
10	rs77141543	36494856	0.87	0.726891327677376	0.81	0.722979171095748	0.0695878598838889	0.105846842146596	0.0132	0.0227	0.0214	0.0053	0.1664	0.0065	0.0065	0.0558	0.0012	0.1258	0.1481	0.0266	0.0065	0.1045	0.0229	0.0066	0.006	0.0025	0.0015	0.0369	0.0196	0.0359	0.0517	0.016	0.0815	0.0032
10	rs315604	36495749	0.87	0.726891327677376	0.81	0.722979171095748	0.0698128470071402	0.105349091599781	0.0132	0.0227	0.0214	0.0053	0.1664	0.0065	0.0065	0.0558	0.0012	0.1258	0.1481	0.0266	0.0065	0.1045	0.0229	0.0066	0.006	0.0025	0.0015	0.0369	0.0196	0.0359	0.0517	0.016	0.0815	0.0032
10	rs79247448	36514894	0.86	0.78654304280128	0.81	0.722979171095748	0.0791148573530652	0.160978777219812	0.0127	0.0231	0.0211	0.0054	0.1655	0.0065	0.0065	0.0566	0.0012	0.1284	0.1485	0.0263	0.0059	0.1034	0.0228	0.0065	0.0062	0.0023	0.0014	0.0366	0.0195	0.0357	0.0505	0.0157	0.0835	0.0028
10	rs78616084	36516196	0.86	0.78654304280128	0.81	0.722979171095748	0.0691800045477947	0.150343530873822	0.0126	0.0231	0.0211	0.0054	0.1653	0.0065	0.0065	0.0568	0.0012	0.1287	0.1486	0.0263	0.0058	0.1032	0.0227	0.0065	0.0063	0.0023	0.0014	0.0365	0.0195	0.0356	0.0504	0.0157	0.0839	0.0028
10	rs1238113	36518006	0.86	0.78654304280128	0.82	0.661616834019215	0.0631910785284134	0.130501977774154	0.0126	0.0231	0.0211	0.0054	0.1653	0.0065	0.0065	0.0568	0.0012	0.1287	0.1486	0.0263	0.0058	0.1032	0.0227	0.0065	0.0063	0.0023	0.0014	0.0365	0.0196	0.0356	0.0503	0.0157	0.084	0.0028
10	rs56295583	36519509	0.86	0.78654304280128	0.82	0.661616834019215	0.0632294478267291	0.133571041827139	0.0126	0.0231	0.0211	0.0054	0.1653	0.0065	0.0065	0.0568	0.0012	0.1287	0.1486	0.0263	0.0058	0.1031	0.0227	0.0065	0.0063	0.0023	0.0014	0.0365	0.0196	0.0356	0.0503	0.0157	0.084	0.0028
10	rs74685169	36540765	0.86	0.78654304280128	0.82	0.661616834019215	0.0661510001407614	0.133571041827139	0.0124	0.0232	0.0211	0.0054	0.1652	0.0065	0.0065	0.057	0.0011	0.1289	0.1488	0.0261	0.0057	0.1032	0.0227	0.0065	0.0063	0.0022	0.0014	0.0365	0.0195	0.0356	0.0501	0.0155	0.0845	0.0027
10	rs992567	36548567	0.86	0.78654304280128	0.82	0.661616834019215	0.0655204542526524	0.133571041827139	0.0123	0.0233	0.0211	0.0054	0.1652	0.0065	0.0065	0.0571	0.0011	0.129	0.1488	0.0261	0.0056	0.1031	0.0227	0.0065	0.0063	0.0022	0.0014	0.0365	0.0195	0.0356	0.05	0.0154	0.0848	0.0026
10	rs2122723	36551131	0.86	0.78654304280128	0.82	0.661616834019215	0.0646599120032682	0.132033216162468	0.0123	0.0233	0.0211	0.0054	0.1652	0.0065	0.0065	0.0571	0.0011	0.129	0.1489	0.0261	0.0056	0.1031	0.0227	0.0065	0.0064	0.0022	0.0014	0.0365	0.0194	0.0356	0.05	0.0154	0.0848	0.0026
10	rs16936889	36570721	0.85	0.849213100564478	0.82	0.661616834019215	0.0705112567807765	0.120493846665472	0.0123	0.0233	0.0211	0.0053	0.1653	0.0063	0.0065	0.0582	0.0011	0.1293	0.1487	0.026	0.0055	0.1031	0.0226	0.0065	0.0063	0.0022	0.0014	0.0365	0.0194	0.0357	0.0499	0.0151	0.0849	0.0025
10	rs117659868	36573920	0.85	0.849213100564478	0.82	0.661616834019215	0.0700793513862528	0.119622631300786	0.0123	0.0233	0.0211	0.0053	0.1653	0.0063	0.0065	0.0582	0.0011	0.1294	0.1487	0.026	0.0055	0.1031	0.0226	0.0065	0.0063	0.0022	0.0014	0.0365	0.0194	0.0357	0.0499	0.0151	0.0849	0.0025
10	rs56753067	36577982	0.85	0.849213100564478	0.82	0.661616834019215	0.0704494501924438	0.121717540686718	0.0123	0.0233	0.0211	0.0053	0.1653	0.0062	0.0065	0.0582	0.0011	0.1294	0.1487	0.0259	0.0055	0.1031	0.0226	0.0065	0.0063	0.0022	0.0014	0.0365	0.0194	0.0357	0.0499	0.0151	0.0849	0.0025
10	rs1219615	36590152	0.85	0.849213100564478	0.82	0.661616834019215	0.0700588275580594	0.122857982015617	0.0123	0.0233	0.0211	0.0053	0.1652	0.0063	0.0065	0.0584	0.0011	0.1297	0.1485	0.0259	0.0054	0.103	0.0226	0.0065	0.0063	0.0022	0.0014	0.0365	0.0194	0.0358	0.0498	0.0151	0.0849	0.0024
10	rs72786941	36596493	0.85	0.849213100564478	0.82	0.661616834019215	0.0687939893076426	0.107345519938824	0.0124	0.0233	0.021	0.0053	0.1649	0.0063	0.0065	0.0588	0.0011	0.13	0.1483	0.0259	0.0053	0.1028	0.0226	0.0065	0.0064	0.0022	0.0014	0.0365	0.0194	0.0358	0.0498	0.015	0.0849	0.0024
10	rs78788619	36602924	0.85	0.849213100564478	0.83	0.603719568470427	0.0695061637265376	0.108349142432876	0.0124	0.0233	0.021	0.0054	0.1647	0.0064	0.0066	0.0592	0.0012	0.1303	0.1482	0.0258	0.0052	0.1027	0.0226	0.0066	0.0065	0.0022	0.0014	0.0365	0.0194	0.0358	0.0497	0.0149	0.0849	0.0023
10	rs12146256	36604164	0.85	0.849213100564478	0.83	0.603719568470427	0.0703465176146883	0.112144554967232	0.0124	0.0233	0.021	0.0054	0.1647	0.0064	0.0066	0.0592	0.0012	0.1303	0.1481	0.0258	0.0052	0.1027	0.0226	0.0066	0.0064	0.0022	0.0014	0.0365	0.0194	0.0358	0.0497	0.0149	0.0849	0.0023
10	rs1779872	36614471	0.85	0.849213100564478	0.83	0.603719568470427	0.0683487840003545	0.112654380909882	0.0124	0.0233	0.021	0.0054	0.1645	0.0064	0.0066	0.0593	0.0012	0.1304	0.1481	0.0257	0.0052	0.1027	0.0226	0.0066	0.0064	0.0022	0.0014	0.0365	0.0195	0.0358	0.0497	0.0148	0.085	0.0023
10	rs67204167	36615215	0.85	0.849213100564478	0.83	0.603719568470427	0.067845158217361	0.110958399926122	0.0124	0.0233	0.021	0.0054	0.1645	0.0064	0.0066	0.0594	0.0012	0.1304	0.1481	0.0257	0.0052	0.1027	0.0226	0.0066	0.0064	0.0022	0.0014	0.0365	0.0195	0.0358	0.0497	0.0148	0.085	0.0023
10	rs118159770	36619902	0.85	0.849213100564478	0.83	0.603719568470427	0.0672440172037068	0.114018222871647	0.0124	0.0233	0.021	0.0054	0.1644	0.0065	0.0066	0.0594	0.0012	0.1305	0.1481	0.0257	0.0051	0.1028	0.0226	0.0066	0.0064	0.0022	0.0014	0.0365	0.0195	0.0358	0.0496	0.0148	0.0851	0.0023
10	rs4631826	36627310	0.84	0.914942008907111	0.83	0.603719568470427	0.0653438263974866	0.116850809762216	0.0124	0.0233	0.021	0.0055	0.1643	0.0065	0.0066	0.0595	0.0012	0.1307	0.1481	0.0256	0.005	0.1029	0.0225	0.0066	0.0065	0.0022	0.0013	0.0365	0.0195	0.0358	0.0495	0.0148	0.0851	0.0022
10	rs1936560	36635058	0.84	0.914942008907111	0.83	0.603719568470427	0.0655204542526524	0.0986382017012408	0.0123	0.0235	0.0209	0.0056	0.1642	0.0067	0.0067	0.0597	0.0012	0.1309	0.148	0.0255	0.0049	0.103	0.0224	0.0067	0.0066	0.0022	0.0013	0.0364	0.0195	0.0358	0.0494	0.0147	0.0849	0.0022
10	rs17615892	36635409	0.84	0.914942008907111	0.83	0.603719568470427	0.0660324710638971	0.0981539405805051	0.0123	0.0235	0.0209	0.0056	0.1642	0.0067	0.0067	0.0597	0.0012	0.1309	0.1481	0.0255	0.0049	0.1029	0.0224	0.0067	0.0066	0.0022	0.0013	0.0364	0.0195	0.0358	0.0494	0.0147	0.0849	0.0022
10	rs11010633	36637021	0.84	0.914942008907111	0.83	0.603719568470427	0.0650696935854885	0.101236627245305	0.0124	0.0235	0.0209	0.0056	0.1643	0.0067	0.0067	0.0597	0.0012	0.1309	0.1481	0.0255	0.0049	0.1028	0.0224	0.0067	0.0066	0.0022	0.0013	0.0364	0.0195	0.0358	0.0494	0.0148	0.0849	0.0022
10	rs75796551	36647556	0.84	0.914942008907111	0.83	0.603719568470427	0.0637682295224927	0.104273747164463	0.0123	0.0235	0.0207	0.0057	0.1642	0.0067	0.0066	0.0597	0.0012	0.1306	0.1482	0.0255	0.0049	0.1035	0.0224	0.0068	0.0066	0.0022	0.0013	0.0363	0.0194	0.0357	0.0493	0.0148	0.0848	0.0021
10	rs1779876	36648040	0.84	0.914942008907111	0.83	0.603719568470427	0.0634022995205393	0.106012960317206	0.0123	0.0235	0.0207	0.0057	0.1642	0.0067	0.0066	0.0597	0.0012	0.1306	0.1482	0.0255	0.0049	0.1035	0.0224	0.0068	0.0066	0.0022	0.0013	0.0363	0.0194	0.0357	0.0493	0.0148	0.0848	0.0021
10	rs10827631	36648566	0.84	0.914942008907111	0.82	0.661616834019215	0.0629037975275355	0.104686835934905	0.0123	0.0235	0.0207	0.0057	0.1642	0.0067	0.0066	0.0597	0.0012	0.1306	0.1482	0.0255	0.0049	0.1035	0.0224	0.0068	0.0066	0.0022	0.0013	0.0363	0.0194	0.0357	0.0493	0.0148	0.0848	0.0021
10	rs2796809	36649186	0.84	0.914942008907111	0.82	0.661616834019215	0.0601153610776074	0.0871236644848596	0.0123	0.0235	0.0205	0.0058	0.1637	0.0068	0.0066	0.0599	0.0012	0.1306	0.1478	0.0253	0.0048	0.104	0.0224	0.0068	0.0065	0.0023	0.0013	0.0364	0.0194	0.0357	0.0493	0.0148	0.0848	0.0021
10	rs2800089	36654368	0.81	1.13085046114427	0.82	0.661616834019215	0.0707175336377501	0.0728679626828336	0.0117	0.024	0.0185	0.0063	0.1594	0.0075	0.0065	0.0613	0.0012	0.1334	0.1443	0.0248	0.0041	0.1063	0.0229	0.0065	0.007	0.0033	0.0012	0.0368	0.017	0.036	0.0519	0.0154	0.0864	0.0016
10	rs17544598	36656814	0.81	1.13085046114427	0.82	0.661616834019215	0.0704906506640063	0.0722254091778441	0.0117	0.024	0.0185	0.0063	0.1593	0.0075	0.0065	0.0613	0.0012	0.1334	0.1442	0.0248	0.0041	0.1065	0.0229	0.0065	0.007	0.0034	0.0012	0.0368	0.0169	0.036	0.052	0.0154	0.0864	0.0016
10	rs75276917	36659730	0.81	1.13085046114427	0.82	0.661616834019215	0.074690188632905	0.0671011813753681	0.0117	0.024	0.0183	0.0062	0.1592	0.0075	0.0065	0.0614	0.0013	0.1335	0.1441	0.0247	0.0041	0.1067	0.0229	0.0064	0.0069	0.0035	0.0012	0.0369	0.0169	0.036	0.0521	0.0154	0.0864	0.0016
10	rs11010648	36659847	0.81	1.13085046114427	0.82	0.661616834019215	0.0739438718856776	0.0677244383514736	0.0117	0.024	0.0183	0.0062	0.1592	0.0075	0.0065	0.0614	0.0013	0.1334	0.1441	0.0247	0.0041	0.1067	0.0229	0.0064	0.0069	0.0035	0.0012	0.0369	0.0169	0.036	0.0521	0.0154	0.0864	0.0016
10	rs2384598	36666512	0.81	1.13085046114427	0.82	0.661616834019215	0.0751188348796026	0.067793837675817	0.0117	0.0241	0.0183	0.0062	0.159	0.0075	0.0065	0.0614	0.0013	0.1336	0.1441	0.0246	0.0041	0.1069	0.0229	0.0064	0.0068	0.0035	0.0012	0.0368	0.0168	0.0361	0.0523	0.0154	0.0864	0.0016
10	rs7085749	36686162	0.81	1.13085046114427	0.82	0.661616834019215	0.0738801275269283	0.063142798584871	0.0116	0.0241	0.0182	0.0061	0.1587	0.0075	0.0064	0.0613	0.0013	0.1337	0.144	0.0245	0.0041	0.1071	0.0229	0.0064	0.0068	0.0036	0.0012	0.0367	0.0167	0.0364	0.0527	0.0154	0.0864	0.0017
10	rs4934572	36695156	0.81	1.13085046114427	0.82	0.661616834019215	0.0728861103914489	0.0594834419363635	0.0116	0.0241	0.0182	0.0061	0.1586	0.0074	0.0064	0.0613	0.0013	0.1337	0.1439	0.0244	0.0041	0.1071	0.023	0.0064	0.0068	0.0036	0.0012	0.0366	0.0167	0.0364	0.0529	0.0155	0.0864	0.0017
10	rs2796771	36702570	0.8	1.20917223849118	0.82	0.661616834019215	0.0835895064009665	0.0428508550264692	0.0112	0.0243	0.0177	0.006	0.1576	0.0073	0.0062	0.0614	0.0013	0.1341	0.1437	0.024	0.0042	0.1071	0.0234	0.0061	0.0067	0.0037	0.0012	0.0365	0.0165	0.037	0.0548	0.0157	0.0863	0.0017
10	rs57335619	36713313	0.8	1.20917223849118	0.82	0.661616834019215	0.0854189904273571	0.0441115188441802	0.0112	0.0243	0.0176	0.0059	0.1576	0.0072	0.0062	0.0614	0.0013	0.1342	0.1437	0.0239	0.0042	0.107	0.0234	0.006	0.0067	0.0037	0.0012	0.0365	0.0165	0.037	0.0548	0.0157	0.0864	0.0017
10	rs10508846	36715566	0.8	1.20917223849118	0.82	0.661616834019215	0.0881512187508171	0.0449222099932158	0.0112	0.0243	0.0176	0.006	0.1576	0.0072	0.0062	0.0614	0.0013	0.1343	0.1437	0.0239	0.0042	0.107	0.0234	0.006	0.0067	0.0037	0.0012	0.0365	0.0165	0.037	0.0549	0.0157	0.0864	0.0016
10	rs117608155	36718287	0.8	1.20917223849118	0.82	0.661616834019215	0.0887233462016951	0.0442269304815476	0.0112	0.0243	0.0176	0.0059	0.1576	0.0072	0.0061	0.0614	0.0013	0.1344	0.1437	0.0239	0.0042	0.107	0.0234	0.006	0.0067	0.0037	0.0012	0.0365	0.0164	0.037	0.0549	0.0157	0.0864	0.0016
10	rs2891552	36725466	0.8	1.20917223849118	0.82	0.661616834019215	0.124689762457788	0.039221999549062	0.0115	0.0245	0.0171	0.0059	0.157	0.0072	0.0061	0.0615	0.0013	0.1349	0.1435	0.0235	0.004	0.1069	0.0236	0.006	0.0066	0.0039	0.0012	0.037	0.0161	0.0369	0.0556	0.0155	0.0866	0.0016
10	rs74873101	36729227	0.8	1.20917223849118	0.82	0.661616834019215	0.146328337827065	0.0409347176008474	0.0115	0.0245	0.0169	0.0059	0.1567	0.0073	0.0061	0.0615	0.0013	0.1352	0.1431	0.0234	0.004	0.107	0.0237	0.006	0.0066	0.004	0.0011	0.037	0.0159	0.0369	0.0559	0.0154	0.087	0.0017
10	rs75740817	36731029	0.8	1.20917223849118	0.83	0.603719568470427	0.153146715966789	0.0449803670229448	0.0115	0.0245	0.0168	0.0059	0.1566	0.0073	0.0061	0.0615	0.0013	0.1353	0.143	0.0234	0.004	0.107	0.0237	0.006	0.0066	0.004	0.0011	0.037	0.0159	0.0369	0.0559	0.0154	0.0871	0.0017
10	rs4514352	36734964	0.8	1.20917223849118	0.83	0.603719568470427	0.162524635164201	0.0421700959284025	0.0115	0.0245	0.0167	0.0059	0.1566	0.0073	0.0061	0.0616	0.0013	0.1352	0.143	0.0233	0.004	0.1072	0.0239	0.006	0.0066	0.0041	0.0011	0.0369	0.0156	0.0369	0.056	0.0154	0.0873	0.0016
10	rs79238676	36754138	0.8	1.20917223849118	0.83	0.603719568470427	0.187631863371356	0.0470961458690523	0.0115	0.0245	0.0165	0.0059	0.1567	0.0073	0.0061	0.0617	0.0012	0.1351	0.143	0.0232	0.0039	0.1075	0.0244	0.006	0.0065	0.0041	0.001	0.0367	0.0153	0.037	0.0561	0.0152	0.0875	0.0016
10	rs35822230	36765530	0.8	1.20917223849118	0.83	0.603719568470427	0.204503891766944	0.04805023439048	0.0115	0.0245	0.0164	0.0058	0.1566	0.0073	0.0061	0.0618	0.0012	0.135	0.1429	0.0232	0.004	0.1077	0.0246	0.0059	0.0065	0.0041	0.001	0.0367	0.0151	0.037	0.0562	0.0152	0.0877	0.0017
10	rs17546738	36787718	0.8	1.20917223849118	0.83	0.603719568470427	0.249061111678645	0.0503497626965575	0.0118	0.0245	0.0164	0.0058	0.1552	0.0074	0.0064	0.0613	0.0014	0.1347	0.1428	0.0232	0.0051	0.1076	0.025	0.006	0.0069	0.0048	0.0012	0.0359	0.0146	0.0371	0.0565	0.0151	0.0865	0.0022
10	rs17546759	36789324	0.8	1.20917223849118	0.82	0.661616834019215	0.250914814982002	0.0492546460826424	0.0118	0.0245	0.0164	0.0058	0.1552	0.0073	0.0064	0.0613	0.0014	0.1347	0.1428	0.0232	0.0052	0.1076	0.0251	0.006	0.0069	0.0048	0.0012	0.036	0.0146	0.0371	0.0565	0.0151	0.0866	0.0021
10	rs10430562	36792027	0.8	1.20917223849118	0.82	0.661616834019215	0.252731643692665	0.0495577887879755	0.0119	0.0245	0.0164	0.0058	0.1552	0.0071	0.0064	0.0613	0.0014	0.1348	0.1428	0.0232	0.0052	0.1076	0.0251	0.0061	0.0068	0.0048	0.0012	0.036	0.0145	0.0371	0.0565	0.0151	0.0866	0.0021
10	rs12250131	36800397	0.8	1.20917223849118	0.82	0.661616834019215	0.257282656756015	0.0478707019911049	0.012	0.0245	0.0163	0.0058	0.1551	0.0071	0.0065	0.0613	0.0015	0.1348	0.1429	0.0231	0.0053	0.1075	0.0251	0.0061	0.0068	0.0048	0.0012	0.0361	0.0145	0.0371	0.0565	0.0151	0.0865	0.0022
10	rs2505564	36803573	0.8	1.20917223849118	0.82	0.661616834019215	0.266289099207912	0.0457980619127891	0.012	0.0245	0.0163	0.0058	0.1551	0.0072	0.0065	0.0612	0.0015	0.1349	0.1429	0.0231	0.0054	0.1075	0.0251	0.0061	0.0067	0.0049	0.0012	0.0362	0.0144	0.0371	0.0565	0.015	0.0866	0.0022
10	rs41276114	36812251	0.8	1.20917223849118	0.82	0.661616834019215	0.292919226168549	0.0487713126614836	0.012	0.0245	0.0162	0.0058	0.1554	0.0071	0.0065	0.0612	0.0015	0.1349	0.1429	0.0232	0.0054	0.1074	0.0252	0.0061	0.0066	0.0049	0.0012	0.0365	0.0141	0.037	0.0564	0.015	0.0865	0.0022
10	rs117944916	36817869	0.8	1.20917223849118	0.82	0.661616834019215	0.299059634273244	0.0462682393468934	0.012	0.0246	0.0162	0.0058	0.1555	0.0071	0.0064	0.0612	0.0015	0.1349	0.1429	0.0232	0.0055	0.1074	0.0252	0.0061	0.0065	0.0049	0.0012	0.0365	0.014	0.0369	0.0564	0.015	0.0865	0.0022
10	rs12571295	36826186	0.8	1.20917223849118	0.82	0.661616834019215	0.331491766596722	0.046150496103124	0.0122	0.0246	0.0162	0.0058	0.156	0.007	0.0064	0.0611	0.0014	0.1349	0.1429	0.0233	0.0056	0.1075	0.0253	0.0061	0.0063	0.005	0.0013	0.0367	0.0135	0.0368	0.0563	0.0149	0.0865	0.0022
10	rs10508848	36828410	0.8	1.20917223849118	0.82	0.661616834019215	0.357828913390194	0.0493152094981263	0.0122	0.0246	0.0161	0.0057	0.1563	0.0069	0.0064	0.061	0.0014	0.135	0.143	0.0233	0.0057	0.1076	0.0253	0.0061	0.0061	0.005	0.0013	0.0367	0.0132	0.0367	0.0563	0.0149	0.0864	0.0023
10	rs72790651	36833321	0.8	1.20917223849118	0.82	0.661616834019215	0.359860828999776	0.0487713126614836	0.0122	0.0246	0.0161	0.0057	0.1563	0.0069	0.0064	0.061	0.0014	0.135	0.1431	0.0233	0.0057	0.1076	0.0253	0.0061	0.0061	0.005	0.0013	0.0367	0.0132	0.0367	0.0563	0.0149	0.0864	0.0023
10	rs2483016	36853842	0.8	1.20917223849118	0.82	0.661616834019215	0.410843523407576	0.05102417148622	0.0123	0.0246	0.016	0.0057	0.157	0.0067	0.0063	0.0608	0.0014	0.1351	0.1433	0.0232	0.0058	0.1079	0.0253	0.0061	0.0058	0.005	0.0013	0.0369	0.0126	0.0365	0.0562	0.0149	0.0865	0.0023
10	rs7101346	36860053	0.8	1.20917223849118	0.82	0.661616834019215	0.383761577965144	0.0429647877345991	0.0122	0.0246	0.0158	0.0056	0.1569	0.0067	0.0064	0.0608	0.0014	0.1345	0.1437	0.0232	0.0059	0.1079	0.0254	0.0061	0.0059	0.005	0.0013	0.0371	0.0129	0.0365	0.0563	0.0148	0.0867	0.0023
10	rs17630692	36864986	0.8	1.20917223849118	0.82	0.661616834019215	0.383208432577944	0.0399362256014558	0.0122	0.0246	0.0158	0.0056	0.1569	0.0067	0.0064	0.0608	0.0014	0.1344	0.1436	0.0232	0.0059	0.1079	0.0253	0.0061	0.0059	0.005	0.0013	0.0371	0.0129	0.0365	0.0563	0.0149	0.0867	0.0023
10	rs2505594	36867432	0.8	1.20917223849118	0.82	0.661616834019215	0.386422304220642	0.0401018709599281	0.0122	0.0247	0.0157	0.0056	0.1568	0.0067	0.0064	0.0608	0.0014	0.1344	0.1436	0.0232	0.0059	0.1079	0.0253	0.0061	0.0059	0.005	0.0013	0.0371	0.0129	0.0365	0.0563	0.0149	0.0867	0.0023
10	rs11816718	36884871	0.8	1.20917223849118	0.82	0.661616834019215	0.36696491247826	0.0343351618345971	0.0122	0.0246	0.0157	0.0056	0.1569	0.0067	0.0064	0.0608	0.0014	0.1344	0.1435	0.0232	0.0059	0.108	0.0253	0.006	0.0058	0.005	0.0014	0.0372	0.013	0.0364	0.0562	0.0148	0.0865	0.0023
10	rs16937124	36885746	0.81	1.13085046114427	0.82	0.661616834019215	0.371413835985696	0.0311611744756348	0.0123	0.0247	0.0157	0.0055	0.1569	0.0066	0.0063	0.061	0.0015	0.1344	0.1437	0.023	0.0061	0.1084	0.0251	0.006	0.0057	0.0051	0.0015	0.0376	0.0132	0.036	0.0562	0.0147	0.086	0.0024
10	rs1360573	36885921	0.81	1.13085046114427	0.82	0.661616834019215	0.363350161087351	0.0254691323024984	0.0123	0.0247	0.0158	0.0054	0.1565	0.0064	0.0062	0.0611	0.0015	0.1345	0.1442	0.023	0.0062	0.1089	0.0249	0.0058	0.0056	0.0051	0.0016	0.0379	0.0137	0.0355	0.0561	0.0145	0.0857	0.0025
10	rs11010724	36887434	0.83	0.983767787599247	0.82	0.661616834019215	0.1961956177304	0.0331093022106909	0.0126	0.0257	0.0155	0.0045	0.1573	0.0055	0.0055	0.0626	0.0016	0.1357	0.1455	0.0217	0.0064	0.1129	0.0242	0.005	0.0049	0.0034	0.0019	0.038	0.0158	0.033	0.0556	0.014	0.0839	0.0023
10	rs1412703	36888003	0.83	0.983767787599247	0.82	0.661616834019215	0.195118004122875	0.0420006674665008	0.0126	0.0257	0.0155	0.0045	0.1574	0.0055	0.0055	0.0626	0.0016	0.1357	0.1455	0.0217	0.0064	0.1129	0.0243	0.005	0.0049	0.0034	0.0019	0.038	0.0159	0.033	0.0556	0.014	0.0839	0.0023
10	rs1332772	36891028	0.83	0.983767787599247	0.82	0.661616834019215	0.231911811469726	0.0191349102805073	0.0129	0.0258	0.0155	0.0045	0.1574	0.0055	0.0054	0.0627	0.0016	0.1356	0.1456	0.0216	0.0066	0.1129	0.0245	0.0049	0.0049	0.0033	0.002	0.038	0.0161	0.0328	0.0558	0.014	0.0838	0.0022
10	rs17549035	36892179	0.83	0.983767787599247	0.82	0.661616834019215	0.232547499520906	0.0182469873782177	0.0129	0.0258	0.0155	0.0044	0.1574	0.0054	0.0054	0.0628	0.0016	0.1356	0.1456	0.0216	0.0066	0.113	0.0245	0.0049	0.0049	0.0033	0.0019	0.038	0.0161	0.0328	0.0558	0.0139	0.0838	0.0022
10	rs1332773	36892217	0.83	0.983767787599247	0.82	0.661616834019215	0.232886927700758	0.0179051556398911	0.0129	0.0258	0.0155	0.0044	0.1574	0.0054	0.0054	0.0628	0.0016	0.1356	0.1456	0.0216	0.0066	0.113	0.0245	0.0049	0.0049	0.0033	0.0019	0.038	0.0161	0.0329	0.0558	0.0139	0.0838	0.0022
10	rs7082117	36893210	0.83	0.983767787599247	0.82	0.661616834019215	0.236724400192417	0.0181707512241324	0.0129	0.0258	0.0155	0.0044	0.1575	0.0054	0.0054	0.0628	0.0016	0.1355	0.1456	0.0216	0.0067	0.113	0.0245	0.0049	0.0049	0.0033	0.0019	0.038	0.0161	0.0329	0.0558	0.0139	0.0838	0.0022
10	rs11010732	36902635	0.83	0.983767787599247	0.82	0.661616834019215	0.238011270740469	0.0123943459075691	0.0129	0.0258	0.0158	0.0043	0.1577	0.0053	0.0053	0.063	0.0016	0.1356	0.1454	0.0215	0.0066	0.1131	0.0245	0.0048	0.0048	0.0033	0.002	0.038	0.0161	0.0328	0.0558	0.0139	0.0837	0.0022
10	rs72794641	36903993	0.83	0.983767787599247	0.82	0.661616834019215	0.23681007162089	0.0123000889687837	0.0129	0.0258	0.0158	0.0043	0.1577	0.0053	0.0053	0.0631	0.0016	0.1356	0.1453	0.0215	0.0066	0.1131	0.0245	0.0047	0.0048	0.0032	0.002	0.038	0.0161	0.0328	0.0558	0.0139	0.0837	0.0022
10	rs17549829	36910285	0.83	0.983767787599247	0.82	0.661616834019215	0.236852913761187	0.0115895461015535	0.0129	0.0258	0.0158	0.0043	0.1577	0.0053	0.0053	0.0631	0.0016	0.1356	0.1453	0.0215	0.0066	0.1131	0.0245	0.0047	0.0048	0.0032	0.002	0.038	0.0161	0.0329	0.0558	0.0139	0.0837	0.0022
10	rs117271240	36910405	0.83	0.983767787599247	0.82	0.661616834019215	0.239560603148733	0.0115895461015535	0.0129	0.0258	0.0158	0.0043	0.1577	0.0053	0.0053	0.0631	0.0017	0.1356	0.1453	0.0215	0.0066	0.1131	0.0245	0.0047	0.0047	0.0032	0.002	0.038	0.0161	0.0328	0.0558	0.0139	0.0838	0.0022
10	rs10827663	36912633	0.83	0.983767787599247	0.82	0.661616834019215	0.239689964652017	0.0114379161569469	0.0129	0.0258	0.0158	0.0043	0.1577	0.0053	0.0053	0.0631	0.0017	0.1356	0.1453	0.0216	0.0066	0.1131	0.0245	0.0047	0.0047	0.0032	0.002	0.038	0.0161	0.0328	0.0558	0.0139	0.0838	0.0022
10	rs16937194	36914935	0.83	0.983767787599247	0.82	0.661616834019215	0.221748215305148	0.0129031834954321	0.0129	0.0258	0.0158	0.0043	0.1578	0.0053	0.0052	0.0632	0.0016	0.1356	0.1453	0.0215	0.0066	0.1132	0.0244	0.0047	0.0047	0.0032	0.002	0.0379	0.0162	0.0329	0.0558	0.0138	0.0838	0.0022
10	rs10827668	36915345	0.83	0.983767787599247	0.82	0.661616834019215	0.221830831052027	0.0129675137212098	0.0129	0.0258	0.0158	0.0043	0.1578	0.0053	0.0052	0.0632	0.0016	0.1356	0.1453	0.0215	0.0066	0.1132	0.0244	0.0047	0.0047	0.0032	0.002	0.0379	0.0162	0.0329	0.0558	0.0138	0.0838	0.0022
10	rs11010754	36933396	0.84	0.914942008907111	0.82	0.661616834019215	0.203282541159159	0.00966993397630557	0.0129	0.0258	0.0157	0.0042	0.1579	0.0052	0.0052	0.0633	0.0016	0.1358	0.1453	0.0215	0.0066	0.1133	0.0243	0.0047	0.0046	0.0031	0.002	0.0378	0.0163	0.0328	0.0557	0.0138	0.0841	0.0022
10	rs114117001	36933911	0.84	0.914942008907111	0.82	0.661616834019215	0.200891336804362	0.0105204829500644	0.0129	0.0258	0.0158	0.0042	0.1579	0.0052	0.0052	0.0633	0.0016	0.1358	0.1453	0.0215	0.0066	0.1133	0.0243	0.0047	0.0046	0.0031	0.002	0.0378	0.0163	0.0328	0.0557	0.0138	0.0841	0.0022
10	rs3006966	36942066	0.85	0.849213100564478	0.82	0.661616834019215	0.176082158950033	0.00552742830914574	0.013	0.0258	0.0162	0.0032	0.1584	0.0044	0.0044	0.0637	0.0012	0.1392	0.1458	0.0211	0.0058	0.1154	0.0246	0.0043	0.0038	0.0021	0.0019	0.0371	0.017	0.0317	0.056	0.0146	0.0834	0.0017
10	rs12259771	36942094	0.85	0.849213100564478	0.82	0.661616834019215	0.181564389235479	0.0059497243751927	0.013	0.0258	0.0162	0.0032	0.1584	0.0044	0.0044	0.0637	0.0012	0.1393	0.1458	0.0211	0.0058	0.1155	0.0246	0.0043	0.0038	0.0021	0.0019	0.0371	0.017	0.0317	0.056	0.0146	0.0834	0.0017
10	rs2483034	36947104	0.85	0.849213100564478	0.82	0.661616834019215	0.15667574814294	0.00848908689746889	0.0127	0.0258	0.0164	0.0029	0.1588	0.0042	0.0041	0.0632	0.001	0.1403	0.1472	0.0207	0.0054	0.1166	0.0246	0.0039	0.0035	0.0016	0.0017	0.0367	0.0173	0.0316	0.0564	0.015	0.0832	0.0013
10	rs12769649	36955209	0.85	0.849213100564478	0.82	0.661616834019215	0.160595338665423	0.0110187519350854	0.0128	0.0258	0.0164	0.0028	0.1592	0.0041	0.004	0.0632	0.001	0.1405	0.1474	0.0207	0.0053	0.1166	0.0246	0.0038	0.0034	0.0015	0.0016	0.0366	0.0176	0.0316	0.0564	0.015	0.0832	0.0013
10	rs11010769	36959273	0.86	0.78654304280128	0.82	0.661616834019215	0.165478860196817	0.0120195006644638	0.0129	0.0259	0.0164	0.0027	0.1592	0.0037	0.0037	0.0633	8e-04	0.1411	0.1476	0.0204	0.0051	0.1168	0.0247	0.0035	0.0032	0.0012	0.0015	0.0366	0.0178	0.0314	0.0569	0.0151	0.0837	0.001
10	rs76488167	36964024	0.86	0.78654304280128	0.82	0.661616834019215	0.1706614636497	0.0137520216307888	0.013	0.0259	0.0164	0.0026	0.1593	0.0036	0.0036	0.0634	8e-04	0.1413	0.1476	0.0204	0.0051	0.1168	0.0247	0.0035	0.0032	0.0012	0.0015	0.0366	0.0178	0.0313	0.057	0.0151	0.0838	0.001
10	rs3006964	36967380	0.86	0.78654304280128	0.82	0.661616834019215	0.174420399492678	0.0150066731474359	0.013	0.0259	0.0164	0.0026	0.1593	0.0036	0.0036	0.0634	7e-04	0.1413	0.1476	0.0204	0.005	0.1168	0.0247	0.0035	0.0032	0.0011	0.0015	0.0366	0.0178	0.0313	0.057	0.0151	0.0838	0.001
10	rs74134992	36974142	0.86	0.78654304280128	0.82	0.661616834019215	0.17826339649829	0.0168252886230051	0.0129	0.0259	0.0164	0.0026	0.1593	0.0036	0.0036	0.0634	7e-04	0.1413	0.1477	0.0204	0.005	0.1168	0.0247	0.0035	0.0032	0.0011	0.0015	0.0366	0.0178	0.0313	0.057	0.0151	0.0838	0.001
10	rs76177215	36994431	0.86	0.78654304280128	0.82	0.661616834019215	0.183079767426147	0.0184382608912496	0.0129	0.026	0.0164	0.0026	0.1594	0.0036	0.0035	0.0634	7e-04	0.1414	0.1476	0.0203	0.0049	0.1169	0.0248	0.0034	0.0032	0.0011	0.0014	0.0366	0.0178	0.0313	0.0572	0.0151	0.0839	9e-04
10	rs2252432	37001827	0.86	0.78654304280128	0.82	0.661616834019215	0.193316757748459	0.0223404879041468	0.0129	0.026	0.0164	0.0026	0.1594	0.0036	0.0035	0.0635	7e-04	0.1415	0.1475	0.0203	0.0049	0.1169	0.0248	0.0034	0.0032	0.001	0.0014	0.0366	0.0179	0.0313	0.0573	0.0151	0.0839	9e-04
10	rs4442492	37004038	0.86	0.78654304280128	0.82	0.661616834019215	0.197276613890778	0.0217549479529479	0.0129	0.026	0.0164	0.0026	0.1594	0.0036	0.0035	0.0635	7e-04	0.1415	0.1475	0.0202	0.0049	0.1169	0.0248	0.0034	0.0032	0.001	0.0014	0.0366	0.0179	0.0313	0.0573	0.0151	0.0839	8e-04
10	rs17551460	37005752	0.86	0.78654304280128	0.82	0.661616834019215	0.19362267970822	0.0212590172651555	0.0129	0.026	0.0164	0.0026	0.1594	0.0036	0.0035	0.0635	7e-04	0.1415	0.1475	0.0202	0.0049	0.1169	0.0248	0.0034	0.0032	0.001	0.0014	0.0366	0.0179	0.0313	0.0573	0.0151	0.0839	8e-04
10	rs112170406	37007428	0.86	0.78654304280128	0.82	0.661616834019215	0.191372997960921	0.0208499575847958	0.0129	0.026	0.0164	0.0026	0.1595	0.0035	0.0035	0.0634	7e-04	0.1416	0.1474	0.0202	0.0049	0.1169	0.0248	0.0034	0.0031	0.001	0.0014	0.0366	0.0179	0.0313	0.0573	0.0151	0.0839	8e-04
10	rs2804956	37009761	0.86	0.78654304280128	0.82	0.661616834019215	0.192324418804413	0.0240544915605297	0.0129	0.026	0.0164	0.0025	0.1595	0.0035	0.0035	0.0634	7e-04	0.1416	0.1474	0.0202	0.0049	0.117	0.0248	0.0034	0.0031	0.001	0.0014	0.0366	0.0179	0.0313	0.0574	0.0151	0.0839	8e-04
10	rs79283809	37017925	0.86	0.78654304280128	0.82	0.661616834019215	0.194120391927982	0.033312189063451	0.0129	0.026	0.0163	0.0025	0.1594	0.0034	0.0033	0.0633	7e-04	0.1419	0.1472	0.0201	0.0047	0.1171	0.0249	0.0033	0.0031	0.001	0.0014	0.0367	0.0181	0.0313	0.0578	0.0152	0.0839	0.001
10	rs117199074	37021847	0.86	0.78654304280128	0.82	0.661616834019215	0.193699203351318	0.0353723027871356	0.0129	0.026	0.0163	0.0025	0.1594	0.0034	0.0033	0.0633	7e-04	0.1419	0.1471	0.0201	0.0047	0.1171	0.0249	0.0033	0.0031	0.001	0.0014	0.0367	0.0181	0.0313	0.0578	0.0152	0.0839	0.001
10	rs73248373	37036551	0.86	0.78654304280128	0.82	0.661616834019215	0.185907953686545	0.0315068144255003	0.0129	0.0259	0.0162	0.0025	0.1599	0.0033	0.0032	0.0632	7e-04	0.1418	0.147	0.0201	0.0047	0.1172	0.0249	0.0033	0.003	0.001	0.0014	0.0368	0.0182	0.0312	0.0578	0.0153	0.0839	0.001
10	rs75070345	37041265	0.86	0.78654304280128	0.82	0.661616834019215	0.184341926456687	0.0369543923713855	0.0129	0.0259	0.0162	0.0024	0.1601	0.0033	0.0032	0.0632	7e-04	0.1418	0.1469	0.02	0.0046	0.1173	0.025	0.0033	0.003	0.001	0.0014	0.0369	0.0183	0.0312	0.0578	0.0153	0.084	0.001
10	rs12415801	37041412	0.86	0.78654304280128	0.82	0.661616834019215	0.184490743832165	0.0367947657858093	0.0129	0.0259	0.0162	0.0024	0.1601	0.0033	0.0032	0.0632	7e-04	0.1418	0.1469	0.02	0.0046	0.1173	0.025	0.0033	0.003	0.001	0.0014	0.0369	0.0183	0.0312	0.0578	0.0153	0.084	0.001
10	rs10764107	37055420	0.86	0.78654304280128	0.82	0.661616834019215	0.173736685565452	0.0460916741760272	0.0129	0.0258	0.0161	0.0023	0.1609	0.0032	0.003	0.0631	6e-04	0.1416	0.1466	0.0198	0.0045	0.1174	0.025	0.0031	0.0029	0.0011	0.0014	0.037	0.0184	0.0312	0.0578	0.0154	0.0841	0.001
10	rs11010852	37060768	0.87	0.726891327677376	0.82	0.661616834019215	0.169631664914486	0.054201789283204	0.0129	0.0259	0.016	0.0022	0.1611	0.0029	0.0027	0.0631	7e-04	0.1419	0.1465	0.0196	0.0046	0.1177	0.0249	0.003	0.0028	0.0012	0.0014	0.037	0.0186	0.0312	0.058	0.0156	0.084	0.001
10	rs2185863	37063692	0.87	0.726891327677376	0.82	0.661616834019215	0.174240323729217	0.0670320793301974	0.013	0.0259	0.0159	0.0022	0.1611	0.0029	0.0027	0.0631	7e-04	0.142	0.1464	0.0196	0.0046	0.1177	0.0249	0.0029	0.0028	0.0012	0.0014	0.037	0.0187	0.0312	0.0581	0.0156	0.084	0.001
10	rs80281846	37067889	0.87	0.726891327677376	0.82	0.661616834019215	0.178591922364072	0.0740160700702378	0.013	0.026	0.0159	0.0021	0.1613	0.0028	0.0026	0.0629	7e-04	0.142	0.1464	0.0197	0.0045	0.1178	0.025	0.0029	0.0027	0.0013	0.0014	0.0369	0.0188	0.0313	0.0588	0.0158	0.0829	0.001
10	rs78578846	37071841	0.87	0.726891327677376	0.82	0.661616834019215	0.183747347643978	0.0732259513449364	0.013	0.026	0.0159	0.0021	0.1614	0.0027	0.0026	0.0629	7e-04	0.1421	0.1464	0.0198	0.0045	0.1177	0.0251	0.0029	0.0027	0.0013	0.0014	0.0369	0.0188	0.0314	0.059	0.0158	0.0827	0.001
10	rs61070094	37084097	0.87	0.726891327677376	0.82	0.661616834019215	0.192782058890569	0.0695384392031729	0.013	0.026	0.0157	0.002	0.1614	0.0027	0.0025	0.0628	7e-04	0.1422	0.1464	0.0198	0.0045	0.1178	0.0253	0.0028	0.0027	0.0013	0.0014	0.0368	0.0189	0.0314	0.0591	0.0159	0.0825	0.001
10	rs10508866	37089969	0.87	0.726891327677376	0.82	0.661616834019215	0.189025114428486	0.0698895715461525	0.013	0.026	0.0157	0.0019	0.1615	0.0026	0.0024	0.0626	7e-04	0.1423	0.1465	0.0197	0.0045	0.1178	0.0253	0.0028	0.0026	0.0013	0.0014	0.0368	0.0189	0.0314	0.0592	0.0159	0.0825	0.001
10	rs11010888	37091993	0.87	0.726891327677376	0.82	0.661616834019215	0.185833208291315	0.0681412792066994	0.013	0.026	0.0157	0.0019	0.1615	0.0026	0.0024	0.0625	8e-04	0.1424	0.1465	0.0196	0.0044	0.1178	0.0254	0.0028	0.0026	0.0014	0.0013	0.0367	0.0189	0.0314	0.0593	0.016	0.0825	0.001
10	rs12412437	37096493	0.87	0.726891327677376	0.82	0.661616834019215	0.189591629323006	0.0755341510079107	0.013	0.026	0.0157	0.0018	0.1614	0.0025	0.0023	0.0622	8e-04	0.1426	0.1466	0.0195	0.0044	0.1178	0.0255	0.0027	0.0026	0.0015	0.0013	0.0366	0.019	0.0315	0.0597	0.016	0.0826	0.001
10	rs17560442	37100674	0.87	0.726891327677376	0.82	0.661616834019215	0.193699203351318	0.0816568593424426	0.013	0.026	0.0157	0.0018	0.1614	0.0025	0.0023	0.0622	8e-04	0.1426	0.1466	0.0195	0.0044	0.1178	0.0255	0.0027	0.0026	0.0015	0.0013	0.0366	0.019	0.0315	0.0597	0.0161	0.0826	0.001
10	rs2490846	37100768	0.87	0.726891327677376	0.82	0.661616834019215	0.194197027766583	0.0818067822017122	0.013	0.026	0.0157	0.0018	0.1614	0.0025	0.0023	0.0622	8e-04	0.1426	0.1467	0.0195	0.0044	0.1178	0.0255	0.0027	0.0026	0.0015	0.0013	0.0366	0.019	0.0315	0.0597	0.0161	0.0826	0.001
10	rs3867222	37111514	0.87	0.726891327677376	0.82	0.661616834019215	0.194695581438275	0.0821069616922733	0.013	0.026	0.0157	0.0018	0.1614	0.0025	0.0023	0.0621	8e-04	0.1426	0.1466	0.0195	0.0044	0.1179	0.0256	0.0027	0.0026	0.0015	0.0013	0.0366	0.019	0.0315	0.0598	0.0161	0.0825	0.001
10	rs2950406	37120394	0.87	0.726891327677376	0.82	0.661616834019215	0.189364906825695	0.0900659459725021	0.0132	0.026	0.0156	0.0018	0.161	0.0024	0.0023	0.0617	8e-04	0.1427	0.1467	0.0192	0.0044	0.1176	0.0256	0.0026	0.0026	0.0017	0.0013	0.0369	0.0191	0.0313	0.0604	0.0161	0.0824	0.0011
10	rs78614374	37138052	0.87	0.726891327677376	0.82	0.661616834019215	0.208192797093159	0.0762614879656374	0.0133	0.0261	0.0154	0.0017	0.1608	0.0023	0.0021	0.0614	8e-04	0.143	0.1469	0.0189	0.0044	0.1177	0.0257	0.0025	0.0026	0.0016	0.0012	0.0372	0.0192	0.0309	0.0611	0.0162	0.0823	0.0011
10	rs2091430	37142132	0.87	0.726891327677376	0.83	0.603719568470427	0.231784789662201	0.103038281858851	0.0133	0.0261	0.0154	0.0017	0.1608	0.0023	0.0021	0.0614	8e-04	0.1431	0.1469	0.0188	0.0044	0.1177	0.0257	0.0025	0.0026	0.0016	0.0012	0.0372	0.0193	0.0309	0.0611	0.0162	0.0823	0.0011
10	rs11010917	37143638	0.87	0.726891327677376	0.83	0.603719568470427	0.229926238879057	0.109104213789903	0.0133	0.0261	0.0154	0.0017	0.1608	0.0023	0.0021	0.0614	8e-04	0.1431	0.1469	0.0188	0.0044	0.1177	0.0257	0.0025	0.0026	0.0016	0.0012	0.0372	0.0193	0.0309	0.0611	0.0162	0.0822	0.0011
10	rs111998417	37161534	0.87	0.726891327677376	0.83	0.603719568470427	0.220593400428625	0.109272280801697	0.0133	0.0261	0.0154	0.0017	0.1608	0.0023	0.0021	0.0613	8e-04	0.1432	0.147	0.0188	0.0043	0.1178	0.0257	0.0025	0.0026	0.0016	0.0012	0.0373	0.0193	0.0309	0.061	0.0163	0.0822	0.0011
10	rs79196863	37162077	0.87	0.726891327677376	0.83	0.603719568470427	0.221294136061538	0.110535943064983	0.0133	0.0261	0.0154	0.0017	0.1608	0.0023	0.0021	0.0613	8e-04	0.1432	0.147	0.0188	0.0043	0.1178	0.0257	0.0025	0.0026	0.0016	0.0012	0.0373	0.0193	0.0309	0.061	0.0163	0.0822	0.0011
10	rs117520059	37176095	0.87	0.726891327677376	0.83	0.603719568470427	0.224899698980907	0.118580322134213	0.0133	0.026	0.0152	0.0017	0.1609	0.0022	0.0021	0.0609	8e-04	0.1436	0.1472	0.0188	0.0042	0.118	0.0257	0.0024	0.0026	0.0015	0.0012	0.0375	0.0193	0.0308	0.0609	0.0163	0.0824	0.0011
10	rs12774816	37177813	0.87	0.726891327677376	0.83	0.603719568470427	0.22921038720417	0.119535640826982	0.0133	0.026	0.0152	0.0017	0.161	0.0021	0.0021	0.0609	8e-04	0.1437	0.1473	0.0188	0.0041	0.118	0.0257	0.0024	0.0026	0.0014	0.0012	0.0375	0.0193	0.0308	0.0608	0.0164	0.0824	0.0011
10	rs2488661	37191979	0.88	0.670214810425093	0.83	0.603719568470427	0.235825884878435	0.130681780387496	0.0133	0.026	0.0151	0.0017	0.1611	0.0021	0.002	0.0607	8e-04	0.144	0.1473	0.0188	0.0041	0.118	0.0256	0.0024	0.0026	0.0014	0.0011	0.0376	0.0194	0.0308	0.0608	0.0165	0.0824	0.0011
10	rs2463231	37216256	0.87	0.726891327677376	0.83	0.603719568470427	0.229420803068019	0.130412110841988	0.0133	0.026	0.0149	0.0017	0.1614	0.002	0.002	0.0604	7e-04	0.1443	0.1474	0.0188	0.004	0.118	0.0255	0.0024	0.0026	0.0014	0.0012	0.0376	0.0194	0.0307	0.0608	0.0165	0.0825	0.001
10	rs74521516	37220523	0.88	0.670214810425093	0.83	0.603719568470427	0.232759609970873	0.138407328021447	0.0133	0.0259	0.0149	0.0017	0.1614	0.002	0.002	0.0604	7e-04	0.1445	0.1474	0.0188	0.004	0.1181	0.0255	0.0023	0.0026	0.0014	0.0012	0.0377	0.0194	0.0307	0.0608	0.0165	0.0825	0.001
10	rs61865113	37221864	0.88	0.670214810425093	0.83	0.603719568470427	0.240337350057532	0.14648136960889	0.0133	0.0259	0.0149	0.0017	0.1615	0.002	0.002	0.0604	7e-04	0.1445	0.1477	0.0188	0.004	0.1181	0.0255	0.0023	0.0025	0.0014	0.0012	0.0377	0.0193	0.0307	0.0606	0.0165	0.0824	0.001
10	rs1192638	37222560	0.88	0.670214810425093	0.83	0.603719568470427	0.240899196397716	0.148360828589878	0.0133	0.0259	0.0149	0.0017	0.1615	0.002	0.002	0.0604	7e-04	0.1445	0.1477	0.0188	0.004	0.1181	0.0255	0.0023	0.0025	0.0014	0.0012	0.0377	0.0193	0.0307	0.0606	0.0165	0.0824	0.001
10	rs12761676	37232415	0.88	0.670214810425093	0.83	0.603719568470427	0.238097199171256	0.163897230217901	0.0135	0.0261	0.0142	0.0017	0.1618	0.0019	0.0019	0.0595	7e-04	0.1448	0.147	0.0189	0.004	0.1186	0.0254	0.0023	0.0024	0.0014	0.0012	0.0379	0.0197	0.0304	0.0603	0.0167	0.0836	0.001
10	rs55979983	37234950	0.88	0.670214810425093	0.83	0.603719568470427	0.263328776463727	0.220498158502243	0.0136	0.0261	0.0141	0.0018	0.1619	0.0019	0.0019	0.0595	7e-04	0.1449	0.1469	0.0189	0.004	0.1186	0.0254	0.0023	0.0024	0.0014	0.0012	0.0379	0.0197	0.0304	0.0603	0.0167	0.0836	0.001
10	rs2463223	37235393	0.88	0.670214810425093	0.83	0.603719568470427	0.261154220131208	0.220822063965596	0.0136	0.0261	0.0141	0.0018	0.1619	0.0019	0.0019	0.0595	7e-04	0.1449	0.1469	0.0189	0.004	0.1186	0.0254	0.0023	0.0024	0.0014	0.0012	0.0379	0.0197	0.0304	0.0603	0.0167	0.0836	0.001
10	rs4934841	37238001	0.88	0.670214810425093	0.83	0.603719568470427	0.255269390628466	0.202822067705051	0.0136	0.0261	0.0141	0.0018	0.162	0.0019	0.0019	0.0594	7e-04	0.1449	0.1469	0.0189	0.004	0.1186	0.0254	0.0023	0.0024	0.0014	0.0012	0.0379	0.0197	0.0304	0.0603	0.0167	0.0837	0.001
10	rs1830207	37250582	0.88	0.670214810425093	0.83	0.603719568470427	0.248488872641804	0.219419599078099	0.0136	0.0261	0.014	0.0018	0.162	0.0019	0.0019	0.0593	7e-04	0.1453	0.1464	0.0189	0.004	0.1189	0.0253	0.0023	0.0023	0.0014	0.0012	0.0377	0.0197	0.0303	0.0603	0.0167	0.084	0.001
10	rs2463228	37250974	0.88	0.670214810425093	0.83	0.603719568470427	0.245813391507731	0.212878157496688	0.0136	0.0261	0.014	0.0018	0.162	0.0019	0.0019	0.0593	7e-04	0.1454	0.1464	0.0189	0.004	0.1189	0.0253	0.0024	0.0024	0.0014	0.0012	0.0377	0.0196	0.0303	0.0603	0.0167	0.084	0.001
10	rs2488747	37256635	0.88	0.670214810425093	0.83	0.603719568470427	0.261380279213824	0.216838146748	0.0136	0.0261	0.014	0.0018	0.1619	0.0019	0.0019	0.0592	7e-04	0.1461	0.1459	0.0189	0.0039	0.119	0.0251	0.0023	0.0023	0.0014	0.0012	0.0376	0.0196	0.0302	0.0603	0.0167	0.0843	0.001
10	rs11010969	37264042	0.88	0.670214810425093	0.83	0.603719568470427	0.23839808357909	0.219958662185691	0.0137	0.026	0.014	0.0018	0.1623	0.002	0.0019	0.0593	7e-04	0.1461	0.1456	0.0189	0.0039	0.119	0.025	0.0023	0.0023	0.0014	0.0011	0.0377	0.0197	0.03	0.06	0.0167	0.0846	0.001
10	rs118160450	37275656	0.88	0.670214810425093	0.83	0.603719568470427	0.249898759031786	0.242537332880538	0.0138	0.026	0.0142	0.0017	0.1623	0.002	0.002	0.0593	7e-04	0.1474	0.1447	0.019	0.0036	0.119	0.025	0.0023	0.0022	0.0012	0.001	0.038	0.0193	0.03	0.0594	0.0171	0.0849	0.001
10	Affx-35517038	37276377	0.88	0.670214810425093	0.83	0.603719568470427	0.247697733168283	0.234234580008827	0.0138	0.026	0.0142	0.0018	0.1623	0.002	0.002	0.0593	7e-04	0.1475	0.1446	0.019	0.0036	0.1189	0.025	0.0023	0.0022	0.0012	0.001	0.0381	0.0192	0.0299	0.0595	0.0171	0.0849	0.001
10	rs61684235	37279058	0.88	0.670214810425093	0.83	0.603719568470427	0.26070242103353	0.214694623864506	0.0138	0.0259	0.0143	0.0017	0.1622	0.002	0.002	0.0593	7e-04	0.1479	0.1444	0.019	0.0036	0.1189	0.0249	0.0022	0.0022	0.0012	9e-04	0.0382	0.0191	0.0299	0.0596	0.0172	0.0848	0.001
10	rs12416632	37283349	0.88	0.670214810425093	0.83	0.603719568470427	0.262648175124953	0.231487736252763	0.0138	0.0259	0.0143	0.0017	0.1622	0.002	0.002	0.0593	7e-04	0.1479	0.1444	0.019	0.0036	0.1189	0.0249	0.0022	0.0022	0.0012	9e-04	0.0382	0.0191	0.0299	0.0596	0.0172	0.0848	0.001
10	rs17649706	37285492	0.88	0.670214810425093	0.83	0.603719568470427	0.261335058889406	0.228205386790011	0.0138	0.0259	0.0143	0.0017	0.1622	0.002	0.002	0.0593	7e-04	0.1479	0.1444	0.019	0.0036	0.1189	0.0249	0.0022	0.0022	0.0012	9e-04	0.0382	0.0191	0.0299	0.0596	0.0172	0.0848	0.001
10	rs7904488	37294257	0.88	0.670214810425093	0.83	0.603719568470427	0.252154799598612	0.209260572369943	0.0139	0.0259	0.0143	0.0017	0.1623	0.002	0.002	0.0592	7e-04	0.148	0.1444	0.0189	0.0036	0.1189	0.0249	0.0023	0.0021	0.0012	0.001	0.0382	0.019	0.0299	0.0596	0.0172	0.0849	0.001
10	rs10508857	37304120	0.88	0.670214810425093	0.83	0.603719568470427	0.286086443627941	0.214694623864506	0.0138	0.0259	0.0143	0.0018	0.1626	0.002	0.002	0.0592	7e-04	0.1482	0.1441	0.0185	0.0036	0.1188	0.0251	0.0023	0.0021	0.001	0.001	0.0381	0.0185	0.0298	0.0599	0.0174	0.0851	0.001
10	rs1914157	37310508	0.88	0.670214810425093	0.83	0.603719568470427	0.335404232623463	0.22591680768876	0.0138	0.0259	0.0143	0.0018	0.163	0.002	0.002	0.0591	7e-04	0.1486	0.144	0.0183	0.0036	0.1188	0.0252	0.0023	0.0021	8e-04	0.001	0.0381	0.0182	0.0297	0.0602	0.0177	0.085	0.001
10	rs11010995	37315221	0.88	0.670214810425093	0.83	0.603719568470427	0.330517386028007	0.244320530869722	0.0137	0.0258	0.0143	0.0018	0.1635	0.002	0.002	0.059	8e-04	0.1488	0.1436	0.0182	0.0036	0.1185	0.0249	0.0023	0.002	9e-04	0.001	0.0382	0.0179	0.0295	0.0607	0.0178	0.0851	0.0011
10	rs56221927	37327092	0.88	0.670214810425093	0.84	0.549223467132668	0.334939666999781	0.284803699847686	0.0137	0.0258	0.0143	0.0018	0.1636	0.002	0.002	0.059	9e-04	0.1488	0.1435	0.0181	0.0035	0.1183	0.0248	0.0023	0.002	0.001	0.0011	0.0384	0.0178	0.0295	0.0608	0.018	0.085	0.0011
10	rs78006060	37346278	0.88	0.670214810425093	0.84	0.549223467132668	0.334681719711798	0.322502909233952	0.0137	0.0258	0.0144	0.0019	0.1638	0.002	0.002	0.059	9e-04	0.1489	0.1432	0.0181	0.0035	0.1183	0.0248	0.0023	0.002	0.001	0.0011	0.0384	0.0178	0.0295	0.0607	0.0181	0.0849	0.0012
10	rs11011020	37349436	0.88	0.670214810425093	0.84	0.549223467132668	0.337835736733784	0.323353680398268	0.0138	0.0258	0.0144	0.0019	0.1643	0.0019	0.0021	0.059	9e-04	0.1489	0.1427	0.0181	0.0034	0.118	0.0246	0.0023	0.002	0.0011	0.0012	0.0387	0.0177	0.0294	0.0605	0.0182	0.085	0.0012
10	rs116941419	37352831	0.88	0.670214810425093	0.84	0.549223467132668	0.338821275212831	0.316203641319812	0.0138	0.0258	0.0144	0.002	0.1644	0.0018	0.0021	0.0591	9e-04	0.1489	0.1425	0.0181	0.0034	0.1179	0.0246	0.0023	0.002	0.0011	0.0012	0.0387	0.0177	0.0295	0.0604	0.0182	0.085	0.0013
10	rs2051563	37358339	0.88	0.670214810425093	0.84	0.549223467132668	0.347600281629358	0.324083437209497	0.0138	0.0257	0.0144	0.002	0.1645	0.0018	0.0022	0.0592	0.001	0.1489	0.1423	0.0181	0.0034	0.1178	0.0246	0.0023	0.002	0.0011	0.0012	0.0388	0.0177	0.0295	0.0603	0.0182	0.085	0.0013
10	rs11814303	37362961	0.88	0.670214810425093	0.84	0.549223467132668	0.341943282665469	0.326885308073674	0.0138	0.0257	0.0145	0.002	0.1644	0.0018	0.0022	0.0592	0.001	0.1488	0.1422	0.0181	0.0034	0.1178	0.0246	0.0023	0.002	0.0012	0.0012	0.0389	0.0177	0.0294	0.0603	0.0182	0.0851	0.0013
10	rs16905813	37363368	0.88	0.670214810425093	0.84	0.549223467132668	0.341630413738122	0.32578808096915	0.0138	0.0257	0.0145	0.002	0.1644	0.0018	0.0022	0.0592	0.001	0.1488	0.1422	0.0181	0.0034	0.1178	0.0246	0.0023	0.002	0.0012	0.0012	0.0389	0.0177	0.0294	0.0603	0.0182	0.0851	0.0013
10	rs79380677	37368998	0.88	0.670214810425093	0.84	0.549223467132668	0.33303330582955	0.327129283155808	0.0138	0.0255	0.0146	0.002	0.1645	0.0018	0.0022	0.0593	0.0011	0.1488	0.1418	0.018	0.0034	0.1179	0.0245	0.0023	0.002	0.0013	0.0012	0.0389	0.0177	0.0293	0.0602	0.0184	0.0852	0.0014
10	rs1794413	37376149	0.88	0.670214810425093	0.84	0.549223467132668	0.330978748320898	0.357160816239861	0.0139	0.0254	0.0147	0.002	0.1647	0.0018	0.0022	0.0594	0.0011	0.1487	0.1412	0.018	0.0034	0.1179	0.0244	0.0023	0.002	0.0014	0.0012	0.0391	0.0178	0.0292	0.0602	0.0185	0.0853	0.0015
10	rs75168308	37394296	0.88	0.670214810425093	0.84	0.549223467132668	0.323890729172386	0.354910348811381	0.0139	0.0255	0.0148	0.002	0.1647	0.0017	0.0021	0.0596	0.0013	0.1486	0.1407	0.0178	0.0035	0.1181	0.0242	0.0023	0.002	0.0016	0.0013	0.0393	0.0178	0.029	0.0601	0.0186	0.0851	0.0016
10	rs2505147	37396981	0.88	0.670214810425093	0.84	0.549223467132668	0.330824923606869	0.378485250291297	0.014	0.0255	0.0148	0.002	0.1647	0.0017	0.0021	0.0596	0.0013	0.1486	0.1407	0.0178	0.0035	0.1181	0.0241	0.0023	0.002	0.0016	0.0013	0.0394	0.0178	0.0289	0.0601	0.0186	0.0851	0.0016
10	rs115688602	37415140	0.88	0.670214810425093	0.84	0.549223467132668	0.331902479394321	0.362804669109467	0.014	0.0256	0.0148	0.002	0.1646	0.0017	0.002	0.0596	0.0013	0.1485	0.1406	0.0179	0.0035	0.1181	0.0241	0.0023	0.002	0.0016	0.0013	0.0394	0.0178	0.0289	0.0601	0.0187	0.0851	0.0016
10	rs1200904	37416971	0.88	0.670214810425093	0.84	0.549223467132668	0.349338381707078	0.389340733504436	0.014	0.0256	0.0148	0.0021	0.1646	0.0017	0.002	0.0596	0.0013	0.1485	0.1405	0.0179	0.0035	0.1181	0.0241	0.0023	0.002	0.0016	0.0013	0.0394	0.0178	0.0288	0.0601	0.0187	0.0851	0.0016
10	rs61737412	37419218	0.88	0.670214810425093	0.84	0.549223467132668	0.346969355351355	0.397570232602079	0.014	0.0256	0.0149	0.002	0.1647	0.0017	0.002	0.0596	0.0013	0.1485	0.1404	0.0179	0.0035	0.1181	0.0241	0.0023	0.002	0.0016	0.0013	0.0394	0.0178	0.0289	0.0601	0.0187	0.0851	0.0016
10	rs34042320	37421199	0.88	0.670214810425093	0.84	0.549223467132668	0.355057976875544	0.403902897055773	0.0139	0.0256	0.0149	0.002	0.1648	0.0017	0.002	0.0596	0.0013	0.1486	0.1404	0.0179	0.0035	0.1181	0.0241	0.0022	0.002	0.0016	0.0013	0.0394	0.0178	0.0288	0.0601	0.0187	0.0851	0.0016
10	rs138320339	37432010	0.88	0.670214810425093	0.84	0.549223467132668	0.363888513266512	0.400926996813227	0.0138	0.0257	0.0149	0.002	0.1648	0.0017	0.002	0.0596	0.0014	0.1487	0.1404	0.0179	0.0035	0.118	0.0241	0.0022	0.002	0.0017	0.0012	0.0394	0.0178	0.0288	0.0602	0.0187	0.0851	0.0016
10	rs79588326	37445093	0.88	0.670214810425093	0.84	0.549223467132668	0.372939248189901	0.391393639915272	0.0137	0.0258	0.0149	0.002	0.1648	0.0017	0.002	0.0596	0.0014	0.1488	0.1403	0.018	0.0035	0.1179	0.0241	0.0022	0.002	0.0017	0.0012	0.0394	0.0179	0.0288	0.0602	0.0187	0.0851	0.0016
10	rs41304589	37454048	0.88	0.670214810425093	0.84	0.549223467132668	0.38276620755848	0.407663700213299	0.0136	0.0258	0.0149	0.002	0.1648	0.0017	0.002	0.0596	0.0015	0.1488	0.1403	0.018	0.0035	0.1179	0.0241	0.0022	0.002	0.0017	0.0012	0.0394	0.0179	0.0288	0.0602	0.0187	0.0851	0.0016
10	rs16937416	37481539	0.88	0.670214810425093	0.84	0.549223467132668	0.388925188309581	0.403902897055773	0.0136	0.0257	0.0149	0.002	0.1648	0.0017	0.002	0.0595	0.0016	0.1489	0.1403	0.018	0.0035	0.1178	0.0241	0.0022	0.002	0.0017	0.0012	0.0394	0.0179	0.0288	0.0603	0.0187	0.0851	0.0016
10	rs1148259	37508450	0.88	0.670214810425093	0.84	0.549223467132668	0.413654443373792	0.423063602767457	0.0136	0.0257	0.0148	0.002	0.1649	0.0016	0.0019	0.0595	0.0017	0.1491	0.1402	0.018	0.0035	0.1177	0.024	0.0022	0.002	0.0017	0.0011	0.0394	0.0179	0.0287	0.0603	0.0187	0.0852	0.0016
10	rs2765819	37525622	0.88	0.670214810425093	0.84	0.549223467132668	0.425867823881724	0.445783551215112	0.0136	0.0257	0.0149	0.002	0.165	0.0016	0.0019	0.0596	0.0017	0.1491	0.1402	0.0181	0.0035	0.1174	0.024	0.0022	0.002	0.0017	0.0011	0.0394	0.0179	0.0287	0.0603	0.019	0.0853	0.0017
10	rs75495697	37525630	0.88	0.670214810425093	0.84	0.549223467132668	0.425809523504343	0.445384566207761	0.0136	0.0257	0.0149	0.002	0.165	0.0016	0.0019	0.0596	0.0017	0.1491	0.1402	0.0181	0.0035	0.1174	0.024	0.0022	0.002	0.0017	0.0011	0.0394	0.0179	0.0287	0.0603	0.019	0.0853	0.0017
10	rs73245484	37529648	0.88	0.670214810425093	0.84	0.549223467132668	0.427677101199996	0.412345501795286	0.0135	0.0257	0.0149	0.002	0.1651	0.0015	0.0019	0.0596	0.0017	0.1491	0.1402	0.0181	0.0035	0.1174	0.0241	0.0022	0.002	0.0017	0.0011	0.0394	0.0178	0.0287	0.0602	0.019	0.0853	0.0016
10	rs117240273	37538359	0.88	0.670214810425093	0.85	0.498060230126391	0.430720563217096	0.418479686400131	0.0135	0.0257	0.015	0.002	0.1651	0.0015	0.0018	0.0597	0.0016	0.1491	0.1403	0.0181	0.0035	0.1174	0.0241	0.0021	0.002	0.0016	0.0011	0.0394	0.0178	0.0287	0.0602	0.019	0.0853	0.0016
10	rs75053615	37538965	0.88	0.670214810425093	0.85	0.498060230126391	0.433362960152103	0.422539043765051	0.0135	0.0257	0.015	0.002	0.1651	0.0015	0.0018	0.0597	0.0016	0.1491	0.1403	0.0181	0.0035	0.1174	0.0241	0.0021	0.002	0.0016	0.0011	0.0394	0.0178	0.0287	0.0602	0.019	0.0853	0.0016
10	rs78695025	37539392	0.88	0.670214810425093	0.85	0.498060230126391	0.429724407950674	0.423850770568644	0.0135	0.0257	0.015	0.002	0.1651	0.0015	0.0018	0.0597	0.0016	0.1491	0.1403	0.0181	0.0035	0.1174	0.0241	0.0021	0.002	0.0016	0.0011	0.0393	0.0178	0.0287	0.0602	0.019	0.0853	0.0016
10	rs7078482	37539985	0.88	0.670214810425093	0.85	0.498060230126391	0.422318759349073	0.409092702419253	0.0135	0.0257	0.015	0.002	0.1651	0.0015	0.0018	0.0597	0.0016	0.1491	0.1403	0.0181	0.0035	0.1174	0.0241	0.0021	0.002	0.0016	0.0011	0.0393	0.0178	0.0287	0.0602	0.019	0.0853	0.0016
10	rs1200816	37558818	0.88	0.670214810425093	0.85	0.498060230126391	0.41313743380271	0.504742962485496	0.0134	0.0256	0.015	0.002	0.1656	0.0014	0.0019	0.0598	0.0015	0.15	0.1403	0.0178	0.0034	0.1175	0.0239	0.0021	0.002	0.0015	0.001	0.038	0.0184	0.0287	0.0605	0.019	0.0855	0.0015
10	rs80212897	37585841	0.88	0.670214810425093	0.85	0.498060230126391	0.363242539645748	0.5226805591824	0.0134	0.0254	0.0154	0.002	0.166	0.0014	0.0019	0.0587	0.0013	0.1507	0.1402	0.018	0.0033	0.1178	0.0236	0.0021	0.002	0.0013	8e-04	0.0379	0.0184	0.0288	0.0605	0.019	0.0858	0.0014
10	rs7080336	37588355	0.88	0.670214810425093	0.85	0.498060230126391	0.360396525362972	0.514658107299381	0.0134	0.0254	0.0154	0.002	0.166	0.0014	0.0019	0.0587	0.0013	0.1508	0.1402	0.0181	0.0033	0.1178	0.0236	0.0021	0.002	0.0013	8e-04	0.0379	0.0184	0.0288	0.0605	0.0191	0.0858	0.0014
10	rs75062361	37594894	0.88	0.670214810425093	0.85	0.498060230126391	0.340640641461785	0.550017990210212	0.0134	0.0253	0.0155	0.002	0.1661	0.0014	0.0019	0.0583	0.0012	0.151	0.1402	0.0181	0.0033	0.118	0.0235	0.0021	0.002	0.0013	8e-04	0.0378	0.0184	0.0288	0.0604	0.0191	0.086	0.0014
10	rs10827770	37598573	0.88	0.670214810425093	0.85	0.498060230126391	0.337732082558603	0.537282563494739	0.0134	0.0253	0.0156	0.002	0.1661	0.0014	0.0019	0.0581	0.0012	0.1511	0.1402	0.0181	0.0033	0.1181	0.0235	0.0022	0.002	0.0013	8e-04	0.0378	0.0185	0.0287	0.0603	0.0191	0.0861	0.0014
10	rs12253170	37601063	0.88	0.670214810425093	0.85	0.498060230126391	0.353146127408864	0.569045304236683	0.0134	0.0252	0.0156	0.002	0.1661	0.0014	0.0019	0.0579	0.0012	0.1512	0.1401	0.0182	0.0033	0.1182	0.0235	0.0022	0.002	0.0013	8e-04	0.0378	0.0185	0.0287	0.0603	0.0191	0.0861	0.0013
10	rs117638019	37612616	0.88	0.670214810425093	0.85	0.498060230126391	0.317685533988418	0.617791312479083	0.0135	0.0252	0.0155	0.0016	0.1666	0.0014	0.0017	0.058	0.0012	0.1513	0.1403	0.0182	0.0033	0.1183	0.0235	0.0021	0.002	0.0013	8e-04	0.0378	0.0185	0.0286	0.0603	0.0188	0.0863	0.0014
10	rs12359948	37612836	0.88	0.670214810425093	0.85	0.498060230126391	0.318639948628082	0.617214019456086	0.0135	0.0252	0.0155	0.0016	0.1666	0.0014	0.0017	0.058	0.0012	0.1513	0.1403	0.0182	0.0033	0.1183	0.0235	0.0021	0.002	0.0013	8e-04	0.0378	0.0185	0.0286	0.0603	0.0188	0.0863	0.0013
10	rs7894974	37633443	0.88	0.670214810425093	0.85	0.498060230126391	0.322776236233299	0.613752938200337	0.0135	0.0252	0.0155	0.0016	0.1666	0.0014	0.0017	0.058	0.0012	0.1513	0.1403	0.0182	0.0033	0.1183	0.0235	0.0021	0.002	0.0013	8e-04	0.0378	0.0185	0.0286	0.0603	0.0188	0.0863	0.0013
10	rs76247697	37640106	0.88	0.670214810425093	0.85	0.498060230126391	0.322776236233299	0.613608826273351	0.0135	0.0252	0.0155	0.0016	0.1666	0.0014	0.0017	0.058	0.0012	0.1513	0.1403	0.0182	0.0033	0.1183	0.0235	0.0021	0.002	0.0013	8e-04	0.0378	0.0185	0.0286	0.0603	0.0188	0.0863	0.0013
10	rs10764131	37681073	0.88	0.670214810425093	0.85	0.498060230126391	0.3239414357287	0.637058066443629	0.0135	0.0252	0.0156	0.0016	0.1666	0.0014	0.0017	0.058	0.0012	0.1515	0.1404	0.0181	0.0033	0.1183	0.0235	0.002	0.002	0.0013	8e-04	0.0378	0.0185	0.0285	0.0603	0.0188	0.0863	0.0014
10	rs117488490	37687545	0.88	0.670214810425093	0.85	0.498060230126391	0.303599096789369	0.615482904557837	0.0138	0.0251	0.0156	0.0015	0.1663	0.0013	0.0017	0.0582	0.001	0.1522	0.1412	0.0177	0.0032	0.1185	0.0232	0.0019	0.0019	0.0012	8e-04	0.0378	0.0184	0.0282	0.0604	0.0186	0.0862	0.0014
10	rs16937473	37687620	0.88	0.670214810425093	0.85	0.498060230126391	0.302375247468591	0.612312179052066	0.0138	0.0251	0.0156	0.0015	0.1663	0.0013	0.0017	0.0582	0.001	0.1523	0.1412	0.0177	0.0032	0.1185	0.0232	0.0019	0.0019	0.0012	8e-04	0.0378	0.0184	0.0282	0.0604	0.0186	0.0862	0.0014
10	rs117939262	37706622	0.88	0.670214810425093	0.85	0.498060230126391	0.307335672308083	0.616348318623098	0.0139	0.025	0.0157	0.0015	0.1665	0.0013	0.0017	0.0582	0.001	0.1526	0.1413	0.0176	0.0032	0.1183	0.0231	0.0019	0.0019	0.0012	8e-04	0.0379	0.0183	0.0281	0.0604	0.0185	0.0862	0.0015
10	rs35007396	37720411	0.88	0.670214810425093	0.85	0.498060230126391	0.308570091998016	0.597662511720021	0.0139	0.025	0.0157	0.0015	0.1665	0.0013	0.0017	0.0582	0.001	0.1527	0.1413	0.0176	0.0032	0.1183	0.0231	0.0019	0.0019	0.0012	8e-04	0.038	0.0183	0.028	0.0604	0.0185	0.0861	0.0015
10	rs12250475	37721225	0.88	0.670214810425093	0.85	0.498060230126391	0.308471242240771	0.604545970678209	0.0139	0.025	0.0157	0.0015	0.1665	0.0013	0.0017	0.0582	0.001	0.1527	0.1413	0.0176	0.0032	0.1183	0.0231	0.0019	0.0019	0.0012	8e-04	0.038	0.0183	0.028	0.0604	0.0185	0.0861	0.0015
10	rs1208799	37758910	0.88	0.670214810425093	0.85	0.498060230126391	0.312388518037308	0.57343673020212	0.0139	0.025	0.0157	0.0015	0.1666	0.0013	0.0017	0.0582	0.001	0.1527	0.1413	0.0176	0.0032	0.1183	0.0231	0.0018	0.0019	0.0012	8e-04	0.038	0.0182	0.028	0.0604	0.0185	0.086	0.0015
10	rs1208783	37767467	0.88	0.670214810425093	0.86	0.450156947394433	0.31363359123692	0.549596968712797	0.0139	0.025	0.0157	0.0015	0.1665	0.0013	0.0017	0.0582	0.001	0.1527	0.1414	0.0176	0.0032	0.1183	0.023	0.0018	0.0019	0.0012	8e-04	0.038	0.0182	0.028	0.0604	0.0185	0.086	0.0015
10	rs117762470	37778077	0.89	0.616467558766813	0.86	0.450156947394433	0.301202816666024	0.54833438095783	0.0139	0.0249	0.0157	0.0015	0.1665	0.0013	0.0017	0.0582	0.001	0.1528	0.1413	0.0176	0.0032	0.1183	0.023	0.0018	0.0019	0.0012	8e-04	0.038	0.0182	0.028	0.0605	0.0185	0.086	0.0015
10	rs117112175	37792927	0.89	0.616467558766813	0.87	0.405435896572436	0.29740910350919	0.53672446352638	0.0139	0.0249	0.0157	0.0015	0.1664	0.0013	0.0017	0.0582	0.001	0.1528	0.1413	0.0176	0.0032	0.1183	0.023	0.0018	0.0019	0.0012	8e-04	0.038	0.0182	0.028	0.0606	0.0185	0.086	0.0015
10	rs34973398	37807240	0.89	0.616467558766813	0.87	0.405435896572436	0.299643333045352	0.630523745108975	0.014	0.0249	0.0157	0.0016	0.1663	0.0013	0.0018	0.0582	0.001	0.1528	0.1412	0.0177	0.0032	0.1182	0.023	0.0018	0.0019	0.0013	8e-04	0.038	0.0183	0.0279	0.0607	0.0185	0.086	0.0016
10	rs116933514	37811746	0.89	0.616467558766813	0.87	0.405435896572436	0.299594668401472	0.642296798353956	0.014	0.0249	0.0157	0.0016	0.1663	0.0013	0.0017	0.0582	0.001	0.1528	0.1412	0.0177	0.0031	0.1183	0.023	0.0018	0.0019	0.0013	8e-04	0.038	0.0183	0.0279	0.0607	0.0184	0.086	0.0016
10	rs117071802	37812362	0.89	0.616467558766813	0.87	0.405435896572436	0.299935409020439	0.643025187885566	0.014	0.0249	0.0157	0.0016	0.1663	0.0013	0.0017	0.0582	0.001	0.1528	0.1412	0.0177	0.0031	0.1183	0.023	0.0018	0.0019	0.0013	8e-04	0.038	0.0183	0.0279	0.0607	0.0184	0.086	0.0016
10	rs75546318	37817540	0.89	0.616467558766813	0.87	0.405435896572436	0.32510883302028	0.682489809142312	0.0141	0.0248	0.0156	0.0016	0.166	0.0013	0.0018	0.0579	9e-04	0.1532	0.141	0.0179	0.0031	0.1182	0.0229	0.0018	0.002	0.0013	8e-04	0.038	0.0185	0.0277	0.0613	0.0183	0.0858	0.0016
10	rs112122310	37836606	0.89	0.616467558766813	0.87	0.405435896572436	0.322675018439162	0.654851644018312	0.0141	0.0248	0.0156	0.0016	0.1659	0.0013	0.0018	0.0579	9e-04	0.1533	0.141	0.018	0.0031	0.1182	0.0229	0.0019	0.002	0.0013	9e-04	0.038	0.0185	0.0277	0.0614	0.0183	0.0857	0.0017
10	rs7915677	37840146	0.89	0.616467558766813	0.87	0.405435896572436	0.331851125801721	0.681013155697473	0.0141	0.0248	0.0156	0.0016	0.1659	0.0013	0.0018	0.0579	9e-04	0.1533	0.141	0.018	0.0031	0.1182	0.0229	0.0019	0.002	0.0013	9e-04	0.038	0.0185	0.0277	0.0614	0.0183	0.0857	0.0017
10	rs16937511	37843457	0.89	0.616467558766813	0.87	0.405435896572436	0.31643201637926	0.667756133670933	0.0141	0.0248	0.0156	0.0016	0.1659	0.0013	0.0018	0.0578	9e-04	0.1533	0.1409	0.0181	0.0031	0.1182	0.0229	0.0019	0.002	0.0013	9e-04	0.038	0.0186	0.0276	0.0615	0.0183	0.0856	0.0017
10	rs117129844	37845077	0.89	0.616467558766813	0.87	0.405435896572436	0.322068060873787	0.669079157688549	0.0141	0.0248	0.0157	0.0016	0.1659	0.0013	0.0018	0.0579	8e-04	0.1533	0.1409	0.0181	0.0031	0.1181	0.0229	0.0019	0.002	0.0014	9e-04	0.038	0.0186	0.0276	0.0615	0.0183	0.0856	0.0017
10	rs2474875	37846521	0.89	0.616467558766813	0.87	0.405435896572436	0.362274681765197	0.7535911250794	0.0137	0.0247	0.016	0.0016	0.1658	0.0012	0.0017	0.0582	8e-04	0.1536	0.1404	0.0185	0.0031	0.1174	0.0229	0.0019	0.002	0.0015	0.001	0.0379	0.019	0.0273	0.0618	0.0183	0.0854	0.0018
10	rs11011256	37853301	0.89	0.616467558766813	0.87	0.405435896572436	0.352298122707836	0.705023318079175	0.0139	0.0246	0.0159	0.0014	0.1662	0.0011	0.0015	0.0579	8e-04	0.1541	0.1401	0.0189	0.0031	0.1165	0.0229	0.0018	0.0019	0.0014	9e-04	0.038	0.0193	0.0273	0.062	0.0184	0.0859	0.0018
10	rs11011271	37869888	0.89	0.616467558766813	0.87	0.405435896572436	0.354260727154158	0.72352640860103	0.0139	0.0246	0.0159	0.0014	0.1663	0.0011	0.0015	0.0578	8e-04	0.1542	0.1401	0.0189	0.0031	0.1164	0.0229	0.0018	0.0019	0.0014	9e-04	0.038	0.0194	0.0273	0.062	0.0184	0.0859	0.0018
10	rs117188586	37884501	0.89	0.616467558766813	0.87	0.405435896572436	0.371577120496086	0.738374838822801	0.0139	0.0246	0.0159	0.0013	0.1664	0.0011	0.0014	0.0578	8e-04	0.1543	0.14	0.0189	0.0031	0.1163	0.0229	0.0018	0.0019	0.0013	9e-04	0.038	0.0194	0.0273	0.062	0.0184	0.0859	0.0017
10	rs12414721	37885669	0.89	0.616467558766813	0.87	0.405435896572436	0.3716315568018	0.739126518166851	0.0139	0.0246	0.0159	0.0013	0.1664	0.0011	0.0014	0.0578	8e-04	0.1543	0.14	0.0189	0.0031	0.1163	0.0229	0.0018	0.0019	0.0013	9e-04	0.038	0.0194	0.0273	0.062	0.0184	0.0859	0.0017
10	rs12355532	37885903	0.89	0.616467558766813	0.87	0.405435896572436	0.371685997175134	0.739577606369898	0.0139	0.0246	0.0159	0.0013	0.1664	0.0011	0.0014	0.0578	8e-04	0.1543	0.14	0.0189	0.0031	0.1163	0.0229	0.0018	0.0019	0.0013	9e-04	0.038	0.0194	0.0273	0.062	0.0184	0.0859	0.0017
10	rs7097797	37897960	0.89	0.616467558766813	0.87	0.405435896572436	0.383872255582577	0.74740603528593	0.0139	0.0246	0.0159	0.0013	0.1664	0.0011	0.0014	0.0579	8e-04	0.1543	0.1399	0.019	0.0031	0.1162	0.0229	0.0018	0.0019	0.0013	9e-04	0.038	0.0195	0.0273	0.062	0.0184	0.0859	0.0017
10	rs6482048	37913618	0.89	0.616467558766813	0.87	0.405435896572436	0.38309785204637	0.744844755888054	0.0138	0.0246	0.0159	0.0013	0.1664	0.0011	0.0014	0.0579	8e-04	0.1543	0.1399	0.019	0.0031	0.1162	0.0229	0.0018	0.0019	0.0013	9e-04	0.038	0.0195	0.0273	0.0621	0.0184	0.086	0.0017
10	rs115865957	37913916	0.89	0.616467558766813	0.87	0.405435896572436	0.38309785204637	0.744844755888054	0.0138	0.0246	0.0159	0.0013	0.1664	0.0011	0.0014	0.0579	8e-04	0.1543	0.1399	0.019	0.0031	0.1162	0.0229	0.0018	0.0019	0.0013	9e-04	0.038	0.0195	0.0273	0.0621	0.0184	0.086	0.0017
10	rs116956451	37923915	0.89	0.616467558766813	0.87	0.405435896572436	0.388590998135924	0.759938556805254	0.0138	0.0246	0.0159	0.0013	0.1664	0.0011	0.0014	0.0579	8e-04	0.1544	0.1399	0.019	0.0031	0.1162	0.0229	0.0018	0.0019	0.0013	9e-04	0.038	0.0195	0.0273	0.062	0.0184	0.086	0.0017
10	rs4934888	37939165	0.89	0.616467558766813	0.87	0.405435896572436	0.384758258860891	0.755554568506899	0.0138	0.0245	0.0159	0.0013	0.1665	0.0011	0.0014	0.0579	8e-04	0.1547	0.1397	0.0192	0.0031	0.1159	0.0229	0.0017	0.0018	0.0013	9e-04	0.0381	0.0197	0.0271	0.062	0.0182	0.0863	0.0017
10	rs79512314	37949979	0.89	0.616467558766813	0.87	0.405435896572436	0.378083571539282	0.739878365398472	0.0138	0.0245	0.0159	0.0013	0.1665	0.0011	0.0014	0.0579	7e-04	0.1548	0.1397	0.0193	0.0031	0.1157	0.0228	0.0017	0.0018	0.0013	9e-04	0.038	0.0198	0.0271	0.0619	0.0182	0.0865	0.0017
10	rs118037931	37953754	0.89	0.616467558766813	0.87	0.405435896572436	0.377809034217757	0.734618966217973	0.0138	0.0245	0.0159	0.0013	0.1665	0.0011	0.0014	0.0578	7e-04	0.1548	0.1397	0.0193	0.0031	0.1157	0.0228	0.0017	0.0018	0.0013	9e-04	0.038	0.0198	0.0271	0.0619	0.0182	0.0865	0.0017
10	rs74481353	37963109	0.89	0.616467558766813	0.88	0.363814363818289	0.372121666583902	0.712024014531177	0.0138	0.0244	0.0159	0.0013	0.1665	0.0011	0.0014	0.0578	7e-04	0.1549	0.1397	0.0194	0.0031	0.1157	0.0228	0.0017	0.0018	0.0013	8e-04	0.0381	0.0198	0.027	0.0619	0.0181	0.0867	0.0017
10	rs12242131	37966984	0.89	0.616467558766813	0.87	0.405435896572436	0.371250588087579	0.700562895930641	0.0138	0.0244	0.0159	0.0013	0.1665	0.0011	0.0014	0.0578	7e-04	0.1549	0.1397	0.0194	0.0031	0.1157	0.0228	0.0017	0.0018	0.0013	8e-04	0.0381	0.0198	0.027	0.0619	0.0181	0.0867	0.0017
10	rs7474896	37982097	0.89	0.616467558766813	0.87	0.405435896572436	0.377863933570507	0.708596211427618	0.0138	0.0244	0.0159	0.0013	0.1665	0.0011	0.0014	0.0578	7e-04	0.155	0.1397	0.0194	0.0031	0.1156	0.0228	0.0017	0.0018	0.0013	8e-04	0.0381	0.0198	0.027	0.0619	0.0181	0.0868	0.0017
10	rs11011338	37990034	0.89	0.616467558766813	0.87	0.405435896572436	0.380448776388203	0.722927875368149	0.0138	0.0244	0.0159	0.0013	0.1665	0.0011	0.0014	0.0578	7e-04	0.155	0.1397	0.0194	0.0031	0.1156	0.0227	0.0017	0.0018	0.0013	8e-04	0.0381	0.0198	0.027	0.0619	0.0181	0.0868	0.0017
10	rs76854284	37992406	0.89	0.616467558766813	0.87	0.405435896572436	0.380944767472522	0.7191895331285	0.0138	0.0244	0.0159	0.0013	0.1665	0.0011	0.0014	0.0577	7e-04	0.155	0.1396	0.0194	0.0031	0.1156	0.0227	0.0017	0.0018	0.0013	8e-04	0.0381	0.0198	0.027	0.0619	0.0181	0.0868	0.0017
10	rs79476042	37996138	0.89	0.616467558766813	0.87	0.405435896572436	0.381330765122943	0.719637907087248	0.0138	0.0244	0.0159	0.0013	0.1664	0.0011	0.0014	0.0577	7e-04	0.155	0.1396	0.0194	0.0031	0.1156	0.0227	0.0017	0.0018	0.0013	8e-04	0.0381	0.0198	0.027	0.0619	0.0181	0.0868	0.0017
10	rs79119887	38014782	0.89	0.616467558766813	0.88	0.363814363818289	0.385146210768258	0.737473045454618	0.0137	0.0244	0.016	0.0013	0.1662	0.0011	0.0014	0.0577	7e-04	0.1552	0.1396	0.0194	0.0031	0.1155	0.0227	0.0018	0.0018	0.0013	8e-04	0.0382	0.0198	0.027	0.062	0.0181	0.0869	0.0016
10	rs72789885	38020337	0.89	0.616467558766813	0.88	0.363814363818289	0.391436243088919	0.74604982427432	0.0137	0.0243	0.0159	0.0013	0.1662	0.0011	0.0014	0.0577	7e-04	0.1552	0.1396	0.0195	0.0031	0.1156	0.0227	0.0018	0.0018	0.0013	8e-04	0.0382	0.0199	0.027	0.062	0.0181	0.0869	0.0016
10	rs72789892	38027989	0.89	0.616467558766813	0.88	0.363814363818289	0.391100964048278	0.74514598301782	0.0137	0.0244	0.0159	0.0013	0.1662	0.0011	0.0014	0.0577	7e-04	0.1552	0.1396	0.0195	0.0031	0.1156	0.0227	0.0018	0.0018	0.0013	8e-04	0.0382	0.0199	0.027	0.062	0.0181	0.0869	0.0016
10	rs11815066	38030983	0.89	0.616467558766813	0.88	0.363814363818289	0.390877525301798	0.744543555420262	0.0137	0.0244	0.0159	0.0013	0.1662	0.0011	0.0014	0.0577	7e-04	0.1552	0.1396	0.0195	0.0031	0.1156	0.0227	0.0018	0.0018	0.0013	8e-04	0.0382	0.0198	0.027	0.062	0.0181	0.0869	0.0016
10	rs1322321	38039183	0.89	0.616467558766813	0.88	0.363814363818289	0.391156833812086	0.739276874187462	0.0138	0.0244	0.0159	0.0013	0.1662	0.0011	0.0014	0.0576	7e-04	0.1552	0.1397	0.0195	0.0031	0.1155	0.0227	0.0018	0.0018	0.0013	8e-04	0.0382	0.0198	0.027	0.062	0.0181	0.0869	0.0016
10	rs72789901	38040205	0.89	0.616467558766813	0.88	0.363814363818289	0.391268585431579	0.74017915126261	0.0138	0.0244	0.0159	0.0013	0.1662	0.0011	0.0014	0.0576	7e-04	0.1552	0.1397	0.0195	0.0031	0.1155	0.0227	0.0018	0.0018	0.0013	8e-04	0.0382	0.0198	0.027	0.062	0.0181	0.0869	0.0016
10	rs78237067	38041204	0.89	0.616467558766813	0.88	0.363814363818289	0.390709988569102	0.738825826273456	0.0138	0.0244	0.0159	0.0013	0.1662	0.0011	0.0014	0.0576	7e-04	0.1552	0.1397	0.0195	0.0031	0.1155	0.0227	0.0018	0.0018	0.0013	8e-04	0.0382	0.0198	0.027	0.062	0.0181	0.0869	0.0016
10	rs72791707	38048629	0.9	0.565600701999265	0.88	0.363814363818289	0.378852815375189	0.717546026472427	0.0137	0.0243	0.0159	0.0013	0.1662	0.0011	0.0014	0.0577	7e-04	0.1552	0.1396	0.0195	0.0031	0.1155	0.0227	0.0018	0.0018	0.0013	8e-04	0.0382	0.0198	0.0271	0.0621	0.0181	0.0869	0.0016
10	rs78731678	38105518	0.9	0.565600701999265	0.88	0.363814363818289	0.374413199795184	0.690180056494469	0.0136	0.0243	0.016	0.0013	0.1661	0.0011	0.0014	0.0577	7e-04	0.1553	0.1396	0.0196	0.0031	0.1151	0.0228	0.0018	0.0018	0.0013	7e-04	0.0383	0.0198	0.0272	0.0624	0.018	0.0871	0.0015
10	rs11011379	38121631	0.9	0.565600701999265	0.88	0.363814363818289	0.375233341580133	0.693439471781699	0.0136	0.0243	0.016	0.0013	0.1661	0.0011	0.0014	0.0577	7e-04	0.1553	0.1396	0.0196	0.0031	0.1151	0.0228	0.0018	0.0018	0.0013	7e-04	0.0383	0.0198	0.0272	0.0624	0.018	0.0871	0.0015
10	rs76801288	38128462	0.9	0.565600701999265	0.88	0.363814363818289	0.374140022302489	0.692698391616406	0.0136	0.0243	0.016	0.0013	0.1661	0.0011	0.0014	0.0577	7e-04	0.1553	0.1396	0.0196	0.0031	0.1151	0.0228	0.0018	0.0018	0.0013	7e-04	0.0383	0.0198	0.0272	0.0624	0.018	0.0871	0.0015
10	rs200942	38145594	0.9	0.565600701999265	0.88	0.363814363818289	0.37054360367152	0.68825566877768	0.0136	0.0243	0.016	0.0013	0.1661	0.0011	0.0014	0.0577	7e-04	0.1553	0.1396	0.0196	0.0031	0.1151	0.0228	0.0018	0.0018	0.0013	7e-04	0.0383	0.0198	0.0272	0.0624	0.018	0.0871	0.0015
10	rs75195381	38193722	0.9	0.565600701999265	0.88	0.363814363818289	0.379347748877969	0.706958134092379	0.0136	0.0243	0.016	0.0013	0.1661	0.0011	0.0014	0.0577	7e-04	0.1553	0.1396	0.0196	0.0031	0.115	0.0228	0.0018	0.0018	0.0013	7e-04	0.0383	0.0198	0.0272	0.0624	0.018	0.0871	0.0015
10	rs117577369	38195797	0.9	0.565600701999265	0.88	0.363814363818289	0.379402761756163	0.700414324564901	0.0136	0.0243	0.016	0.0013	0.1661	0.0011	0.0014	0.0577	7e-04	0.1553	0.1396	0.0196	0.0031	0.115	0.0228	0.0018	0.0018	0.0013	7e-04	0.0383	0.0198	0.0272	0.0624	0.018	0.0871	0.0015
10	rs11818933	38209387	0.9	0.565600701999265	0.88	0.363814363818289	0.382379473111471	0.706809259997357	0.0136	0.0243	0.0161	0.0013	0.1661	0.0011	0.0014	0.0577	7e-04	0.1553	0.1396	0.0196	0.0031	0.115	0.0228	0.0018	0.0018	0.0013	7e-04	0.0383	0.0198	0.0272	0.0624	0.018	0.0871	0.0015
10	rs7393766	38211064	0.9	0.565600701999265	0.88	0.363814363818289	0.383042567849499	0.711874902915033	0.0136	0.0243	0.0161	0.0013	0.1661	0.0011	0.0014	0.0577	7e-04	0.1553	0.1396	0.0196	0.0031	0.115	0.0228	0.0018	0.0018	0.0013	7e-04	0.0383	0.0198	0.0272	0.0624	0.018	0.0871	0.0015
10	rs2092993	38228135	0.9	0.565600701999265	0.88	0.363814363818289	0.383927600458112	0.72697010055745	0.0136	0.0243	0.0161	0.0013	0.1661	0.0011	0.0014	0.0577	7e-04	0.1553	0.1396	0.0196	0.0031	0.115	0.0228	0.0018	0.0018	0.0013	7e-04	0.0383	0.0198	0.0272	0.0624	0.018	0.0871	0.0015
10	rs12356594	38231211	0.9	0.565600701999265	0.88	0.363814363818289	0.382158571038061	0.730717337829811	0.0136	0.0243	0.0161	0.0013	0.1662	0.0011	0.0014	0.0577	7e-04	0.1553	0.1396	0.0196	0.0031	0.115	0.0228	0.0018	0.0018	0.0013	7e-04	0.0383	0.0198	0.0272	0.0624	0.018	0.0871	0.0015
10	rs1208606	38241067	0.9	0.565600701999265	0.88	0.363814363818289	0.381165313260433	0.722927875368149	0.0136	0.0243	0.0161	0.0013	0.1661	0.0011	0.0014	0.0577	7e-04	0.1553	0.1396	0.0196	0.0031	0.115	0.0228	0.0018	0.0018	0.0013	7e-04	0.0382	0.0198	0.0272	0.0624	0.018	0.0871	0.0015
10	rs2799499	38246545	0.9	0.565600701999265	0.88	0.363814363818289	0.381661778176938	0.723227128268699	0.0136	0.0243	0.0161	0.0013	0.1662	0.0011	0.0014	0.0577	7e-04	0.1553	0.1396	0.0196	0.0031	0.1149	0.0228	0.0018	0.0018	0.0013	7e-04	0.0382	0.0198	0.0272	0.0624	0.018	0.0871	0.0015
10	rs117090076	38249619	0.9	0.565600701999265	0.88	0.363814363818289	0.38127561045264	0.7191895331285	0.0136	0.0243	0.0161	0.0013	0.1662	0.0011	0.0014	0.0577	7e-04	0.1553	0.1396	0.0196	0.0031	0.1149	0.0228	0.0018	0.0018	0.0013	7e-04	0.0382	0.0198	0.0272	0.0624	0.018	0.0871	0.0015
10	rs2749589	38266870	0.9	0.565600701999265	0.88	0.363814363818289	0.367884999933816	0.683819416931836	0.0136	0.0243	0.0161	0.0013	0.1665	0.0011	0.0015	0.0576	8e-04	0.1556	0.14	0.0198	0.0033	0.1143	0.0228	0.0018	0.0018	0.0014	7e-04	0.0381	0.0198	0.0271	0.0622	0.0179	0.0869	0.0015
10	rs11522462	38274554	0.9	0.565600701999265	0.88	0.363814363818289	0.3653441028827	0.687367899464906	0.0135	0.0243	0.0161	0.0013	0.1666	0.0011	0.0015	0.0576	8e-04	0.1556	0.14	0.0198	0.0033	0.1142	0.0228	0.0019	0.0018	0.0014	7e-04	0.0381	0.0198	0.0271	0.0622	0.0179	0.0868	0.0015
10	rs16937648	38281614	0.9	0.565600701999265	0.88	0.363814363818289	0.366478284258442	0.695218792016143	0.0135	0.0243	0.0161	0.0013	0.1666	0.0011	0.0015	0.0576	8e-04	0.1556	0.14	0.0198	0.0033	0.1142	0.0228	0.0019	0.0018	0.0014	7e-04	0.0381	0.0198	0.0271	0.0622	0.0179	0.0868	0.0015
10	rs79743520	38298982	0.9	0.565600701999265	0.88	0.363814363818289	0.365452042662678	0.672315732041475	0.0135	0.0243	0.0161	0.0013	0.1665	0.0011	0.0015	0.0575	8e-04	0.1557	0.14	0.0199	0.0034	0.1141	0.0228	0.0019	0.0018	0.0014	7e-04	0.038	0.0198	0.027	0.0621	0.0179	0.0868	0.0015
10	rs116957871	38300203	0.9	0.565600701999265	0.88	0.363814363818289	0.363673123403832	0.675997974977906	0.0135	0.0243	0.0161	0.0013	0.1665	0.0011	0.0015	0.0575	8e-04	0.1557	0.1401	0.0199	0.0034	0.1141	0.0228	0.0019	0.0018	0.0014	7e-04	0.038	0.0198	0.027	0.0621	0.0179	0.0868	0.0015
10	rs118085716	38302759	0.9	0.565600701999265	0.88	0.363814363818289	0.363673123403832	0.681013155697473	0.0135	0.0243	0.0161	0.0013	0.1665	0.0011	0.0015	0.0575	8e-04	0.1557	0.1401	0.0199	0.0034	0.1141	0.0228	0.0019	0.0018	0.0014	7e-04	0.038	0.0198	0.027	0.0621	0.0179	0.0868	0.0015
10	rs619739	38318975	0.9	0.565600701999265	0.88	0.363814363818289	0.365182223808483	0.685297446106755	0.0135	0.0243	0.0161	0.0013	0.1666	0.0011	0.0015	0.0575	8e-04	0.1558	0.1402	0.0199	0.0031	0.1141	0.0228	0.0019	0.0018	0.0014	7e-04	0.0379	0.0198	0.027	0.0621	0.0179	0.0869	0.0015
10	rs72793735	38335790	0.9	0.565600701999265	0.88	0.363814363818289	0.363511623872907	0.676882394263811	0.0135	0.0243	0.016	0.0013	0.1666	0.0011	0.0015	0.0578	8e-04	0.1558	0.1401	0.0199	0.003	0.114	0.0228	0.0019	0.0018	0.0014	7e-04	0.0379	0.0198	0.027	0.0621	0.0179	0.0869	0.0015
10	rs78340846	38343858	0.9	0.565600701999265	0.89	0.325204496311925	0.359165035139339	0.650319585365126	0.0135	0.0243	0.016	0.0013	0.1665	0.0011	0.0015	0.0578	8e-04	0.1558	0.1401	0.0199	0.003	0.114	0.0228	0.0019	0.0018	0.0014	7e-04	0.0379	0.0198	0.027	0.0621	0.0179	0.087	0.0015
10	rs117134972	38344414	0.9	0.565600701999265	0.89	0.325204496311925	0.35927203535417	0.649443252896901	0.0135	0.0243	0.016	0.0013	0.1665	0.0011	0.0015	0.0578	8e-04	0.1558	0.1401	0.0199	0.003	0.114	0.0228	0.0019	0.0018	0.0014	7e-04	0.0379	0.0198	0.027	0.0621	0.0179	0.087	0.0015
10	rs12242343	38345455	0.9	0.565600701999265	0.89	0.325204496311925	0.359593134172382	0.650757853981347	0.0135	0.0243	0.016	0.0013	0.1665	0.0011	0.0015	0.0578	8e-04	0.1558	0.1401	0.0199	0.003	0.114	0.0228	0.0019	0.0018	0.0014	7e-04	0.0379	0.0198	0.027	0.0621	0.0179	0.087	0.0015
10	rs10508862	38345465	0.9	0.565600701999265	0.89	0.325204496311925	0.359593134172382	0.650757853981347	0.0135	0.0243	0.016	0.0013	0.1665	0.0011	0.0015	0.0578	8e-04	0.1558	0.1401	0.0199	0.003	0.114	0.0228	0.0019	0.0018	0.0014	7e-04	0.0379	0.0198	0.027	0.0621	0.0179	0.087	0.0015
10	rs61858885	38346017	0.9	0.565600701999265	0.89	0.325204496311925	0.359432566356448	0.655144284005581	0.0135	0.0243	0.016	0.0013	0.1665	0.0011	0.0015	0.0578	8e-04	0.1558	0.1401	0.0199	0.003	0.114	0.0228	0.0019	0.0018	0.0014	7e-04	0.0379	0.0198	0.027	0.0621	0.0179	0.087	0.0015
10	rs2504152	38352153	0.9	0.565600701999265	0.89	0.325204496311925	0.359004565499112	0.647691408214262	0.0135	0.0243	0.016	0.0013	0.1665	0.0011	0.0015	0.0578	8e-04	0.1558	0.1401	0.0199	0.003	0.114	0.0228	0.0019	0.0018	0.0014	7e-04	0.0379	0.0198	0.027	0.0621	0.0179	0.087	0.0015
10	rs72793738	38356377	0.9	0.565600701999265	0.89	0.325204496311925	0.357615371286158	0.651196190795417	0.0135	0.0243	0.016	0.0013	0.1665	0.0011	0.0015	0.0578	8e-04	0.1558	0.1401	0.0199	0.003	0.114	0.0228	0.0019	0.0018	0.0014	7e-04	0.0379	0.0198	0.027	0.0621	0.0179	0.087	0.0015
10	rs139781702	38359540	0.9	0.565600701999265	0.89	0.325204496311925	0.357775521723869	0.641131774024528	0.0135	0.0243	0.016	0.0013	0.1665	0.0011	0.0015	0.0578	8e-04	0.1558	0.1401	0.0199	0.003	0.114	0.0228	0.0019	0.0018	0.0014	7e-04	0.0379	0.0198	0.0271	0.0621	0.0179	0.087	0.0015
10	rs2472171	38368611	0.9	0.565600701999265	0.89	0.325204496311925	0.349707644983065	0.645211504966924	0.0135	0.0243	0.016	0.0013	0.1665	0.0011	0.0015	0.0578	8e-04	0.1559	0.1401	0.0199	0.003	0.1139	0.0227	0.0019	0.0018	0.0015	8e-04	0.0378	0.0198	0.027	0.062	0.0179	0.087	0.0015
10	rs76270488	38380867	0.9	0.565600701999265	0.89	0.325204496311925	0.378742874743826	0.74213491276711	0.0138	0.0242	0.0159	0.0013	0.166	0.0012	0.0016	0.0574	8e-04	0.1565	0.1399	0.0206	0.0031	0.1134	0.0226	0.0021	0.0018	0.0017	9e-04	0.0376	0.0199	0.027	0.0618	0.0175	0.0877	0.0015
10	rs7915062	38381879	0.9	0.565600701999265	0.89	0.325204496311925	0.379017756727072	0.744995366120845	0.0138	0.0242	0.0159	0.0013	0.166	0.0012	0.0016	0.0574	8e-04	0.1565	0.1399	0.0206	0.0031	0.1133	0.0226	0.0021	0.0018	0.0017	9e-04	0.0376	0.0199	0.027	0.0618	0.0175	0.0877	0.0015
10	rs2472177	38384015	0.9	0.565600701999265	0.88	0.363814363818289	0.375780610397044	0.745447236799092	0.0138	0.0242	0.0159	0.0013	0.1661	0.0012	0.0016	0.0574	8e-04	0.1564	0.1399	0.0206	0.0031	0.1134	0.0226	0.0021	0.0018	0.0017	8e-04	0.0376	0.0199	0.027	0.0618	0.0175	0.0877	0.0015
10	rs74330008	38425634	0.9	0.565600701999265	0.88	0.363814363818289	0.370597962673012	0.710384169938908	0.0138	0.0242	0.0158	0.0013	0.1661	0.0012	0.0016	0.0574	8e-04	0.1565	0.1399	0.0206	0.0031	0.1133	0.0226	0.0022	0.0018	0.0017	9e-04	0.0375	0.0199	0.027	0.0618	0.0175	0.0878	0.0015
10	rs75836848	38426984	0.9	0.565600701999265	0.88	0.363814363818289	0.370597962673012	0.710682260764555	0.0138	0.0242	0.0158	0.0013	0.1661	0.0012	0.0016	0.0574	8e-04	0.1565	0.1399	0.0206	0.0031	0.1133	0.0226	0.0022	0.0018	0.0017	9e-04	0.0375	0.0199	0.027	0.0618	0.0175	0.0878	0.0015
10	rs75914283	38429816	0.9	0.565600701999265	0.88	0.363814363818289	0.369131698383079	0.712173133108744	0.0138	0.0242	0.0158	0.0013	0.166	0.0012	0.0016	0.0573	8e-04	0.1565	0.1399	0.0206	0.0031	0.1133	0.0226	0.0022	0.0018	0.0017	9e-04	0.0375	0.0199	0.027	0.0618	0.0175	0.0878	0.0015
10	rs1985261	38433986	0.9	0.565600701999265	0.88	0.363814363818289	0.367884999933816	0.720534841019551	0.0138	0.0242	0.0158	0.0013	0.166	0.0012	0.0016	0.0573	8e-04	0.1565	0.1399	0.0207	0.0031	0.1133	0.0226	0.0022	0.0018	0.0017	9e-04	0.0375	0.0199	0.027	0.0617	0.0174	0.0878	0.0015
10	rs71491251	38470628	0.9	0.565600701999265	0.89	0.325204496311925	0.368318389761062	0.734919280928591	0.0138	0.0241	0.0158	0.0013	0.166	0.0012	0.0016	0.0572	8e-04	0.1565	0.1399	0.0208	0.0032	0.1133	0.0226	0.0022	0.0018	0.0018	9e-04	0.0375	0.0199	0.027	0.0617	0.0174	0.0879	0.0015
10	rs12765685	38475520	0.9	0.565600701999265	0.89	0.325204496311925	0.370054555805225	0.73371818425779	0.0138	0.0241	0.0158	0.0013	0.166	0.0012	0.0016	0.0572	9e-04	0.1565	0.1398	0.0208	0.0032	0.1132	0.0226	0.0022	0.0018	0.0019	9e-04	0.0375	0.0199	0.027	0.0617	0.0174	0.0879	0.0015
10	rs2800550	38482929	0.9	0.565600701999265	0.89	0.325204496311925	0.370380551085438	0.734618966217973	0.0138	0.0241	0.0158	0.0013	0.166	0.0012	0.0016	0.0572	9e-04	0.1565	0.1398	0.0208	0.0032	0.1132	0.0226	0.0022	0.0018	0.0019	9e-04	0.0375	0.0199	0.027	0.0617	0.0174	0.0879	0.0015
10	rs1780135	38501155	0.9	0.565600701999265	0.89	0.325204496311925	0.379072745285241	0.745597873680777	0.0139	0.0241	0.0158	0.0013	0.166	0.0012	0.0016	0.057	9e-04	0.1565	0.1395	0.0209	0.0032	0.1132	0.0227	0.0023	0.0018	0.0019	9e-04	0.0375	0.0199	0.0269	0.0616	0.0177	0.0878	0.0015
10	rs2489495	38502333	0.9	0.565600701999265	0.89	0.325204496311925	0.379182734562268	0.746652518230117	0.0139	0.0241	0.0158	0.0013	0.166	0.0012	0.0016	0.057	9e-04	0.1565	0.1395	0.0209	0.0032	0.1132	0.0227	0.0023	0.0018	0.0019	9e-04	0.0375	0.0199	0.0269	0.0616	0.0177	0.0878	0.0015
10	rs11011501	38550823	0.9	0.565600701999265	0.89	0.325204496311925	0.379347748877969	0.712620530596029	0.0138	0.024	0.0159	0.0013	0.1661	0.0012	0.0016	0.057	9e-04	0.1564	0.1396	0.0212	0.0032	0.1131	0.0228	0.0023	0.0018	0.0018	0.001	0.0374	0.0199	0.0269	0.0615	0.0176	0.0878	0.0014
10	rs55880292	38554626	0.9	0.565600701999265	0.89	0.325204496311925	0.381496253429383	0.731617307058242	0.0139	0.024	0.0159	0.0013	0.1661	0.0012	0.0016	0.057	9e-04	0.1564	0.1396	0.0212	0.0033	0.1131	0.0228	0.0023	0.0018	0.0018	0.001	0.0374	0.0199	0.0269	0.0615	0.0177	0.0878	0.0014
10	rs4641407	38554693	0.9	0.565600701999265	0.89	0.325204496311925	0.381496253429383	0.728618360762065	0.0139	0.024	0.0159	0.0013	0.1661	0.0012	0.0016	0.057	9e-04	0.1564	0.1396	0.0212	0.0033	0.1131	0.0228	0.0023	0.0018	0.0018	0.001	0.0374	0.0199	0.0269	0.0615	0.0177	0.0878	0.0014
10	rs2996606	38574679	0.9	0.565600701999265	0.9	0.289513196358555	0.380448776388203	0.72697010055745	0.014	0.024	0.0159	0.0013	0.166	0.0012	0.0016	0.0569	9e-04	0.1564	0.1395	0.0213	0.0033	0.113	0.0229	0.0023	0.0018	0.0018	0.001	0.0373	0.0199	0.0269	0.0614	0.0177	0.0878	0.0015
10	rs117367238	38576787	0.9	0.565600701999265	0.9	0.289513196358555	0.380118297955414	0.725472398657675	0.0139	0.024	0.0159	0.0013	0.166	0.0012	0.0016	0.0569	9e-04	0.1564	0.1395	0.0213	0.0033	0.113	0.0228	0.0023	0.0018	0.0018	0.001	0.0373	0.0199	0.0269	0.0614	0.0177	0.0878	0.0015
10	rs41501650	38577543	0.9	0.565600701999265	0.9	0.289513196358555	0.379953113434489	0.725622138101213	0.0139	0.024	0.0159	0.0013	0.166	0.0012	0.0016	0.0569	9e-04	0.1564	0.1395	0.0213	0.0033	0.113	0.0228	0.0023	0.0018	0.0018	0.001	0.0373	0.0199	0.0269	0.0614	0.0177	0.0878	0.0015
10	rs2997790	38584643	0.9	0.565600701999265	0.9	0.289513196358555	0.378193414856884	0.718591797719017	0.0139	0.024	0.0159	0.0013	0.1659	0.0012	0.0016	0.0569	9e-04	0.1563	0.1394	0.0213	0.0033	0.113	0.0228	0.0023	0.0018	0.0018	0.0011	0.0373	0.0199	0.0269	0.0613	0.0177	0.0879	0.0016
10	rs118061848	38623373	0.9	0.565600701999265	0.9	0.289513196358555	0.386311254721104	0.710086107020422	0.0139	0.024	0.0159	0.0013	0.1658	0.0012	0.0016	0.0569	9e-04	0.1563	0.1393	0.0213	0.0034	0.113	0.023	0.0023	0.0018	0.0018	0.0011	0.0373	0.0199	0.0269	0.0613	0.0176	0.0879	0.0017
10	rs11598570	38649891	0.9	0.565600701999265	0.9	0.289513196358555	0.38764491500247	0.718143568611712	0.0139	0.024	0.0159	0.0013	0.1658	0.0012	0.0016	0.0569	9e-04	0.1563	0.1393	0.0213	0.0034	0.1129	0.023	0.0023	0.0018	0.0018	0.0011	0.0372	0.0199	0.0269	0.0613	0.0176	0.0878	0.0017
10	rs2754369	38655478	0.9	0.565600701999265	0.9	0.289513196358555	0.386255736031103	0.735369803636463	0.0139	0.024	0.0159	0.0013	0.1656	0.0012	0.0016	0.0568	0.001	0.1563	0.1393	0.0214	0.0035	0.1128	0.023	0.0023	0.0018	0.0019	0.0011	0.0373	0.0199	0.027	0.0612	0.0177	0.0879	0.0018
10	rs2804623	38669528	0.9	0.565600701999265	0.88	0.363814363818289	0.385867218326598	0.738825826273456	0.014	0.024	0.016	0.0013	0.1656	0.0012	0.0016	0.0568	0.001	0.1563	0.1393	0.0214	0.0035	0.1128	0.0231	0.0023	0.0018	0.0019	0.0011	0.0373	0.0199	0.0271	0.0612	0.0177	0.0879	0.0018
10	rs12221164	38672399	0.9	0.565600701999265	0.88	0.363814363818289	0.386922226920004	0.738525161252664	0.014	0.024	0.016	0.0013	0.1655	0.0011	0.0016	0.0568	0.001	0.1563	0.1393	0.0214	0.0035	0.1128	0.0231	0.0023	0.0018	0.0019	0.0011	0.0373	0.0199	0.0271	0.0611	0.0177	0.0879	0.0018
10	rs151204932	38709449	0.9	0.565600701999265	0.88	0.363814363818289	0.391548035011305	0.716948594894577	0.014	0.024	0.016	0.0013	0.1654	0.0011	0.0016	0.0568	0.001	0.1563	0.1392	0.0214	0.0036	0.1128	0.0231	0.0023	0.0018	0.0019	0.0011	0.0372	0.02	0.0271	0.061	0.0177	0.0878	0.0018
10	rs117869174	38716835	0.9	0.565600701999265	0.88	0.363814363818289	0.392107236401179	0.720983400918966	0.014	0.024	0.016	0.0013	0.1654	0.0011	0.0016	0.0568	0.001	0.1563	0.1392	0.0214	0.0036	0.1128	0.0231	0.0023	0.0018	0.0019	0.0011	0.0372	0.02	0.0271	0.061	0.0177	0.0878	0.0018
10	rs7080589	38921352	0.9	0.565600701999265	0.88	0.363814363818289	0.385478898617549	0.723227128268699	0.014	0.0241	0.016	0.0013	0.1653	0.0011	0.0016	0.0568	0.001	0.1565	0.1392	0.0213	0.0036	0.1126	0.023	0.0023	0.0017	0.002	0.0011	0.0372	0.02	0.0271	0.0609	0.0177	0.088	0.0019
10	rs11596963	38930947	0.9	0.565600701999265	0.87	0.405435896572436	0.386422304220642	0.722030281366403	0.014	0.0241	0.016	0.0013	0.1653	0.0011	0.0016	0.0568	0.001	0.1566	0.1393	0.0212	0.0036	0.1126	0.0229	0.0023	0.0017	0.002	0.0011	0.0372	0.02	0.0271	0.0608	0.0177	0.088	0.0019
10	rs116765691	38962788	0.9	0.565600701999265	0.87	0.405435896572436	0.373812343388196	0.72981761304892	0.014	0.0241	0.0161	0.0013	0.1653	0.0012	0.0017	0.0569	0.001	0.1567	0.1394	0.021	0.0036	0.1124	0.0227	0.0023	0.0017	0.0019	0.0011	0.0372	0.02	0.0271	0.0608	0.0177	0.0881	0.0019
10	rs11146599	38976859	0.9	0.565600701999265	0.87	0.405435896572436	0.372612105768723	0.72936784241714	0.014	0.0241	0.0161	0.0013	0.1653	0.0012	0.0017	0.0569	0.001	0.1567	0.1394	0.021	0.0036	0.1124	0.0227	0.0023	0.0017	0.0019	0.0011	0.0372	0.02	0.0271	0.0608	0.0177	0.0881	0.0019
10	rs118025224	38989995	0.9	0.565600701999265	0.87	0.405435896572436	0.371685997175134	0.726520718274321	0.014	0.0241	0.0161	0.0013	0.1653	0.0012	0.0017	0.0569	0.001	0.1567	0.1394	0.021	0.0036	0.1124	0.0227	0.0023	0.0017	0.0019	0.0011	0.0372	0.02	0.0271	0.0608	0.0177	0.0881	0.0019
10	rs11598874	39006198	0.9	0.565600701999265	0.87	0.405435896572436	0.370271869711065	0.712918830369103	0.014	0.0241	0.0162	0.0014	0.1653	0.0012	0.0017	0.0569	0.0011	0.1567	0.1395	0.0211	0.0035	0.1124	0.0227	0.0023	0.0017	0.0018	0.0011	0.0372	0.02	0.0271	0.0608	0.0178	0.0882	0.0019
10	rs68060043	39024050	0.9	0.565600701999265	0.87	0.405435896572436	0.373539389372148	0.712471391142564	0.0141	0.0241	0.0161	0.0014	0.1653	0.0012	0.0018	0.0569	0.001	0.1567	0.1395	0.0211	0.0035	0.1124	0.0227	0.0023	0.0017	0.0017	0.0011	0.0371	0.02	0.0271	0.0608	0.0178	0.0882	0.0019
10	rs12256543	39030136	0.9	0.565600701999265	0.87	0.405435896572436	0.378632950329347	0.712322258646336	0.0141	0.0241	0.0162	0.0014	0.1654	0.0011	0.0018	0.0569	0.001	0.1567	0.1395	0.0211	0.0035	0.1124	0.0227	0.0023	0.0017	0.0016	0.001	0.0372	0.02	0.0272	0.0608	0.0178	0.0883	0.0019
10	rs34200718	39033448	0.9	0.565600701999265	0.87	0.405435896572436	0.379127737897008	0.717097942419076	0.0141	0.0241	0.0162	0.0014	0.1654	0.0011	0.0018	0.0569	0.001	0.1567	0.1395	0.0211	0.0035	0.1124	0.0227	0.0023	0.0017	0.0016	0.001	0.0372	0.02	0.0272	0.0608	0.0178	0.0883	0.0019
10	rs35322563	39035115	0.9	0.565600701999265	0.87	0.405435896572436	0.378468094116103	0.71739665820938	0.014	0.024	0.0162	0.0014	0.1654	0.0011	0.0018	0.0569	0.001	0.1567	0.1395	0.0211	0.0035	0.1124	0.0227	0.0023	0.0017	0.0016	0.001	0.0372	0.02	0.0272	0.0608	0.0178	0.0883	0.0019
10	rs3878076	39049672	0.9	0.565600701999265	0.87	0.405435896572436	0.386311254721104	0.70666039291283	0.0138	0.024	0.0162	0.0014	0.1654	0.0011	0.0018	0.0569	0.001	0.1567	0.1394	0.0212	0.0035	0.1124	0.0228	0.0023	0.0017	0.0016	0.001	0.0371	0.02	0.0272	0.0608	0.0178	0.0884	0.0019
10	rs141282372	39072157	0.9	0.565600701999265	0.87	0.405435896572436	0.349813185752795	0.625452410096793	0.0138	0.024	0.0162	0.0014	0.1655	0.0012	0.0018	0.0568	0.001	0.1567	0.1393	0.0212	0.0035	0.1123	0.0228	0.0023	0.0017	0.0016	0.001	0.037	0.02	0.0272	0.0607	0.0178	0.0885	0.0019
10	rs117487072	39074656	0.9	0.565600701999265	0.87	0.405435896572436	0.350763792055362	0.627334928666887	0.0138	0.024	0.0162	0.0014	0.1655	0.0012	0.0018	0.0568	0.001	0.1567	0.1393	0.0213	0.0035	0.1123	0.0227	0.0024	0.0017	0.0016	0.001	0.037	0.0201	0.0273	0.0607	0.0178	0.0885	0.0019
10	rs12257441	42423532	0.9	0.565600701999265	0.88	0.363814363818289	0.309559509297676	0.582386351564877	0.0141	0.0238	0.0168	0.0015	0.1651	0.0013	0.0018	0.0566	0.001	0.1562	0.1387	0.0219	0.0036	0.1115	0.0229	0.0024	0.002	0.0016	0.0011	0.0367	0.0204	0.0275	0.0599	0.018	0.0891	0.0018
10	rs113366178	42453710	0.9	0.565600701999265	0.88	0.363814363818289	0.309906200340854	0.541752536685539	0.0141	0.0238	0.0169	0.0015	0.165	0.0014	0.0018	0.0566	0.001	0.1562	0.1386	0.0221	0.0036	0.1113	0.023	0.0024	0.002	0.0016	0.0011	0.0366	0.0205	0.0276	0.0597	0.0181	0.0892	0.0017
10	rs112480298	42464862	0.9	0.565600701999265	0.88	0.363814363818289	0.321158747206783	0.574287628868189	0.0141	0.0239	0.0169	0.0014	0.1652	0.0014	0.0018	0.0564	0.001	0.1562	0.1385	0.0221	0.0036	0.1113	0.023	0.0024	0.002	0.0016	0.0011	0.0366	0.0205	0.0276	0.0596	0.0182	0.0893	0.0017
10	rs11528759	42467126	0.9	0.565600701999265	0.88	0.363814363818289	0.327858310116546	0.618368732683002	0.0141	0.0239	0.0169	0.0014	0.1652	0.0014	0.0018	0.0563	0.001	0.1562	0.1386	0.0221	0.0036	0.1113	0.023	0.0024	0.002	0.0016	0.0011	0.0366	0.0205	0.0276	0.0596	0.0182	0.0893	0.0017
10	rs74972352	42471278	0.9	0.565600701999265	0.88	0.363814363818289	0.326227529447406	0.608857629892814	0.0141	0.0239	0.017	0.0014	0.1653	0.0014	0.0018	0.0563	9e-04	0.1562	0.1386	0.0221	0.0036	0.1113	0.023	0.0024	0.002	0.0016	0.0011	0.0366	0.0205	0.0276	0.0596	0.0182	0.0893	0.0017
10	rs117377045	42471449	0.9	0.565600701999265	0.88	0.363814363818289	0.326278427024202	0.609720833152503	0.0141	0.0239	0.017	0.0014	0.1653	0.0014	0.0018	0.0563	9e-04	0.1562	0.1386	0.0221	0.0036	0.1113	0.023	0.0024	0.002	0.0016	0.0011	0.0366	0.0205	0.0276	0.0596	0.0182	0.0893	0.0017
10	rs11265993	42476722	0.9	0.565600701999265	0.88	0.363814363818289	0.323130629443071	0.617646977295888	0.0141	0.0239	0.017	0.0014	0.1654	0.0014	0.0018	0.0563	9e-04	0.1562	0.1386	0.0222	0.0036	0.1113	0.023	0.0024	0.002	0.0016	0.0011	0.0366	0.0205	0.0277	0.0595	0.0182	0.0893	0.0017
10	rs78635768	42483209	0.9	0.565600701999265	0.87	0.405435896572436	0.312139816450251	0.606844617274835	0.0141	0.0238	0.017	0.0014	0.1653	0.0014	0.0018	0.0562	0.001	0.156	0.1386	0.0222	0.0037	0.1114	0.023	0.0024	0.002	0.0016	0.001	0.0365	0.0205	0.0277	0.0594	0.0181	0.0893	0.0017
10	rs77054191	42490787	0.9	0.565600701999265	0.87	0.405435896572436	0.309509998722755	0.597662511720021	0.0141	0.0238	0.0171	0.0014	0.1652	0.0015	0.0018	0.0561	0.001	0.156	0.1385	0.0223	0.0038	0.1113	0.023	0.0024	0.002	0.0016	0.001	0.0366	0.0207	0.0278	0.0594	0.0181	0.0893	0.0017
10	rs12767482	42490985	0.9	0.565600701999265	0.87	0.405435896572436	0.310104401444295	0.602823347295869	0.0141	0.0238	0.0171	0.0014	0.1652	0.0015	0.0018	0.0561	0.001	0.156	0.1385	0.0223	0.0038	0.1113	0.023	0.0024	0.002	0.0016	0.001	0.0366	0.0207	0.0278	0.0594	0.0181	0.0893	0.0017
10	rs75876199	42493103	0.9	0.565600701999265	0.87	0.405435896572436	0.307582347129712	0.596803402320768	0.0141	0.0238	0.0171	0.0014	0.1652	0.0016	0.0018	0.0561	0.001	0.156	0.1385	0.0223	0.0038	0.1113	0.023	0.0024	0.002	0.0016	0.001	0.0367	0.0207	0.0278	0.0594	0.0181	0.0893	0.0017
10	rs116855763	42501173	0.9	0.565600701999265	0.87	0.405435896572436	0.307730402216266	0.604402374100323	0.0141	0.0238	0.0171	0.0014	0.1651	0.0016	0.0018	0.0561	0.001	0.1559	0.1385	0.0223	0.0038	0.1114	0.023	0.0024	0.002	0.0016	0.001	0.0367	0.0207	0.0278	0.0594	0.0181	0.0893	0.0017
10	rs9663677	42511335	0.9	0.565600701999265	0.87	0.405435896572436	0.310005292535268	0.625018171236135	0.0141	0.0238	0.0171	0.0014	0.1651	0.0016	0.0018	0.0561	9e-04	0.1559	0.1384	0.0223	0.0039	0.1115	0.023	0.0024	0.002	0.0016	0.001	0.0367	0.0207	0.0278	0.0594	0.0181	0.0893	0.0017
10	rs117015860	42511722	0.9	0.565600701999265	0.87	0.405435896572436	0.309807124861726	0.625452410096793	0.0141	0.0238	0.0171	0.0014	0.1651	0.0016	0.0018	0.0561	9e-04	0.1559	0.1384	0.0223	0.0039	0.1114	0.023	0.0024	0.002	0.0016	0.001	0.0367	0.0207	0.0278	0.0594	0.0181	0.0893	0.0017
10	rs1589584	42520444	0.9	0.565600701999265	0.87	0.405435896572436	0.312985827635688	0.635314044445478	0.0141	0.0237	0.0172	0.0014	0.165	0.0016	0.0018	0.056	9e-04	0.1559	0.1383	0.0224	0.0039	0.1115	0.0231	0.0024	0.002	0.0016	0.001	0.0367	0.0207	0.028	0.0592	0.0181	0.0893	0.0016
10	rs117439135	42606876	0.9	0.565600701999265	0.87	0.405435896572436	0.310005292535268	0.64812926674618	0.0142	0.0236	0.0172	0.0015	0.165	0.0016	0.0018	0.056	9e-04	0.1559	0.1382	0.0224	0.0039	0.1115	0.0231	0.0024	0.002	0.0017	0.001	0.0367	0.0207	0.0281	0.0592	0.0182	0.0893	0.0016
10	rs28412796	42608860	0.9	0.565600701999265	0.87	0.405435896572436	0.309906200340854	0.65338889634311	0.0142	0.0235	0.0173	0.0015	0.165	0.0016	0.0017	0.0559	0.001	0.156	0.1381	0.0224	0.0039	0.1115	0.0231	0.0024	0.002	0.0017	0.001	0.0367	0.0207	0.0282	0.0591	0.0182	0.0893	0.0016
10	rs4316462	42611505	0.9	0.565600701999265	0.87	0.405435896572436	0.307237031660951	0.649881384989411	0.0142	0.0235	0.0173	0.0015	0.1649	0.0016	0.0018	0.0559	9e-04	0.156	0.1382	0.0224	0.0038	0.1115	0.0231	0.0024	0.002	0.0017	9e-04	0.0367	0.0207	0.0283	0.0591	0.0182	0.0894	0.0016
10	rs192725146	42618351	0.9	0.565600701999265	0.87	0.405435896572436	0.310600196685133	0.657340043169412	0.0142	0.0234	0.0173	0.0015	0.165	0.0016	0.0018	0.0559	9e-04	0.1561	0.1381	0.0225	0.0038	0.1116	0.0231	0.0024	0.0019	0.0016	9e-04	0.0367	0.0207	0.0283	0.0591	0.0182	0.0894	0.0015
10	rs116871412	42652777	0.9	0.565600701999265	0.87	0.405435896572436	0.31363359123692	0.67275735909218	0.0142	0.0234	0.0174	0.0015	0.165	0.0016	0.0018	0.0559	9e-04	0.1561	0.1381	0.0225	0.0037	0.1116	0.0231	0.0024	0.0019	0.0016	9e-04	0.0366	0.0207	0.0283	0.0591	0.0182	0.0895	0.0015
10	rs77396437	42725820	0.9	0.565600701999265	0.87	0.405435896572436	0.320301188404402	0.685593138620418	0.0142	0.0233	0.0174	0.0015	0.1652	0.0016	0.0018	0.0558	8e-04	0.1562	0.138	0.0226	0.0036	0.1116	0.0232	0.0024	0.0019	0.0016	8e-04	0.0366	0.0208	0.0284	0.0591	0.0182	0.0895	0.0014
10	rs118068376	42734014	0.9	0.565600701999265	0.88	0.363814363818289	0.311245355043571	0.645357320601927	0.0142	0.0232	0.0174	0.0015	0.1652	0.0016	0.0018	0.0558	8e-04	0.1562	0.138	0.0226	0.0036	0.1117	0.0232	0.0024	0.0019	0.0016	8e-04	0.0366	0.0208	0.0284	0.0591	0.0182	0.0896	0.0014
10	rs117742949	42737622	0.9	0.565600701999265	0.88	0.363814363818289	0.307779762276881	0.642879494648982	0.0142	0.0232	0.0174	0.0015	0.1651	0.0016	0.0018	0.0558	8e-04	0.1562	0.138	0.0226	0.0036	0.1117	0.0232	0.0024	0.0019	0.0016	8e-04	0.0366	0.0208	0.0284	0.0591	0.0182	0.0895	0.0014
10	rs111626048	42783346	0.9	0.565600701999265	0.88	0.363814363818289	0.322169178893118	0.688847658804905	0.0142	0.0232	0.0173	0.0015	0.1652	0.0016	0.0018	0.0558	8e-04	0.1563	0.138	0.0226	0.0036	0.1117	0.0231	0.0024	0.0018	0.0016	8e-04	0.0366	0.0208	0.0283	0.0591	0.0182	0.0896	0.0014
10	rs2489699	42843933	0.9	0.565600701999265	0.88	0.363814363818289	0.319696576764215	0.662176651461429	0.0144	0.0231	0.0169	0.0015	0.1654	0.0016	0.0018	0.0557	8e-04	0.1566	0.1379	0.0225	0.0036	0.1121	0.0227	0.0024	0.0018	0.0016	8e-04	0.0367	0.0208	0.028	0.0593	0.0181	0.0899	0.0014
10	rs77458819	42856898	0.9	0.565600701999265	0.88	0.363814363818289	0.302473059028106	0.619090686621064	0.0144	0.0231	0.0169	0.0015	0.1655	0.0016	0.0018	0.0557	8e-04	0.1566	0.1379	0.0225	0.0036	0.1121	0.0227	0.0024	0.0018	0.0016	8e-04	0.0367	0.0208	0.028	0.0593	0.0181	0.0899	0.0014
10	rs73255668	42877828	0.9	0.565600701999265	0.88	0.363814363818289	0.293400263945461	0.61202412333014	0.0147	0.0229	0.0169	0.0016	0.1659	0.0016	0.0018	0.0554	8e-04	0.1567	0.1376	0.0225	0.0036	0.1124	0.0226	0.0023	0.0018	0.0016	8e-04	0.0365	0.0209	0.0277	0.0593	0.018	0.0903	0.0013
10	rs80045025	42878987	0.9	0.565600701999265	0.88	0.363814363818289	0.290472478871275	0.593655863591561	0.0148	0.0228	0.0169	0.0016	0.166	0.0016	0.0018	0.0554	7e-04	0.1568	0.1375	0.0225	0.0035	0.1124	0.0226	0.0023	0.0018	0.0016	8e-04	0.0365	0.0209	0.0276	0.0593	0.0179	0.0904	0.0013
10	rs75033139	42882706	0.9	0.565600701999265	0.88	0.363814363818289	0.285611850621548	0.562826447472062	0.015	0.0227	0.0168	0.0016	0.1662	0.0016	0.0018	0.0553	7e-04	0.1573	0.1373	0.0225	0.0035	0.1126	0.0226	0.0023	0.0017	0.0016	8e-04	0.0364	0.0209	0.0273	0.0593	0.0178	0.0906	0.0013
10	rs4949009	42885157	0.9	0.565600701999265	0.88	0.363814363818289	0.30423653329872	0.580821308540651	0.015	0.0227	0.0168	0.0016	0.1663	0.0016	0.0018	0.0553	7e-04	0.1573	0.1372	0.0225	0.0035	0.1126	0.0226	0.0023	0.0017	0.0016	7e-04	0.0363	0.0209	0.0273	0.0593	0.0178	0.0907	0.0013
10	rs2505861	42907260	0.91	0.517562282080777	0.88	0.363814363818289	0.300715016640338	0.546371779702618	0.015	0.0226	0.017	0.0015	0.1667	0.0017	0.0018	0.0551	7e-04	0.1573	0.137	0.0225	0.0035	0.1125	0.0226	0.0024	0.0017	0.0015	7e-04	0.0363	0.0209	0.0273	0.0593	0.0178	0.0906	0.0013
10	rs117787385	42912637	0.91	0.517562282080777	0.88	0.363814363818289	0.301398054095126	0.559582329797608	0.015	0.0227	0.017	0.0015	0.1667	0.0017	0.0018	0.0551	7e-04	0.1574	0.137	0.0225	0.0035	0.1125	0.0226	0.0024	0.0017	0.0015	7e-04	0.0363	0.0209	0.0273	0.0593	0.0177	0.0906	0.0013
10	rs2489707	42913000	0.91	0.517562282080777	0.89	0.325204496311925	0.303256154992593	0.560428179321498	0.015	0.0227	0.0169	0.0015	0.1667	0.0017	0.0018	0.0551	6e-04	0.1574	0.137	0.0225	0.0035	0.1125	0.0225	0.0024	0.0017	0.0015	7e-04	0.0363	0.0209	0.0273	0.0593	0.0178	0.0906	0.0013
10	rs2245747	42916615	0.91	0.517562282080777	0.89	0.325204496311925	0.302228561565258	0.573578525406868	0.015	0.0227	0.0169	0.0015	0.1669	0.0016	0.0018	0.0551	6e-04	0.1574	0.137	0.0225	0.0035	0.1124	0.0225	0.0024	0.0017	0.0015	7e-04	0.0363	0.0209	0.0273	0.0593	0.0177	0.0906	0.0013
10	rs34653645	42918660	0.91	0.517562282080777	0.89	0.325204496311925	0.302228561565258	0.574713192827903	0.015	0.0227	0.0169	0.0015	0.1669	0.0016	0.0018	0.0551	6e-04	0.1574	0.137	0.0225	0.0035	0.1125	0.0225	0.0024	0.0017	0.0015	7e-04	0.0363	0.0209	0.0273	0.0593	0.0177	0.0906	0.0013
10	rs2801949	42926743	0.91	0.517562282080777	0.89	0.325204496311925	0.3025708873527	0.572869634403749	0.015	0.0227	0.0169	0.0015	0.1669	0.0016	0.0018	0.0551	6e-04	0.1574	0.137	0.0225	0.0035	0.1125	0.0225	0.0024	0.0017	0.0015	7e-04	0.0363	0.0209	0.0273	0.0593	0.0177	0.0906	0.0013
10	rs117267867	42939635	0.91	0.517562282080777	0.89	0.325204496311925	0.297166787781838	0.636912688733566	0.0151	0.0227	0.0169	0.0015	0.1673	0.0016	0.0018	0.055	6e-04	0.1574	0.137	0.0225	0.0034	0.1123	0.0225	0.0023	0.0017	0.0015	7e-04	0.0363	0.021	0.0273	0.0593	0.0177	0.0906	0.0013
10	rs117248584	42959602	0.91	0.517562282080777	0.89	0.325204496311925	0.301446873935219	0.647983306294047	0.0152	0.0227	0.0169	0.0015	0.1676	0.0016	0.0018	0.0549	6e-04	0.1574	0.1369	0.0224	0.0033	0.1122	0.0224	0.0023	0.0017	0.0014	8e-04	0.0364	0.0211	0.0273	0.0594	0.0175	0.0909	0.0012
10	rs117305388	42964471	0.91	0.517562282080777	0.89	0.325204496311925	0.304580061537553	0.622703427192796	0.0153	0.0227	0.0169	0.0015	0.1679	0.0017	0.0018	0.0549	6e-04	0.1574	0.1368	0.0223	0.0032	0.1121	0.0223	0.0022	0.0017	0.0014	8e-04	0.0364	0.0212	0.0273	0.0594	0.0174	0.0911	0.0012
10	rs72787863	42970504	0.91	0.517562282080777	0.89	0.325204496311925	0.313035630565883	0.662323342378111	0.0153	0.0227	0.0169	0.0015	0.1681	0.0017	0.0018	0.0549	6e-04	0.1574	0.1367	0.0223	0.0031	0.1121	0.0223	0.0022	0.0017	0.0014	8e-04	0.0364	0.0212	0.0274	0.0594	0.0173	0.0912	0.0012
10	rs1855450	42983707	0.91	0.517562282080777	0.89	0.325204496311925	0.29128684490019	0.585376975860151	0.0154	0.0226	0.0169	0.0015	0.1688	0.0017	0.0018	0.0548	6e-04	0.1574	0.1364	0.0222	0.0032	0.1117	0.0221	0.0021	0.0017	0.0014	8e-04	0.0364	0.0212	0.0274	0.0597	0.0169	0.0915	0.0012
10	rs11492911	42985471	0.91	0.517562282080777	0.89	0.325204496311925	0.293111590801595	0.558595900600393	0.0154	0.0225	0.0169	0.0015	0.1689	0.0017	0.0018	0.0548	6e-04	0.1574	0.1363	0.0222	0.0032	0.1117	0.0221	0.0021	0.0017	0.0014	8e-04	0.0363	0.0212	0.0275	0.0597	0.0169	0.0915	0.0012
10	rs1255371	42988230	0.91	0.517562282080777	0.89	0.325204496311925	0.308076010468285	0.604833188152842	0.0154	0.0225	0.0169	0.0015	0.169	0.0017	0.0018	0.0549	6e-04	0.1574	0.1363	0.0222	0.0032	0.1117	0.0221	0.0021	0.0017	0.0014	8e-04	0.0363	0.0212	0.0275	0.0598	0.0169	0.0915	0.0012
10	rs75001365	42989291	0.91	0.517562282080777	0.89	0.325204496311925	0.307089102065383	0.597519306331917	0.0154	0.0225	0.0169	0.0015	0.169	0.0017	0.0018	0.0549	6e-04	0.1574	0.1363	0.0222	0.0032	0.1117	0.0221	0.0021	0.0017	0.0014	8e-04	0.0364	0.0212	0.0275	0.0598	0.0169	0.0915	0.0012
10	rs111921673	42990196	0.91	0.517562282080777	0.89	0.325204496311925	0.30521858694125	0.589512932533067	0.0154	0.0225	0.0169	0.0015	0.169	0.0017	0.0018	0.0549	6e-04	0.1574	0.1362	0.0222	0.0032	0.1117	0.0221	0.0021	0.0017	0.0014	8e-04	0.0364	0.0212	0.0275	0.0598	0.0169	0.0915	0.0012
10	rs11239625	42996654	0.91	0.517562282080777	0.89	0.325204496311925	0.295328620343757	0.559300449424645	0.0154	0.0225	0.0169	0.0015	0.169	0.0017	0.0018	0.0549	6e-04	0.1574	0.1362	0.0221	0.0032	0.1117	0.0221	0.0021	0.0017	0.0014	8e-04	0.0364	0.0212	0.0275	0.0598	0.0169	0.0915	0.0012
10	rs76738969	43008405	0.91	0.517562282080777	0.89	0.325204496311925	0.298525107968727	0.572160956092374	0.0154	0.0225	0.0169	0.0015	0.169	0.0017	0.0018	0.0548	6e-04	0.1573	0.1361	0.0221	0.0032	0.1118	0.0221	0.0021	0.0018	0.0014	8e-04	0.0364	0.0212	0.0275	0.0598	0.0169	0.0916	0.0012
10	rs80356257	43011866	0.91	0.517562282080777	0.89	0.325204496311925	0.29740910350919	0.573720329109942	0.0154	0.0225	0.0169	0.0015	0.169	0.0017	0.0018	0.0548	6e-04	0.1573	0.1361	0.0221	0.0032	0.1118	0.0221	0.0021	0.0018	0.0014	8e-04	0.0364	0.0212	0.0275	0.0598	0.0169	0.0916	0.0012
10	rs11239651	43019635	0.91	0.517562282080777	0.9	0.289513196358555	0.296585658452841	0.568903781967514	0.0154	0.0225	0.0169	0.0015	0.169	0.0017	0.0018	0.0548	6e-04	0.1573	0.1361	0.0221	0.0032	0.1118	0.0221	0.0021	0.0018	0.0014	8e-04	0.0364	0.0212	0.0275	0.0598	0.0169	0.0916	0.0012
10	rs11597902	43028691	0.91	0.517562282080777	0.91	0.256642068151906	0.292342536145384	0.551702869343221	0.0154	0.0225	0.0169	0.0015	0.169	0.0017	0.0018	0.0548	6e-04	0.1573	0.1361	0.0221	0.0032	0.1118	0.0221	0.0021	0.0018	0.0014	8e-04	0.0364	0.0212	0.0276	0.0598	0.0169	0.0916	0.0012
10	rs4949026	43039766	0.91	0.517562282080777	0.92	0.226487429171296	0.292534698835519	0.528231375657549	0.0155	0.0225	0.0168	0.0015	0.1691	0.0017	0.0018	0.0548	6e-04	0.1573	0.1361	0.0221	0.0032	0.1118	0.0221	0.002	0.0018	0.0014	8e-04	0.0364	0.0212	0.0276	0.0598	0.0169	0.0916	0.0012
10	rs1147903	43051835	0.91	0.517562282080777	0.93	0.198940398764014	0.288227330406397	0.536305983134215	0.0155	0.0224	0.0168	0.0015	0.1692	0.0017	0.0018	0.0548	6e-04	0.1572	0.136	0.0221	0.0032	0.1118	0.0221	0.002	0.0018	0.0014	8e-04	0.0364	0.0212	0.0276	0.0599	0.0168	0.0917	0.0012
10	rs17157476	43074218	0.92	0.472297109457422	0.93	0.198940398764014	0.299059634273244	0.616348318623098	0.0155	0.0224	0.0166	0.0015	0.17	0.0017	0.0018	0.0545	6e-04	0.1567	0.1353	0.0221	0.0034	0.1116	0.0222	0.0021	0.0019	0.0014	9e-04	0.0364	0.0213	0.0277	0.06	0.0167	0.0921	0.0012
10	rs210283	43087416	0.92	0.472297109457422	0.93	0.198940398764014	0.29499067239136	0.580536864442504	0.0156	0.0223	0.0165	0.0016	0.1706	0.0017	0.0019	0.0542	6e-04	0.1562	0.1347	0.0221	0.0035	0.1114	0.0222	0.0022	0.002	0.0014	9e-04	0.0363	0.0214	0.0278	0.0602	0.0166	0.0925	0.0013
10	rs210280	43089965	0.92	0.472297109457422	0.93	0.198940398764014	0.295908438813292	0.581105786254353	0.0156	0.0223	0.0165	0.0016	0.1707	0.0017	0.0019	0.0542	6e-04	0.1562	0.1347	0.0221	0.0035	0.1114	0.0222	0.0022	0.002	0.0014	9e-04	0.0363	0.0214	0.0278	0.0602	0.0166	0.0925	0.0013
10	rs1147918	43090783	0.92	0.472297109457422	0.93	0.198940398764014	0.294267191820306	0.581532565821943	0.0156	0.0223	0.0165	0.0016	0.1707	0.0017	0.0019	0.0543	6e-04	0.1562	0.1347	0.022	0.0035	0.1114	0.0222	0.0022	0.002	0.0014	9e-04	0.0363	0.0214	0.0277	0.0602	0.0166	0.0925	0.0013
10	rs210289	43121519	0.92	0.472297109457422	0.93	0.198940398764014	0.273235386748757	0.584807048877221	0.0156	0.0223	0.0165	0.0016	0.1705	0.0017	0.0019	0.0543	6e-04	0.1561	0.1346	0.0221	0.0035	0.1113	0.0223	0.0022	0.002	0.0014	9e-04	0.0362	0.0214	0.0278	0.0602	0.0166	0.0926	0.0013
10	rs117902295	43133453	0.92	0.472297109457422	0.93	0.198940398764014	0.298913804004874	0.593512888276488	0.0157	0.0223	0.0166	0.0016	0.1704	0.0017	0.0019	0.0541	6e-04	0.156	0.1346	0.0221	0.0035	0.111	0.0225	0.0022	0.0021	0.0014	0.001	0.0362	0.0215	0.0278	0.0601	0.0166	0.0927	0.0014
10	rs2484297	43133654	0.92	0.472297109457422	0.93	0.198940398764014	0.300081503647695	0.599668246421217	0.0157	0.0223	0.0166	0.0016	0.1704	0.0017	0.0019	0.0541	6e-04	0.156	0.1346	0.0221	0.0035	0.1109	0.0225	0.0022	0.0021	0.0014	0.001	0.0362	0.0215	0.0278	0.0601	0.0166	0.0928	0.0014
10	rs209385	43134361	0.92	0.472297109457422	0.93	0.198940398764014	0.301691036028565	0.589512932533067	0.0157	0.0223	0.0166	0.0016	0.1704	0.0017	0.0019	0.0541	6e-04	0.156	0.1346	0.0221	0.0035	0.1109	0.0225	0.0022	0.0021	0.0014	0.001	0.0362	0.0215	0.0278	0.0601	0.0166	0.0928	0.0014
10	rs72789355	43137912	0.92	0.472297109457422	0.93	0.198940398764014	0.305661057484479	0.593798847147557	0.0157	0.0223	0.0166	0.0016	0.1705	0.0017	0.0019	0.0541	6e-04	0.1562	0.1345	0.0221	0.0035	0.1109	0.0225	0.0022	0.0021	0.0014	0.001	0.0362	0.0215	0.0278	0.06	0.0166	0.0928	0.0014
10	rs158389	43141235	0.92	0.472297109457422	0.93	0.198940398764014	0.308916197847982	0.579399424499582	0.0157	0.0222	0.0166	0.0016	0.1706	0.0017	0.0019	0.0541	6e-04	0.1562	0.1345	0.0221	0.0035	0.1109	0.0225	0.0022	0.0021	0.0014	0.001	0.0362	0.0215	0.0278	0.0598	0.0165	0.0928	0.0014
10	rs2015700	43142521	0.92	0.472297109457422	0.93	0.198940398764014	0.30521858694125	0.572302674728088	0.0157	0.0222	0.0166	0.0016	0.1706	0.0017	0.0019	0.0541	6e-04	0.1562	0.1345	0.0221	0.0035	0.1109	0.0225	0.0022	0.0021	0.0014	0.001	0.0362	0.0215	0.0278	0.0598	0.0166	0.0928	0.0014
10	rs2483699	43156544	0.92	0.472297109457422	0.93	0.198940398764014	0.290999282664983	0.566357846757631	0.0157	0.0222	0.0166	0.0016	0.1705	0.0017	0.0019	0.054	6e-04	0.1562	0.1344	0.0221	0.0035	0.1109	0.0225	0.0022	0.0021	0.0014	0.001	0.0362	0.0215	0.0278	0.0597	0.0166	0.0928	0.0014
10	rs76536854	43160410	0.92	0.472297109457422	0.93	0.198940398764014	0.28961153534816	0.549035730268748	0.0157	0.0222	0.0166	0.0016	0.1705	0.0018	0.0019	0.054	6e-04	0.1562	0.1344	0.0221	0.0035	0.1108	0.0225	0.0022	0.0021	0.0014	0.001	0.0362	0.0215	0.0278	0.0597	0.0167	0.0928	0.0014
10	rs117806265	43167642	0.92	0.472297109457422	0.93	0.198940398764014	0.284379883186799	0.529343296919808	0.0157	0.0222	0.0166	0.0016	0.1705	0.0018	0.0019	0.054	6e-04	0.1562	0.1344	0.0221	0.0035	0.1108	0.0225	0.0022	0.0021	0.0014	0.001	0.0362	0.0215	0.0278	0.0597	0.0167	0.0928	0.0014
10	rs17343205	43180761	0.92	0.472297109457422	0.93	0.198940398764014	0.281500698823734	0.528509301211214	0.0157	0.0222	0.0166	0.0016	0.1705	0.0018	0.0019	0.054	6e-04	0.1563	0.1342	0.0221	0.0035	0.1109	0.0225	0.0022	0.0021	0.0015	0.001	0.0362	0.0215	0.0279	0.0596	0.0167	0.0928	0.0014
10	rs7088389	43191254	0.92	0.472297109457422	0.93	0.198940398764014	0.298865202309568	0.544270922024959	0.0157	0.0221	0.0166	0.0016	0.1705	0.0018	0.0019	0.0539	7e-04	0.1564	0.1341	0.0221	0.0036	0.1109	0.0225	0.0022	0.0021	0.0015	0.001	0.0362	0.0216	0.0279	0.0594	0.0167	0.0928	0.0015
10	rs502959	43209711	0.92	0.472297109457422	0.93	0.198940398764014	0.329493338060286	0.557328260954936	0.0157	0.0221	0.0166	0.0017	0.1703	0.0019	0.002	0.0536	7e-04	0.1566	0.1333	0.0221	0.0036	0.1113	0.0227	0.0022	0.0021	0.0015	0.0011	0.0363	0.0216	0.0281	0.0593	0.0167	0.0927	0.0016
10	rs72789366	43212423	0.92	0.472297109457422	0.93	0.198940398764014	0.333960017375781	0.570319389559815	0.0157	0.0221	0.0166	0.0017	0.1702	0.0019	0.002	0.0535	8e-04	0.1566	0.1331	0.0222	0.0037	0.1114	0.0227	0.0022	0.0021	0.0015	0.0011	0.0364	0.0216	0.0281	0.0593	0.0167	0.0926	0.0016
10	rs787313	43216662	0.92	0.472297109457422	0.93	0.198940398764014	0.336851689158176	0.55760989768444	0.0157	0.0221	0.0166	0.0017	0.1702	0.0019	0.002	0.0535	8e-04	0.1566	0.1329	0.0222	0.0037	0.1114	0.0227	0.0022	0.0021	0.0015	0.0011	0.0364	0.0216	0.0282	0.0593	0.0167	0.0926	0.0016
10	rs117285649	43218445	0.92	0.472297109457422	0.93	0.198940398764014	0.31944483212508	0.519357139682477	0.0157	0.0221	0.0166	0.0017	0.1702	0.0019	0.002	0.0535	8e-04	0.1566	0.1329	0.0222	0.0037	0.1114	0.0227	0.0022	0.0021	0.0015	0.0011	0.0364	0.0216	0.0282	0.0593	0.0167	0.0925	0.0016
10	rs7898033	43224933	0.92	0.472297109457422	0.93	0.198940398764014	0.380063232396679	0.526148099722774	0.0158	0.0219	0.0168	0.0018	0.17	0.002	0.0021	0.0533	9e-04	0.1569	0.1311	0.0224	0.0039	0.1114	0.0229	0.0021	0.0022	0.0016	0.0012	0.0362	0.0218	0.0285	0.0594	0.0167	0.0926	0.0018
10	rs17343751	43225469	0.93	0.429746626914861	0.93	0.198940398764014	0.376821539542093	0.445916567275182	0.0159	0.0218	0.0172	0.0019	0.1702	0.0021	0.0022	0.0535	0.001	0.1575	0.1297	0.0224	0.0039	0.1112	0.0229	0.002	0.0023	0.0017	0.0013	0.0359	0.0219	0.0286	0.0591	0.0167	0.0925	0.0019
10	rs2506101	43225806	0.93	0.429746626914861	0.93	0.198940398764014	0.417571171702265	0.441002003949824	0.0159	0.0217	0.0175	0.0019	0.1703	0.0022	0.0022	0.0535	0.001	0.1578	0.129	0.0224	0.0039	0.1111	0.023	0.002	0.0023	0.0017	0.0013	0.0358	0.022	0.0287	0.0592	0.0166	0.0925	0.0019
10	rs61843957	43231006	0.93	0.429746626914861	0.93	0.198940398764014	0.412620747306225	0.446315678592616	0.0159	0.0217	0.0175	0.0019	0.1703	0.0022	0.0023	0.0535	0.001	0.1578	0.1289	0.0224	0.0039	0.1111	0.023	0.002	0.0023	0.0017	0.0013	0.0357	0.022	0.0288	0.0592	0.0166	0.0925	0.0019
10	rs7905058	43255654	0.93	0.429746626914861	0.93	0.198940398764014	0.42872939615072	0.467737045518992	0.016	0.0216	0.0179	0.002	0.1701	0.0022	0.0023	0.0532	0.0011	0.1578	0.1283	0.0224	0.0039	0.1109	0.023	0.002	0.0024	0.0017	0.0014	0.0355	0.0221	0.0291	0.0592	0.0165	0.0927	0.002
10	rs71505642	43256070	0.93	0.429746626914861	0.93	0.198940398764014	0.427385024752242	0.465448547939201	0.016	0.0216	0.0179	0.002	0.1701	0.0022	0.0023	0.0532	0.0011	0.1578	0.1283	0.0224	0.0039	0.1109	0.023	0.002	0.0024	0.0017	0.0014	0.0355	0.0221	0.0291	0.0592	0.0164	0.0927	0.002
10	rs118077304	43265618	0.93	0.429746626914861	0.93	0.198940398764014	0.409641777509282	0.391265245631438	0.016	0.0215	0.018	0.002	0.1701	0.0022	0.0023	0.0532	0.0011	0.158	0.1281	0.0224	0.0039	0.111	0.023	0.002	0.0024	0.0017	0.0014	0.0354	0.0221	0.0291	0.0592	0.0164	0.0928	0.002
10	rs2795528	43270264	0.93	0.429746626914861	0.93	0.198940398764014	0.41376937825582	0.341370173441047	0.0161	0.0215	0.018	0.0021	0.17	0.0022	0.0024	0.0531	0.0011	0.1582	0.128	0.0224	0.0039	0.111	0.0231	0.002	0.0024	0.0016	0.0015	0.0353	0.0221	0.0291	0.0592	0.0163	0.0928	0.002
10	rs7913831	43273866	0.93	0.429746626914861	0.93	0.198940398764014	0.420636679633883	0.344090821582801	0.0161	0.0215	0.018	0.0021	0.17	0.0022	0.0024	0.0531	0.0011	0.1582	0.128	0.0224	0.0039	0.111	0.0231	0.002	0.0024	0.0016	0.0015	0.0353	0.0221	0.0291	0.0592	0.0163	0.0928	0.002
10	rs13376880	43275208	0.93	0.429746626914861	0.93	0.198940398764014	0.426276037510967	0.350421645068265	0.0161	0.0215	0.018	0.0021	0.17	0.0022	0.0024	0.0531	0.0011	0.1582	0.128	0.0224	0.0039	0.111	0.0231	0.002	0.0024	0.0016	0.0015	0.0353	0.0221	0.0291	0.0592	0.0163	0.0928	0.002
10	rs2506095	43275990	0.93	0.429746626914861	0.93	0.198940398764014	0.447949158649431	0.398344180711988	0.0161	0.0214	0.0181	0.0021	0.17	0.0022	0.0024	0.053	0.0011	0.1583	0.1279	0.0224	0.0039	0.1109	0.0231	0.002	0.0024	0.0016	0.0015	0.0353	0.0221	0.0291	0.0592	0.0163	0.0929	0.002
10	rs117391698	43276241	0.93	0.429746626914861	0.93	0.198940398764014	0.447411324579633	0.391136863018232	0.0161	0.0214	0.0181	0.0021	0.17	0.0022	0.0024	0.053	0.0011	0.1583	0.1279	0.0224	0.0039	0.1109	0.0231	0.002	0.0024	0.0016	0.0015	0.0353	0.0221	0.0291	0.0592	0.0163	0.0929	0.002
10	rs12356080	43277859	0.93	0.429746626914861	0.93	0.198940398764014	0.449325066397208	0.388827975028537	0.0161	0.0214	0.0181	0.0021	0.17	0.0022	0.0024	0.053	0.0011	0.1583	0.1279	0.0224	0.0039	0.1109	0.0231	0.002	0.0024	0.0016	0.0015	0.0353	0.0221	0.0291	0.0592	0.0163	0.0929	0.002
10	rs10900269	43282763	0.93	0.429746626914861	0.93	0.198940398764014	0.454187151183845	0.38166914454775	0.0161	0.0214	0.0181	0.0021	0.17	0.0022	0.0024	0.0531	0.0011	0.1584	0.1277	0.0224	0.0039	0.1109	0.023	0.002	0.0024	0.0016	0.0015	0.0353	0.0221	0.0291	0.0592	0.0162	0.093	0.002
10	rs787795	43292647	0.93	0.429746626914861	0.93	0.198940398764014	0.458470075978801	0.398215160568717	0.0161	0.0215	0.0181	0.0021	0.17	0.0022	0.0024	0.0531	0.0011	0.1585	0.1276	0.0224	0.0038	0.1109	0.023	0.002	0.0024	0.0016	0.0015	0.0353	0.0222	0.0292	0.0591	0.0162	0.093	0.002
10	rs11239785	43311389	0.93	0.429746626914861	0.92	0.226487429171296	0.459922274627866	0.385371772584028	0.0161	0.0215	0.0181	0.0021	0.1699	0.0022	0.0024	0.0531	0.0011	0.1586	0.1274	0.0223	0.0038	0.1109	0.0229	0.0021	0.0024	0.0016	0.0015	0.0353	0.0222	0.0292	0.0591	0.0162	0.0931	0.002
10	rs11239786	43312807	0.93	0.429746626914861	0.92	0.226487429171296	0.460043392562063	0.384860473236646	0.0161	0.0215	0.0181	0.0021	0.1699	0.0022	0.0024	0.0531	0.0011	0.1586	0.1274	0.0223	0.0038	0.1109	0.0229	0.0021	0.0024	0.0016	0.0015	0.0353	0.0222	0.0292	0.0591	0.0162	0.0931	0.002
10	rs72782050	43322147	0.93	0.429746626914861	0.92	0.226487429171296	0.457926080723836	0.372519822611965	0.0161	0.0214	0.0181	0.0021	0.1699	0.0022	0.0024	0.0531	0.0011	0.1586	0.1274	0.0223	0.0038	0.1109	0.0229	0.0021	0.0024	0.0017	0.0015	0.0354	0.0222	0.0292	0.0591	0.0162	0.0931	0.002
10	rs66644259	43329878	0.93	0.429746626914861	0.93	0.198940398764014	0.457442794734895	0.348556194043495	0.0161	0.0215	0.0181	0.0021	0.1698	0.0022	0.0024	0.0532	0.0011	0.1586	0.1272	0.0223	0.0038	0.1109	0.0229	0.0021	0.0024	0.0017	0.0015	0.0354	0.0221	0.0292	0.0591	0.0162	0.0932	0.002
10	rs2142991	43341105	0.94	0.389848785336034	0.93	0.198940398764014	0.469355066982453	0.320560769884433	0.0161	0.0215	0.0182	0.0021	0.1695	0.0022	0.0025	0.0533	0.0012	0.1587	0.1269	0.0222	0.0038	0.111	0.0229	0.0021	0.0025	0.0017	0.0015	0.0353	0.0221	0.0294	0.0591	0.0164	0.0932	0.0021
10	rs2796559	43356959	0.94	0.389848785336034	0.93	0.198940398764014	0.48806348566707	0.354161096644246	0.016	0.0215	0.0182	0.0021	0.1694	0.0022	0.0025	0.0534	0.0012	0.1587	0.127	0.0222	0.0038	0.1111	0.0229	0.0021	0.0025	0.0017	0.0015	0.0353	0.0221	0.0294	0.0591	0.0164	0.093	0.0021
10	rs56125289	43366944	0.94	0.389848785336034	0.93	0.198940398764014	0.46252974509042	0.33557888955873	0.016	0.0215	0.0182	0.0022	0.1694	0.0022	0.0025	0.0534	0.0012	0.1586	0.127	0.0222	0.0038	0.1111	0.0229	0.0021	0.0025	0.0017	0.0015	0.0353	0.0221	0.0294	0.059	0.0164	0.093	0.0021
10	rs17346125	43375787	0.94	0.389848785336034	0.93	0.198940398764014	0.467583119653047	0.373786831923414	0.0161	0.0215	0.0183	0.0022	0.1694	0.0022	0.0025	0.0534	0.0012	0.1584	0.1268	0.0222	0.0038	0.1113	0.0228	0.0022	0.0025	0.0017	0.0015	0.0352	0.022	0.0296	0.0588	0.0165	0.0929	0.0022
10	rs7899879	43376624	0.94	0.389848785336034	0.93	0.198940398764014	0.465327101552541	0.364188095546799	0.0161	0.0215	0.0183	0.0022	0.1694	0.0022	0.0025	0.0534	0.0012	0.1584	0.1268	0.0222	0.0038	0.1113	0.0228	0.0022	0.0025	0.0017	0.0015	0.0352	0.022	0.0296	0.0588	0.0165	0.0929	0.0022
10	rs12246870	43379151	0.94	0.389848785336034	0.93	0.198940398764014	0.454548326731863	0.350795078060429	0.0161	0.0215	0.0183	0.0022	0.1694	0.0022	0.0025	0.0534	0.0012	0.1584	0.1268	0.0222	0.0038	0.1113	0.0228	0.0022	0.0025	0.0017	0.0015	0.0352	0.022	0.0297	0.0588	0.0165	0.0929	0.0022
10	rs11239821	43398194	0.94	0.389848785336034	0.93	0.198940398764014	0.48806348566707	0.422670167038605	0.0162	0.0214	0.0188	0.0023	0.1691	0.0022	0.0026	0.0533	0.0014	0.1579	0.1257	0.0225	0.0036	0.1118	0.0231	0.0024	0.0024	0.0016	0.0015	0.0351	0.0216	0.0303	0.0588	0.0167	0.0926	0.0022
10	rs4948694	43403838	0.94	0.389848785336034	0.93	0.198940398764014	0.476475460134919	0.401832065863168	0.0162	0.0214	0.0189	0.0023	0.1691	0.0022	0.0026	0.0533	0.0014	0.1579	0.1257	0.0225	0.0036	0.1118	0.0231	0.0024	0.0024	0.0016	0.0015	0.0351	0.0216	0.0304	0.0588	0.0167	0.0926	0.0022
10	rs7067682	43416861	0.94	0.389848785336034	0.93	0.198940398764014	0.488749328267464	0.383583052658114	0.0162	0.0214	0.0189	0.0023	0.1691	0.0022	0.0026	0.0532	0.0014	0.1579	0.1256	0.0226	0.0036	0.1117	0.0232	0.0025	0.0025	0.0016	0.0015	0.035	0.0216	0.0304	0.0588	0.0167	0.0927	0.0022
10	rs2487917	43418934	0.94	0.389848785336034	0.93	0.198940398764014	0.491935217179727	0.384988280351675	0.0162	0.0213	0.0189	0.0023	0.1691	0.0022	0.0026	0.0532	0.0014	0.1579	0.1255	0.0226	0.0036	0.1117	0.0232	0.0025	0.0025	0.0016	0.0015	0.035	0.0216	0.0304	0.0588	0.0167	0.0927	0.0022
10	rs12259526	43423439	0.94	0.389848785336034	0.93	0.198940398764014	0.478387141317723	0.377467982045048	0.0163	0.0213	0.0189	0.0023	0.1693	0.0022	0.0026	0.0531	0.0014	0.158	0.1254	0.0226	0.0035	0.1117	0.0232	0.0025	0.0025	0.0017	0.0015	0.035	0.0216	0.0304	0.0586	0.0168	0.0928	0.0022
10	rs12572458	43431356	0.94	0.389848785336034	0.94	0.173887076546345	0.483771998678138	0.370495129204919	0.0163	0.0213	0.019	0.0024	0.1693	0.0022	0.0026	0.0531	0.0014	0.1581	0.1253	0.0225	0.0035	0.1119	0.0232	0.0025	0.0025	0.0017	0.0015	0.0349	0.0216	0.0304	0.0584	0.0168	0.0928	0.0022
10	rs117977509	43441217	0.94	0.389848785336034	0.94	0.173887076546345	0.469049325929476	0.384604894468253	0.0164	0.0212	0.0191	0.0024	0.1694	0.0023	0.0026	0.0529	0.0014	0.1579	0.125	0.0225	0.0035	0.112	0.0232	0.0025	0.0025	0.0018	0.0016	0.0349	0.0216	0.0306	0.0582	0.0169	0.0927	0.0022
10	rs72779303	43452972	0.94	0.389848785336034	0.94	0.173887076546345	0.469293911010964	0.361548306348442	0.0164	0.0211	0.0192	0.0024	0.1693	0.0023	0.0026	0.0529	0.0014	0.1579	0.125	0.0225	0.0034	0.1122	0.0233	0.0026	0.0025	0.0018	0.0016	0.0348	0.0215	0.0307	0.0581	0.017	0.0927	0.0022
10	rs11239845	43460062	0.94	0.389848785336034	0.94	0.173887076546345	0.488562234163183	0.4020907599526	0.0165	0.0211	0.0192	0.0025	0.1693	0.0023	0.0026	0.0528	0.0014	0.1579	0.125	0.0224	0.0034	0.1122	0.0233	0.0026	0.0025	0.0018	0.0016	0.0348	0.0215	0.0308	0.058	0.017	0.0927	0.0022
10	rs2506035	43460183	0.94	0.389848785336034	0.94	0.173887076546345	0.488562234163183	0.400926996813227	0.0165	0.0211	0.0192	0.0025	0.1693	0.0023	0.0026	0.0528	0.0014	0.1579	0.125	0.0224	0.0034	0.1122	0.0233	0.0026	0.0025	0.0018	0.0016	0.0348	0.0215	0.0308	0.058	0.017	0.0927	0.0022
10	rs17431892	43467392	0.94	0.389848785336034	0.95	0.15120882267165	0.472049769467164	0.380776902725639	0.0166	0.021	0.0191	0.0026	0.1687	0.0023	0.0026	0.0526	0.0014	0.1579	0.125	0.0225	0.0034	0.1127	0.0233	0.0027	0.0026	0.0018	0.0016	0.0347	0.0215	0.0308	0.0579	0.017	0.0928	0.0021
10	rs118091045	43470145	0.94	0.389848785336034	0.95	0.15120882267165	0.457261626887961	0.362176333034778	0.0166	0.0209	0.0191	0.0026	0.1686	0.0023	0.0026	0.0526	0.0014	0.1579	0.125	0.0225	0.0033	0.1128	0.0233	0.0027	0.0026	0.0018	0.0016	0.0347	0.0215	0.0309	0.0579	0.017	0.0928	0.0021
10	rs61845279	43478876	0.94	0.389848785336034	0.95	0.15120882267165	0.476044304311535	0.411954795299882	0.0165	0.0202	0.0192	0.0027	0.1682	0.0024	0.0027	0.0524	0.0013	0.1583	0.1249	0.0227	0.0032	0.1131	0.0233	0.0028	0.0027	0.0017	0.0016	0.0345	0.0216	0.0313	0.0578	0.0171	0.0928	0.0021
10	rs1254987	43501091	0.94	0.389848785336034	0.95	0.15120882267165	0.497518799932312	0.396925592817307	0.0165	0.0196	0.0192	0.0027	0.1678	0.0025	0.0027	0.0522	0.0013	0.1584	0.1249	0.0229	0.0031	0.1134	0.0233	0.0029	0.0028	0.0017	0.0016	0.0343	0.0216	0.0318	0.0578	0.0172	0.0928	0.002
10	rs3097569	43501174	0.94	0.389848785336034	0.95	0.15120882267165	0.497707539077283	0.397183414126187	0.0165	0.0196	0.0192	0.0027	0.1678	0.0025	0.0027	0.0522	0.0013	0.1584	0.1249	0.0229	0.0031	0.1134	0.0233	0.0029	0.0028	0.0017	0.0016	0.0343	0.0216	0.0318	0.0578	0.0172	0.0928	0.002
10	rs7919810	43509445	0.94	0.389848785336034	0.95	0.15120882267165	0.465692580901128	0.360418639253829	0.0165	0.0196	0.0191	0.0028	0.1678	0.0025	0.0027	0.0522	0.0014	0.1584	0.1249	0.0229	0.0031	0.1134	0.0233	0.0029	0.0028	0.0017	0.0016	0.0343	0.0216	0.0318	0.0578	0.0172	0.0928	0.002
10	rs72779328	43516799	0.94	0.389848785336034	0.95	0.15120882267165	0.456537306847391	0.340999659973837	0.0165	0.0196	0.0191	0.0028	0.1678	0.0025	0.0027	0.0522	0.0014	0.1584	0.1249	0.0229	0.0031	0.1134	0.0233	0.0029	0.0028	0.0017	0.0016	0.0343	0.0216	0.0318	0.0578	0.0172	0.0928	0.002
10	rs7068646	43525148	0.94	0.389848785336034	0.95	0.15120882267165	0.457140867840686	0.353412297478689	0.0165	0.0195	0.0191	0.0028	0.1678	0.0025	0.0027	0.0521	0.0014	0.1583	0.1248	0.0229	0.0031	0.1134	0.0233	0.0029	0.0028	0.0018	0.0016	0.0343	0.0216	0.0318	0.0578	0.0172	0.0928	0.002
10	rs72779396	43534777	0.95	0.352537935866182	0.95	0.15120882267165	0.439085980960332	0.32578808096915	0.0166	0.0195	0.0191	0.0028	0.1677	0.0025	0.0027	0.0521	0.0014	0.1583	0.1248	0.0228	0.0031	0.1134	0.0234	0.003	0.0028	0.0018	0.0016	0.0343	0.0217	0.0318	0.0578	0.0172	0.0928	0.002
10	rs111880648	43548632	0.95	0.352537935866182	0.95	0.15120882267165	0.580116965578297	0.33373667732889	0.0166	0.019	0.0192	0.0031	0.1686	0.0029	0.003	0.051	0.0019	0.1574	0.1231	0.0225	0.0029	0.1126	0.0242	0.0035	0.0032	0.0019	0.0019	0.0342	0.0222	0.0323	0.0584	0.017	0.0926	0.002
10	rs3116709	43548659	0.95	0.352537935866182	0.95	0.15120882267165	0.570346373237677	0.347686629949331	0.0166	0.019	0.0192	0.0029	0.1687	0.0029	0.003	0.051	0.0019	0.1575	0.1231	0.0226	0.0029	0.1126	0.0242	0.0033	0.0032	0.0019	0.0019	0.0342	0.0222	0.0323	0.0584	0.017	0.0926	0.002
10	rs17348224	43549827	0.95	0.352537935866182	0.95	0.15120882267165	0.528929892834228	0.341740803264105	0.0164	0.0189	0.0193	0.0028	0.1688	0.003	0.0031	0.0511	0.0019	0.1577	0.1226	0.0226	0.0028	0.1128	0.0243	0.0033	0.0031	0.002	0.0019	0.034	0.0221	0.0325	0.0587	0.0169	0.0925	0.0019
10	rs1833	43555688	0.95	0.352537935866182	0.95	0.15120882267165	0.522213667633732	0.322745919414455	0.0164	0.0189	0.0194	0.0028	0.1687	0.003	0.0031	0.0511	0.0019	0.1576	0.1225	0.0226	0.0028	0.1128	0.0242	0.0033	0.0031	0.002	0.0019	0.0339	0.0221	0.0326	0.0589	0.0169	0.0925	0.0019
10	rs2505988	43562340	0.95	0.352537935866182	0.95	0.15120882267165	0.548795016792886	0.33828612531729	0.0166	0.0189	0.0194	0.0028	0.1685	0.003	0.0031	0.0511	0.0019	0.1575	0.1224	0.0226	0.0028	0.1128	0.0242	0.0033	0.0031	0.002	0.0019	0.0337	0.0221	0.0327	0.0591	0.0169	0.0925	0.0019
10	rs71505660	43563176	0.95	0.352537935866182	0.95	0.15120882267165	0.539930586607677	0.329816522789036	0.0166	0.0189	0.0195	0.0028	0.1686	0.003	0.0031	0.0513	0.0019	0.1574	0.1223	0.0226	0.0028	0.1128	0.0242	0.0034	0.0031	0.002	0.0019	0.0337	0.0222	0.0327	0.0591	0.0169	0.0924	0.0019
10	rs3097561	43572180	0.95	0.352537935866182	0.95	0.15120882267165	0.511705803331766	0.293032734685178	0.017	0.0188	0.0197	0.0028	0.168	0.003	0.0031	0.0512	0.002	0.157	0.122	0.0228	0.003	0.1124	0.0245	0.0034	0.0031	0.0021	0.0018	0.0336	0.0222	0.0331	0.0594	0.0167	0.0923	0.0019
10	rs1864411	43575599	0.95	0.352537935866182	0.95	0.15120882267165	0.526471156954184	0.307063607039334	0.017	0.0188	0.0197	0.0028	0.1679	0.003	0.0031	0.0512	0.002	0.157	0.1219	0.0228	0.003	0.1123	0.0245	0.0034	0.0031	0.0021	0.0018	0.0336	0.0222	0.0331	0.0595	0.0167	0.0923	0.0019
10	rs1864410	43575625	0.95	0.352537935866182	0.95	0.15120882267165	0.525372958804713	0.307183351358197	0.017	0.0188	0.0197	0.0028	0.1679	0.003	0.0031	0.0512	0.002	0.157	0.1219	0.0228	0.003	0.1124	0.0245	0.0034	0.0032	0.0021	0.0018	0.0336	0.0222	0.0331	0.0595	0.0167	0.0923	0.0019
10	rs2506012	43575672	0.95	0.352537935866182	0.95	0.15120882267165	0.523437622604616	0.30240449305306	0.017	0.0188	0.0197	0.0028	0.168	0.003	0.0031	0.0513	0.002	0.157	0.1219	0.0228	0.003	0.1123	0.0245	0.0034	0.0032	0.0021	0.0018	0.0336	0.0221	0.0331	0.0595	0.0167	0.0924	0.0019
10	rs74387754	43583324	0.95	0.352537935866182	0.95	0.15120882267165	0.48669319610094	0.263063003381915	0.0171	0.0187	0.0198	0.0028	0.1679	0.003	0.0031	0.0512	0.002	0.1567	0.1218	0.0228	0.0031	0.1121	0.0246	0.0035	0.0032	0.0021	0.0018	0.0335	0.0221	0.0332	0.0597	0.0167	0.0924	0.002
10	rs59709975	43583540	0.95	0.352537935866182	0.95	0.15120882267165	0.486506482663674	0.263977194986213	0.0171	0.0187	0.0198	0.0028	0.1679	0.003	0.0031	0.0512	0.002	0.1567	0.1218	0.0227	0.0031	0.1121	0.0246	0.0035	0.0032	0.0021	0.0018	0.0335	0.0221	0.0332	0.0597	0.0167	0.0924	0.002
10	rs2505539	43590868	0.95	0.352537935866182	0.95	0.15120882267165	0.49162243363222	0.299785717334006	0.0171	0.0187	0.0199	0.0028	0.1679	0.003	0.0032	0.051	0.0021	0.1563	0.1217	0.0227	0.0031	0.1119	0.0248	0.0035	0.0032	0.0022	0.0018	0.0334	0.0221	0.0334	0.06	0.0167	0.0924	0.002
10	rs2472739	43598195	0.95	0.352537935866182	0.95	0.15120882267165	0.46252974509042	0.302166140036837	0.0172	0.0185	0.0201	0.0027	0.1677	0.003	0.0032	0.0511	0.0021	0.1562	0.1218	0.0227	0.0031	0.1118	0.0248	0.0035	0.0032	0.0022	0.0018	0.0333	0.0221	0.0336	0.0601	0.0167	0.0925	0.0021
10	rs1800860	43606687	0.95	0.352537935866182	0.95	0.15120882267165	0.38276620755848	0.3493020313066	0.0172	0.0179	0.021	0.0028	0.1672	0.003	0.0032	0.0508	0.002	0.1546	0.1223	0.0228	0.003	0.1116	0.0245	0.0035	0.0033	0.0022	0.0017	0.0327	0.022	0.0345	0.0608	0.0168	0.0933	0.002
10	rs1799939	43610119	0.96	0.3177447436144	0.95	0.15120882267165	0.314881272235062	0.326397518023405	0.0171	0.0173	0.0215	0.0027	0.1682	0.003	0.0031	0.0506	0.0016	0.1527	0.1233	0.0221	0.0028	0.1119	0.0248	0.0034	0.0031	0.0018	0.0013	0.0327	0.022	0.035	0.0615	0.0169	0.0946	0.0019
10	rs1864400	43610366	0.96	0.3177447436144	0.95	0.15120882267165	0.318891360231453	0.352165307470376	0.0171	0.0173	0.0215	0.0027	0.1682	0.003	0.0031	0.0506	0.0016	0.1527	0.1233	0.0221	0.0028	0.1119	0.0248	0.0034	0.0031	0.0018	0.0013	0.0327	0.022	0.035	0.0615	0.0169	0.0946	0.0018
10	rs2742234	43612609	0.96	0.3177447436144	0.95	0.15120882267165	0.314881272235062	0.35766147099645	0.0171	0.0172	0.0216	0.0027	0.1683	0.003	0.0031	0.0505	0.0015	0.1523	0.1235	0.0221	0.0027	0.1122	0.0249	0.0034	0.0031	0.0016	0.0012	0.0328	0.022	0.035	0.0616	0.0169	0.0949	0.0018
10	rs17158558	43620335	0.96	0.3177447436144	0.95	0.15120882267165	0.310005292535268	0.359164633651009	0.0171	0.017	0.0216	0.0027	0.1683	0.003	0.0031	0.0505	0.0015	0.1521	0.1237	0.0221	0.0027	0.1124	0.0249	0.0034	0.0031	0.0016	0.0012	0.0328	0.022	0.035	0.0615	0.0169	0.095	0.0018
10	rs3026787	43628681	0.96	0.3177447436144	0.95	0.15120882267165	0.309114064592118	0.364691529659476	0.0171	0.017	0.0216	0.0027	0.1683	0.003	0.0031	0.0505	0.0015	0.152	0.1237	0.0221	0.0027	0.1124	0.0249	0.0034	0.0031	0.0016	0.0012	0.0327	0.022	0.0351	0.0615	0.0169	0.095	0.0018
10	rs41298781	43650915	0.96	0.3177447436144	0.95	0.15120882267165	0.303452096595569	0.369231276629505	0.0171	0.0169	0.0216	0.0027	0.1684	0.003	0.0031	0.0505	0.0015	0.152	0.1238	0.0221	0.0028	0.1124	0.0248	0.0034	0.0031	0.0016	0.0011	0.0327	0.022	0.0351	0.0615	0.0168	0.095	0.0018
10	rs35273368	43655570	0.96	0.3177447436144	0.95	0.15120882267165	0.300373806170835	0.369483949663843	0.0171	0.0169	0.0216	0.0027	0.1684	0.003	0.0031	0.0504	0.0015	0.1519	0.1238	0.0221	0.0028	0.1124	0.0248	0.0034	0.0031	0.0016	0.0011	0.0327	0.022	0.0351	0.0615	0.0168	0.095	0.0018
10	rs117365366	43668416	0.96	0.3177447436144	0.95	0.15120882267165	0.289133823056639	0.354785442021858	0.0172	0.0168	0.0217	0.0027	0.1686	0.003	0.0032	0.0504	0.0015	0.1515	0.1238	0.0221	0.0029	0.1125	0.0248	0.0034	0.0031	0.0015	0.0011	0.0326	0.022	0.0352	0.0617	0.0168	0.0949	0.0018
10	rs17363693	43672002	0.96	0.3177447436144	0.95	0.15120882267165	0.288704242191195	0.349799510442555	0.0172	0.0168	0.0217	0.0027	0.1686	0.003	0.0032	0.0504	0.0015	0.1515	0.1238	0.0221	0.0029	0.1125	0.0248	0.0034	0.0031	0.0015	0.0011	0.0326	0.022	0.0352	0.0617	0.0168	0.0949	0.0018
10	rs76503058	43689657	0.96	0.3177447436144	0.95	0.15120882267165	0.290759763240526	0.352788644729555	0.0172	0.0168	0.0217	0.0027	0.1686	0.003	0.0032	0.0504	0.0015	0.1515	0.1237	0.0221	0.0029	0.1125	0.0248	0.0034	0.0031	0.0015	0.0011	0.0326	0.022	0.0352	0.0617	0.0168	0.0949	0.0018
10	Affx-3219928	43694363	0.96	0.3177447436144	0.95	0.15120882267165	0.291526595856564	0.355660053271068	0.0172	0.0168	0.0217	0.0027	0.1686	0.003	0.0032	0.0504	0.0015	0.1515	0.1237	0.0221	0.0029	0.1125	0.0248	0.0034	0.0031	0.0015	0.0011	0.0326	0.022	0.0352	0.0617	0.0168	0.0949	0.0018
10	rs35259566	43709063	0.96	0.3177447436144	0.95	0.15120882267165	0.263101803061475	0.337300945220623	0.0172	0.0166	0.0217	0.0028	0.1687	0.0031	0.0033	0.0505	0.0015	0.1512	0.1237	0.0221	0.003	0.1126	0.0248	0.0034	0.0032	0.0016	0.0011	0.0326	0.022	0.0353	0.0615	0.0167	0.0949	0.0018
10	rs76043319	43716800	0.96	0.3177447436144	0.95	0.15120882267165	0.253309208608683	0.324813677246017	0.0172	0.0166	0.0217	0.0028	0.1687	0.0031	0.0033	0.0505	0.0015	0.151	0.1238	0.0221	0.003	0.1126	0.0248	0.0035	0.0032	0.0016	0.0011	0.0326	0.0221	0.0353	0.0615	0.0167	0.0948	0.0018
10	rs117714827	43719867	0.96	0.3177447436144	0.95	0.15120882267165	0.250914814982002	0.318622093693423	0.0172	0.0166	0.0217	0.0028	0.1687	0.0031	0.0033	0.0505	0.0015	0.151	0.1238	0.0221	0.003	0.1126	0.0248	0.0035	0.0032	0.0016	0.0011	0.0326	0.022	0.0353	0.0615	0.0167	0.0948	0.0018
10	rs61845680	43730423	0.96	0.3177447436144	0.95	0.15120882267165	0.242849633159748	0.320924657666739	0.0172	0.0165	0.0218	0.0028	0.1686	0.0031	0.0033	0.0505	0.0015	0.1509	0.124	0.0221	0.0031	0.1126	0.0248	0.0035	0.0032	0.0016	0.0011	0.0325	0.022	0.0353	0.0614	0.0167	0.0948	0.0018
10	rs2503846	43730794	0.96	0.3177447436144	0.95	0.15120882267165	0.244198306248726	0.322017050540141	0.0172	0.0165	0.0218	0.0028	0.1686	0.0031	0.0033	0.0505	0.0015	0.1509	0.124	0.0221	0.0031	0.1125	0.0248	0.0035	0.0032	0.0016	0.0011	0.0325	0.022	0.0353	0.0614	0.0167	0.0948	0.0018
10	rs7067798	43745869	0.96	0.3177447436144	0.95	0.15120882267165	0.221459195601799	0.319833359672414	0.0172	0.0165	0.0219	0.0028	0.1684	0.0032	0.0033	0.0504	0.0015	0.1506	0.1242	0.0222	0.0033	0.1126	0.0247	0.0035	0.0032	0.0016	0.0011	0.0324	0.022	0.0353	0.0614	0.0167	0.0949	0.0018
10	rs117893266	43748423	0.96	0.3177447436144	0.95	0.15120882267165	0.206561911311117	0.289967923990191	0.0171	0.0164	0.0219	0.0028	0.1684	0.0032	0.0033	0.0504	0.0015	0.1504	0.1244	0.0223	0.0032	0.1125	0.0246	0.0035	0.0032	0.0016	0.0011	0.0323	0.022	0.0353	0.0615	0.0167	0.0949	0.0018
10	rs7090455	43753532	0.97	0.285396128624663	0.95	0.15120882267165	0.17431234108766	0.233464410079361	0.0171	0.0162	0.0225	0.0029	0.1683	0.0034	0.0034	0.0502	0.0017	0.1489	0.1255	0.0227	0.0031	0.1121	0.0242	0.0037	0.0033	0.0016	0.0011	0.0321	0.022	0.0353	0.0619	0.0162	0.0951	0.0018
10	Affx-35521015	43758650	0.97	0.285396128624663	0.95	0.15120882267165	0.178008118103187	0.238651173414679	0.0172	0.0162	0.0226	0.003	0.1683	0.0034	0.0035	0.0502	0.0017	0.1488	0.1257	0.0227	0.0031	0.1121	0.0241	0.0037	0.0033	0.0015	0.0011	0.0321	0.022	0.0353	0.062	0.0162	0.0952	0.0018
10	rs112501789	43761779	0.97	0.285396128624663	0.95	0.15120882267165	0.182635490975948	0.234124505675388	0.0172	0.0162	0.0226	0.003	0.1683	0.0034	0.0035	0.0502	0.0017	0.1489	0.1258	0.0227	0.0031	0.1121	0.0241	0.0037	0.0033	0.0015	0.0011	0.0321	0.0219	0.0353	0.0619	0.0162	0.0953	0.0019
10	rs77892004	43764720	0.97	0.285396128624663	0.95	0.15120882267165	0.188798780398201	0.240314210332583	0.0172	0.0162	0.0226	0.003	0.1683	0.0034	0.0035	0.0502	0.0017	0.149	0.1258	0.0227	0.0031	0.112	0.0241	0.0037	0.0033	0.0015	0.0011	0.0321	0.0219	0.0353	0.0618	0.0162	0.0953	0.0019
10	rs2503859	43766857	0.97	0.285396128624663	0.95	0.15120882267165	0.195041161164343	0.256804879998099	0.0172	0.0162	0.0227	0.003	0.1683	0.0034	0.0035	0.0502	0.0017	0.149	0.1258	0.0226	0.0031	0.112	0.0241	0.0037	0.0033	0.0014	0.0011	0.0321	0.0219	0.0353	0.0617	0.0162	0.0954	0.0019
10	rs2505527	43767880	0.97	0.285396128624663	0.95	0.15120882267165	0.191829343336587	0.243651343463294	0.0172	0.0162	0.0227	0.003	0.1683	0.0033	0.0035	0.0502	0.0017	0.149	0.1258	0.0226	0.003	0.1122	0.024	0.0037	0.0033	0.0015	0.0011	0.0322	0.0219	0.0353	0.0617	0.0162	0.0954	0.0018
10	rs76954553	43783317	0.98	0.255415240389183	0.95	0.15120882267165	0.1818964116078	0.289262050115139	0.0173	0.0157	0.0232	0.0032	0.1673	0.0036	0.0037	0.0488	0.0015	0.148	0.1266	0.0229	0.003	0.1112	0.0235	0.0038	0.0033	0.0016	0.001	0.0317	0.0219	0.0362	0.0631	0.0159	0.0965	0.0019
10	rs2819023	43790965	0.98	0.255415240389183	0.95	0.15120882267165	0.18411882989758	0.271556793075828	0.0173	0.0157	0.0233	0.0032	0.1672	0.0036	0.0037	0.0487	0.0014	0.1479	0.1266	0.023	0.003	0.1111	0.0235	0.0038	0.0034	0.0017	0.001	0.0317	0.0219	0.0363	0.0632	0.0159	0.0965	0.0019
10	rs79509128	43792903	0.98	0.255415240389183	0.95	0.15120882267165	0.187068715294601	0.267873511848278	0.0173	0.0157	0.0233	0.0032	0.1672	0.0036	0.0037	0.0486	0.0014	0.1479	0.1266	0.023	0.003	0.1111	0.0235	0.0038	0.0034	0.0017	0.001	0.0317	0.0219	0.0363	0.0632	0.0158	0.0965	0.0019
10	rs61859443	43792983	0.98	0.255415240389183	0.95	0.15120882267165	0.189138339714155	0.271556793075828	0.0173	0.0157	0.0234	0.0032	0.1672	0.0036	0.0037	0.0485	0.0014	0.1479	0.1266	0.023	0.003	0.1111	0.0235	0.0038	0.0034	0.0017	0.001	0.0317	0.0219	0.0363	0.0633	0.0159	0.0965	0.0019
10	rs2503872	43793625	0.98	0.255415240389183	0.95	0.15120882267165	0.19080344020638	0.283049649841416	0.0173	0.0157	0.0234	0.0032	0.1672	0.0036	0.0037	0.0485	0.0014	0.1478	0.1266	0.023	0.003	0.1112	0.0235	0.0038	0.0034	0.0017	0.001	0.0317	0.0219	0.0363	0.0633	0.0158	0.0966	0.0019
10	rs2247711	43794079	0.98	0.255415240389183	0.95	0.15120882267165	0.183821609560171	0.250144533136699	0.0173	0.0157	0.0234	0.0032	0.1672	0.0036	0.0037	0.0485	0.0014	0.1478	0.1266	0.023	0.003	0.1112	0.0234	0.0038	0.0034	0.0017	0.001	0.0317	0.0219	0.0363	0.0633	0.0158	0.0966	0.0019
10	rs11594999	43796792	0.99	0.227721472602965	0.95	0.15120882267165	0.141502441028606	0.359289978226633	0.0174	0.0154	0.0237	0.0032	0.1673	0.0035	0.0035	0.047	0.0015	0.1428	0.1273	0.0233	0.0034	0.1115	0.0245	0.0038	0.0034	0.002	0.0011	0.0303	0.0217	0.0371	0.0641	0.0155	0.0993	0.0023
10	rs2503868	43797642	0.99	0.227721472602965	0.95	0.15120882267165	0.127183807093634	0.422670167038605	0.0175	0.0153	0.0241	0.0033	0.1672	0.0035	0.0034	0.0452	0.0016	0.1374	0.128	0.0237	0.004	0.112	0.0256	0.0039	0.0035	0.0024	0.0012	0.0289	0.0212	0.0377	0.0648	0.015	0.1031	0.0028
10	rs116331905	43811043	0.98	0.255415240389183	0.95	0.15120882267165	0.13818168909318	0.448046253849475	0.0175	0.0151	0.0242	0.0033	0.1672	0.0035	0.0033	0.0448	0.0017	0.1363	0.1284	0.0237	0.0041	0.1119	0.026	0.0038	0.0035	0.0028	0.0013	0.0285	0.021	0.0378	0.0646	0.0149	0.1042	0.0028
10	rs2503875	43814049	0.98	0.255415240389183	0.95	0.15120882267165	0.147664217270772	0.503232463579825	0.0175	0.0151	0.0243	0.0033	0.1672	0.0035	0.0033	0.0447	0.0017	0.136	0.1285	0.0237	0.0041	0.1119	0.0262	0.0038	0.0036	0.0029	0.0013	0.0284	0.021	0.0378	0.0646	0.0149	0.1044	0.0029
10	rs4245603	43815361	0.98	0.255415240389183	0.95	0.15120882267165	0.145452553221979	0.532404085931202	0.0175	0.0151	0.0243	0.0033	0.1671	0.0034	0.0033	0.0446	0.0017	0.1356	0.1286	0.0239	0.0041	0.1119	0.0263	0.0038	0.0036	0.0029	0.0013	0.0284	0.0208	0.0377	0.0647	0.0148	0.1046	0.0029
10	rs2493653	43820236	0.98	0.255415240389183	0.95	0.15120882267165	0.175756313498101	0.496654715416259	0.0176	0.015	0.0245	0.0031	0.1667	0.0032	0.003	0.0436	0.0016	0.1336	0.1296	0.0237	0.0044	0.1129	0.027	0.0036	0.0036	0.003	0.0014	0.0281	0.0205	0.037	0.065	0.0142	0.1072	0.0031
10	rs7909500	43827653	0.98	0.255415240389183	0.96	0.130782650589638	0.180754251014494	0.499666778159283	0.0176	0.015	0.0245	0.0031	0.1666	0.0032	0.0029	0.0434	0.0017	0.133	0.13	0.0237	0.0045	0.1131	0.0271	0.0035	0.0035	0.003	0.0015	0.028	0.0205	0.0368	0.0651	0.0141	0.1077	0.0031
10	rs2253263	43830772	0.98	0.255415240389183	0.96	0.130782650589638	0.189818507204639	0.535190432221631	0.0176	0.015	0.0245	0.0031	0.1667	0.0031	0.0029	0.0434	0.0017	0.133	0.13	0.0237	0.0045	0.1131	0.0272	0.0034	0.0035	0.003	0.0014	0.028	0.0205	0.0368	0.0652	0.0141	0.1078	0.0031
10	rs2252761	43834545	0.98	0.255415240389183	0.96	0.130782650589638	0.195156432074411	0.586944963210047	0.0176	0.015	0.0245	0.0031	0.1666	0.0032	0.0029	0.0434	0.0017	0.133	0.1301	0.0237	0.0045	0.1132	0.0272	0.0034	0.0035	0.0031	0.0014	0.028	0.0204	0.0368	0.0652	0.0141	0.1078	0.0031
10	rs116955458	43846574	0.98	0.255415240389183	0.96	0.130782650589638	0.195964415763113	0.596087703354331	0.0176	0.015	0.0245	0.0031	0.1666	0.0032	0.0029	0.0434	0.0017	0.133	0.1302	0.0237	0.0045	0.1132	0.0272	0.0034	0.0035	0.003	0.0014	0.028	0.0204	0.0368	0.0651	0.0141	0.1079	0.0031
10	rs74661443	43867139	0.98	0.255415240389183	0.96	0.130782650589638	0.203636700013103	0.598665178690233	0.0176	0.015	0.0245	0.0031	0.1665	0.0032	0.0028	0.0434	0.0016	0.1332	0.1303	0.0237	0.0046	0.1133	0.0272	0.0034	0.0035	0.003	0.0014	0.0279	0.0204	0.0369	0.0649	0.014	0.1079	0.0031
10	rs10899795	43869097	0.98	0.255415240389183	0.96	0.130782650589638	0.207356560420802	0.591797827938016	0.0176	0.0149	0.0245	0.0031	0.1665	0.0032	0.0028	0.0434	0.0016	0.1332	0.1303	0.0237	0.0046	0.1133	0.0272	0.0034	0.0035	0.003	0.0014	0.0279	0.0204	0.0369	0.0648	0.014	0.108	0.0031
10	rs41307500	43871158	0.98	0.255415240389183	0.96	0.130782650589638	0.211355657255377	0.598808449558122	0.0176	0.0149	0.0245	0.0031	0.1666	0.0031	0.0028	0.0433	0.0016	0.1332	0.1303	0.0237	0.0046	0.1132	0.0272	0.0034	0.0035	0.0031	0.0014	0.0279	0.0204	0.0369	0.0648	0.014	0.1081	0.0031
10	rs117927942	43873603	0.98	0.255415240389183	0.95	0.15120882267165	0.220716969369665	0.598521916001132	0.0176	0.0149	0.0246	0.0031	0.1667	0.0031	0.0028	0.0433	0.0016	0.1331	0.1303	0.0237	0.0047	0.1132	0.0272	0.0034	0.0035	0.0031	0.0014	0.0279	0.0204	0.0369	0.0646	0.0139	0.1082	0.0031
10	rs78805774	43874179	0.98	0.255415240389183	0.95	0.15120882267165	0.223528242689226	0.597805725299287	0.0176	0.0149	0.0246	0.0031	0.1667	0.0031	0.0028	0.0433	0.0016	0.1331	0.1302	0.0237	0.0047	0.1132	0.0273	0.0034	0.0035	0.0031	0.0014	0.0279	0.0204	0.0369	0.0646	0.0139	0.1083	0.0031
10	rs112464036	43880313	0.98	0.255415240389183	0.95	0.15120882267165	0.232844484169239	0.623281924074698	0.0176	0.0149	0.0246	0.0031	0.1668	0.0031	0.0028	0.0433	0.0016	0.133	0.1303	0.0237	0.0048	0.1131	0.0273	0.0034	0.0035	0.0031	0.0014	0.0279	0.0204	0.0369	0.0644	0.0138	0.1084	0.0031
10	rs72785256	43880649	0.98	0.255415240389183	0.94	0.173887076546345	0.235441385348218	0.625741941972259	0.0176	0.0149	0.0246	0.0031	0.1668	0.0031	0.0028	0.0433	0.0016	0.1329	0.1303	0.0237	0.0048	0.1131	0.0273	0.0034	0.0035	0.0031	0.0014	0.0279	0.0204	0.0369	0.0644	0.0138	0.1085	0.0031
10	rs10793431	43884302	0.98	0.255415240389183	0.94	0.173887076546345	0.249193269320971	0.648275234804357	0.0177	0.0149	0.0246	0.0031	0.1667	0.0031	0.0028	0.0433	0.0016	0.1331	0.1304	0.0237	0.0048	0.1131	0.0273	0.0033	0.0035	0.0031	0.0015	0.0279	0.0204	0.0369	0.0643	0.0138	0.1086	0.0031
10	rs61860889	43888022	0.98	0.255415240389183	0.94	0.173887076546345	0.250914814982002	0.655729654332116	0.0177	0.0149	0.0246	0.0031	0.1667	0.0031	0.0028	0.0433	0.0016	0.133	0.1304	0.0237	0.0049	0.1132	0.0272	0.0034	0.0035	0.0031	0.0015	0.0279	0.0204	0.037	0.0643	0.0137	0.1086	0.003
10	rs56059584	43889205	0.98	0.255415240389183	0.94	0.173887076546345	0.250605341550629	0.657193606618244	0.0177	0.0149	0.0246	0.0031	0.1667	0.0031	0.0028	0.0433	0.0016	0.133	0.1304	0.0237	0.0049	0.1132	0.0273	0.0034	0.0035	0.0031	0.0015	0.0279	0.0204	0.037	0.0643	0.0137	0.1086	0.003
10	rs192122354	43890575	0.98	0.255415240389183	0.94	0.173887076546345	0.251401552850723	0.655583300460394	0.0177	0.0149	0.0246	0.0031	0.1667	0.0031	0.0028	0.0433	0.0016	0.133	0.1304	0.0237	0.0049	0.1132	0.0273	0.0034	0.0035	0.0031	0.0015	0.0279	0.0204	0.037	0.0643	0.0137	0.1086	0.003
10	rs4646975	43897452	0.98	0.255415240389183	0.94	0.173887076546345	0.255403339925957	0.661736623452383	0.0177	0.0149	0.0246	0.0031	0.1667	0.0031	0.0028	0.0433	0.0016	0.1331	0.1304	0.0236	0.0049	0.1132	0.0272	0.0034	0.0035	0.0031	0.0015	0.0279	0.0204	0.037	0.0643	0.0137	0.1085	0.003
10	rs117987508	43897997	0.98	0.255415240389183	0.94	0.173887076546345	0.255358685898269	0.662323342378111	0.0177	0.0149	0.0246	0.0031	0.1667	0.0031	0.0028	0.0433	0.0016	0.1331	0.1304	0.0236	0.0049	0.1132	0.0272	0.0034	0.0035	0.0031	0.0015	0.0279	0.0204	0.037	0.0643	0.0137	0.1085	0.003
10	rs80326675	43908763	0.98	0.255415240389183	0.94	0.173887076546345	0.258764533957481	0.678209516103464	0.0177	0.0149	0.0246	0.0031	0.1667	0.0031	0.0028	0.0433	0.0016	0.133	0.1304	0.0236	0.0049	0.1133	0.0273	0.0034	0.0035	0.0031	0.0015	0.0279	0.0204	0.037	0.0643	0.0137	0.1086	0.003
10	rs33978946	43909183	0.98	0.255415240389183	0.94	0.173887076546345	0.258225132981481	0.679832355745266	0.0177	0.0149	0.0246	0.0031	0.1667	0.0031	0.0028	0.0433	0.0016	0.133	0.1305	0.0236	0.0049	0.1133	0.0273	0.0034	0.0035	0.0031	0.0015	0.0279	0.0204	0.037	0.0643	0.0137	0.1086	0.003
10	rs117386570	43917571	0.98	0.255415240389183	0.94	0.173887076546345	0.257910765567059	0.686776197211722	0.0177	0.0149	0.0246	0.0031	0.1666	0.0031	0.0028	0.0433	0.0016	0.133	0.1304	0.0236	0.0049	0.1133	0.0273	0.0034	0.0035	0.0031	0.0015	0.0279	0.0205	0.037	0.0643	0.0137	0.1086	0.003
10	rs74497314	43923646	0.98	0.255415240389183	0.94	0.173887076546345	0.256789728338104	0.672021350757585	0.0177	0.0149	0.0246	0.0031	0.1665	0.0031	0.0028	0.0433	0.0016	0.1329	0.1304	0.0236	0.0049	0.1134	0.0273	0.0033	0.0036	0.0031	0.0015	0.0279	0.0205	0.0369	0.0643	0.0137	0.1086	0.003
10	rs2247979	43923728	0.98	0.255415240389183	0.94	0.173887076546345	0.256879313349416	0.670991247978863	0.0177	0.0149	0.0246	0.0031	0.1665	0.0031	0.0028	0.0433	0.0016	0.1329	0.1304	0.0236	0.0049	0.1134	0.0273	0.0033	0.0036	0.0031	0.0015	0.0279	0.0205	0.0369	0.0643	0.0137	0.1086	0.003
10	rs80264378	43933241	0.98	0.255415240389183	0.94	0.173887076546345	0.257013722815102	0.669079157688549	0.0177	0.0149	0.0245	0.0031	0.1665	0.0031	0.0028	0.0433	0.0016	0.1329	0.1305	0.0236	0.0049	0.1134	0.0273	0.0033	0.0036	0.0031	0.0015	0.0279	0.0205	0.0369	0.0643	0.0137	0.1086	0.003
10	rs7083877	43963442	0.98	0.255415240389183	0.94	0.173887076546345	0.253042550624231	0.68914369692904	0.0177	0.015	0.0245	0.0031	0.1663	0.0031	0.0028	0.0434	0.0016	0.1327	0.1305	0.0235	0.0049	0.1136	0.0273	0.0033	0.0036	0.0031	0.0015	0.0279	0.0205	0.0369	0.0646	0.0137	0.1087	0.003
10	rs117986354	43967500	0.98	0.255415240389183	0.94	0.173887076546345	0.251357282617938	0.678947061249007	0.0177	0.015	0.0245	0.0031	0.1663	0.0031	0.0028	0.0434	0.0016	0.1327	0.1305	0.0235	0.0049	0.1136	0.0273	0.0033	0.0036	0.0031	0.0015	0.0279	0.0205	0.0369	0.0646	0.0137	0.1087	0.003
10	rs9422371	43968915	0.98	0.255415240389183	0.94	0.173887076546345	0.250782157905221	0.677177259139428	0.0177	0.015	0.0245	0.0031	0.1663	0.0031	0.0028	0.0434	0.0016	0.1327	0.1305	0.0235	0.0049	0.1136	0.0273	0.0033	0.0036	0.0031	0.0015	0.0279	0.0205	0.0369	0.0646	0.0137	0.1087	0.003
10	rs11238553	43971441	0.98	0.255415240389183	0.94	0.173887076546345	0.249413617450566	0.67275735909218	0.0177	0.015	0.0246	0.0031	0.1663	0.0031	0.0028	0.0434	0.0016	0.1327	0.1305	0.0235	0.0049	0.1136	0.0273	0.0033	0.0036	0.0031	0.0015	0.0279	0.0205	0.0368	0.0646	0.0137	0.1087	0.003
10	rs41306552	43971579	0.98	0.255415240389183	0.94	0.173887076546345	0.249237330407798	0.67157983398684	0.0177	0.015	0.0246	0.0031	0.1663	0.0031	0.0028	0.0434	0.0016	0.1327	0.1305	0.0235	0.0049	0.1136	0.0273	0.0033	0.0036	0.0031	0.0015	0.0279	0.0205	0.0368	0.0646	0.0137	0.1087	0.003
10	rs12359980	43976983	0.98	0.255415240389183	0.94	0.173887076546345	0.248049179871105	0.654412740542627	0.0177	0.015	0.0246	0.0031	0.1663	0.0031	0.0028	0.0434	0.0016	0.1327	0.1305	0.0235	0.0049	0.1136	0.0273	0.0033	0.0036	0.0031	0.0015	0.0279	0.0205	0.0368	0.0646	0.0137	0.1087	0.003
10	rs3122227	43988273	0.98	0.255415240389183	0.94	0.173887076546345	0.242415454088565	0.61692542067132	0.0177	0.015	0.0245	0.0031	0.1662	0.0031	0.0028	0.0434	0.0016	0.1326	0.1304	0.0235	0.0049	0.1135	0.0274	0.0033	0.0036	0.0031	0.0015	0.0278	0.0205	0.0368	0.0647	0.0137	0.1087	0.003
10	rs3124211	43988718	0.98	0.255415240389183	0.94	0.173887076546345	0.2399919579873	0.609289195299234	0.0177	0.015	0.0245	0.0031	0.1662	0.0031	0.0028	0.0434	0.0016	0.1326	0.1304	0.0235	0.0049	0.1136	0.0274	0.0033	0.0036	0.0031	0.0015	0.0278	0.0205	0.0368	0.0647	0.0137	0.1087	0.003
10	rs3006401	44002739	0.98	0.255415240389183	0.94	0.173887076546345	0.228579783410398	0.598092177024225	0.0177	0.015	0.0245	0.0031	0.1662	0.0031	0.0028	0.0433	0.0017	0.1324	0.1304	0.0235	0.0049	0.1136	0.0274	0.0033	0.0036	0.0031	0.0015	0.0278	0.0205	0.0368	0.0648	0.0137	0.1087	0.0029
10	rs7907072	44002805	0.98	0.255415240389183	0.94	0.173887076546345	0.227363354785425	0.598665178690233	0.0177	0.015	0.0245	0.0031	0.1661	0.0031	0.0028	0.0433	0.0017	0.1324	0.1304	0.0235	0.0049	0.1136	0.0275	0.0033	0.0036	0.0031	0.0015	0.0278	0.0205	0.0368	0.0648	0.0137	0.1087	0.0029
10	rs2393949	44014299	0.98	0.255415240389183	0.94	0.173887076546345	0.236595925180706	0.643170888784072	0.0177	0.015	0.0247	0.0031	0.1658	0.0031	0.0028	0.0429	0.0018	0.1315	0.1306	0.0231	0.005	0.1137	0.0276	0.0033	0.0036	0.0033	0.0015	0.0278	0.0204	0.0369	0.0658	0.0139	0.1083	0.0031
10	rs61860014	44014779	0.99	0.227721472602965	0.95	0.15120882267165	0.222492376004917	0.607563368820833	0.0178	0.015	0.0247	0.003	0.1652	0.0031	0.0028	0.0426	0.0019	0.1304	0.132	0.0228	0.0051	0.1136	0.0277	0.0033	0.0036	0.0033	0.0016	0.0277	0.0204	0.0366	0.0666	0.0139	0.1085	0.0031
10	rs7068859	44015353	0.99	0.227721472602965	0.95	0.15120882267165	0.216863536495582	0.552405276298221	0.0178	0.015	0.0247	0.003	0.1644	0.0031	0.0028	0.0424	0.002	0.129	0.1335	0.0225	0.005	0.1135	0.0278	0.0032	0.0037	0.0033	0.0017	0.0276	0.0202	0.0363	0.0678	0.014	0.109	0.0032
10	rs7085670	44015771	0.99	0.227721472602965	0.95	0.15120882267165	0.231234807930608	0.526425750854876	0.0179	0.0151	0.0248	0.0029	0.1642	0.0031	0.0028	0.0421	0.002	0.1284	0.1343	0.0219	0.005	0.1131	0.028	0.0031	0.0037	0.0036	0.0017	0.0275	0.0198	0.0362	0.0685	0.014	0.1094	0.0033
10	rs7085915	44015891	0.99	0.227721472602965	0.94	0.173887076546345	0.230010538258891	0.53546926580406	0.0179	0.0151	0.0249	0.003	0.164	0.0031	0.0028	0.0425	0.002	0.1279	0.1355	0.0218	0.0043	0.1131	0.0281	0.0031	0.0037	0.0036	0.0017	0.0274	0.0197	0.0362	0.0687	0.0139	0.1094	0.0033
10	rs7073400	44016123	0.99	0.227721472602965	0.94	0.173887076546345	0.228285832151084	0.529760417885937	0.018	0.015	0.025	0.0029	0.1644	0.0031	0.0028	0.0423	0.002	0.1278	0.1358	0.0218	0.0043	0.113	0.0281	0.0031	0.0037	0.0035	0.0016	0.0273	0.0194	0.0361	0.0685	0.0139	0.1097	0.0033
10	rs112764437	44016330	1	0.202230525110681	0.94	0.173887076546345	0.228537777495648	0.532961065409892	0.018	0.015	0.025	0.0029	0.1645	0.0031	0.0028	0.0423	0.002	0.1278	0.1357	0.0219	0.0043	0.113	0.0281	0.0031	0.0037	0.0035	0.0016	0.0273	0.0194	0.0361	0.0685	0.0139	0.1097	0.0033
10	rs117579497	44020485	1	0.202230525110681	0.94	0.173887076546345	0.241635009787992	0.579541575033783	0.018	0.015	0.025	0.0029	0.1648	0.0031	0.0028	0.0423	0.0019	0.1279	0.136	0.0219	0.0043	0.113	0.0281	0.0031	0.0037	0.0034	0.0015	0.0271	0.0192	0.0361	0.0684	0.0139	0.1098	0.0033
10	rs3006365	44020675	1	0.202230525110681	0.94	0.173887076546345	0.241505070507579	0.581817127510287	0.018	0.015	0.025	0.003	0.1648	0.0031	0.0028	0.0423	0.0019	0.1279	0.136	0.0219	0.0043	0.113	0.0281	0.0031	0.0037	0.0034	0.0015	0.0271	0.0192	0.0361	0.0684	0.0139	0.1098	0.0033
10	rs2999241	44021769	1	0.202230525110681	0.94	0.173887076546345	0.241764987576265	0.579541575033783	0.018	0.015	0.025	0.003	0.1648	0.0031	0.0028	0.0423	0.0019	0.1278	0.1361	0.0219	0.0043	0.113	0.0281	0.0031	0.0037	0.0034	0.0015	0.0271	0.0192	0.0361	0.0684	0.0139	0.1098	0.0033
10	rs2999242	44021832	1	0.202230525110681	0.94	0.173887076546345	0.243806332637757	0.576700166687637	0.018	0.015	0.025	0.003	0.1648	0.0031	0.0028	0.0423	0.0019	0.1278	0.1361	0.0219	0.0043	0.113	0.0281	0.003	0.0037	0.0035	0.0015	0.0272	0.0192	0.036	0.0684	0.0139	0.1098	0.0033
10	rs10736819	44041142	1	0.202230525110681	0.94	0.173887076546345	0.245900860113995	0.607850925944076	0.0178	0.0149	0.0254	0.003	0.165	0.0031	0.0028	0.0422	0.0018	0.1277	0.1365	0.0218	0.0042	0.113	0.028	0.003	0.0037	0.0033	0.0015	0.027	0.0188	0.0361	0.0685	0.014	0.1102	0.0032
10	rs7079328	44049745	1	0.202230525110681	0.94	0.173887076546345	0.253264754949737	0.627334928666887	0.0178	0.0148	0.0254	0.003	0.1652	0.0031	0.0028	0.0423	0.0018	0.1277	0.1364	0.0218	0.0042	0.1128	0.028	0.003	0.0037	0.0034	0.0014	0.027	0.0188	0.036	0.0685	0.014	0.1102	0.0032
10	rs2230661	44052903	1	0.202230525110681	0.94	0.173887076546345	0.257058534489753	0.622414226094321	0.0178	0.0149	0.0254	0.003	0.1652	0.0031	0.0028	0.0423	0.0018	0.1277	0.1363	0.0218	0.0042	0.1128	0.028	0.003	0.0037	0.0034	0.0014	0.027	0.0188	0.036	0.0684	0.0141	0.1103	0.0032
10	rs1338566	44055035	1	0.202230525110681	0.94	0.173887076546345	0.248973027932761	0.594943012054691	0.0178	0.0148	0.0254	0.003	0.1652	0.0031	0.0028	0.0423	0.0018	0.1277	0.1363	0.0218	0.0042	0.1128	0.028	0.003	0.0037	0.0034	0.0014	0.027	0.0188	0.036	0.0684	0.014	0.1103	0.0032
10	rs77836203	44070357	1	0.202230525110681	0.94	0.173887076546345	0.252420945756828	0.666874450479613	0.0176	0.0148	0.0257	0.0031	0.1653	0.0032	0.0028	0.0424	0.0017	0.1276	0.1365	0.022	0.0041	0.1129	0.028	0.003	0.0037	0.0032	0.0014	0.027	0.0186	0.036	0.0684	0.014	0.1103	0.0031
10	rs61859164	44071222	1	0.202230525110681	0.95	0.15120882267165	0.251888807014653	0.671138383438495	0.0176	0.0148	0.0257	0.0031	0.1653	0.0032	0.0028	0.0424	0.0017	0.1276	0.1366	0.022	0.0041	0.1129	0.028	0.003	0.0037	0.0032	0.0014	0.027	0.0186	0.036	0.0684	0.014	0.1103	0.0031
10	rs2393946	44088396	1.01	0.178854520006857	0.95	0.15120882267165	0.285042895845472	0.700562895930641	0.0171	0.0146	0.0264	0.0033	0.1656	0.0033	0.0028	0.0423	0.0014	0.1274	0.137	0.0225	0.004	0.113	0.028	0.0031	0.0037	0.0028	0.0012	0.0269	0.0182	0.036	0.0683	0.0141	0.1106	0.0028
10	rs77102475	44089490	1.01	0.178854520006857	0.94	0.173887076546345	0.283906809138491	0.71351551334083	0.0171	0.0146	0.0264	0.0033	0.1656	0.0033	0.0028	0.0423	0.0014	0.1274	0.1371	0.0225	0.004	0.113	0.028	0.0031	0.0037	0.0028	0.0012	0.0269	0.0182	0.0359	0.0683	0.0141	0.1106	0.0028
10	rs72790722	44090798	1.01	0.178854520006857	0.94	0.173887076546345	0.286133926126784	0.721731138302236	0.0171	0.0146	0.0264	0.0033	0.1656	0.0034	0.0028	0.0423	0.0014	0.1274	0.1371	0.0225	0.004	0.113	0.028	0.0031	0.0037	0.0028	0.0012	0.0269	0.0181	0.0359	0.0683	0.0141	0.1106	0.0028
10	rs117639002	44091204	1.01	0.178854520006857	0.94	0.173887076546345	0.285232479935683	0.719488442208355	0.0171	0.0146	0.0264	0.0033	0.1656	0.0034	0.0028	0.0423	0.0014	0.1274	0.1372	0.0225	0.004	0.1131	0.028	0.0031	0.0037	0.0028	0.0012	0.0269	0.0181	0.0359	0.0683	0.0141	0.1106	0.0028
10	rs10793449	44096760	1.01	0.178854520006857	0.94	0.173887076546345	0.286181412843187	0.717546026472427	0.017	0.0146	0.0264	0.0033	0.1656	0.0034	0.0029	0.0423	0.0014	0.1274	0.1374	0.0225	0.004	0.1131	0.028	0.0031	0.0038	0.0027	0.0012	0.0268	0.0181	0.0358	0.0683	0.0141	0.1107	0.0027
10	rs7916345	44100867	1.01	0.178854520006857	0.94	0.173887076546345	0.287703214195629	0.715306228859659	0.017	0.0146	0.0265	0.0033	0.1655	0.0034	0.0028	0.0423	0.0014	0.1272	0.1375	0.0225	0.0041	0.1132	0.0281	0.0031	0.0038	0.0027	0.0012	0.0268	0.0181	0.0357	0.0683	0.0141	0.1107	0.0027
10	rs45545532	44104101	1.01	0.178854520006857	0.94	0.173887076546345	0.291430682846299	0.716649920593801	0.017	0.0146	0.0265	0.0034	0.1654	0.0034	0.0028	0.0423	0.0014	0.1271	0.1377	0.0226	0.0041	0.1132	0.0281	0.0031	0.0038	0.0027	0.0012	0.0268	0.0181	0.0356	0.0684	0.0141	0.1108	0.0027
10	rs3128240	44105723	1.01	0.178854520006857	0.94	0.173887076546345	0.29571509875109	0.718442381114304	0.017	0.0146	0.0265	0.0034	0.1654	0.0034	0.0028	0.0423	0.0014	0.1271	0.1377	0.0225	0.0041	0.1132	0.0281	0.0031	0.0038	0.0027	0.0012	0.0268	0.0181	0.0356	0.0684	0.014	0.1108	0.0027
10	rs74410329	44107407	1.01	0.178854520006857	0.94	0.173887076546345	0.293881722328864	0.707851525804037	0.017	0.0146	0.0264	0.0034	0.1654	0.0034	0.0028	0.0422	0.0013	0.127	0.1378	0.0225	0.0041	0.1132	0.0281	0.0031	0.0038	0.0026	0.0012	0.0268	0.0181	0.0356	0.0685	0.0141	0.1109	0.0027
10	rs3123680	44108129	1.01	0.178854520006857	0.94	0.173887076546345	0.293640940566179	0.699374523086222	0.017	0.0146	0.0264	0.0034	0.1653	0.0034	0.0028	0.0422	0.0013	0.127	0.1378	0.0225	0.0041	0.1132	0.0281	0.0031	0.0038	0.0026	0.0012	0.0268	0.0181	0.0356	0.0684	0.0141	0.111	0.0027
10	rs2039723	44109024	1.01	0.178854520006857	0.94	0.173887076546345	0.28546955497453	0.654851644018312	0.017	0.0146	0.0264	0.0034	0.1653	0.0034	0.0028	0.0422	0.0013	0.127	0.1378	0.0225	0.0041	0.1133	0.0281	0.0031	0.0037	0.0026	0.0012	0.0268	0.0181	0.0356	0.0684	0.0141	0.1109	0.0027
10	rs12354886	44112245	1.02	0.157502178544443	0.94	0.173887076546345	0.297118337235991	0.727269722868227	0.0168	0.0147	0.026	0.0035	0.1651	0.0033	0.0027	0.0419	0.0012	0.1264	0.1403	0.0219	0.0042	0.1141	0.0277	0.0031	0.0038	0.0025	0.0012	0.0262	0.0176	0.0354	0.0687	0.014	0.1118	0.0025
10	rs17447650	44114210	1.03	0.13807906481078	0.94	0.173887076546345	0.349022030578405	0.781940342232658	0.0168	0.0149	0.0257	0.0036	0.1644	0.0033	0.0026	0.0417	0.0012	0.126	0.1433	0.0213	0.0042	0.1149	0.0279	0.003	0.0037	0.0023	0.0012	0.0257	0.017	0.0346	0.0689	0.014	0.112	0.0024
10	rs76947480	44124200	1.04	0.120487900976968	0.94	0.173887076546345	0.535361072944163	0.712322258646336	0.0168	0.0155	0.0253	0.0039	0.163	0.0032	0.0024	0.0409	0.001	0.1256	0.1486	0.0199	0.004	0.1167	0.0284	0.0029	0.0035	0.0019	0.0012	0.0245	0.0166	0.0333	0.0688	0.014	0.112	0.0023
10	rs10899846	44124901	1.04	0.120487900976968	0.94	0.173887076546345	0.552161505844427	0.739276874187462	0.0168	0.0156	0.0253	0.0039	0.163	0.0032	0.0024	0.0409	0.001	0.1256	0.1487	0.0199	0.004	0.1168	0.0284	0.0029	0.0035	0.0019	0.0012	0.0245	0.0166	0.0332	0.0688	0.014	0.112	0.0023
10	rs3123674	44127462	1.05	0.104628957265627	0.93	0.198940398764014	0.563586459478229	0.77616128270556	0.0168	0.0156	0.0253	0.0039	0.163	0.0032	0.0024	0.0409	0.0011	0.1256	0.1487	0.0198	0.004	0.1168	0.0284	0.0029	0.0035	0.0019	0.0012	0.0245	0.0166	0.0332	0.0689	0.014	0.112	0.0023
10	rs61859203	44149046	1.05	0.104628957265627	0.93	0.198940398764014	0.566192254749394	0.834048433661541	0.0168	0.0156	0.0253	0.0039	0.163	0.0031	0.0023	0.0407	0.001	0.1255	0.1489	0.0199	0.004	0.1175	0.0284	0.0029	0.0035	0.0019	0.0012	0.0245	0.0166	0.0332	0.0684	0.0141	0.1121	0.0023
10	rs74323412	44151100	1.05	0.104628957265627	0.94	0.173887076546345	0.565590418024479	0.827419308312242	0.0168	0.0156	0.0253	0.0039	0.163	0.0031	0.0023	0.0407	0.0011	0.1256	0.1489	0.0199	0.004	0.1176	0.0284	0.0029	0.0034	0.0019	0.0012	0.0245	0.0166	0.0331	0.0683	0.0141	0.1121	0.0023
10	rs78368693	44153978	1.05	0.104628957265627	0.94	0.173887076546345	0.56920592835649	0.853846528860146	0.0168	0.0156	0.0253	0.0039	0.1629	0.0031	0.0023	0.0406	0.0011	0.1257	0.1489	0.0199	0.004	0.1177	0.0284	0.0029	0.0034	0.0019	0.0012	0.0245	0.0166	0.0331	0.0682	0.0141	0.1121	0.0023
10	rs76736192	44157090	1.05	0.104628957265627	0.93	0.198940398764014	0.567932575967358	0.870625440766167	0.0168	0.0156	0.0253	0.0039	0.1629	0.0031	0.0024	0.0405	0.0011	0.1257	0.149	0.0199	0.004	0.1179	0.0283	0.0029	0.0034	0.0019	0.0012	0.0245	0.0166	0.0331	0.0681	0.0141	0.1121	0.0023
10	rs116638972	44157210	1.05	0.104628957265627	0.93	0.198940398764014	0.567597704822285	0.871715273772542	0.0168	0.0156	0.0253	0.0039	0.1629	0.0031	0.0024	0.0405	0.0011	0.1257	0.149	0.0199	0.004	0.1179	0.0283	0.0029	0.0034	0.0019	0.0012	0.0245	0.0166	0.0331	0.0681	0.0141	0.1121	0.0023
10	rs7908828	44160271	1.05	0.104628957265627	0.93	0.198940398764014	0.567932575967358	0.875142279501605	0.0168	0.0156	0.0253	0.0038	0.1629	0.0031	0.0024	0.0405	0.001	0.1257	0.149	0.02	0.004	0.1181	0.0283	0.0029	0.0034	0.0018	0.0012	0.0245	0.0166	0.0331	0.068	0.0141	0.1121	0.0023
10	rs3123665	44160627	1.05	0.104628957265627	0.93	0.198940398764014	0.569541242607571	0.889190338424695	0.0168	0.0156	0.0253	0.0038	0.1629	0.003	0.0024	0.0405	0.001	0.1257	0.149	0.02	0.004	0.1181	0.0283	0.0029	0.0034	0.0018	0.0012	0.0245	0.0167	0.0331	0.068	0.0142	0.1121	0.0023
10	rs36017130	44165055	1.05	0.104628957265627	0.93	0.198940398764014	0.560986294595518	0.883097249340509	0.0168	0.0156	0.0253	0.0038	0.163	0.003	0.0024	0.0405	0.001	0.1257	0.149	0.02	0.004	0.1181	0.0282	0.0029	0.0034	0.0018	0.0012	0.0245	0.0167	0.0331	0.068	0.0142	0.1121	0.0023
10	rs2484667	44172133	1.05	0.104628957265627	0.94	0.173887076546345	0.5544774455719	0.878727995405128	0.0168	0.0156	0.0253	0.0038	0.1631	0.003	0.0024	0.0404	0.001	0.1257	0.149	0.02	0.004	0.1181	0.0282	0.0029	0.0034	0.0018	0.0012	0.0245	0.0167	0.0331	0.068	0.0142	0.1122	0.0022
10	rs17154117	44174579	1.05	0.104628957265627	0.94	0.173887076546345	0.541108572822544	0.862072224634381	0.0168	0.0156	0.0253	0.0038	0.163	0.0031	0.0024	0.0404	0.001	0.1257	0.149	0.02	0.004	0.1181	0.0282	0.0029	0.0034	0.0018	0.0012	0.0244	0.0166	0.0331	0.068	0.0142	0.1122	0.0022
10	rs145854261	44179130	1.05	0.104628957265627	0.94	0.173887076546345	0.530031614891764	0.868135444400184	0.0168	0.0156	0.0253	0.0039	0.163	0.0031	0.0023	0.0404	0.001	0.1256	0.1491	0.0201	0.004	0.1182	0.0281	0.0029	0.0034	0.0018	0.0012	0.0244	0.0166	0.033	0.0679	0.0142	0.1123	0.0022
10	rs78284255	44190893	1.05	0.104628957265627	0.94	0.173887076546345	0.54038854818114	0.968198133716572	0.0165	0.0157	0.0253	0.004	0.1626	0.0031	0.0024	0.0404	0.001	0.1253	0.1503	0.0206	0.0038	0.1188	0.028	0.0028	0.0035	0.0018	0.0012	0.0244	0.0164	0.0324	0.0674	0.0142	0.1128	0.002
10	rs951259	44201064	1.05	0.104628957265627	0.94	0.173887076546345	0.545306786687456	0.959936094221534	0.0163	0.0158	0.0253	0.0041	0.1623	0.0031	0.0024	0.0404	9e-04	0.125	0.1515	0.0209	0.0036	0.1194	0.0278	0.0028	0.0037	0.0017	0.0012	0.0244	0.0162	0.0318	0.0669	0.0139	0.1132	0.0019
10	rs2505647	44208251	1.05	0.104628957265627	0.94	0.173887076546345	0.572764951799743	1.00682823605241	0.0163	0.0159	0.0253	0.0041	0.1621	0.0031	0.0024	0.0404	9e-04	0.125	0.152	0.021	0.0035	0.1196	0.0277	0.0028	0.0037	0.0017	0.0011	0.0245	0.0161	0.0316	0.0667	0.0139	0.1134	0.0019
10	rs61859227	44210305	1.05	0.104628957265627	0.94	0.173887076546345	0.571487884317459	1.01918041850499	0.0163	0.0159	0.0253	0.0041	0.1623	0.0031	0.0024	0.0404	9e-04	0.1249	0.152	0.021	0.0035	0.1195	0.0277	0.0028	0.0037	0.0017	0.0011	0.0245	0.0161	0.0316	0.0666	0.0139	0.1134	0.0019
10	rs868472	44210656	1.05	0.104628957265627	0.94	0.173887076546345	0.577413903987911	1.02046541392228	0.0162	0.0159	0.0253	0.0041	0.1623	0.0031	0.0024	0.0404	9e-04	0.1249	0.1521	0.021	0.0035	0.1195	0.0277	0.0028	0.0037	0.0017	0.0011	0.0245	0.0161	0.0316	0.0666	0.0139	0.1134	0.0019
10	Affx-3226406	44224326	1.05	0.104628957265627	0.91	0.256642068151906	0.592626583944502	1.05236657050135	0.0162	0.0159	0.0253	0.0041	0.1623	0.0031	0.0024	0.0404	9e-04	0.1249	0.1523	0.0211	0.0035	0.1194	0.0277	0.0028	0.0037	0.0017	0.0011	0.0245	0.0161	0.0316	0.0666	0.0139	0.1136	0.0019
10	rs12257617	44224948	1.05	0.104628957265627	0.91	0.256642068151906	0.592148409448419	1.05058941917861	0.0162	0.0159	0.0253	0.0041	0.1623	0.0031	0.0024	0.0404	9e-04	0.1249	0.1523	0.0211	0.0035	0.1194	0.0277	0.0028	0.0037	0.0017	0.0011	0.0245	0.0161	0.0316	0.0666	0.0139	0.1136	0.0019
10	rs75457798	44233375	1.05	0.104628957265627	0.91	0.256642068151906	0.593104937213253	1.07195234644219	0.0162	0.0159	0.0253	0.0041	0.1623	0.0031	0.0024	0.0404	9e-04	0.125	0.1524	0.0211	0.0035	0.1193	0.0276	0.0028	0.0036	0.0017	0.0011	0.0244	0.0161	0.0315	0.0665	0.0139	0.1138	0.0019
10	rs1572378	44235295	1.05	0.104628957265627	0.91	0.256642068151906	0.593036590088355	1.07211449376012	0.0162	0.0159	0.0253	0.0041	0.1623	0.0031	0.0024	0.0404	9e-04	0.125	0.1524	0.0211	0.0035	0.1193	0.0276	0.0028	0.0036	0.0017	0.0011	0.0244	0.0161	0.0315	0.0665	0.0139	0.1138	0.0019
10	rs73268451	44238410	1.05	0.104628957265627	0.91	0.256642068151906	0.591124352001982	1.07665647621209	0.0162	0.0159	0.0253	0.0041	0.1622	0.003	0.0024	0.0405	9e-04	0.125	0.1525	0.0211	0.0034	0.1192	0.0276	0.0028	0.0036	0.0017	0.0011	0.0244	0.0161	0.0315	0.0665	0.0139	0.114	0.0019
10	rs79889658	44240966	1.05	0.104628957265627	0.91	0.256642068151906	0.590305697512367	1.07535840134107	0.0162	0.0159	0.0253	0.0041	0.1622	0.003	0.0024	0.0405	9e-04	0.125	0.1525	0.0211	0.0034	0.1192	0.0276	0.0028	0.0036	0.0017	0.0011	0.0244	0.0161	0.0315	0.0665	0.0139	0.114	0.0019
10	rs17154318	44250690	1.05	0.104628957265627	0.91	0.256642068151906	0.589760220051438	1.08396357537215	0.0162	0.0159	0.0253	0.0041	0.1622	0.003	0.0024	0.0405	9e-04	0.1251	0.1526	0.0211	0.0034	0.1192	0.0276	0.0027	0.0036	0.0016	0.0011	0.0244	0.0161	0.0315	0.0665	0.0139	0.1141	0.0018
10	rs17154333	44252796	1.05	0.104628957265627	0.91	0.256642068151906	0.587784824903558	1.08152685362301	0.0162	0.0159	0.0253	0.0041	0.1622	0.003	0.0024	0.0405	9e-04	0.1251	0.1526	0.0211	0.0034	0.1191	0.0276	0.0027	0.0036	0.0016	0.0011	0.0244	0.0161	0.0315	0.0665	0.0139	0.1142	0.0018
10	rs11238700	44259462	1.05	0.104628957265627	0.91	0.256642068151906	0.587920960340582	1.08266386351007	0.0162	0.0159	0.0253	0.0041	0.1622	0.003	0.0024	0.0405	9e-04	0.1251	0.1526	0.0212	0.0034	0.1191	0.0275	0.0027	0.0036	0.0016	0.0011	0.0244	0.016	0.0315	0.0665	0.0139	0.1142	0.0018
10	rs72778710	44263699	1.05	0.104628957265627	0.91	0.256642068151906	0.587784824903558	1.08315122147799	0.0162	0.0159	0.0253	0.0041	0.1622	0.003	0.0024	0.0405	9e-04	0.1251	0.1526	0.0212	0.0034	0.1191	0.0275	0.0027	0.0036	0.0016	0.0011	0.0244	0.016	0.0314	0.0665	0.0139	0.1142	0.0018
10	rs10793489	44272879	1.05	0.104628957265627	0.91	0.256642068151906	0.586764275494124	1.07698104055475	0.0162	0.0159	0.0253	0.0041	0.1622	0.003	0.0024	0.0405	9e-04	0.1251	0.1526	0.0212	0.0034	0.1191	0.0275	0.0027	0.0036	0.0016	0.0011	0.0244	0.016	0.0314	0.0665	0.0139	0.1142	0.0018
10	rs12264620	44281425	1.05	0.104628957265627	0.91	0.256642068151906	0.584589855605467	1.0771433295657	0.0161	0.0159	0.0252	0.0041	0.1619	0.003	0.0023	0.0405	9e-04	0.1254	0.1531	0.0212	0.0034	0.119	0.0275	0.0027	0.0036	0.0016	0.0011	0.0243	0.016	0.0313	0.0665	0.0138	0.1145	0.0018
10	rs12253404	44282957	1.05	0.104628957265627	0.91	0.256642068151906	0.585065189576857	1.07746792126309	0.0161	0.0159	0.0252	0.0041	0.1619	0.003	0.0023	0.0405	9e-04	0.1254	0.1531	0.0212	0.0034	0.119	0.0275	0.0027	0.0036	0.0016	0.0011	0.0243	0.016	0.0313	0.0665	0.0138	0.1145	0.0018
10	rs73276538	44288408	1.05	0.104628957265627	0.91	0.256642068151906	0.595978808661822	1.09551117213791	0.0161	0.0159	0.0252	0.004	0.1617	0.003	0.0023	0.0405	9e-04	0.1256	0.1536	0.0212	0.0033	0.1189	0.0273	0.0027	0.0036	0.0016	0.0011	0.0243	0.016	0.0311	0.0665	0.0136	0.1148	0.0017
10	rs11238711	44291108	1.05	0.104628957265627	0.91	0.256642068151906	0.594883242387029	1.09713941277437	0.0161	0.0159	0.0252	0.004	0.1616	0.003	0.0023	0.0405	9e-04	0.1257	0.1536	0.0212	0.0033	0.1189	0.0273	0.0027	0.0036	0.0016	0.0011	0.0243	0.016	0.0311	0.0665	0.0136	0.1148	0.0017
10	rs74394503	44297019	1.06	0.0904005175896243	0.91	0.256642068151906	0.603122694760574	1.10088606070539	0.0161	0.0158	0.0252	0.0041	0.1615	0.0029	0.0023	0.0406	9e-04	0.126	0.154	0.0212	0.0033	0.119	0.0273	0.0027	0.0036	0.0016	0.0011	0.0243	0.016	0.031	0.0664	0.0136	0.1146	0.0017
10	rs1540968	44304097	1.06	0.0904005175896243	0.91	0.256642068151906	0.611067881301207	1.10153789227764	0.0161	0.0158	0.0252	0.0041	0.1614	0.0029	0.0023	0.0406	8e-04	0.1261	0.1541	0.0212	0.0033	0.1191	0.0273	0.0027	0.0036	0.0016	0.0011	0.0243	0.016	0.0309	0.0665	0.0136	0.1146	0.0016
10	rs7913725	44314431	1.06	0.0904005175896243	0.91	0.256642068151906	0.580793649108344	1.10642889467674	0.0161	0.0157	0.0245	0.0041	0.1603	0.0027	0.0022	0.0415	7e-04	0.127	0.1563	0.0213	0.0027	0.1185	0.0271	0.0027	0.0038	0.0014	0.001	0.0246	0.0157	0.0304	0.067	0.0138	0.1145	0.0015
10	rs75899883	44315843	1.06	0.0904005175896243	0.91	0.256642068151906	0.579035035609902	1.10218979502759	0.0161	0.0156	0.0245	0.0041	0.1603	0.0027	0.0022	0.0415	7e-04	0.127	0.1563	0.0213	0.0027	0.1184	0.0271	0.0027	0.0038	0.0014	0.001	0.0246	0.0157	0.0303	0.067	0.0137	0.1145	0.0015
10	rs34552744	44317319	1.06	0.0904005175896243	0.91	0.256642068151906	0.580319932094429	1.11834693897667	0.0161	0.0156	0.0245	0.0041	0.1603	0.0027	0.0022	0.0415	7e-04	0.127	0.1563	0.0214	0.0027	0.1184	0.0271	0.0027	0.0038	0.0014	0.001	0.0246	0.0157	0.0304	0.067	0.0138	0.1145	0.0015
10	rs10793500	44322048	1.06	0.0904005175896243	0.91	0.256642068151906	0.571084876346297	1.1570346649023	0.016	0.0156	0.0243	0.004	0.1599	0.0027	0.0022	0.0417	6e-04	0.1273	0.1567	0.0217	0.0025	0.1184	0.0271	0.0027	0.004	0.0014	9e-04	0.0247	0.0157	0.0304	0.0668	0.0136	0.1144	0.0014
10	rs78197031	44345134	1.06	0.0904005175896243	0.91	0.256642068151906	0.568535576722841	1.12914223417179	0.0161	0.0155	0.024	0.004	0.16	0.0026	0.0022	0.0417	5e-04	0.1275	0.1573	0.0216	0.0025	0.1184	0.027	0.0026	0.004	0.0013	9e-04	0.0248	0.0158	0.0303	0.0669	0.0134	0.1144	0.0014
10	rs1008804	44358550	1.07	0.0776994191057832	0.91	0.256642068151906	0.587172396485256	1.14159652824339	0.016	0.0155	0.0239	0.004	0.1599	0.0026	0.0021	0.0417	5e-04	0.1276	0.1576	0.0216	0.0025	0.1186	0.0269	0.0026	0.004	0.0013	9e-04	0.0248	0.0158	0.0303	0.067	0.0134	0.1145	0.0014
10	rs11238750	44362266	1.07	0.0776994191057832	0.91	0.256642068151906	0.588806197194578	1.14504221522656	0.016	0.0155	0.0239	0.004	0.1599	0.0026	0.0021	0.0417	5e-04	0.1276	0.1576	0.0216	0.0025	0.1187	0.0269	0.0026	0.004	0.0013	9e-04	0.0248	0.0158	0.0302	0.067	0.0134	0.1144	0.0014
10	rs79288982	44365497	1.07	0.0776994191057832	0.91	0.256642068151906	0.580929029858892	1.12014483677375	0.016	0.0155	0.0239	0.004	0.1599	0.0026	0.0021	0.0417	5e-04	0.1276	0.1577	0.0216	0.0025	0.1187	0.0269	0.0026	0.004	0.0013	9e-04	0.0248	0.0158	0.0302	0.0671	0.0134	0.1144	0.0014
10	rs78155419	44373721	1.07	0.0776994191057832	0.91	0.256642068151906	0.581267545954575	1.13913647767759	0.016	0.0155	0.0238	0.0039	0.1599	0.0025	0.0021	0.0417	5e-04	0.1276	0.1579	0.0216	0.0025	0.1187	0.027	0.0026	0.0039	0.0013	9e-04	0.0248	0.0158	0.0301	0.0671	0.0133	0.1144	0.0014
10	rs10899933	44375635	1.07	0.0776994191057832	0.91	0.256642068151906	0.58167388635091	1.11981790693022	0.016	0.0155	0.0237	0.0039	0.1599	0.0025	0.0021	0.0418	5e-04	0.1274	0.1584	0.0215	0.0024	0.1188	0.027	0.0025	0.0039	0.0013	9e-04	0.0248	0.0159	0.03	0.0672	0.0133	0.1144	0.0013
10	rs72781128	44378684	1.07	0.0776994191057832	0.91	0.256642068151906	0.584046836569053	1.11556941129631	0.016	0.0155	0.0236	0.0039	0.1599	0.0025	0.0021	0.0418	5e-04	0.1274	0.1586	0.0215	0.0024	0.1188	0.027	0.0025	0.0039	0.0013	9e-04	0.0248	0.0159	0.0299	0.0672	0.0133	0.1144	0.0013
10	rs13313099	44380000	1.07	0.0776994191057832	0.91	0.256642068151906	0.584454078865323	1.1157327602136	0.0159	0.0155	0.0236	0.0039	0.1599	0.0025	0.002	0.0418	5e-04	0.1274	0.1586	0.0215	0.0024	0.1188	0.027	0.0025	0.0039	0.0013	9e-04	0.0248	0.0159	0.0299	0.0672	0.0133	0.1144	0.0013
10	rs12218783	44384758	1.07	0.0776994191057832	0.91	0.256642068151906	0.582486963307545	1.10316778250977	0.0159	0.0155	0.0236	0.0039	0.16	0.0024	0.002	0.0418	5e-04	0.1274	0.1587	0.0215	0.0024	0.1188	0.027	0.0025	0.0039	0.0013	9e-04	0.0248	0.0159	0.0299	0.0672	0.0133	0.1144	0.0013
10	rs77100892	44392564	1.07	0.0776994191057832	0.91	0.256642068151906	0.59549938365333	1.11524272662412	0.0159	0.0155	0.0236	0.0039	0.16	0.0024	0.002	0.0418	5e-04	0.1274	0.1588	0.0215	0.0024	0.1188	0.027	0.0025	0.0039	0.0013	9e-04	0.0247	0.0159	0.0298	0.0673	0.0132	0.1145	0.0013
10	rs61859401	44392652	1.07	0.0776994191057832	0.91	0.256642068151906	0.595293970437991	1.11769328916749	0.0159	0.0155	0.0236	0.0039	0.16	0.0024	0.002	0.0418	5e-04	0.1274	0.1588	0.0215	0.0024	0.1188	0.027	0.0025	0.0039	0.0013	9e-04	0.0247	0.0159	0.0298	0.0673	0.0132	0.1144	0.0013
10	rs7899385	44398291	NA	NA	NA	NA	0.624229387032025	1.12832374607094	0.0159	0.0154	0.0234	0.0038	0.1602	0.0023	0.002	0.042	5e-04	0.1273	0.1596	0.0211	0.0024	0.1188	0.0271	0.0024	0.0038	0.0013	9e-04	0.0245	0.016	0.0294	0.0675	0.013	0.1146	0.0014
10	rs1468060	44398862	NA	NA	NA	NA	0.62345984929079	1.12374221684153	0.0159	0.0154	0.0234	0.0038	0.1602	0.0023	0.002	0.042	5e-04	0.1273	0.1597	0.0211	0.0024	0.1188	0.0271	0.0024	0.0038	0.0013	9e-04	0.0245	0.016	0.0294	0.0675	0.013	0.1146	0.0013
10	rs55901602	44404397	NA	NA	NA	NA	0.62562965979653	1.1570346649023	0.0159	0.0154	0.0234	0.0038	0.1602	0.0023	0.0021	0.0421	5e-04	0.1273	0.1597	0.021	0.0024	0.1188	0.0271	0.0024	0.0039	0.0013	9e-04	0.0246	0.016	0.0293	0.0676	0.0129	0.1146	0.0013
10	rs77897657	44429049	NA	NA	NA	NA	0.61495416224165	1.13143457635693	0.0158	0.0154	0.0233	0.0038	0.16	0.0023	0.0021	0.0423	5e-04	0.1274	0.1597	0.0209	0.0024	0.119	0.027	0.0024	0.0039	0.0012	8e-04	0.0246	0.016	0.0292	0.0678	0.0128	0.1148	0.0013
10	rs984000	44429119	NA	NA	NA	NA	0.616205727987846	1.13798878405588	0.0158	0.0154	0.0233	0.0038	0.16	0.0023	0.0021	0.0423	5e-04	0.1274	0.1597	0.0209	0.0024	0.119	0.027	0.0024	0.0039	0.0012	8e-04	0.0246	0.016	0.0292	0.0678	0.0128	0.1148	0.0013
10	rs984001	44429319	NA	NA	NA	NA	0.61113717982678	1.1230879908442	0.0158	0.0154	0.0233	0.0038	0.16	0.0023	0.0021	0.0423	5e-04	0.1274	0.1597	0.0209	0.0024	0.119	0.027	0.0024	0.0039	0.0012	8e-04	0.0247	0.016	0.0292	0.0678	0.0128	0.1148	0.0013
10	rs1254849	44437185	NA	NA	NA	NA	0.60105792360677	1.0743850369802	0.0162	0.0154	0.0232	0.0038	0.1592	0.0023	0.002	0.0425	6e-04	0.1277	0.1604	0.0209	0.0025	0.1185	0.0267	0.0022	0.0039	0.0012	0.0011	0.025	0.016	0.0284	0.068	0.0128	0.1149	0.0014
10	rs34764480	44439740	NA	NA	NA	NA	0.598035508229834	1.0607752903112	0.0162	0.0153	0.0232	0.0038	0.1592	0.0023	0.002	0.0426	6e-04	0.1277	0.1603	0.0209	0.0025	0.1185	0.0267	0.0022	0.0039	0.0012	0.0011	0.025	0.016	0.0284	0.068	0.0128	0.1149	0.0014
10	rs1325488	44448756	NA	NA	NA	NA	0.606502177434256	1.11426277795746	0.0162	0.0152	0.0231	0.0038	0.1592	0.0023	0.002	0.0427	6e-04	0.1277	0.16	0.0209	0.0025	0.1186	0.0267	0.0021	0.004	0.0012	0.0011	0.025	0.0161	0.0285	0.0681	0.0129	0.115	0.0015
10	rs7067919	44449117	NA	NA	NA	NA	0.601814626881114	1.09290691830713	0.0162	0.0152	0.0231	0.0038	0.1592	0.0023	0.002	0.0427	6e-04	0.1277	0.16	0.0209	0.0025	0.1185	0.0267	0.0021	0.004	0.0012	0.0011	0.025	0.016	0.0285	0.0681	0.0129	0.115	0.0015
10	rs1325489	44450060	NA	NA	NA	NA	0.589419415377806	1.05123559050376	0.0162	0.0152	0.0231	0.0038	0.1592	0.0023	0.002	0.0428	6e-04	0.1277	0.1599	0.0209	0.0025	0.1186	0.0267	0.0021	0.004	0.0012	0.0012	0.025	0.016	0.0286	0.0681	0.0129	0.115	0.0014
10	rs78121076	44452589	NA	NA	NA	NA	0.589351265405388	1.0911171599478	0.0162	0.0153	0.0231	0.0038	0.1593	0.0023	0.002	0.0428	6e-04	0.1278	0.1597	0.0209	0.0025	0.1186	0.0267	0.0021	0.004	0.0012	0.0012	0.025	0.016	0.0286	0.0681	0.0129	0.115	0.0014
10	rs71505693	44464873	NA	NA	NA	NA	0.595841811874479	1.14635535270572	0.0163	0.0154	0.023	0.0038	0.1595	0.0022	0.0019	0.0427	6e-04	0.1278	0.1598	0.021	0.0025	0.1187	0.0267	0.0021	0.0039	0.0012	0.0012	0.0251	0.016	0.0284	0.0679	0.0129	0.115	0.0014
10	rs58297052	44465356	NA	NA	NA	NA	0.595704829657429	1.14323709672016	0.0163	0.0154	0.023	0.0038	0.1595	0.0022	0.0019	0.0427	6e-04	0.1278	0.1598	0.021	0.0025	0.1187	0.0267	0.0021	0.0039	0.0012	0.0012	0.0251	0.016	0.0284	0.0679	0.0129	0.115	0.0014
10	rs73283848	44470955	NA	NA	NA	NA	0.592831570600208	1.11900065878967	0.0163	0.0154	0.0229	0.0038	0.1596	0.0022	0.0019	0.0426	6e-04	0.1277	0.1597	0.0211	0.0025	0.1188	0.0267	0.0021	0.0038	0.0012	0.0012	0.0251	0.016	0.0284	0.0679	0.0128	0.1151	0.0014
10	rs1254673	44473793	NA	NA	NA	NA	0.594472645531425	1.12570531245762	0.0163	0.0154	0.0229	0.0038	0.1596	0.0022	0.0019	0.0426	6e-04	0.1277	0.1596	0.0211	0.0025	0.1189	0.0267	0.0021	0.0039	0.0012	0.0012	0.0251	0.016	0.0284	0.0679	0.0128	0.1151	0.0014
10	rs116940170	44480287	NA	NA	NA	NA	0.544387118755497	1.07503392827817	0.0163	0.0156	0.0226	0.0039	0.1601	0.0024	0.002	0.0426	6e-04	0.1274	0.1588	0.0212	0.0023	0.1199	0.0266	0.0023	0.0037	0.0012	0.001	0.0252	0.016	0.0279	0.0683	0.0126	0.1154	0.0013
10	rs34919292	44482558	NA	NA	NA	NA	0.549190571191172	1.0691965438164	0.0163	0.0156	0.0226	0.0039	0.1601	0.0024	0.002	0.0426	6e-04	0.1274	0.1588	0.0212	0.0023	0.1199	0.0266	0.0023	0.0037	0.0012	0.001	0.0252	0.016	0.0279	0.0683	0.0126	0.1154	0.0013
10	rs4948804	44483355	NA	NA	NA	NA	0.551500646223389	1.07535840134107	0.0163	0.0156	0.0226	0.0039	0.1601	0.0024	0.002	0.0426	6e-04	0.1274	0.1588	0.0212	0.0023	0.1199	0.0266	0.0023	0.0037	0.0012	0.001	0.0252	0.016	0.0279	0.0684	0.0126	0.1154	0.0012
10	rs17467664	44483778	NA	NA	NA	NA	0.551236406646582	1.07211449376012	0.0163	0.0156	0.0226	0.0039	0.1601	0.0024	0.002	0.0426	6e-04	0.1274	0.1588	0.0212	0.0023	0.1199	0.0266	0.0023	0.0037	0.0012	0.001	0.0252	0.016	0.0279	0.0684	0.0125	0.1154	0.0012
10	rs4948589	44489626	NA	NA	NA	NA	0.557129811551514	1.09762797212705	0.0163	0.0156	0.0226	0.0039	0.1601	0.0024	0.002	0.0426	6e-04	0.1274	0.1587	0.0212	0.0023	0.12	0.0266	0.0023	0.0037	0.0012	0.001	0.0252	0.016	0.0279	0.0684	0.0125	0.1154	0.0012
10	rs17154827	44490532	NA	NA	NA	NA	0.555272530985793	1.08510106095852	0.0163	0.0156	0.0225	0.0039	0.1601	0.0024	0.002	0.0426	6e-04	0.1275	0.1586	0.0212	0.0022	0.1201	0.0266	0.0023	0.0037	0.0012	9e-04	0.0252	0.0161	0.0279	0.0684	0.0125	0.1154	0.0012
10	rs6593381	44495877	NA	NA	NA	NA	0.560653347694029	1.11883722227602	0.0163	0.0157	0.0225	0.0039	0.1602	0.0024	0.0019	0.0426	6e-04	0.1278	0.1585	0.0213	0.0021	0.1201	0.0266	0.0023	0.0037	0.0012	9e-04	0.0252	0.0161	0.0279	0.0684	0.0125	0.1154	0.0012
10	rs77512972	44500778	NA	NA	NA	NA	0.559655063132246	1.12848743502862	0.0163	0.0156	0.0225	0.0038	0.1602	0.0024	0.0019	0.0425	6e-04	0.1282	0.1582	0.0213	0.0021	0.12	0.0266	0.0023	0.0037	0.0012	9e-04	0.0252	0.0161	0.0279	0.0684	0.0125	0.1155	0.0012
10	rs7923335	44501501	NA	NA	NA	NA	0.558657613108737	1.10854956754667	0.0163	0.0156	0.0225	0.0038	0.1602	0.0024	0.0019	0.0424	6e-04	0.1287	0.1579	0.0213	0.0021	0.12	0.0266	0.0024	0.0037	0.0011	9e-04	0.0251	0.0161	0.0279	0.0684	0.0125	0.1155	0.0012
10	rs72782934	44512715	NA	NA	NA	NA	0.566928239623493	1.13110704702389	0.0163	0.0157	0.0226	0.0038	0.1606	0.0024	0.002	0.0421	6e-04	0.1292	0.1577	0.0213	0.002	0.1199	0.0266	0.0024	0.0037	0.0011	8e-04	0.0251	0.016	0.0279	0.0685	0.0125	0.1154	0.0012
10	rs17154929	44524675	NA	NA	NA	NA	0.579102628688642	1.15522614017563	0.0163	0.0157	0.0226	0.0038	0.1607	0.0024	0.002	0.042	6e-04	0.1293	0.1576	0.0213	0.002	0.1199	0.0266	0.0024	0.0037	0.0011	8e-04	0.0251	0.016	0.0279	0.0685	0.0125	0.1153	0.0012
10	rs1492709	44527366	NA	NA	NA	NA	0.579643505541556	1.15752798744459	0.0163	0.0157	0.0226	0.0038	0.1607	0.0024	0.002	0.042	6e-04	0.1293	0.1576	0.0213	0.002	0.1199	0.0266	0.0024	0.0037	0.0011	8e-04	0.0251	0.016	0.0279	0.0685	0.0125	0.1153	0.0012
10	rs2047009	44539913	NA	NA	NA	NA	0.577751465177468	1.14126846585021	0.0163	0.0157	0.0226	0.0038	0.1607	0.0024	0.002	0.042	6e-04	0.1294	0.1576	0.0213	0.002	0.1199	0.0265	0.0024	0.0037	0.0011	8e-04	0.025	0.016	0.0279	0.0685	0.0125	0.1153	0.0012
10	rs1254531	44579062	NA	NA	NA	NA	0.568401550703495	1.25442880570885	0.0163	0.0164	0.0227	0.0039	0.1603	0.0024	0.0022	0.0425	6e-04	0.13	0.1567	0.0213	0.0018	0.1209	0.0263	0.0025	0.0037	0.0012	7e-04	0.0241	0.0156	0.0278	0.0691	0.0124	0.1145	0.0013
10	rs117402718	44593885	NA	NA	NA	NA	0.582690315061305	1.27547623597446	0.0163	0.0165	0.0226	0.004	0.1603	0.0024	0.0023	0.0425	5e-04	0.1301	0.1566	0.0213	0.0018	0.1211	0.0262	0.0025	0.0037	0.0012	7e-04	0.024	0.0155	0.0277	0.0692	0.0125	0.1146	0.0013
10	rs4948833	44597608	NA	NA	NA	NA	0.58025227291797	1.2820031177939	0.0163	0.0164	0.0226	0.004	0.1603	0.0024	0.0022	0.0426	5e-04	0.1301	0.1566	0.0213	0.0018	0.1212	0.0262	0.0025	0.0037	0.0012	7e-04	0.024	0.0155	0.0277	0.0692	0.0124	0.1146	0.0013
10	rs11238850	44597898	NA	NA	NA	NA	0.58018461741255	1.28032901275171	0.0163	0.0164	0.0226	0.004	0.1603	0.0024	0.0022	0.0426	5e-04	0.1301	0.1566	0.0213	0.0018	0.1212	0.0262	0.0025	0.0037	0.0012	7e-04	0.024	0.0155	0.0277	0.0692	0.0124	0.1146	0.0012
10	rs79306778	44598561	NA	NA	NA	NA	0.579981672923781	1.27949210116561	0.0163	0.0164	0.0226	0.004	0.1603	0.0024	0.0023	0.0426	5e-04	0.1301	0.1566	0.0213	0.0018	0.1212	0.0262	0.0025	0.0037	0.0012	7e-04	0.024	0.0155	0.0277	0.0692	0.0124	0.1146	0.0012
10	rs12766682	44601052	NA	NA	NA	NA	0.578764700028928	1.2820031177939	0.0163	0.0164	0.0226	0.004	0.1603	0.0024	0.0023	0.0425	5e-04	0.1302	0.1566	0.0214	0.0018	0.1212	0.0262	0.0025	0.0037	0.0012	7e-04	0.024	0.0155	0.0277	0.0692	0.0124	0.1146	0.0012
10	rs77832622	44601196	NA	NA	NA	NA	0.578494423228289	1.28016162291384	0.0163	0.0164	0.0226	0.004	0.1603	0.0024	0.0023	0.0425	5e-04	0.1302	0.1566	0.0214	0.0018	0.1212	0.0262	0.0025	0.0037	0.0012	7e-04	0.024	0.0155	0.0277	0.0692	0.0124	0.1146	0.0012
10	rs61855692	44608481	NA	NA	NA	NA	0.562119007100172	1.25126025885434	0.0163	0.0165	0.0226	0.004	0.1603	0.0024	0.0023	0.0426	5e-04	0.1303	0.1566	0.0214	0.0018	0.1212	0.0262	0.0025	0.0037	0.0012	7e-04	0.0239	0.0154	0.0277	0.0692	0.0124	0.1145	0.0012
10	rs35874476	44628303	NA	NA	NA	NA	0.547148318865371	1.24559370714198	0.0163	0.0165	0.0225	0.004	0.1603	0.0024	0.0023	0.0426	5e-04	0.1305	0.1565	0.0215	0.0018	0.1213	0.0261	0.0026	0.0036	0.0012	7e-04	0.0239	0.0153	0.0278	0.069	0.0124	0.1144	0.0011
10	rs116910971	44631285	NA	NA	NA	NA	0.51400367303205	1.30228937457005	0.0165	0.0166	0.0224	0.004	0.1602	0.0024	0.0024	0.0428	5e-04	0.1312	0.1566	0.0217	0.0017	0.1217	0.026	0.0026	0.0035	0.0012	6e-04	0.0237	0.0149	0.0277	0.0688	0.0124	0.1138	0.0011
10	rs268274	44632262	NA	NA	NA	NA	0.52899466988742	1.33576966299508	0.0165	0.0166	0.0224	0.004	0.1602	0.0024	0.0024	0.0429	5e-04	0.1313	0.1566	0.0217	0.0017	0.1217	0.0261	0.0026	0.0035	0.0012	6e-04	0.0236	0.0149	0.0277	0.0688	0.0124	0.1138	0.0011
10	rs10899990	44640797	NA	NA	NA	NA	0.528088133944654	1.34639869688776	0.0165	0.0166	0.0224	0.004	0.1602	0.0024	0.0025	0.0429	5e-04	0.1313	0.1566	0.0217	0.0017	0.1217	0.0261	0.0026	0.0035	0.0012	6e-04	0.0236	0.0149	0.0277	0.0688	0.0124	0.1138	0.0011
10	rs2154401	44655275	NA	NA	NA	NA	0.522406833001178	1.33020773684685	0.0165	0.0166	0.0224	0.004	0.1602	0.0024	0.0025	0.0429	5e-04	0.1314	0.1566	0.0216	0.0017	0.1217	0.0261	0.0026	0.0035	0.0012	6e-04	0.0237	0.0149	0.0277	0.0688	0.0124	0.1138	0.0011
10	rs55727850	44660151	NA	NA	NA	NA	0.500227349956626	1.2209800848665	0.0165	0.0166	0.0224	0.004	0.1602	0.0024	0.0025	0.0429	5e-04	0.1313	0.1566	0.0216	0.0017	0.1217	0.026	0.0027	0.0035	0.0012	6e-04	0.0237	0.0148	0.0277	0.0688	0.0123	0.1137	0.0011
10	rs17155389	44670020	NA	NA	NA	NA	0.479313481241989	1.30077860936464	0.0168	0.0168	0.0222	0.0041	0.1603	0.0025	0.0027	0.0431	5e-04	0.1313	0.1564	0.0219	0.0016	0.1219	0.0255	0.003	0.0034	0.0014	6e-04	0.0233	0.014	0.0281	0.0694	0.012	0.1133	0.0011
10	rs74138238	44676292	NA	NA	NA	NA	0.477276680709411	1.31472250733937	0.0169	0.0168	0.0222	0.0041	0.1604	0.0025	0.0027	0.0432	5e-04	0.1312	0.1564	0.022	0.0015	0.1219	0.0253	0.0031	0.0034	0.0014	6e-04	0.0231	0.0138	0.0281	0.0696	0.0119	0.1131	0.0011
10	rs1704223	44677014	NA	NA	NA	NA	0.480673684472972	1.32717560906787	0.0169	0.0168	0.0222	0.0041	0.1604	0.0025	0.0027	0.0432	5e-04	0.1312	0.1564	0.022	0.0015	0.1219	0.0253	0.0031	0.0034	0.0014	6e-04	0.0231	0.0138	0.0281	0.0696	0.0119	0.1131	0.0011
10	rs2624681	44677301	NA	NA	NA	NA	0.478325416221122	1.32582837168249	0.0169	0.0168	0.0222	0.0041	0.1604	0.0025	0.0027	0.0432	5e-04	0.1313	0.1564	0.0219	0.0015	0.1219	0.0253	0.0031	0.0034	0.0014	6e-04	0.0232	0.0138	0.0281	0.0696	0.0119	0.1132	0.0011
10	rs72788723	44693970	NA	NA	NA	NA	0.469416226834157	1.26745103759135	0.017	0.0169	0.0221	0.0042	0.1605	0.0026	0.0028	0.0433	5e-04	0.1312	0.1563	0.022	0.0015	0.122	0.0252	0.0032	0.0034	0.0014	6e-04	0.023	0.0136	0.0281	0.0698	0.0119	0.113	0.001
10	rs7906261	44697755	NA	NA	NA	NA	0.483089542670323	1.26444384370076	0.017	0.017	0.0221	0.0042	0.1605	0.0026	0.0029	0.0433	6e-04	0.1311	0.1563	0.022	0.0015	0.1221	0.0251	0.0032	0.0034	0.0015	6e-04	0.0229	0.0134	0.0282	0.07	0.0118	0.1129	0.001
10	rs72788735	44699424	NA	NA	NA	NA	0.482593503909629	1.26344172011894	0.017	0.017	0.0221	0.0042	0.1605	0.0026	0.0029	0.0433	6e-04	0.1311	0.1563	0.022	0.0015	0.1221	0.0251	0.0032	0.0034	0.0015	6e-04	0.0229	0.0134	0.0282	0.07	0.0118	0.1129	0.001
10	rs118066217	44704776	NA	NA	NA	NA	0.478510603099346	1.23843361020976	0.0171	0.017	0.0221	0.0042	0.1605	0.0026	0.0029	0.0433	6e-04	0.1311	0.1563	0.022	0.0015	0.1221	0.0251	0.0032	0.0034	0.0015	6e-04	0.0228	0.0134	0.0282	0.07	0.0118	0.1128	0.001
10	rs2224769	44713475	NA	NA	NA	NA	0.477770064199409	1.22828865913245	0.0171	0.017	0.022	0.0042	0.1605	0.0026	0.0029	0.0433	6e-04	0.1312	0.1563	0.022	0.0015	0.1219	0.0251	0.0033	0.0034	0.0015	6e-04	0.0228	0.0134	0.0282	0.07	0.0118	0.1128	0.001
10	rs1746043	44732825	NA	NA	NA	NA	0.475305620943054	1.2209800848665	0.0171	0.017	0.022	0.0042	0.1605	0.0026	0.0029	0.0433	6e-04	0.1311	0.1562	0.022	0.0015	0.1219	0.025	0.0033	0.0034	0.0015	6e-04	0.0228	0.0135	0.0281	0.07	0.0118	0.113	0.001
10	rs79961501	44733483	NA	NA	NA	NA	0.472049769467164	1.22048205210254	0.0171	0.017	0.022	0.0042	0.1605	0.0027	0.0029	0.0433	6e-04	0.1311	0.1562	0.022	0.0015	0.122	0.025	0.0033	0.0034	0.0015	6e-04	0.0228	0.0135	0.0281	0.07	0.0118	0.113	0.001
10	rs72788758	44735490	NA	NA	NA	NA	0.4705177675469	1.20688304552039	0.0171	0.0171	0.022	0.0042	0.1602	0.0027	0.0029	0.0434	6e-04	0.1309	0.1565	0.022	0.0015	0.1222	0.025	0.0033	0.0033	0.0015	6e-04	0.0228	0.0134	0.0281	0.07	0.0118	0.113	0.001
10	rs118074410	44736560	NA	NA	NA	NA	0.4722951145739	1.19347641539056	0.0171	0.0171	0.022	0.0042	0.1602	0.0027	0.0029	0.0434	5e-04	0.1308	0.1565	0.0219	0.0015	0.1223	0.025	0.0032	0.0033	0.0015	6e-04	0.0228	0.0134	0.0281	0.07	0.0118	0.113	0.001
10	rs80305981	44737604	NA	NA	NA	NA	0.475059516944039	1.20042468884655	0.0171	0.0171	0.022	0.0042	0.1602	0.0027	0.0029	0.0434	5e-04	0.1308	0.1565	0.0219	0.0015	0.1223	0.025	0.0032	0.0032	0.0015	6e-04	0.0228	0.0134	0.0281	0.07	0.0118	0.113	0.001
10	rs680091	44738932	NA	NA	NA	NA	0.476968441636172	1.19149251116707	0.0171	0.0171	0.022	0.0042	0.1602	0.0028	0.0029	0.0434	5e-04	0.1308	0.1565	0.0218	0.0015	0.1223	0.025	0.0032	0.0032	0.0016	6e-04	0.0228	0.0134	0.0281	0.07	0.0118	0.1131	0.001
10	rs17155759	44740101	NA	NA	NA	NA	0.455331356448496	1.18356277756423	0.0171	0.0171	0.022	0.0042	0.1601	0.0028	0.003	0.0434	6e-04	0.1308	0.1565	0.0218	0.0017	0.1222	0.025	0.0032	0.0032	0.0017	6e-04	0.0228	0.0134	0.0281	0.07	0.0118	0.1131	0.001
10	rs494207	44741256	NA	NA	NA	NA	0.437252940174778	1.16164048103821	0.0171	0.0171	0.0219	0.0042	0.1601	0.0028	0.003	0.0433	6e-04	0.1307	0.1564	0.0218	0.0019	0.1222	0.025	0.0032	0.0032	0.0019	7e-04	0.0228	0.0134	0.0281	0.07	0.0118	0.1131	0.001
10	rs11238956	44749854	NA	NA	NA	NA	0.442525703936929	1.1961225326013	0.0171	0.0172	0.0219	0.0042	0.1602	0.0027	0.003	0.0433	6e-04	0.1307	0.1564	0.0218	0.0019	0.1221	0.0249	0.0032	0.0031	0.0018	7e-04	0.0228	0.0134	0.0281	0.07	0.0118	0.1131	0.001
10	rs2437935	44752268	NA	NA	NA	NA	0.424236912142769	1.14865399871549	0.0171	0.0172	0.0219	0.0042	0.1604	0.0028	0.0031	0.0433	6e-04	0.1307	0.1564	0.0218	0.0019	0.122	0.0248	0.0032	0.0032	0.0019	7e-04	0.0227	0.0135	0.028	0.07	0.0118	0.1131	0.001
10	rs501120	44753867	NA	NA	NA	NA	0.419594311045789	1.1608177722298	0.0171	0.0172	0.0219	0.0042	0.1605	0.0028	0.0031	0.0432	6e-04	0.1307	0.1565	0.0218	0.0019	0.1219	0.0248	0.0032	0.0032	0.0019	7e-04	0.0227	0.0135	0.028	0.0699	0.0118	0.113	0.001
10	rs656779	44754032	NA	NA	NA	NA	0.419594311045789	1.16065324306092	0.0171	0.0172	0.0219	0.0042	0.1605	0.0028	0.0031	0.0432	6e-04	0.1307	0.1565	0.0218	0.0019	0.1219	0.0248	0.0032	0.0032	0.0019	7e-04	0.0227	0.0135	0.028	0.0699	0.0118	0.113	0.001
10	rs75046680	44759215	NA	NA	NA	NA	0.416590262906994	1.18323257693674	0.0171	0.0172	0.0219	0.0042	0.1606	0.0028	0.0031	0.0432	6e-04	0.1307	0.1565	0.0219	0.0019	0.1218	0.0247	0.0032	0.0032	0.0019	7e-04	0.0227	0.0136	0.0279	0.0699	0.0118	0.113	0.001
10	rs1746048	44775824	NA	NA	NA	NA	0.414229277269504	1.16657893346681	0.0171	0.0172	0.0219	0.0042	0.1606	0.0028	0.0031	0.0432	6e-04	0.1307	0.1566	0.0219	0.0018	0.1218	0.0247	0.0032	0.0032	0.002	7e-04	0.0228	0.0136	0.0279	0.0699	0.0118	0.113	0.0011
10	rs12784106	44778490	NA	NA	NA	NA	0.408327601275238	1.15571932357644	0.0172	0.0172	0.0219	0.0042	0.1605	0.0028	0.0031	0.0432	6e-04	0.1307	0.1566	0.0219	0.0018	0.1216	0.0247	0.0032	0.0032	0.002	7e-04	0.0228	0.0136	0.0279	0.0699	0.0118	0.1129	0.0011
10	rs116884438	44781374	NA	NA	NA	NA	0.406787571276156	1.14290894884148	0.0172	0.0172	0.0219	0.0042	0.1605	0.0028	0.0031	0.0432	6e-04	0.1307	0.1566	0.022	0.0018	0.1216	0.0247	0.0032	0.0032	0.002	7e-04	0.0228	0.0136	0.0279	0.0698	0.0118	0.1129	0.0011
10	rs800315	44786833	NA	NA	NA	NA	0.409984953736584	1.13995638746612	0.0173	0.0173	0.0219	0.0042	0.1603	0.0028	0.0031	0.0432	6e-04	0.1306	0.1568	0.022	0.0018	0.1215	0.0248	0.0032	0.0032	0.002	7e-04	0.0228	0.0136	0.0279	0.0698	0.0118	0.1128	0.0011
10	rs1436926	44794020	NA	NA	NA	NA	0.408556001784293	1.13569402797124	0.0173	0.0172	0.0219	0.0042	0.1601	0.0028	0.0031	0.0434	6e-04	0.1306	0.1571	0.022	0.0019	0.1212	0.0247	0.0032	0.0033	0.002	7e-04	0.0228	0.0138	0.0276	0.0698	0.0117	0.1129	0.0011
10	rs76838052	44797954	NA	NA	NA	NA	0.401448751588188	1.10952859154764	0.0174	0.0172	0.0219	0.0042	0.1602	0.0028	0.0031	0.0434	6e-04	0.1306	0.1571	0.0219	0.0019	0.1212	0.0247	0.0032	0.0033	0.002	7e-04	0.0228	0.0138	0.0276	0.0697	0.0117	0.1129	0.0011
10	rs800329	44805674	NA	NA	NA	NA	0.393899387710569	1.10414592988246	0.0174	0.0172	0.0219	0.0042	0.1602	0.0028	0.0031	0.0434	6e-04	0.1305	0.1571	0.022	0.0019	0.1213	0.0247	0.0032	0.0033	0.002	7e-04	0.0227	0.0138	0.0276	0.0697	0.0117	0.1129	0.0011
10	rs800309	44813919	NA	NA	NA	NA	0.381496253429383	1.14061239240954	0.0175	0.0172	0.0218	0.0042	0.1604	0.0028	0.0031	0.0434	7e-04	0.1306	0.1574	0.0219	0.0018	0.1207	0.0248	0.0031	0.0034	0.002	8e-04	0.0226	0.014	0.0274	0.0694	0.0118	0.1129	0.0012
10	rs1370158	44826084	NA	NA	NA	NA	0.347127031396978	1.09437166993579	0.0178	0.0172	0.0215	0.0041	0.1607	0.0029	0.0032	0.0438	7e-04	0.1307	0.1581	0.0218	0.0018	0.1197	0.025	0.003	0.0035	0.0021	9e-04	0.0224	0.0145	0.0271	0.0688	0.0118	0.1127	0.0013
10	rs12357893	44828631	NA	NA	NA	NA	0.343405299642134	1.08136444178771	0.0178	0.0171	0.0215	0.0041	0.1608	0.003	0.0032	0.0438	7e-04	0.1307	0.1582	0.0218	0.0018	0.1195	0.025	0.0031	0.0036	0.0021	9e-04	0.0224	0.0145	0.0271	0.0687	0.0118	0.1127	0.0013
10	rs11599561	44833031	NA	NA	NA	NA	0.340172321655829	1.06644206932155	0.0178	0.0171	0.0214	0.0042	0.1609	0.003	0.0032	0.0438	7e-04	0.1307	0.1582	0.0217	0.0018	0.1193	0.025	0.0031	0.0036	0.0021	9e-04	0.0223	0.0145	0.0271	0.0687	0.0118	0.1126	0.0013
10	rs17390084	44839865	NA	NA	NA	NA	0.342726104233806	1.04703681780913	0.0178	0.0171	0.0214	0.0042	0.161	0.003	0.0032	0.0438	8e-04	0.1307	0.1583	0.0217	0.0018	0.1192	0.025	0.0031	0.0037	0.0021	9e-04	0.0224	0.0146	0.0271	0.0686	0.0118	0.1126	0.0013
10	rs1147885	44841144	NA	NA	NA	NA	0.34612904173527	1.05479087015149	0.0178	0.0171	0.0214	0.0042	0.161	0.003	0.0032	0.0438	8e-04	0.1307	0.1583	0.0217	0.0018	0.1191	0.025	0.0031	0.0037	0.0021	9e-04	0.0224	0.0146	0.0271	0.0687	0.0118	0.1126	0.0013
10	rs2118162	44843882	NA	NA	NA	NA	0.338302384942696	1.04042213850343	0.0178	0.0171	0.0214	0.0042	0.1611	0.003	0.0032	0.0438	8e-04	0.1306	0.1583	0.0217	0.0018	0.1192	0.025	0.0031	0.0037	0.0021	9e-04	0.0224	0.0146	0.0272	0.0686	0.0118	0.1125	0.0013
10	rs17156139	44845097	NA	NA	NA	NA	0.336955202885729	1.04267991763062	0.0178	0.0171	0.0214	0.0042	0.1611	0.003	0.0032	0.0438	8e-04	0.1306	0.1584	0.0217	0.0018	0.1192	0.0251	0.0031	0.0037	0.0021	9e-04	0.0224	0.0146	0.0272	0.0685	0.0118	0.1125	0.0013
10	rs1144478	44849540	NA	NA	NA	NA	0.318841069583576	1.07665647621209	0.0178	0.0169	0.0214	0.0041	0.1615	0.0031	0.0033	0.0439	8e-04	0.1304	0.1584	0.0217	0.0017	0.1194	0.0251	0.0032	0.0038	0.0021	9e-04	0.0224	0.0145	0.027	0.0682	0.0118	0.1123	0.0013
10	rs59436757	44851308	NA	NA	NA	NA	0.294026241850596	1.01211849113318	0.0178	0.0169	0.0214	0.0041	0.1615	0.0031	0.0033	0.0438	8e-04	0.1302	0.1584	0.0218	0.0018	0.1195	0.0252	0.0032	0.0038	0.0021	9e-04	0.0224	0.0144	0.0269	0.068	0.0119	0.1122	0.0013
10	rs266108	44852120	NA	NA	NA	NA	0.291862423973901	1.00746919532368	0.0179	0.0169	0.0214	0.0041	0.1616	0.0031	0.0033	0.0438	8e-04	0.1301	0.1584	0.0218	0.0018	0.1195	0.0252	0.0032	0.0038	0.0022	9e-04	0.0224	0.0144	0.0269	0.0679	0.0119	0.1122	0.0013
10	rs11239007	44854913	NA	NA	NA	NA	0.247609914206393	1.20738009589611	0.0184	0.0165	0.0209	0.0039	0.1619	0.0032	0.0035	0.0437	8e-04	0.1284	0.159	0.022	0.0019	0.1196	0.0252	0.0034	0.0041	0.0025	0.0011	0.0221	0.0146	0.028	0.0664	0.0121	0.112	0.0013
10	rs17391002	44855927	NA	NA	NA	NA	0.23497191288554	1.22330470962204	0.0188	0.0164	0.0208	0.0038	0.1623	0.0032	0.0035	0.0437	8e-04	0.1275	0.159	0.022	0.002	0.1194	0.0252	0.0035	0.0042	0.0025	0.0012	0.0219	0.0147	0.0287	0.0664	0.0122	0.1118	0.0013
10	rs266102	44856642	NA	NA	NA	NA	0.237581885556993	1.23177953504333	0.0188	0.0163	0.0207	0.0037	0.1624	0.0032	0.0035	0.0436	8e-04	0.127	0.1593	0.0222	0.002	0.1195	0.0253	0.0036	0.0043	0.0025	0.0013	0.0218	0.0148	0.029	0.0662	0.0122	0.1117	0.0013
10	rs4948877	44856863	NA	NA	NA	NA	0.239172749817992	1.24242905622728	0.0188	0.0162	0.0207	0.0037	0.1624	0.0033	0.0035	0.0436	8e-04	0.1269	0.1593	0.0222	0.002	0.1195	0.0253	0.0037	0.0043	0.0025	0.0013	0.0217	0.0148	0.029	0.0662	0.0122	0.1117	0.0013
10	rs266100	44857786	NA	NA	NA	NA	0.231107992022345	1.2289534540618	0.0187	0.0162	0.0207	0.0036	0.1625	0.0033	0.0035	0.0437	8e-04	0.126	0.1598	0.0223	0.002	0.1197	0.0254	0.0039	0.0043	0.0026	0.0013	0.0217	0.0148	0.0293	0.0661	0.0123	0.1114	0.0013
10	rs34858270	44859151	NA	NA	NA	NA	0.228831909039157	1.30715942512928	0.0186	0.016	0.0203	0.0035	0.163	0.0033	0.0034	0.0434	8e-04	0.1253	0.1604	0.0224	0.002	0.1201	0.0253	0.004	0.0042	0.0027	0.0013	0.0215	0.0149	0.0297	0.0666	0.0122	0.111	0.0012
10	rs266098	44861668	NA	NA	NA	NA	0.217884675708845	1.25142698978325	0.0187	0.0157	0.0199	0.0033	0.1637	0.0033	0.0033	0.0433	8e-04	0.1245	0.1611	0.0222	0.0019	0.1204	0.0252	0.0041	0.004	0.0024	0.0013	0.0213	0.015	0.0298	0.0675	0.012	0.1114	0.0011
10	rs17883610	44871739	NA	NA	NA	NA	0.210071259362312	1.14340117706513	0.0186	0.0156	0.0197	0.0031	0.164	0.0033	0.0032	0.0432	7e-04	0.1243	0.1615	0.022	0.0019	0.1206	0.0252	0.0041	0.0039	0.0023	0.0013	0.0211	0.015	0.0297	0.0679	0.0119	0.1115	0.0011
10	rs4948878	44874821	NA	NA	NA	NA	0.211677445829914	1.12554169724908	0.0186	0.0156	0.0197	0.0031	0.164	0.0033	0.0032	0.0432	7e-04	0.1243	0.1616	0.022	0.0019	0.1206	0.0252	0.0041	0.0039	0.0023	0.0013	0.0211	0.0151	0.0297	0.0679	0.0119	0.1116	0.001
10	rs17880863	44876499	NA	NA	NA	NA	0.215397820497548	1.1674023746993	0.0186	0.0156	0.0197	0.0031	0.1641	0.0033	0.0032	0.0432	7e-04	0.1242	0.1616	0.022	0.0019	0.1206	0.0252	0.0041	0.0039	0.0023	0.0013	0.0211	0.0151	0.0297	0.0679	0.0119	0.1116	0.001
10	rs61858677	44884401	NA	NA	NA	NA	0.219770596458138	1.12750536628584	0.0186	0.0156	0.0196	0.0031	0.164	0.0033	0.0032	0.0432	7e-04	0.1241	0.1617	0.022	0.0019	0.1207	0.0252	0.0041	0.0039	0.0023	0.0013	0.0211	0.0151	0.0297	0.068	0.0119	0.1117	0.001
10	rs72790863	44887197	NA	NA	NA	NA	0.220716969369665	1.16114684316236	0.0186	0.0156	0.0196	0.003	0.164	0.0033	0.0032	0.0432	7e-04	0.1241	0.1617	0.022	0.0019	0.1207	0.0252	0.0041	0.0039	0.0023	0.0013	0.0211	0.0151	0.0297	0.0681	0.0119	0.1117	0.001
10	rs11239031	44889371	NA	NA	NA	NA	0.22887394500028	1.24859308919849	0.0186	0.0156	0.0196	0.003	0.164	0.0033	0.0032	0.0432	8e-04	0.1241	0.1617	0.022	0.0019	0.1207	0.0252	0.0041	0.0039	0.0023	0.0013	0.0211	0.0151	0.0297	0.0681	0.0119	0.1117	0.001
10	rs67584078	44890879	NA	NA	NA	NA	0.229042131766124	1.24975985421435	0.0186	0.0155	0.0196	0.003	0.164	0.0033	0.0032	0.0433	7e-04	0.124	0.1617	0.022	0.0019	0.1208	0.0253	0.0041	0.0039	0.0023	0.0013	0.0211	0.0151	0.0297	0.0681	0.0119	0.1118	0.001
10	rs1023264	44893756	NA	NA	NA	NA	0.231657806458288	1.24576030654007	0.0188	0.0153	0.0194	0.0029	0.1638	0.0033	0.0031	0.0435	7e-04	0.1234	0.162	0.0219	0.0018	0.1212	0.0254	0.0041	0.0038	0.0022	0.0013	0.0208	0.0151	0.0299	0.0686	0.012	0.1116	0.001
10	rs1023263	44893830	NA	NA	NA	NA	0.225316215479154	1.22911966264154	0.0188	0.0153	0.0195	0.0028	0.1636	0.0032	0.003	0.0437	7e-04	0.1233	0.1621	0.0219	0.0018	0.121	0.0254	0.0041	0.0038	0.0021	0.0013	0.0208	0.0151	0.03	0.0685	0.0121	0.112	0.001
10	rs2781546	44894310	NA	NA	NA	NA	0.236981465885763	1.2209800848665	0.0187	0.0153	0.0193	0.0026	0.1637	0.0032	0.0028	0.0436	7e-04	0.1225	0.1623	0.0219	0.0017	0.1216	0.0256	0.004	0.0037	0.002	0.0012	0.0205	0.0152	0.0301	0.0693	0.0122	0.1124	0.001
10	rs12762454	44894940	NA	NA	NA	NA	0.246294680382162	1.20158342921868	0.0187	0.0153	0.0192	0.0024	0.1634	0.0031	0.0026	0.0436	7e-04	0.1211	0.1627	0.0219	0.0016	0.1227	0.0256	0.0039	0.0036	0.0018	0.0011	0.0203	0.0153	0.0301	0.0701	0.0122	0.1132	0.001
10	rs12764278	44898607	NA	NA	NA	NA	0.252332213307699	1.07341183719283	0.0186	0.0152	0.0191	0.0022	0.1632	0.003	0.0024	0.0437	6e-04	0.1203	0.1629	0.0219	0.0015	0.1234	0.0255	0.0038	0.0034	0.0017	0.0011	0.0201	0.0154	0.0301	0.0707	0.0122	0.1139	0.001
10	rs79053840	44907260	NA	NA	NA	NA	0.252509695268414	1.06579415109432	0.0187	0.0152	0.019	0.0022	0.1633	0.003	0.0024	0.0437	6e-04	0.1202	0.1629	0.0218	0.0015	0.1235	0.0255	0.0038	0.0034	0.0017	0.0011	0.0201	0.0154	0.0301	0.0708	0.0122	0.1138	0.001
10	rs76844972	44912793	NA	NA	NA	NA	0.255269390628466	1.09339512849267	0.0187	0.0152	0.019	0.0022	0.1633	0.003	0.0024	0.0438	6e-04	0.1202	0.1629	0.0218	0.0015	0.1235	0.0255	0.0038	0.0034	0.0017	0.0011	0.0201	0.0154	0.0301	0.0708	0.0122	0.1139	9e-04
10	rs1253928	44914953	NA	NA	NA	NA	0.251135995459513	1.06142263543199	0.0186	0.0152	0.019	0.0021	0.1633	0.003	0.0023	0.0439	6e-04	0.1203	0.1629	0.0218	0.0014	0.1235	0.0255	0.0038	0.0034	0.0017	0.0011	0.0201	0.0154	0.0301	0.0708	0.0123	0.1137	9e-04
10	rs17156360	44922040	NA	NA	NA	NA	0.247434327542185	1.07990293963092	0.0186	0.0153	0.019	0.0021	0.1633	0.003	0.0023	0.044	6e-04	0.1204	0.163	0.0219	0.0014	0.1234	0.0255	0.0038	0.0034	0.0017	0.001	0.0202	0.0154	0.03	0.071	0.0123	0.1136	9e-04
10	rs1147937	44935055	NA	NA	NA	NA	0.25025191370425	1.08900269229181	0.0186	0.0153	0.019	0.0021	0.1633	0.003	0.0023	0.044	6e-04	0.1204	0.163	0.0219	0.0014	0.1234	0.0255	0.0038	0.0034	0.0017	0.001	0.0202	0.0154	0.03	0.071	0.0123	0.1136	9e-04
10	rs117767415	44952374	NA	NA	NA	NA	0.255671353587435	1.09762797212705	0.0186	0.0152	0.019	0.002	0.1635	0.003	0.0022	0.044	6e-04	0.1204	0.163	0.0219	0.0014	0.1234	0.0255	0.0037	0.0034	0.0016	0.001	0.0202	0.0154	0.03	0.0711	0.0123	0.1137	9e-04
10	rs10900040	44953571	NA	NA	NA	NA	0.257865872969894	1.12341509513585	0.0186	0.0152	0.019	0.002	0.1635	0.003	0.0022	0.044	5e-04	0.1203	0.163	0.0219	0.0014	0.1234	0.0255	0.0037	0.0034	0.0016	0.001	0.0202	0.0154	0.03	0.0711	0.0123	0.1137	9e-04
10	rs75586616	44963072	NA	NA	NA	NA	0.253309208608683	1.0911171599478	0.0186	0.0153	0.019	0.002	0.164	0.0029	0.0022	0.0441	5e-04	0.1198	0.1631	0.022	0.0013	0.1235	0.0256	0.0037	0.0033	0.0015	0.001	0.0202	0.0155	0.0298	0.0716	0.0124	0.1133	9e-04
10	rs1970628	44963836	NA	NA	NA	NA	0.25335366653211	1.09144253013111	0.0186	0.0153	0.019	0.002	0.164	0.0029	0.0022	0.0441	5e-04	0.1198	0.1631	0.022	0.0013	0.1235	0.0256	0.0037	0.0033	0.0015	0.001	0.0202	0.0155	0.0298	0.0716	0.0124	0.1133	9e-04
10	rs72792928	44968154	NA	NA	NA	NA	0.252066118339555	1.07974057322279	0.0186	0.0153	0.019	0.002	0.164	0.0029	0.0022	0.0441	5e-04	0.1197	0.1631	0.022	0.0013	0.1235	0.0256	0.0037	0.0033	0.0015	0.001	0.0202	0.0155	0.0298	0.0716	0.0124	0.1134	9e-04
10	rs1147958	44970427	NA	NA	NA	NA	0.248356919967662	1.07746792126309	0.0186	0.0154	0.0189	0.002	0.164	0.0029	0.0022	0.0441	5e-04	0.1197	0.1631	0.022	0.0013	0.1235	0.0256	0.0037	0.0033	0.0015	0.001	0.0202	0.0155	0.0298	0.0716	0.0124	0.1134	9e-04
10	rs147503920	44970597	NA	NA	NA	NA	0.248268972871562	1.07616966390742	0.0186	0.0154	0.0189	0.002	0.164	0.0029	0.0022	0.0441	5e-04	0.1197	0.1631	0.022	0.0013	0.1235	0.0256	0.0037	0.0033	0.0015	0.001	0.0202	0.0155	0.0298	0.0716	0.0124	0.1134	9e-04
10	rs77584595	44993031	NA	NA	NA	NA	0.237710656140723	1.04962030272201	0.0186	0.0154	0.0189	0.002	0.1639	0.0029	0.0021	0.0442	5e-04	0.1195	0.1629	0.022	0.0014	0.1235	0.0256	0.0038	0.0033	0.0015	0.001	0.0202	0.0155	0.0297	0.0717	0.0124	0.1136	9e-04
10	rs7918872	44993086	NA	NA	NA	NA	0.237753588234785	1.04962030272201	0.0186	0.0154	0.0189	0.002	0.1639	0.0029	0.0021	0.0442	5e-04	0.1195	0.1629	0.022	0.0014	0.1235	0.0256	0.0038	0.0033	0.0015	0.001	0.0202	0.0155	0.0297	0.0717	0.0124	0.1136	9e-04
10	rs11239087	44996906	NA	NA	NA	NA	0.230432292615237	1.05285134635968	0.0186	0.0154	0.0188	0.002	0.1638	0.0029	0.0021	0.0443	5e-04	0.1194	0.163	0.0221	0.0014	0.1236	0.0255	0.0037	0.0033	0.0015	0.001	0.0202	0.0155	0.0297	0.0718	0.0124	0.1137	9e-04
10	rs11239096	45001419	NA	NA	NA	NA	0.222037445644518	0.986359251419928	0.0186	0.0154	0.0188	0.002	0.1638	0.0029	0.0021	0.0443	5e-04	0.1193	0.1629	0.0221	0.0014	0.1236	0.0255	0.0037	0.0032	0.0015	0.001	0.0202	0.0155	0.0296	0.0718	0.0124	0.1137	9e-04
10	rs117816302	45002548	NA	NA	NA	NA	0.220140645393436	1.00634756807558	0.0186	0.0154	0.0187	0.002	0.1638	0.0029	0.0021	0.0443	5e-04	0.1193	0.1629	0.0221	0.0014	0.1236	0.0255	0.0037	0.0032	0.0015	0.001	0.0202	0.0155	0.0296	0.0719	0.0125	0.1137	9e-04
10	rs113351593	45002658	NA	NA	NA	NA	0.218949512630447	0.991309117361157	0.0186	0.0154	0.0187	0.002	0.1638	0.0029	0.0021	0.0443	5e-04	0.1193	0.1629	0.0221	0.0014	0.1236	0.0255	0.0037	0.0032	0.0015	0.001	0.0202	0.0155	0.0296	0.0719	0.0125	0.1137	9e-04
10	rs11239100	45005077	NA	NA	NA	NA	0.211235057599219	0.973607715958389	0.0186	0.0154	0.0187	0.002	0.1638	0.0029	0.0021	0.0445	5e-04	0.1194	0.1628	0.0222	0.0014	0.1235	0.0256	0.0037	0.0032	0.0015	0.001	0.0202	0.0155	0.0294	0.0722	0.0125	0.1135	9e-04
10	rs1889923	45006398	NA	NA	NA	NA	0.19362267970822	0.912861099869611	0.0186	0.0154	0.0188	0.0019	0.1636	0.0029	0.0021	0.0448	5e-04	0.1188	0.1625	0.0225	0.0015	0.1233	0.0256	0.0037	0.0032	0.0014	0.001	0.0205	0.0156	0.029	0.0728	0.0126	0.1138	9e-04
10	rs113161635	45006604	NA	NA	NA	NA	0.165059904849333	0.871870987005779	0.0187	0.0153	0.0186	0.0019	0.1637	0.0028	0.002	0.0452	5e-04	0.1186	0.1623	0.0226	0.0015	0.1231	0.0255	0.0036	0.0031	0.0013	0.001	0.0206	0.0156	0.0287	0.0732	0.0128	0.1137	0.001
10	rs1253752	45007131	NA	NA	NA	NA	0.127183807093634	0.808212004609157	0.0189	0.0153	0.0182	0.0019	0.1637	0.0027	0.0019	0.0461	6e-04	0.1181	0.1614	0.0231	0.0017	0.1228	0.0255	0.0034	0.003	0.0012	0.001	0.0207	0.0158	0.028	0.0742	0.0134	0.1135	0.001
10	rs11818541	45008322	NA	NA	NA	NA	0.117501039838659	0.786814039963275	0.019	0.0153	0.0182	0.0019	0.1635	0.0027	0.0019	0.0463	6e-04	0.1178	0.161	0.0231	0.0017	0.1229	0.0254	0.0034	0.003	0.0012	0.001	0.0207	0.0157	0.028	0.0747	0.0135	0.1136	0.001
10	rs117283822	45012731	NA	NA	NA	NA	0.113446266452495	0.705767337705041	0.019	0.0153	0.0181	0.0019	0.1631	0.0028	0.0019	0.0466	6e-04	0.1174	0.1606	0.023	0.0017	0.123	0.0254	0.0033	0.003	0.0012	0.001	0.0207	0.0157	0.028	0.0753	0.0137	0.1138	0.001
10	rs11596551	45015730	NA	NA	NA	NA	0.114900403968355	0.72352640860103	0.019	0.0153	0.0181	0.0019	0.1631	0.0028	0.0019	0.0466	6e-04	0.1174	0.1606	0.0231	0.0017	0.1231	0.0254	0.0033	0.003	0.0012	0.001	0.0207	0.0157	0.028	0.0753	0.0137	0.1138	0.001
10	rs10900058	45026907	NA	NA	NA	NA	0.116422534180156	0.726520718274321	0.019	0.0153	0.0181	0.0019	0.163	0.0028	0.0019	0.0467	6e-04	0.1174	0.1606	0.0231	0.0017	0.1231	0.0254	0.0033	0.003	0.0011	0.001	0.0208	0.0157	0.028	0.0753	0.0137	0.1138	0.0011
10	rs61852420	45046299	NA	NA	NA	NA	0.113864560312653	0.730717337829811	0.019	0.0154	0.0181	0.0018	0.163	0.0028	0.0018	0.0467	6e-04	0.1173	0.1606	0.0231	0.0017	0.1231	0.0254	0.0033	0.003	0.0011	0.001	0.0208	0.0157	0.028	0.0752	0.0138	0.1139	0.001
10	rs10900064	45057471	NA	NA	NA	NA	0.110407697245881	0.720086343063295	0.019	0.0154	0.0181	0.0018	0.1629	0.0027	0.0018	0.0469	6e-04	0.1172	0.1606	0.0231	0.0016	0.1231	0.0253	0.0032	0.0029	0.0011	0.001	0.0208	0.0157	0.028	0.0752	0.0138	0.1141	0.001
10	rs7893928	45078943	NA	NA	NA	NA	0.110873972242841	0.696702342371428	0.0189	0.0157	0.0179	0.0017	0.1628	0.0025	0.0017	0.0475	5e-04	0.1166	0.1605	0.0231	0.0016	0.1234	0.0252	0.0031	0.0029	0.001	0.001	0.0209	0.0157	0.0281	0.0751	0.0139	0.1149	0.001
10	rs7073018	45087072	NA	NA	NA	NA	0.111782559522904	0.709937086029865	0.0189	0.0157	0.0179	0.0016	0.1628	0.0025	0.0017	0.0475	5e-04	0.1166	0.1605	0.0231	0.0016	0.1233	0.0252	0.003	0.0029	0.001	0.001	0.0209	0.0157	0.0282	0.0751	0.0139	0.1149	0.001
10	rs79755675	45099619	NA	NA	NA	NA	0.108256798898017	0.677029823050431	0.0189	0.0157	0.0179	0.0016	0.1627	0.0025	0.0017	0.0475	5e-04	0.1166	0.1605	0.0231	0.0016	0.1233	0.0251	0.003	0.0029	0.001	0.001	0.0209	0.0157	0.0283	0.0751	0.0139	0.115	0.001
10	rs6593430	45102496	NA	NA	NA	NA	0.106667486889427	0.67157983398684	0.0189	0.0157	0.0179	0.0016	0.1627	0.0025	0.0017	0.0476	5e-04	0.1166	0.1605	0.0231	0.0016	0.1232	0.0251	0.003	0.0029	0.001	0.001	0.0209	0.0157	0.0283	0.0751	0.0139	0.115	0.001
10	rs60639694	45119985	NA	NA	NA	NA	0.0977915726035868	0.648275234804357	0.019	0.0158	0.0177	0.0016	0.1625	0.0025	0.0016	0.0477	5e-04	0.1165	0.1604	0.0231	0.0016	0.123	0.0248	0.003	0.0029	0.001	0.001	0.021	0.0157	0.0286	0.0752	0.014	0.1153	0.001
10	rs11239177	45123379	NA	NA	NA	NA	0.0966779865805845	0.650611756862963	0.0189	0.0158	0.0177	0.0016	0.1625	0.0025	0.0016	0.0478	5e-04	0.1165	0.1604	0.0232	0.0015	0.1229	0.0247	0.003	0.0029	0.001	0.0011	0.0211	0.0157	0.0286	0.0752	0.0141	0.1154	0.001
10	rs61855368	45123711	NA	NA	NA	NA	0.0917656237135862	0.593941838942692	0.0189	0.0158	0.0177	0.0016	0.1625	0.0025	0.0016	0.0478	5e-04	0.1164	0.1604	0.0232	0.0015	0.1229	0.0248	0.003	0.0029	0.0011	0.0011	0.0211	0.0156	0.0286	0.0752	0.0141	0.1154	0.001
10	rs117874844	45125718	NA	NA	NA	NA	0.0895378834733846	0.612744322732249	0.0189	0.0158	0.0177	0.0016	0.1625	0.0025	0.0016	0.0478	5e-04	0.1163	0.1603	0.0232	0.0015	0.1228	0.0248	0.003	0.0029	0.0011	0.0011	0.0211	0.0156	0.0286	0.0752	0.0141	0.1154	0.001
10	rs72778809	45127556	NA	NA	NA	NA	0.0890342296540916	0.608282322126562	0.0189	0.0158	0.0177	0.0016	0.1626	0.0025	0.0016	0.0478	5e-04	0.1163	0.1602	0.0232	0.0015	0.1227	0.0248	0.003	0.0029	0.0011	0.0011	0.0211	0.0156	0.0286	0.0753	0.0142	0.1153	0.001
10	rs75994600	45130042	NA	NA	NA	NA	0.0898505719870831	0.608857629892814	0.019	0.0158	0.0176	0.0016	0.1625	0.0025	0.0016	0.0479	5e-04	0.1162	0.1602	0.0233	0.0015	0.1227	0.0248	0.003	0.0029	0.0011	0.0011	0.021	0.0156	0.0286	0.0753	0.0142	0.1154	0.001
10	rs7922897	45141957	NA	NA	NA	NA	0.108446328444252	0.607275843979144	0.0189	0.016	0.0173	0.0017	0.1624	0.0025	0.0015	0.0487	6e-04	0.1146	0.1581	0.0239	0.0015	0.1216	0.0258	0.0031	0.0031	0.0011	0.0012	0.0208	0.0159	0.0285	0.0763	0.0153	0.1156	0.0011
10	rs117229700	45145116	NA	NA	NA	NA	0.10024903031323	0.526286920707335	0.0189	0.016	0.0172	0.0017	0.1631	0.0025	0.0014	0.049	5e-04	0.1144	0.158	0.0242	0.0013	0.1208	0.0258	0.003	0.0031	0.0011	0.0011	0.0206	0.0159	0.0288	0.0767	0.0155	0.1152	0.001
10	rs922649	45147109	NA	NA	NA	NA	0.102639982597364	0.563249930789998	0.0188	0.016	0.0172	0.0017	0.1632	0.0024	0.0014	0.049	5e-04	0.1144	0.158	0.0244	0.0013	0.1207	0.0258	0.003	0.0031	0.0011	0.0011	0.0206	0.0159	0.0289	0.0768	0.0155	0.115	0.001
10	rs61855372	45155151	NA	NA	NA	NA	0.0980203377848887	0.546511907915759	0.0189	0.016	0.0172	0.0017	0.1633	0.0024	0.0014	0.0492	5e-04	0.1142	0.158	0.0245	0.0013	0.1206	0.0258	0.0029	0.003	0.0011	0.0011	0.0206	0.016	0.0289	0.0768	0.0155	0.115	0.001
10	rs35348242	45156416	NA	NA	NA	NA	0.0980457768267441	0.553670162121032	0.0189	0.016	0.0172	0.0017	0.1633	0.0024	0.0014	0.0492	5e-04	0.1142	0.158	0.0246	0.0013	0.1206	0.0258	0.0029	0.003	0.0011	0.0011	0.0206	0.016	0.0289	0.0768	0.0155	0.1151	0.001
10	rs11816992	45157566	NA	NA	NA	NA	0.0985299050406971	0.557469074962144	0.0189	0.016	0.0172	0.0017	0.1633	0.0024	0.0014	0.0492	5e-04	0.1142	0.158	0.0246	0.0013	0.1206	0.0258	0.0029	0.003	0.0011	0.0011	0.0206	0.0159	0.0289	0.0768	0.0155	0.1151	0.001
10	rs78937035	45160130	NA	NA	NA	NA	0.098223965997167	0.561415398429351	0.0189	0.016	0.0172	0.0017	0.1634	0.0024	0.0014	0.0492	5e-04	0.1141	0.158	0.0246	0.0013	0.1206	0.0258	0.0029	0.003	0.0011	0.0011	0.0206	0.0159	0.0289	0.0768	0.0155	0.1151	0.001
10	rs1480597	45161109	NA	NA	NA	NA	0.0987086448356895	0.576984155533351	0.0189	0.016	0.0172	0.0017	0.1635	0.0024	0.0014	0.0492	5e-04	0.1141	0.158	0.0246	0.0013	0.1206	0.0258	0.0029	0.003	0.0011	0.0011	0.0206	0.0159	0.0289	0.0768	0.0155	0.1151	0.001
10	rs78151862	45164146	NA	NA	NA	NA	0.0984023579877865	0.573862141309478	0.0189	0.016	0.0172	0.0017	0.1636	0.0024	0.0014	0.0492	5e-04	0.1141	0.158	0.0246	0.0013	0.1206	0.0258	0.0029	0.003	0.0011	0.0011	0.0206	0.0159	0.0289	0.0768	0.0155	0.1151	0.001
10	rs7097670	45180993	NA	NA	NA	NA	0.0989643394702768	0.599238311216876	0.0188	0.016	0.0172	0.0017	0.1639	0.0024	0.0014	0.0493	5e-04	0.114	0.158	0.0247	0.0012	0.1206	0.0258	0.0029	0.003	0.0011	0.0011	0.0206	0.0157	0.029	0.0766	0.0154	0.1152	0.001
10	rs999473	45182316	NA	NA	NA	NA	0.0987341956584494	0.596660246116813	0.0188	0.016	0.0172	0.0017	0.1639	0.0024	0.0014	0.0493	5e-04	0.114	0.158	0.0247	0.0012	0.1207	0.0258	0.0029	0.003	0.0011	0.0011	0.0207	0.0157	0.029	0.0766	0.0154	0.1152	0.001
10	rs17489075	45183009	NA	NA	NA	NA	0.0983768609982976	0.598378661492586	0.0188	0.016	0.0172	0.0017	0.1639	0.0024	0.0014	0.0492	5e-04	0.114	0.1579	0.0247	0.0012	0.1207	0.0258	0.0029	0.003	0.0011	0.0011	0.0207	0.0157	0.029	0.0766	0.0154	0.1152	0.001
10	rs61852463	45186931	NA	NA	NA	NA	0.0963253413011644	0.568196299063306	0.0187	0.016	0.0172	0.0017	0.1639	0.0024	0.0014	0.0492	5e-04	0.114	0.1579	0.0247	0.0012	0.1207	0.0258	0.0029	0.003	0.0011	0.0011	0.0207	0.0157	0.029	0.0766	0.0154	0.1152	0.001
10	rs79366643	45192767	NA	NA	NA	NA	0.089971020727302	0.515486566107607	0.0187	0.016	0.0172	0.0017	0.164	0.0024	0.0014	0.0492	5e-04	0.114	0.1579	0.0247	0.0012	0.1207	0.0258	0.0029	0.003	0.0011	0.0011	0.0207	0.0156	0.029	0.0765	0.0154	0.1152	0.001
10	rs17156787	45193851	NA	NA	NA	NA	0.0893458029842959	0.512864267370056	0.0187	0.016	0.0172	0.0017	0.164	0.0024	0.0014	0.0492	5e-04	0.114	0.1579	0.0247	0.0012	0.1207	0.0258	0.0029	0.003	0.0011	0.0011	0.0207	0.0156	0.029	0.0766	0.0154	0.1152	0.001
10	rs55739491	45196011	NA	NA	NA	NA	0.088436988863279	0.502134642320138	0.0187	0.016	0.0172	0.0017	0.164	0.0024	0.0014	0.0492	5e-04	0.114	0.1578	0.0247	0.0012	0.1207	0.0258	0.0029	0.003	0.0011	0.0011	0.0207	0.0156	0.029	0.0765	0.0154	0.1152	0.001
10	rs11239221	45216607	NA	NA	NA	NA	0.0871556435679313	0.523928211837005	0.0187	0.0159	0.0173	0.0017	0.164	0.0024	0.0014	0.0492	5e-04	0.1137	0.1572	0.0248	0.0012	0.1209	0.0258	0.0029	0.003	0.0011	0.0011	0.0207	0.0156	0.0292	0.0766	0.0156	0.1154	0.001
10	rs78717658	45221793	NA	NA	NA	NA	0.0888428351411599	0.56565113623386	0.0187	0.0159	0.0173	0.0017	0.164	0.0024	0.0013	0.0492	5e-04	0.1136	0.1569	0.0249	0.0012	0.1209	0.0259	0.0029	0.003	0.0011	0.0011	0.0207	0.0157	0.0293	0.0766	0.0157	0.1155	0.001
10	rs17153233	45233237	NA	NA	NA	NA	0.0887472358290022	0.565509819932947	0.0187	0.0159	0.0173	0.0017	0.164	0.0024	0.0013	0.0492	5e-04	0.1136	0.1569	0.0249	0.0012	0.1209	0.0259	0.0029	0.003	0.0011	0.0011	0.0207	0.0157	0.0293	0.0766	0.0157	0.1155	0.001
10	rs10900107	45243171	NA	NA	NA	NA	0.0884608295420604	0.555920600639061	0.0187	0.0159	0.0173	0.0017	0.164	0.0024	0.0014	0.0492	5e-04	0.1135	0.1567	0.0249	0.0012	0.1209	0.0259	0.0029	0.003	0.0011	0.0011	0.0207	0.0157	0.0293	0.0766	0.0157	0.1155	0.001
10	rs1749328	45248943	NA	NA	NA	NA	0.0780537942972116	0.533378895195939	0.0185	0.016	0.0178	0.002	0.1637	0.0027	0.0016	0.0491	6e-04	0.1115	0.1522	0.0258	0.0011	0.1214	0.0261	0.0031	0.0033	0.0011	0.0011	0.0208	0.0164	0.0306	0.0769	0.0167	0.1158	0.0012
10	rs7912740	45249394	NA	NA	NA	NA	0.0755921790267823	0.529482328127282	0.0185	0.016	0.0178	0.002	0.1637	0.0027	0.0017	0.0491	6e-04	0.1114	0.1521	0.0258	0.0012	0.1214	0.0261	0.0031	0.0033	0.0011	0.0011	0.0208	0.0164	0.0306	0.0769	0.0167	0.1158	0.0012
10	rs113163618	45256309	NA	NA	NA	NA	0.0712764414046486	0.502683476714649	0.0185	0.016	0.0178	0.002	0.1636	0.0027	0.0017	0.0492	6e-04	0.1113	0.1519	0.0258	0.0012	0.1214	0.0261	0.0031	0.0033	0.0011	0.0011	0.0208	0.0164	0.0306	0.0769	0.0167	0.1159	0.0012
10	rs76799284	45262439	NA	NA	NA	NA	0.069159652812718	0.487374268005868	0.0184	0.016	0.0178	0.002	0.1636	0.0027	0.0018	0.0492	6e-04	0.1111	0.1517	0.0258	0.0012	0.1213	0.0261	0.0031	0.0033	0.0012	0.0011	0.0208	0.0163	0.0307	0.077	0.0168	0.1159	0.0012
10	rs12412641	45265699	NA	NA	NA	NA	0.0693837367851317	0.499255768826546	0.0184	0.016	0.0178	0.002	0.1636	0.0027	0.0018	0.0492	6e-04	0.111	0.1516	0.0259	0.0012	0.1213	0.0261	0.0031	0.0033	0.0012	0.0011	0.0208	0.0163	0.0307	0.077	0.0168	0.1159	0.0013
10	rs17503790	45271629	NA	NA	NA	NA	0.0692818218229368	0.518665431578416	0.0184	0.016	0.0179	0.002	0.1636	0.0027	0.0018	0.0493	6e-04	0.1109	0.1515	0.0259	0.0012	0.1212	0.0262	0.0031	0.0033	0.0011	0.0011	0.0208	0.0163	0.0308	0.077	0.0168	0.116	0.0013
10	rs61852502	45283306	NA	NA	NA	NA	0.069159652812718	0.511899009041047	0.0185	0.016	0.0179	0.002	0.1636	0.0027	0.0018	0.0493	6e-04	0.1108	0.1515	0.0259	0.0012	0.1211	0.0262	0.0031	0.0033	0.0011	0.0011	0.0208	0.0163	0.0308	0.077	0.0169	0.116	0.0013
10	rs116921726	45307666	NA	NA	NA	NA	0.0696900680769439	0.506667077131375	0.0184	0.016	0.0179	0.0022	0.1635	0.0028	0.0019	0.0492	7e-04	0.1104	0.1513	0.026	0.0012	0.1209	0.0262	0.0032	0.0034	0.0011	0.0011	0.0208	0.0162	0.031	0.077	0.017	0.1162	0.0013
10	rs35815495	45313372	NA	NA	NA	NA	0.0705937204596448	0.51038310376115	0.0184	0.016	0.018	0.0022	0.1635	0.0029	0.0019	0.0492	7e-04	0.1104	0.1512	0.026	0.0012	0.1208	0.0262	0.0032	0.0034	0.0011	0.0011	0.0208	0.0163	0.031	0.0769	0.017	0.1163	0.0013
10	rs7077518	45314905	NA	NA	NA	NA	0.0709862800998452	0.506392089881121	0.0184	0.016	0.0179	0.0022	0.1634	0.0029	0.0019	0.0492	7e-04	0.1103	0.1512	0.026	0.0012	0.1207	0.0262	0.0032	0.0034	0.0011	0.0011	0.0208	0.0163	0.031	0.0769	0.017	0.1163	0.0014
10	rs1963172	45317052	NA	NA	NA	NA	0.0713387189995684	0.510934210496508	0.0184	0.016	0.0179	0.0022	0.1634	0.0029	0.002	0.0493	7e-04	0.1103	0.1511	0.026	0.0012	0.1206	0.0263	0.0032	0.0035	0.0011	0.0011	0.0209	0.0163	0.0311	0.0768	0.017	0.1163	0.0014
10	rs7911712	45319654	NA	NA	NA	NA	0.0712141991719791	0.494467049626395	0.0183	0.016	0.0179	0.0022	0.1635	0.0029	0.002	0.0493	7e-04	0.1103	0.1511	0.026	0.0012	0.1205	0.0263	0.0032	0.0035	0.0011	0.0011	0.0209	0.0164	0.0311	0.0768	0.017	0.1164	0.0014
10	rs78158011	45331473	NA	NA	NA	NA	0.0687737117499539	0.503918911358385	0.0183	0.016	0.018	0.0023	0.1634	0.0029	0.002	0.0493	7e-04	0.1101	0.1509	0.026	0.0013	0.1201	0.0264	0.0032	0.0035	0.0011	0.0011	0.0209	0.0165	0.0312	0.0768	0.0171	0.1164	0.0014
10	rs117691130	45339776	NA	NA	NA	NA	0.0659732587714168	0.487782751111011	0.0183	0.016	0.018	0.0023	0.1634	0.003	0.002	0.0493	7e-04	0.1101	0.1509	0.026	0.0013	0.1201	0.0264	0.0032	0.0035	0.0011	0.0011	0.0209	0.0166	0.0312	0.0768	0.0172	0.1164	0.0014
10	rs78554755	45343576	NA	NA	NA	NA	0.0652458349733878	0.487782751111011	0.0182	0.016	0.018	0.0023	0.1634	0.003	0.002	0.0493	7e-04	0.11	0.1508	0.026	0.0013	0.1201	0.0264	0.0032	0.0035	0.0011	0.0011	0.0209	0.0166	0.0312	0.0768	0.0172	0.1164	0.0014
10	rs7100768	45351872	NA	NA	NA	NA	0.0651479400555332	0.486421483203512	0.0182	0.016	0.018	0.0023	0.1634	0.003	0.002	0.0493	7e-04	0.1098	0.1507	0.026	0.0013	0.12	0.0265	0.0032	0.0035	0.0011	0.0011	0.0209	0.0166	0.0312	0.0769	0.0172	0.1163	0.0014
10	rs10900120	45365561	NA	NA	NA	NA	0.0637489354879445	0.497612594724942	0.0181	0.0159	0.018	0.0024	0.163	0.0029	0.0021	0.0496	7e-04	0.1097	0.15	0.0262	0.0016	0.1197	0.0268	0.0032	0.0035	0.0012	0.0012	0.0207	0.0167	0.0314	0.0771	0.0174	0.1164	0.0015
10	rs1408816	45368032	NA	NA	NA	NA	0.069017300025842	0.452580736339843	0.018	0.0158	0.0179	0.0025	0.1624	0.003	0.0021	0.0498	7e-04	0.1091	0.1486	0.0263	0.0019	0.1189	0.0273	0.0032	0.0035	0.0013	0.0012	0.0206	0.0171	0.0318	0.0773	0.0176	0.117	0.0017
10	rs17157164	45370689	NA	NA	NA	NA	0.0693633459763689	0.445916567275182	0.0178	0.0158	0.0179	0.0024	0.1621	0.003	0.0021	0.05	7e-04	0.1087	0.1478	0.0264	0.002	0.1195	0.0274	0.0031	0.0033	0.0013	0.0011	0.0205	0.0171	0.0322	0.0775	0.0178	0.1172	0.0018
10	rs72778845	45371060	NA	NA	NA	NA	0.069485749462693	0.429371962541054	0.0178	0.0158	0.0179	0.0024	0.1621	0.003	0.0021	0.05	7e-04	0.1085	0.1477	0.0264	0.002	0.1195	0.0274	0.0031	0.0033	0.0013	0.0011	0.0205	0.0171	0.0323	0.0776	0.0178	0.1174	0.0018
10	rs117711205	45374222	NA	NA	NA	NA	0.0586975285122852	0.417825945837008	0.0174	0.0159	0.0178	0.0023	0.1612	0.0027	0.0018	0.051	6e-04	0.108	0.1464	0.0267	0.002	0.1206	0.0275	0.0027	0.0028	0.0017	0.001	0.0207	0.0176	0.0328	0.0775	0.0178	0.1178	0.0021
10	rs3900184	45381307	NA	NA	NA	NA	0.0617632838421111	0.416649911554731	0.0174	0.0159	0.0178	0.0022	0.161	0.0027	0.0018	0.0511	6e-04	0.1082	0.1463	0.0267	0.0019	0.1207	0.0275	0.0026	0.0026	0.0018	0.001	0.0207	0.0177	0.0328	0.0774	0.0178	0.1179	0.0021
10	rs1570985	45384409	NA	NA	NA	NA	0.0629037975275355	0.424507045221054	0.0174	0.0159	0.0179	0.0022	0.161	0.0027	0.0018	0.0512	6e-04	0.1081	0.1463	0.0267	0.0019	0.1207	0.0276	0.0027	0.0026	0.0018	0.001	0.0207	0.0177	0.0328	0.0773	0.0178	0.118	0.0021
10	rs61853974	45391707	NA	NA	NA	NA	0.0575541261886026	0.383072416048527	0.0173	0.0159	0.0179	0.0022	0.1611	0.0027	0.0018	0.0513	6e-04	0.1084	0.146	0.0267	0.002	0.1207	0.0276	0.0026	0.0025	0.0018	0.001	0.0207	0.0178	0.0329	0.0769	0.0178	0.1181	0.0022
10	rs75427746	45401601	NA	NA	NA	NA	0.057140411546306	0.386906803382549	0.0173	0.0159	0.0179	0.0022	0.1611	0.0027	0.0018	0.0513	6e-04	0.1084	0.1461	0.0266	0.002	0.1206	0.0276	0.0026	0.0025	0.0018	0.001	0.0207	0.0178	0.0329	0.0769	0.0178	0.1181	0.0022
10	rs11239278	45412166	NA	NA	NA	NA	0.0608981949654626	0.366833319795949	0.017	0.0159	0.0181	0.0021	0.1602	0.0026	0.0017	0.0524	6e-04	0.1091	0.1458	0.0261	0.0021	0.1196	0.0277	0.0024	0.0024	0.002	0.0011	0.0207	0.0184	0.0335	0.0762	0.0179	0.1185	0.0023
10	rs7083091	45413022	NA	NA	NA	NA	0.0604314153495617	0.365447050112352	0.017	0.0159	0.0181	0.0021	0.1602	0.0026	0.0017	0.0524	6e-04	0.1091	0.1458	0.0261	0.0021	0.1196	0.0277	0.0024	0.0024	0.002	0.0011	0.0207	0.0184	0.0335	0.0762	0.0179	0.1185	0.0023
10	rs914696	45425266	NA	NA	NA	NA	0.0618578012696603	0.38601116241541	0.017	0.0159	0.0182	0.002	0.1601	0.0026	0.0017	0.0526	6e-04	0.1093	0.1457	0.0262	0.002	0.1195	0.0277	0.0024	0.0022	0.0021	0.0011	0.0207	0.0186	0.0335	0.0762	0.018	0.1186	0.0024
10	rs61854007	45425745	NA	NA	NA	NA	0.0629229227709655	0.383327710641924	0.017	0.0159	0.0182	0.002	0.16	0.0026	0.0017	0.0526	6e-04	0.1093	0.1456	0.0261	0.002	0.1194	0.0278	0.0024	0.0022	0.0021	0.0011	0.0207	0.0186	0.0335	0.0762	0.0181	0.1186	0.0024
10	rs17515265	45432156	NA	NA	NA	NA	0.0673639655405236	0.379248704352578	0.0169	0.0159	0.0182	0.002	0.1595	0.0025	0.0017	0.0528	6e-04	0.109	0.1456	0.0261	0.0019	0.1193	0.0278	0.0023	0.0022	0.0021	0.0011	0.0207	0.0188	0.0336	0.0764	0.0181	0.1189	0.0024
10	rs3818714	45432762	NA	NA	NA	NA	0.0687939893076426	0.375435750307716	0.0169	0.0159	0.0183	0.002	0.1594	0.0025	0.0017	0.0529	6e-04	0.109	0.1456	0.0261	0.0019	0.1192	0.0278	0.0023	0.0022	0.0021	0.0011	0.0208	0.0187	0.0337	0.0765	0.0182	0.1189	0.0024
10	rs3740088	45433145	NA	NA	NA	NA	0.0660917181848697	0.362176333034778	0.0169	0.0159	0.0183	0.0019	0.1593	0.0025	0.0017	0.053	6e-04	0.1089	0.1456	0.0262	0.0019	0.1192	0.0278	0.0023	0.0022	0.0021	0.0011	0.0208	0.0187	0.0337	0.0765	0.0182	0.1189	0.0024
10	rs11239286	45443686	NA	NA	NA	NA	0.0678250637958223	0.419918889635658	0.0168	0.0159	0.0184	0.0018	0.1592	0.0024	0.0017	0.0529	6e-04	0.1081	0.1458	0.0264	0.0018	0.119	0.0278	0.0023	0.0021	0.0021	0.0011	0.021	0.0188	0.034	0.0765	0.0185	0.1192	0.0024
10	rs11239289	45446095	NA	NA	NA	NA	0.0727388115920177	0.458198741319616	0.0166	0.0158	0.0185	0.0017	0.1592	0.0022	0.0016	0.0528	6e-04	0.1074	0.1459	0.0268	0.0017	0.1187	0.0278	0.0023	0.0021	0.0022	0.0011	0.0213	0.019	0.0343	0.0765	0.0188	0.1193	0.0024
10	rs34150859	45448049	NA	NA	NA	NA	0.0805664249714003	0.47178269885563	0.0165	0.0157	0.0185	0.0016	0.1591	0.0021	0.0016	0.0528	6e-04	0.1067	0.146	0.0269	0.0016	0.1185	0.0278	0.0023	0.0021	0.0022	0.0011	0.0215	0.0191	0.0347	0.0766	0.0191	0.1195	0.0024
10	rs11239291	45449060	NA	NA	NA	NA	0.0881274310724371	0.54833438095783	0.0164	0.0157	0.0186	0.0016	0.1591	0.002	0.0016	0.0527	5e-04	0.1064	0.146	0.027	0.0015	0.1183	0.0278	0.0023	0.0021	0.0022	0.0011	0.0216	0.0192	0.0349	0.0766	0.0193	0.1195	0.0025
10	rs10900143	45453950	NA	NA	NA	NA	0.0894658226526445	0.548895442733835	0.0162	0.0156	0.0184	0.0015	0.159	0.0019	0.0016	0.053	5e-04	0.1062	0.1462	0.0269	0.0014	0.1183	0.0277	0.0024	0.0021	0.0023	0.0011	0.0219	0.0193	0.0352	0.0767	0.0193	0.1193	0.0024
10	rs10736832	45454640	NA	NA	NA	NA	0.0901880860503957	0.576416211671524	0.0162	0.0157	0.0184	0.0015	0.159	0.0019	0.0016	0.053	5e-04	0.1062	0.1461	0.0269	0.0014	0.1183	0.0277	0.0024	0.0021	0.0023	0.0011	0.022	0.0193	0.0352	0.0766	0.0193	0.1193	0.0024
10	rs72780658	45458125	NA	NA	NA	NA	0.0905022097496186	0.544550920829909	0.0162	0.0156	0.0184	0.0014	0.1587	0.0019	0.0015	0.0531	5e-04	0.1062	0.1462	0.0268	0.0014	0.1184	0.0277	0.0024	0.0022	0.0023	0.0011	0.0219	0.0193	0.0352	0.0768	0.0192	0.1194	0.0024
10	rs72780665	45463065	NA	NA	NA	NA	0.0970820010860345	0.501860282343496	0.0163	0.0155	0.0182	0.0015	0.1576	0.0019	0.0015	0.0535	5e-04	0.1062	0.1462	0.027	0.0013	0.1182	0.0276	0.0025	0.0023	0.0025	0.0011	0.022	0.0193	0.0355	0.077	0.0192	0.1196	0.0024
10	rs3814566	45464035	NA	NA	NA	NA	0.0983003948694785	0.50707962899475	0.0163	0.0155	0.0182	0.0015	0.1574	0.0019	0.0015	0.0536	5e-04	0.1062	0.1462	0.0271	0.0013	0.1183	0.0276	0.0025	0.0023	0.0025	0.0011	0.022	0.0193	0.0355	0.077	0.0192	0.1197	0.0024
10	rs2274886	45467204	NA	NA	NA	NA	0.0948729978788712	0.521849205433016	0.0163	0.0155	0.0181	0.0015	0.157	0.0019	0.0015	0.0538	6e-04	0.1063	0.1463	0.027	0.0013	0.1184	0.0272	0.0025	0.0022	0.0025	0.001	0.0221	0.0194	0.0357	0.0772	0.0191	0.1195	0.0024
10	rs3740098	45471222	NA	NA	NA	NA	0.0886517017988716	0.504468240767327	0.0163	0.0156	0.0179	0.0015	0.1569	0.0018	0.0015	0.0539	6e-04	0.1065	0.1468	0.0269	0.0013	0.1182	0.0268	0.0026	0.0022	0.0025	0.001	0.0223	0.0194	0.0356	0.0772	0.0191	0.1194	0.0025
10	rs3740094	45473317	NA	NA	NA	NA	0.0876525331945912	0.514105988206345	0.0163	0.0156	0.0178	0.0015	0.1567	0.0018	0.0016	0.0539	6e-04	0.1065	0.1471	0.0269	0.0012	0.1181	0.0268	0.0026	0.0022	0.0025	0.001	0.0224	0.0194	0.0355	0.0774	0.0191	0.1192	0.0025
10	rs3818713	45474443	NA	NA	NA	NA	0.085675734448753	0.483566012291124	0.0163	0.0156	0.0178	0.0015	0.1567	0.0018	0.0016	0.0539	6e-04	0.1065	0.1472	0.0269	0.0012	0.118	0.0267	0.0027	0.0022	0.0025	0.001	0.0224	0.0194	0.0355	0.0775	0.0191	0.1191	0.0025
10	rs3758398	45477080	NA	NA	NA	NA	0.081739896950294	0.469354217380389	0.0163	0.0156	0.0177	0.0014	0.1566	0.0021	0.0016	0.0539	6e-04	0.1065	0.1474	0.0269	0.0011	0.1179	0.0268	0.0028	0.0023	0.0025	0.001	0.0225	0.0194	0.0353	0.0777	0.0191	0.1187	0.0025
10	rs870957	45478092	NA	NA	NA	NA	0.0785168754250214	0.47178269885563	0.0163	0.0156	0.0177	0.0014	0.1565	0.0021	0.0016	0.0539	6e-04	0.1066	0.1475	0.0269	0.0011	0.1179	0.0267	0.0028	0.0023	0.0026	0.001	0.0226	0.0194	0.0353	0.0779	0.0191	0.1185	0.0025
10	rs4245615	45484308	NA	NA	NA	NA	0.0776363344076961	0.459136845881945	0.0164	0.0156	0.0176	0.0015	0.1565	0.0021	0.0016	0.054	6e-04	0.1066	0.1474	0.0269	0.0011	0.1177	0.0265	0.0028	0.0023	0.0025	0.0011	0.0226	0.0194	0.0352	0.0778	0.0194	0.1186	0.0025
10	rs6593453	45491258	NA	NA	NA	NA	0.0749043134603323	0.418741260159837	0.0165	0.0156	0.0175	0.0015	0.1565	0.002	0.0016	0.0542	6e-04	0.1073	0.1474	0.0268	0.0011	0.1172	0.0263	0.0028	0.0023	0.0025	0.0011	0.0227	0.0194	0.0355	0.0776	0.0193	0.1186	0.0025
10	rs41301609	45496126	NA	NA	NA	NA	0.0733291671662237	0.415474777347755	0.0165	0.0156	0.0175	0.0015	0.1565	0.002	0.0015	0.0543	6e-04	0.1075	0.1473	0.0268	0.0011	0.117	0.0262	0.0028	0.0023	0.0025	0.0011	0.0227	0.0194	0.0356	0.0775	0.0193	0.1186	0.0025
10	rs3740093	45499009	NA	NA	NA	NA	0.0726547276300641	0.410783281547667	0.0165	0.0156	0.0174	0.0015	0.1565	0.002	0.0015	0.0544	6e-04	0.1076	0.1473	0.0268	0.0011	0.1168	0.0262	0.0028	0.0023	0.0025	0.0011	0.0228	0.0194	0.0356	0.0775	0.0194	0.1186	0.0024
10	rs61854037	45501305	NA	NA	NA	NA	0.0721097192241653	0.40714440197708	0.0165	0.0156	0.0174	0.0015	0.1564	0.002	0.0015	0.0545	6e-04	0.1077	0.1473	0.0268	0.0011	0.1168	0.0262	0.0028	0.0023	0.0024	0.0011	0.0228	0.0194	0.0357	0.0775	0.0194	0.1186	0.0024
10	rs17153243	45522320	NA	NA	NA	NA	0.0687939893076426	0.391008492078606	0.0165	0.0155	0.0173	0.0015	0.1564	0.002	0.0016	0.0547	6e-04	0.1079	0.1472	0.0268	0.0012	0.1166	0.0262	0.0028	0.0023	0.0024	0.0011	0.0228	0.0193	0.0358	0.0773	0.0194	0.1185	0.0024
10	rs1332621	45537235	NA	NA	NA	NA	0.0681671983239094	0.4020907599526	0.0166	0.0155	0.0173	0.0015	0.1564	0.002	0.0016	0.0547	6e-04	0.108	0.1472	0.0268	0.0012	0.1165	0.0262	0.0029	0.0023	0.0024	0.0011	0.0229	0.0193	0.0358	0.0773	0.0194	0.1185	0.0024
10	rs1936392	45545476	NA	NA	NA	NA	0.0675842341673178	0.397183414126187	0.0166	0.0155	0.0173	0.0015	0.1564	0.002	0.0016	0.0547	6e-04	0.108	0.1472	0.0267	0.0012	0.1165	0.0262	0.0029	0.0023	0.0024	0.0011	0.0229	0.0193	0.0358	0.0773	0.0194	0.1185	0.0024
10	rs7478211	45548366	NA	NA	NA	NA	0.0662696685829814	0.383327710641924	0.0166	0.0155	0.0173	0.0016	0.1562	0.002	0.0016	0.0547	6e-04	0.1081	0.1473	0.0267	0.0012	0.1164	0.0261	0.0029	0.0022	0.0024	0.0012	0.0228	0.0193	0.0359	0.0773	0.0194	0.1184	0.0024
10	rs17157435	45560014	NA	NA	NA	NA	0.0639807175108293	0.33410488358444	0.0167	0.0155	0.0173	0.0016	0.1563	0.002	0.0015	0.0548	6e-04	0.1084	0.1474	0.0265	0.0013	0.1163	0.0259	0.003	0.0021	0.0024	0.0013	0.0228	0.0191	0.0362	0.0776	0.0194	0.1179	0.0024
10	rs7910293	45565417	NA	NA	NA	NA	0.063344647764879	0.33165241223901	0.0167	0.0155	0.0173	0.0016	0.1563	0.002	0.0015	0.0549	6e-04	0.1085	0.1474	0.0265	0.0013	0.1162	0.0258	0.003	0.0021	0.0024	0.0013	0.0228	0.0191	0.0363	0.0777	0.0193	0.1178	0.0024
10	rs11239352	45573645	NA	NA	NA	NA	0.0665074237686023	0.269483027978752	0.0169	0.0157	0.0165	0.0017	0.1556	0.0021	0.0016	0.0554	8e-04	0.1087	0.147	0.0262	0.0014	0.1156	0.0256	0.0034	0.002	0.0022	0.0015	0.0227	0.019	0.0368	0.0779	0.0197	0.1177	0.0024
10	rs117457303	45579762	NA	NA	NA	NA	0.0669049227813051	0.272942033827766	0.0168	0.0158	0.0164	0.0017	0.1556	0.0021	0.0016	0.0555	8e-04	0.1088	0.147	0.0261	0.0014	0.1154	0.0255	0.0034	0.002	0.0022	0.0015	0.0227	0.019	0.0369	0.078	0.0198	0.1177	0.0024
10	rs2002497	45589783	NA	NA	NA	NA	0.0653046182451703	0.271556793075828	0.0169	0.0158	0.0163	0.0017	0.1556	0.0021	0.0016	0.0554	8e-04	0.1088	0.147	0.0261	0.0014	0.1153	0.0255	0.0034	0.002	0.0022	0.0016	0.0227	0.019	0.0369	0.0781	0.02	0.1176	0.0024
10	rs113485023	45590406	NA	NA	NA	NA	0.0655990559652414	0.265693967193314	0.0169	0.0158	0.0163	0.0017	0.1556	0.0021	0.0016	0.0554	8e-04	0.1088	0.147	0.0261	0.0014	0.1153	0.0255	0.0034	0.002	0.0022	0.0016	0.0227	0.019	0.0369	0.0781	0.0199	0.1176	0.0024
10	rs76235810	45590642	NA	NA	NA	NA	0.0657170744761982	0.262149802672913	0.0169	0.0158	0.0163	0.0017	0.1556	0.0021	0.0016	0.0554	8e-04	0.1088	0.147	0.0261	0.0014	0.1153	0.0255	0.0035	0.002	0.0022	0.0016	0.0227	0.019	0.0369	0.0781	0.0199	0.1176	0.0024
10	rs76424289	45597857	NA	NA	NA	NA	0.0616499888365914	0.232914789816243	0.0169	0.0158	0.0162	0.0017	0.1554	0.0022	0.0017	0.0558	8e-04	0.1086	0.1465	0.026	0.0014	0.1154	0.0254	0.0035	0.0021	0.0021	0.0016	0.0229	0.0192	0.0371	0.0782	0.0201	0.1171	0.0024
10	rs17158098	45613117	NA	NA	NA	NA	0.0557874418660301	0.217375121483188	0.0169	0.0158	0.0161	0.0017	0.1553	0.0022	0.0017	0.0563	9e-04	0.1085	0.146	0.0259	0.0014	0.1154	0.0252	0.0037	0.0022	0.002	0.0016	0.0231	0.0194	0.0372	0.0782	0.0202	0.1167	0.0024
10	rs118153311	45620335	NA	NA	NA	NA	0.0522450287872228	0.206825072014363	0.0169	0.0158	0.016	0.0018	0.1552	0.0023	0.0017	0.0566	9e-04	0.1085	0.1458	0.0259	0.0014	0.1154	0.0252	0.0037	0.0023	0.002	0.0016	0.0232	0.0195	0.0372	0.0782	0.0203	0.1164	0.0023
10	rs4948656	45621186	NA	NA	NA	NA	0.0511541491170119	0.21490866035715	0.0169	0.0159	0.016	0.0014	0.1552	0.0023	0.0017	0.0567	9e-04	0.1086	0.1456	0.0259	0.0014	0.1154	0.0252	0.0037	0.0023	0.002	0.0016	0.0232	0.0195	0.0372	0.0783	0.0203	0.1164	0.0023
10	rs12412427	45632911	NA	NA	NA	NA	0.050987692686061	0.212344873480002	0.017	0.0159	0.016	0.0014	0.1552	0.0023	0.0017	0.0568	9e-04	0.1085	0.1456	0.0259	0.0014	0.1154	0.0252	0.0037	0.0023	0.002	0.0016	0.0232	0.0195	0.0372	0.0783	0.0203	0.1164	0.0023
10	rs10793590	45651372	NA	NA	NA	NA	0.0474966220093595	0.208942361440764	0.017	0.016	0.016	0.0014	0.1553	0.0023	0.0017	0.0568	9e-04	0.1085	0.1453	0.026	0.0014	0.1153	0.0253	0.0038	0.0023	0.0019	0.0016	0.0234	0.0195	0.0373	0.0784	0.0205	0.116	0.0023
10	rs76852561	45665728	NA	NA	NA	NA	0.0480535695719482	0.201982665555715	0.017	0.016	0.016	0.0014	0.1552	0.0023	0.0018	0.0568	9e-04	0.1085	0.1452	0.026	0.0014	0.1152	0.0253	0.0039	0.0023	0.0019	0.0016	0.0234	0.0196	0.0373	0.0784	0.0205	0.1159	0.0023
10	rs11239385	45694085	NA	NA	NA	NA	0.0476870803837659	0.20366263355854	0.017	0.0161	0.016	0.0014	0.1552	0.0023	0.0018	0.0568	9e-04	0.1084	0.1451	0.026	0.0014	0.1152	0.0254	0.0039	0.0023	0.0018	0.0016	0.0235	0.0196	0.0374	0.0784	0.0206	0.1158	0.0023
10	rs12269344	45697020	NA	NA	NA	NA	0.0507386919797154	0.196139671571806	0.017	0.0161	0.016	0.0014	0.1552	0.0023	0.0018	0.0568	9e-04	0.1084	0.145	0.026	0.0014	0.1151	0.0255	0.004	0.0023	0.0018	0.0016	0.0235	0.0196	0.0374	0.0783	0.0206	0.1157	0.0023
10	rs76685745	45706161	NA	NA	NA	NA	0.0519413899378459	0.184629097908098	0.017	0.0161	0.016	0.0014	0.1552	0.0023	0.0018	0.0568	9e-04	0.1084	0.1449	0.0259	0.0014	0.1152	0.0254	0.004	0.0023	0.0019	0.0016	0.0235	0.0196	0.0374	0.0784	0.0206	0.1157	0.0023
10	rs1890737	45720368	NA	NA	NA	NA	0.0365143409578956	0.147984245880633	0.017	0.0164	0.0158	0.0015	0.1546	0.0024	0.002	0.0579	0.0013	0.1082	0.1431	0.0256	0.0016	0.1155	0.0255	0.0039	0.0023	0.0022	0.0019	0.0238	0.0194	0.0371	0.0788	0.0208	0.1149	0.0023
10	rs7923456	45723458	NA	NA	NA	NA	0.0361713309392097	0.146575137116279	0.017	0.0164	0.0158	0.0015	0.1548	0.0024	0.002	0.0579	0.0013	0.1082	0.1432	0.0256	0.0016	0.1155	0.0255	0.004	0.0023	0.0022	0.0019	0.0238	0.0193	0.0371	0.0788	0.0209	0.1147	0.0023
10	rs71494763	45736244	NA	NA	NA	NA	0.0346809757111016	0.126303135951984	0.017	0.0162	0.0159	0.0015	0.1547	0.0025	0.0021	0.058	0.0014	0.1081	0.1426	0.0256	0.0016	0.1158	0.0256	0.0039	0.0023	0.0023	0.002	0.024	0.0192	0.0368	0.079	0.0209	0.1145	0.0024
10	rs61854878	45736656	NA	NA	NA	NA	0.0345661737291513	0.127637644228946	0.017	0.0162	0.0159	0.0015	0.1547	0.0025	0.0021	0.058	0.0014	0.1081	0.1426	0.0256	0.0016	0.1158	0.0256	0.0039	0.0023	0.0023	0.002	0.024	0.0192	0.0368	0.079	0.0209	0.1145	0.0024
10	rs113548432	45744976	NA	NA	NA	NA	0.0313748632889515	0.118927376045535	0.017	0.0159	0.0162	0.0015	0.1545	0.0026	0.0022	0.0584	0.0015	0.1079	0.1418	0.0257	0.0017	0.1154	0.0256	0.0041	0.0024	0.0024	0.0021	0.0242	0.0192	0.0365	0.0793	0.021	0.1142	0.0024
10	rs1538630	45751405	NA	NA	NA	NA	0.0302812200474787	0.117887364243915	0.017	0.0158	0.0163	0.0015	0.1545	0.0026	0.0022	0.0585	0.0016	0.1079	0.1416	0.0257	0.0017	0.1154	0.0256	0.0041	0.0024	0.0024	0.0022	0.0242	0.0192	0.0364	0.0794	0.0211	0.1142	0.0025
10	rs77249162	45753266	NA	NA	NA	NA	0.0301652444672035	0.115302490246665	0.017	0.0158	0.0163	0.0015	0.1544	0.0026	0.0022	0.0585	0.0016	0.1079	0.1415	0.0257	0.0017	0.1153	0.0256	0.0041	0.0024	0.0025	0.0022	0.0243	0.0192	0.0364	0.0794	0.0211	0.1142	0.0025
10	rs4540802	45764692	NA	NA	NA	NA	0.029567210727264	0.115731792986195	0.017	0.0157	0.0163	0.0015	0.1543	0.0026	0.0023	0.0586	0.0016	0.1079	0.1415	0.0257	0.0017	0.1152	0.0257	0.0042	0.0024	0.0025	0.0022	0.0243	0.0192	0.0363	0.0795	0.0211	0.1141	0.0025
10	rs111368478	45780460	NA	NA	NA	NA	0.0283741326381884	0.113847400842463	0.017	0.0157	0.0163	0.0015	0.1543	0.0026	0.0022	0.0587	0.0016	0.1079	0.1414	0.0257	0.0017	0.1151	0.0256	0.0042	0.0024	0.0025	0.0022	0.0244	0.0194	0.0363	0.0796	0.0211	0.1139	0.0025
10	rs77823550	45783429	NA	NA	NA	NA	0.0280647557568013	0.113079909501204	0.017	0.0157	0.0163	0.0015	0.1543	0.0026	0.0022	0.0587	0.0016	0.1079	0.1414	0.0257	0.0017	0.1151	0.0256	0.0042	0.0024	0.0025	0.0022	0.0244	0.0195	0.0363	0.0796	0.021	0.1138	0.0025
10	rs11239419	45789879	NA	NA	NA	NA	0.0267339749997502	0.0863558830275961	0.017	0.0159	0.0162	0.0015	0.1543	0.0027	0.0023	0.0588	0.0018	0.1078	0.1409	0.0257	0.0018	0.1148	0.0257	0.0044	0.0025	0.0026	0.0024	0.0246	0.0193	0.0362	0.0798	0.0211	0.1129	0.0025
10	rs4350321	45798283	NA	NA	NA	NA	0.0268084826391788	0.086126079961349	0.017	0.0159	0.0162	0.0015	0.1543	0.0027	0.0023	0.0588	0.0018	0.1078	0.1409	0.0257	0.0018	0.1148	0.0257	0.0044	0.0025	0.0026	0.0024	0.0246	0.0193	0.0362	0.0798	0.0211	0.1129	0.0025
10	rs35302355	45799065	NA	NA	NA	NA	0.026723343080135	0.0878941639881679	0.017	0.0159	0.0162	0.0015	0.1543	0.0027	0.0023	0.0588	0.0018	0.1078	0.1409	0.0257	0.0018	0.1148	0.0257	0.0044	0.0025	0.0026	0.0024	0.0246	0.0193	0.0362	0.0798	0.0211	0.1129	0.0025
10	rs2163190	45800858	NA	NA	NA	NA	0.0265642247710214	0.0838416024055683	0.017	0.0159	0.0162	0.0015	0.1543	0.0028	0.0023	0.0588	0.0018	0.1077	0.141	0.0257	0.0018	0.1146	0.0258	0.0044	0.0025	0.0026	0.0024	0.0246	0.0193	0.0362	0.0799	0.0211	0.1129	0.0025
10	rs9733175	45801334	NA	NA	NA	NA	0.0267446099257558	0.0893655689929195	0.017	0.0159	0.0162	0.0015	0.1543	0.0028	0.0023	0.0588	0.0018	0.1077	0.141	0.0257	0.0018	0.1146	0.0258	0.0044	0.0025	0.0026	0.0024	0.0246	0.0193	0.0362	0.0799	0.0211	0.1129	0.0025
10	rs74445258	45811168	NA	NA	NA	NA	0.0268404596156953	0.147232115951566	0.0168	0.0157	0.0171	0.0015	0.1546	0.0028	0.0023	0.0589	0.0011	0.1082	0.1413	0.0259	0.0015	0.1149	0.0258	0.0045	0.0026	0.0018	0.0017	0.0246	0.0193	0.0362	0.08	0.0212	0.1131	0.0022
10	rs79438674	45816424	NA	NA	NA	NA	0.0277359397991836	0.164092450458626	0.0168	0.0157	0.0174	0.0015	0.1547	0.0028	0.0023	0.059	9e-04	0.1083	0.1414	0.0259	0.0014	0.115	0.0258	0.0045	0.0026	0.0016	0.0015	0.0246	0.0193	0.0361	0.0801	0.0211	0.1131	0.0021
10	rs12780305	45817890	NA	NA	NA	NA	0.029419018866464	0.169986864259469	0.0168	0.0157	0.0175	0.0015	0.1547	0.0028	0.0023	0.0591	9e-04	0.1083	0.1414	0.0259	0.0014	0.1151	0.0258	0.0045	0.0026	0.0015	0.0015	0.0246	0.0193	0.0361	0.0801	0.0211	0.1131	0.0021
10	rs72784596	45819509	NA	NA	NA	NA	0.0303625894998186	0.176554119740517	0.0168	0.0157	0.0175	0.0016	0.1548	0.0028	0.0023	0.0591	8e-04	0.1084	0.1414	0.0259	0.0013	0.1151	0.0258	0.0045	0.0026	0.0015	0.0014	0.0246	0.0194	0.0361	0.0801	0.0211	0.1131	0.002
10	rs11239468	45831252	NA	NA	NA	NA	0.0286412270967895	0.171769339030634	0.0168	0.0157	0.0176	0.0016	0.1547	0.0028	0.0023	0.0592	8e-04	0.1083	0.1414	0.0259	0.0014	0.115	0.0258	0.0045	0.0026	0.0015	0.0014	0.0246	0.0193	0.0361	0.08	0.0211	0.113	0.002
10	rs1529828	45846799	NA	NA	NA	NA	0.0290451947785595	0.173060705414726	0.0168	0.0157	0.0176	0.0016	0.1547	0.0028	0.0023	0.0592	8e-04	0.1084	0.1414	0.0259	0.0013	0.115	0.0258	0.0045	0.0026	0.0015	0.0014	0.0246	0.0193	0.0361	0.08	0.0212	0.113	0.002
10	rs12359547	45849953	NA	NA	NA	NA	0.0290451947785595	0.170382409101083	0.0168	0.0157	0.0176	0.0016	0.1547	0.0028	0.0023	0.0592	8e-04	0.1084	0.1414	0.0259	0.0013	0.115	0.0258	0.0045	0.0026	0.0015	0.0014	0.0246	0.0193	0.0361	0.08	0.0212	0.113	0.002
10	rs1864415	45850300	NA	NA	NA	NA	0.0285631416534761	0.16870356327406	0.0168	0.0157	0.0176	0.0016	0.1547	0.0029	0.0023	0.0593	8e-04	0.1084	0.1414	0.0258	0.0013	0.1149	0.0258	0.0045	0.0026	0.0015	0.0014	0.0246	0.0193	0.0361	0.0799	0.0212	0.1129	0.002
10	rs3824613	45875980	NA	NA	NA	NA	0.0285297225992778	0.163799650787437	0.0169	0.0157	0.0177	0.0016	0.1545	0.0029	0.0024	0.0593	8e-04	0.1084	0.1412	0.0259	0.0014	0.1149	0.0258	0.0046	0.0027	0.0015	0.0014	0.0246	0.0193	0.0361	0.0798	0.0213	0.1129	0.002
10	rs2228064	45878050	NA	NA	NA	NA	0.0293053823369128	0.161852369110184	0.017	0.0157	0.0177	0.0015	0.1545	0.0029	0.0024	0.0594	8e-04	0.1084	0.1411	0.0259	0.0014	0.1149	0.0258	0.0046	0.0027	0.0015	0.0014	0.0246	0.0193	0.0361	0.0798	0.0212	0.1128	0.002
10	rs71494776	45879062	NA	NA	NA	NA	0.0295101516863153	0.157308779897678	0.017	0.0157	0.0177	0.0015	0.1545	0.0029	0.0024	0.0594	8e-04	0.1084	0.141	0.0259	0.0014	0.1149	0.0258	0.0046	0.0027	0.0015	0.0014	0.0246	0.0193	0.0361	0.0798	0.0212	0.1128	0.002
10	rs74386871	45879606	NA	NA	NA	NA	0.0295215572749648	0.157020324167368	0.017	0.0157	0.0177	0.0015	0.1545	0.0029	0.0024	0.0594	8e-04	0.1084	0.141	0.0259	0.0014	0.1149	0.0258	0.0046	0.0027	0.0015	0.0014	0.0246	0.0193	0.0361	0.0798	0.0212	0.1128	0.002
10	rs2029253	45891484	NA	NA	NA	NA	0.029670113025556	0.1553893040342	0.0171	0.0157	0.0177	0.0015	0.1545	0.0029	0.0024	0.0595	8e-04	0.1084	0.1409	0.0259	0.0014	0.1149	0.0258	0.0046	0.0028	0.0015	0.0014	0.0246	0.0193	0.0361	0.0798	0.0212	0.1128	0.002
10	rs7919239	45898356	NA	NA	NA	NA	0.0316136291750667	0.15300179864157	0.0171	0.0157	0.0177	0.0015	0.1545	0.0029	0.0024	0.0595	8e-04	0.1084	0.1408	0.0259	0.0014	0.1149	0.0258	0.0046	0.0028	0.0015	0.0014	0.0246	0.0193	0.0361	0.0799	0.0212	0.1127	0.002
10	rs3780900	45898913	NA	NA	NA	NA	0.0335698075803392	0.151575649842152	0.0171	0.0157	0.0177	0.0015	0.1545	0.0029	0.0024	0.0595	8e-04	0.1083	0.1408	0.0259	0.0014	0.1149	0.0259	0.0046	0.0028	0.0015	0.0014	0.0245	0.0193	0.0361	0.0799	0.0212	0.1127	0.002
10	rs7089406	45904061	NA	NA	NA	NA	0.0354920314234081	0.149020677207824	0.0171	0.0157	0.0178	0.0015	0.1543	0.003	0.0025	0.0597	8e-04	0.1081	0.1405	0.0259	0.0014	0.1148	0.0261	0.0047	0.0028	0.0015	0.0014	0.0246	0.0193	0.0361	0.0799	0.0213	0.1126	0.002
10	rs11239523	45912237	NA	NA	NA	NA	0.0371803015592966	0.143120227883064	0.0173	0.0156	0.0178	0.0015	0.1539	0.0031	0.0026	0.0599	9e-04	0.1078	0.14	0.0259	0.0014	0.1148	0.0266	0.0048	0.0029	0.0016	0.0014	0.0246	0.0193	0.0361	0.0799	0.0213	0.1123	0.0021
10	rs61854091	45917542	NA	NA	NA	NA	0.0436153248585286	0.124708639575844	0.0174	0.0156	0.0179	0.0016	0.1529	0.0034	0.0029	0.0608	0.001	0.1077	0.1391	0.0261	0.0014	0.1145	0.027	0.0052	0.0031	0.0016	0.0014	0.0248	0.0192	0.0359	0.0802	0.0212	0.1109	0.0022
10	rs7073082	45918279	NA	NA	NA	NA	0.0429014013136808	0.123297674736775	0.0174	0.0156	0.0179	0.0016	0.1528	0.0034	0.0029	0.0608	0.001	0.1077	0.1391	0.0261	0.0014	0.1145	0.027	0.0052	0.0031	0.0016	0.0015	0.0248	0.0191	0.0359	0.0802	0.0212	0.1109	0.0022
10	rs55684518	45919863	NA	NA	NA	NA	0.0444129889863029	0.122770114142008	0.0174	0.0156	0.0179	0.0016	0.1528	0.0034	0.0029	0.0608	0.001	0.1077	0.139	0.0261	0.0014	0.1145	0.027	0.0052	0.0031	0.0016	0.0015	0.0248	0.0191	0.0359	0.0803	0.0212	0.1109	0.0022
10	rs73283198	45922730	NA	NA	NA	NA	0.0463335079520187	0.120842998952587	0.0174	0.0156	0.0179	0.0016	0.1528	0.0034	0.003	0.0609	0.0011	0.1077	0.1388	0.0261	0.0014	0.1145	0.027	0.0053	0.0031	0.0017	0.0015	0.0249	0.0191	0.0359	0.0804	0.0212	0.1108	0.0023
10	rs74911239	45922801	NA	NA	NA	NA	0.046614628811291	0.120930346404373	0.0174	0.0156	0.0179	0.0016	0.1528	0.0034	0.003	0.0609	0.0011	0.1077	0.1388	0.0261	0.0014	0.1145	0.027	0.0053	0.0031	0.0017	0.0015	0.0249	0.0191	0.0359	0.0804	0.0212	0.1108	0.0023
10	rs3740107	45923770	NA	NA	NA	NA	0.0472750725710471	0.120493846665472	0.0174	0.0156	0.0179	0.0016	0.1528	0.0034	0.003	0.0608	0.0011	0.1078	0.1387	0.0261	0.0014	0.1145	0.027	0.0053	0.0031	0.0017	0.0015	0.0249	0.0191	0.0359	0.0804	0.0212	0.1107	0.0023
10	rs1565097	45924256	NA	NA	NA	NA	0.0482455357210313	0.126747391541924	0.0174	0.0155	0.0179	0.0016	0.1527	0.0034	0.003	0.0608	0.0011	0.1077	0.1385	0.0263	0.0014	0.1145	0.0272	0.0053	0.0031	0.0017	0.0015	0.0249	0.019	0.0359	0.0804	0.0213	0.1107	0.0023
10	rs3780909	45925215	NA	NA	NA	NA	0.0478461901728748	0.126836312387972	0.0174	0.0155	0.018	0.0017	0.1526	0.0034	0.003	0.0608	0.0011	0.1077	0.1385	0.0263	0.0014	0.1145	0.0272	0.0054	0.0032	0.0017	0.0015	0.0249	0.0189	0.036	0.0804	0.0213	0.1107	0.0023
10	rs41314980	45941499	NA	NA	NA	NA	0.0597264543008802	0.137123690700647	0.0171	0.0155	0.018	0.0016	0.1516	0.0035	0.0031	0.0613	0.0012	0.1077	0.1379	0.0268	0.0015	0.1146	0.0273	0.0055	0.0032	0.0018	0.0016	0.0251	0.0189	0.0359	0.0802	0.0213	0.1103	0.0024
10	rs7908745	45953767	NA	NA	NA	NA	0.0577165551686498	0.138131894503639	0.0171	0.0155	0.018	0.0017	0.1515	0.0035	0.0031	0.0613	0.0012	0.1077	0.1379	0.0269	0.0015	0.1146	0.0273	0.0056	0.0032	0.0018	0.0016	0.0251	0.0189	0.0359	0.0802	0.0213	0.1103	0.0024
10	rs17157811	45954290	NA	NA	NA	NA	0.0579154928936698	0.138499183774223	0.0171	0.0155	0.018	0.0017	0.1515	0.0035	0.0031	0.0613	0.0012	0.1077	0.1379	0.0269	0.0015	0.1146	0.0273	0.0056	0.0032	0.0018	0.0016	0.0251	0.0189	0.0359	0.0802	0.0213	0.1103	0.0024
10	rs12573609	45955177	NA	NA	NA	NA	0.0572122193455661	0.1368491957257	0.0171	0.0155	0.018	0.0017	0.1515	0.0035	0.0031	0.0613	0.0012	0.1077	0.1379	0.0269	0.0015	0.1146	0.0273	0.0056	0.0032	0.0018	0.0016	0.0251	0.0189	0.0359	0.0802	0.0213	0.1103	0.0024
10	rs17157825	45958676	NA	NA	NA	NA	0.057176307945876	0.13675774220584	0.0171	0.0155	0.018	0.0016	0.1515	0.0035	0.0031	0.0613	0.0012	0.1077	0.1379	0.0269	0.0015	0.1146	0.0273	0.0056	0.0032	0.0018	0.0016	0.0251	0.0189	0.0359	0.0802	0.0213	0.1103	0.0024
10	rs112294514	45970601	NA	NA	NA	NA	0.0644848116096141	0.161755220868962	0.0171	0.0155	0.018	0.0017	0.1515	0.0035	0.003	0.0614	0.0012	0.1077	0.1378	0.0269	0.0015	0.1146	0.0273	0.0055	0.0032	0.0018	0.0016	0.0251	0.0189	0.0359	0.0802	0.0213	0.1102	0.0024
10	rs57314907	45983125	NA	NA	NA	NA	0.0474490880457591	0.133027529911628	0.0171	0.0155	0.018	0.0016	0.1513	0.0034	0.0031	0.0619	0.0013	0.1076	0.1376	0.0269	0.002	0.1145	0.0272	0.0054	0.0032	0.0019	0.0016	0.025	0.0189	0.0357	0.0801	0.0214	0.1103	0.0024
10	rs79229095	45987515	NA	NA	NA	NA	0.0492456246480963	0.140248667790305	0.0171	0.0155	0.018	0.0016	0.1513	0.0034	0.0031	0.062	0.0013	0.1076	0.1376	0.0269	0.002	0.1145	0.0272	0.0054	0.0032	0.0019	0.0016	0.025	0.0189	0.0357	0.08	0.0214	0.1103	0.0024
10	rs12249012	45992470	NA	NA	NA	NA	0.0452358701316615	0.131311810621591	0.0171	0.0155	0.0181	0.0016	0.1512	0.0034	0.0031	0.062	0.0013	0.1076	0.1376	0.0269	0.0021	0.1145	0.0272	0.0054	0.0032	0.0019	0.0016	0.025	0.0189	0.0357	0.08	0.0214	0.1103	0.0024
10	rs12413649	45997099	NA	NA	NA	NA	0.0445494218554793	0.132213795627726	0.0171	0.0155	0.0181	0.0016	0.1512	0.0034	0.0031	0.0621	0.0013	0.1076	0.1376	0.0269	0.0021	0.1145	0.0272	0.0054	0.0032	0.0019	0.0016	0.025	0.0189	0.0356	0.08	0.0214	0.1103	0.0024
10	rs80006230	46001617	NA	NA	NA	NA	0.0440204499030135	0.130861674616815	0.0171	0.0155	0.0182	0.0016	0.1512	0.0034	0.0031	0.0622	0.0013	0.1076	0.1376	0.0269	0.0022	0.1144	0.0272	0.0054	0.0032	0.0019	0.0016	0.025	0.0189	0.0356	0.08	0.0213	0.1103	0.0024
10	rs80130368	46005065	NA	NA	NA	NA	0.0431681795278919	0.13032226683604	0.0171	0.0154	0.0182	0.0016	0.1512	0.0034	0.0031	0.0622	0.0013	0.1076	0.1375	0.0268	0.0022	0.1144	0.0272	0.0054	0.0032	0.0019	0.0016	0.025	0.0189	0.0356	0.08	0.0213	0.1103	0.0024
10	rs61854115	46010133	NA	NA	NA	NA	0.0415554640370126	0.134296993550187	0.0171	0.0154	0.0183	0.0016	0.1511	0.0034	0.0031	0.0623	0.0013	0.1076	0.1375	0.0269	0.0023	0.1145	0.0272	0.0053	0.0032	0.0018	0.0016	0.025	0.0189	0.0356	0.08	0.0213	0.1103	0.0023
10	rs970548	46013277	NA	NA	NA	NA	0.0351815194160741	0.13113168761125	0.0171	0.0154	0.0187	0.0016	0.1509	0.0034	0.0031	0.0628	0.0013	0.1075	0.1372	0.0269	0.0027	0.1144	0.0271	0.0052	0.0032	0.0019	0.0016	0.0249	0.0189	0.0354	0.0799	0.0213	0.1102	0.0023
10	rs117394098	46019460	NA	NA	NA	NA	0.0330236526549347	0.131401906408815	0.0171	0.0154	0.0188	0.0016	0.1507	0.0033	0.0031	0.0629	0.0014	0.1075	0.137	0.0269	0.0029	0.1144	0.0271	0.0052	0.0032	0.0019	0.0016	0.0249	0.019	0.0353	0.0798	0.0214	0.1101	0.0023
10	rs11239550	46024729	NA	NA	NA	NA	0.0310072826389719	0.131582166510464	0.0171	0.0153	0.0189	0.0017	0.1506	0.0033	0.0031	0.063	0.0014	0.1075	0.137	0.0269	0.003	0.1143	0.0271	0.0052	0.0032	0.002	0.0016	0.0249	0.019	0.0352	0.0798	0.0215	0.1101	0.0024
10	rs76879426	46044857	NA	NA	NA	NA	0.0395773054438728	0.106428695506672	0.0167	0.0152	0.0194	0.0019	0.1494	0.0028	0.0032	0.0635	0.0018	0.1063	0.1354	0.0278	0.0043	0.1151	0.0274	0.0046	0.0039	0.0031	0.0018	0.0239	0.019	0.0336	0.0783	0.0225	0.1105	0.0033
10	rs17768548	46052917	NA	NA	NA	NA	0.0394235833665234	0.106761735439972	0.0167	0.0152	0.0194	0.0019	0.1494	0.0028	0.0032	0.0635	0.0018	0.1063	0.1354	0.0278	0.0043	0.1151	0.0274	0.0046	0.0039	0.0031	0.0018	0.0239	0.019	0.0336	0.0783	0.0226	0.1105	0.0033
10	rs61854121	46054336	NA	NA	NA	NA	0.0397735479804774	0.107930529708158	0.0167	0.0152	0.0194	0.0019	0.1494	0.0028	0.0032	0.0635	0.0018	0.1063	0.1354	0.0278	0.0043	0.1152	0.0274	0.0046	0.0039	0.0031	0.0018	0.0239	0.019	0.0336	0.0783	0.0226	0.1104	0.0033
10	rs75760074	46061206	NA	NA	NA	NA	0.0420932349211709	0.110367133129176	0.0167	0.0152	0.0194	0.0019	0.1494	0.0028	0.0032	0.0635	0.0018	0.1062	0.1354	0.0278	0.0043	0.1152	0.0274	0.0046	0.0039	0.0031	0.0018	0.0239	0.0191	0.0336	0.0783	0.0226	0.1105	0.0033
10	rs117888537	46085224	NA	NA	NA	NA	0.0463179239569251	0.125416370993296	0.0167	0.0152	0.0194	0.0019	0.1491	0.0028	0.0032	0.0636	0.0018	0.1061	0.1354	0.0278	0.0043	0.1153	0.0274	0.0046	0.0039	0.0031	0.0018	0.0239	0.019	0.0335	0.0784	0.0226	0.1105	0.0033
10	rs74436700	46111895	NA	NA	NA	NA	0.0520593305158877	0.145919219953909	0.0167	0.0152	0.0194	0.0019	0.1491	0.0029	0.0032	0.0637	0.0017	0.1061	0.1353	0.0279	0.0043	0.1154	0.0274	0.0046	0.0039	0.0031	0.0018	0.0238	0.019	0.0334	0.0785	0.0226	0.1105	0.0033
10	rs4949013	46136306	NA	NA	NA	NA	0.0534714928143544	0.153287601628678	0.0167	0.0152	0.0195	0.0019	0.149	0.0029	0.0032	0.0637	0.0017	0.1061	0.1352	0.0279	0.0043	0.1155	0.0274	0.0046	0.0039	0.0031	0.0018	0.0238	0.019	0.0333	0.0785	0.0226	0.1105	0.0033
10	rs115133418	46140766	NA	NA	NA	NA	0.0528729116889087	0.155006416924415	0.0167	0.0152	0.0195	0.0019	0.149	0.0029	0.0032	0.0637	0.0017	0.1061	0.1352	0.0279	0.0043	0.1155	0.0274	0.0046	0.0039	0.0031	0.0018	0.0238	0.019	0.0333	0.0785	0.0225	0.1105	0.0033
10	rs10751387	46141837	NA	NA	NA	NA	0.0528388433686223	0.155676690275074	0.0166	0.0152	0.0195	0.0019	0.149	0.0029	0.0032	0.0637	0.0017	0.1061	0.1353	0.0279	0.0043	0.1154	0.0274	0.0046	0.0039	0.0031	0.0018	0.0238	0.019	0.0333	0.0785	0.0225	0.1105	0.0033
10	rs17854567	46143958	NA	NA	NA	NA	0.052617758026813	0.156156087589922	0.0166	0.0152	0.0195	0.0019	0.149	0.0029	0.0032	0.0637	0.0016	0.1061	0.1353	0.0279	0.0043	0.1155	0.0274	0.0046	0.0039	0.0031	0.0018	0.0238	0.019	0.0333	0.0785	0.0225	0.1105	0.0033
10	rs7091141	46148326	NA	NA	NA	NA	0.052617758026813	0.157501188250261	0.0166	0.0152	0.0195	0.0019	0.1491	0.0029	0.0032	0.0637	0.0016	0.1061	0.1353	0.0279	0.0043	0.1155	0.0274	0.0046	0.0039	0.0031	0.0018	0.0238	0.019	0.0333	0.0785	0.0225	0.1105	0.0033
10	rs118154056	46152907	NA	NA	NA	NA	0.0529240417777565	0.162532983161867	0.0167	0.0152	0.0195	0.0019	0.1491	0.0029	0.0032	0.0637	0.0016	0.1061	0.1353	0.0279	0.0043	0.1154	0.0274	0.0046	0.0039	0.0031	0.0018	0.0238	0.019	0.0333	0.0785	0.0225	0.1105	0.0033
10	rs17696011	46157099	NA	NA	NA	NA	0.053677760899534	0.167817118247323	0.0167	0.0152	0.0195	0.0019	0.1491	0.0029	0.0032	0.0637	0.0016	0.1061	0.1353	0.0279	0.0043	0.1154	0.0275	0.0046	0.0039	0.0031	0.0018	0.0238	0.019	0.0333	0.0785	0.0225	0.1105	0.0033
10	rs11528544	46163327	NA	NA	NA	NA	0.0563900483224566	0.179466921138837	0.0167	0.0152	0.0195	0.0019	0.1491	0.0029	0.0032	0.0637	0.0016	0.1061	0.1353	0.0279	0.0043	0.1154	0.0275	0.0046	0.0039	0.0031	0.0018	0.0238	0.019	0.0333	0.0784	0.0224	0.1105	0.0033
10	rs56255530	46169204	NA	NA	NA	NA	0.480240689906598	0.774034482420161	0.0167	0.015	0.02	0.002	0.1483	0.0031	0.0035	0.0638	0.0017	0.1054	0.1348	0.0283	0.0044	0.1153	0.0278	0.0046	0.004	0.0034	0.0018	0.0237	0.019	0.0332	0.0775	0.0227	0.1099	0.0033
10	rs3802542	46169848	NA	NA	NA	NA	0.536599552237679	0.821108858898704	0.0167	0.015	0.0201	0.0021	0.1482	0.0032	0.0035	0.0638	0.0017	0.1054	0.1348	0.0283	0.0044	0.1152	0.0278	0.0046	0.004	0.0034	0.0019	0.0237	0.019	0.0332	0.0773	0.0227	0.1099	0.0033
10	rs11239591	46208186	NA	NA	NA	NA	0.759473157204063	1.09339512849267	0.0167	0.015	0.0202	0.0021	0.148	0.0032	0.0036	0.0639	0.0017	0.1052	0.1346	0.0284	0.0044	0.1152	0.028	0.0046	0.004	0.0034	0.0019	0.0237	0.0189	0.0332	0.0771	0.0227	0.1097	0.0033
10	rs17157971	46224381	NA	NA	NA	NA	1.88362700712951	1.5291471445204	0.0167	0.0149	0.0201	0.0021	0.1476	0.0033	0.0037	0.064	0.0017	0.1049	0.1342	0.0285	0.0045	0.1148	0.0281	0.0047	0.004	0.0035	0.0019	0.0236	0.0189	0.0333	0.0772	0.0228	0.1094	0.0034
10	rs59591871	46280568	NA	NA	NA	NA	2.66533757216678	1.45463972767808	0.0168	0.0149	0.0201	0.0022	0.1469	0.0035	0.004	0.0643	0.0018	0.1045	0.1335	0.0287	0.0046	0.1143	0.0283	0.0048	0.0041	0.0037	0.002	0.0235	0.019	0.0335	0.0772	0.0229	0.109	0.0035
10	rs141275294	46528901	NA	NA	NA	NA	3.46055541469955	0.771908940406853	0.0175	0.0147	0.0204	0.0025	0.1431	0.0049	0.0055	0.0666	0.0023	0.102	0.1288	0.0302	0.0053	0.1109	0.0297	0.0056	0.0047	0.0048	0.0024	0.0233	0.0194	0.0346	0.0777	0.0234	0.1062	0.0042
10	rs200270205	46587495	NA	NA	NA	NA	3.79040316007038	0.730867315733538	0.0176	0.0147	0.0205	0.0026	0.1422	0.005	0.0058	0.0668	0.0024	0.1015	0.1279	0.0305	0.0055	0.1104	0.0299	0.0058	0.0048	0.005	0.0025	0.0233	0.0196	0.0348	0.0782	0.0235	0.1057	0.0044
10	rs3127679	46999190	NA	NA	NA	NA	5.30594038829483	0.831580490287931	0.0186	0.0143	0.0208	0.0031	0.1357	0.0065	0.0079	0.0671	0.0031	0.0979	0.1211	0.0326	0.0064	0.1071	0.0322	0.0069	0.0056	0.0064	0.0032	0.0236	0.0207	0.0367	0.0803	0.0245	0.1028	0.0053
10	rs1048156	47087371	NA	NA	NA	NA	5.75278228633776	0.876700918210131	0.0194	0.0139	0.0208	0.0034	0.1339	0.007	0.0084	0.0675	0.003	0.0979	0.1164	0.034	0.0062	0.106	0.0335	0.0073	0.0059	0.0063	0.0031	0.024	0.0215	0.0372	0.0811	0.0247	0.1025	0.0053
10	rs6599582	47091507	NA	NA	NA	NA	5.76083880829821	0.876700918210131	0.0194	0.0139	0.0208	0.0034	0.1339	0.007	0.0084	0.0675	0.003	0.0979	0.1163	0.0341	0.0062	0.106	0.0335	0.0073	0.0059	0.0063	0.0031	0.024	0.0215	0.0372	0.0811	0.0247	0.1025	0.0053
10	rs115110170	47543460	NA	NA	NA	NA	0.758938450577207	0.826649199037722	0.0189	0.0133	0.0198	0.0055	0.1415	0.0105	0.0108	0.0669	0.0019	0.0944	0.112	0.0328	0.0029	0.1064	0.0332	0.0113	0.0086	0.0045	0.0027	0.0289	0.0243	0.0399	0.0795	0.0208	0.0979	0.0037
10	rs6602880	47546323	NA	NA	NA	NA	0.745245561444752	0.823724156093798	0.0189	0.0133	0.0198	0.0055	0.1415	0.0105	0.0108	0.0669	0.0019	0.0944	0.1119	0.0327	0.0029	0.1064	0.0332	0.0113	0.0086	0.0045	0.0027	0.0289	0.0244	0.0399	0.0795	0.0208	0.0979	0.0037
10	rs11259806	47551574	NA	NA	NA	NA	0.746685757631044	0.83034709218031	0.0189	0.0132	0.0197	0.0055	0.1414	0.0106	0.0108	0.0669	0.0019	0.0942	0.112	0.0328	0.0029	0.1064	0.0333	0.0113	0.0087	0.0045	0.0027	0.0289	0.0244	0.04	0.0795	0.0209	0.0979	0.0037
10	rs34103437	47552058	NA	NA	NA	NA	0.752306573589121	0.832197332843517	0.0189	0.0132	0.0197	0.0055	0.1413	0.0106	0.0108	0.0668	0.0019	0.0942	0.1121	0.0328	0.0029	0.1064	0.0333	0.0113	0.0087	0.0045	0.0027	0.0289	0.0244	0.0401	0.0795	0.0209	0.0979	0.0037
10	rs34935864	47553750	NA	NA	NA	NA	0.676479692070645	0.838679936286934	0.0189	0.0132	0.0197	0.0055	0.1412	0.0106	0.0106	0.0668	0.0019	0.0941	0.1121	0.0327	0.0029	0.1064	0.0333	0.0113	0.0087	0.0045	0.0027	0.0289	0.0243	0.0402	0.0795	0.0214	0.0978	0.0037
10	rs117334399	47556040	NA	NA	NA	NA	0.620595403540775	0.831580490287931	0.019	0.0134	0.0197	0.0055	0.1414	0.0106	0.0105	0.0667	0.0019	0.094	0.1119	0.0327	0.0029	0.1062	0.0333	0.0113	0.0087	0.0045	0.0027	0.0289	0.0243	0.0403	0.0794	0.0213	0.0979	0.0037
10	rs67008455	47558190	NA	NA	NA	NA	0.616414435881451	0.830655405809452	0.019	0.0134	0.0197	0.0055	0.1416	0.0106	0.0105	0.0666	0.0019	0.094	0.1118	0.0327	0.0029	0.1062	0.0333	0.0113	0.0087	0.0045	0.0027	0.0289	0.0244	0.0403	0.0794	0.0213	0.0979	0.0037
10	rs4291609	47562780	NA	NA	NA	NA	0.578224205215926	0.781635951808162	0.0191	0.0134	0.0197	0.0055	0.1423	0.0105	0.0103	0.0665	0.002	0.094	0.1112	0.0327	0.003	0.1064	0.0334	0.0112	0.0086	0.0046	0.0028	0.029	0.0243	0.0405	0.0789	0.0213	0.0982	0.0038
10	rs116958616	47587221	NA	NA	NA	NA	0.489685317525605	0.828805883414628	0.0192	0.0133	0.0197	0.0056	0.1429	0.0105	0.0103	0.0662	0.002	0.0936	0.1107	0.0329	0.0029	0.1066	0.0333	0.0112	0.0087	0.0041	0.0027	0.0292	0.0246	0.0404	0.0795	0.021	0.0985	0.0036
10	rs34978663	47589007	NA	NA	NA	NA	0.478016848684982	0.835591673352517	0.0192	0.0133	0.0197	0.0056	0.1429	0.0105	0.0103	0.0661	0.002	0.0936	0.1107	0.0329	0.0029	0.1066	0.0333	0.0112	0.0087	0.0041	0.0027	0.0292	0.0246	0.0404	0.0795	0.021	0.0985	0.0036
10	rs7072255	47593133	NA	NA	NA	NA	0.485076163549162	0.842388980375137	0.0192	0.0134	0.0197	0.0056	0.143	0.0104	0.0103	0.0664	0.0019	0.0935	0.1108	0.033	0.0029	0.1066	0.0332	0.0112	0.0087	0.0039	0.0027	0.0293	0.0246	0.0404	0.0794	0.021	0.0985	0.0036
10	rs1985695	47594623	NA	NA	NA	NA	0.495570512432103	0.846720492939582	0.0192	0.0134	0.0197	0.0056	0.143	0.0104	0.0103	0.0664	0.0019	0.0935	0.1108	0.0331	0.0028	0.1066	0.0333	0.0112	0.0087	0.0038	0.0027	0.0293	0.0246	0.0404	0.0794	0.021	0.0985	0.0036
10	rs78347598	47595648	NA	NA	NA	NA	0.500605849078627	0.854311699256587	0.0192	0.0133	0.0197	0.0056	0.143	0.0104	0.0103	0.0664	0.0019	0.0935	0.1108	0.0331	0.0028	0.1067	0.0333	0.0112	0.0087	0.0037	0.0027	0.0293	0.0246	0.0404	0.0794	0.021	0.0985	0.0036
10	rs11259825	47599478	NA	NA	NA	NA	0.51445105232439	0.849507468377924	0.0192	0.0133	0.0196	0.0056	0.1431	0.0104	0.0103	0.0665	0.0019	0.0934	0.1107	0.033	0.0028	0.1068	0.0333	0.0112	0.0087	0.0037	0.0027	0.0293	0.0247	0.0403	0.0793	0.0211	0.0985	0.0036
10	rs4926051	47606631	NA	NA	NA	NA	0.524856536966871	0.862849071888912	0.0193	0.0133	0.0195	0.0056	0.143	0.0104	0.0103	0.0668	0.0018	0.0934	0.1106	0.033	0.0028	0.107	0.0333	0.0111	0.0087	0.0036	0.0027	0.0294	0.0247	0.0402	0.0792	0.0212	0.0985	0.0035
10	rs11591944	47607642	NA	NA	NA	NA	0.525502101999406	0.864092326886807	0.0193	0.0133	0.0195	0.0056	0.143	0.0104	0.0104	0.0668	0.0018	0.0934	0.1105	0.033	0.0028	0.107	0.0333	0.0112	0.0087	0.0036	0.0027	0.0294	0.0247	0.0401	0.0792	0.0212	0.0985	0.0035
10	rs112799703	47607691	NA	NA	NA	NA	0.527247011873015	0.867357620783856	0.0193	0.0133	0.0195	0.0056	0.143	0.0104	0.0104	0.0668	0.0018	0.0934	0.1105	0.033	0.0028	0.107	0.0333	0.0112	0.0087	0.0036	0.0027	0.0294	0.0247	0.0402	0.0793	0.0212	0.0985	0.0035
10	rs77893994	47608802	NA	NA	NA	NA	0.528217593869308	0.864558642417172	0.0193	0.0133	0.0195	0.0056	0.143	0.0103	0.0104	0.0668	0.0018	0.0934	0.1105	0.033	0.0028	0.1069	0.0333	0.0112	0.0087	0.0037	0.0027	0.0294	0.0247	0.0401	0.0793	0.0212	0.0985	0.0035
10	rs75735517	47612294	NA	NA	NA	NA	0.53484001341116	0.867357620783856	0.0193	0.0133	0.0195	0.0056	0.143	0.0104	0.0104	0.0668	0.0019	0.0934	0.1105	0.033	0.0028	0.1069	0.0333	0.0112	0.0087	0.0036	0.0027	0.0294	0.0247	0.0401	0.0793	0.0212	0.0984	0.0035
10	rs76999218	47618365	NA	NA	NA	NA	0.557196196865779	0.874674798525154	0.0192	0.0133	0.0194	0.0057	0.1431	0.0103	0.0105	0.0669	0.0019	0.0933	0.1105	0.033	0.0028	0.107	0.0333	0.0112	0.0087	0.0036	0.0027	0.0294	0.0248	0.0401	0.0793	0.0212	0.0983	0.0035
10	rs11817049	47618977	NA	NA	NA	NA	0.555206253420399	0.876545028826448	0.0192	0.0133	0.0194	0.0057	0.1431	0.0103	0.0105	0.0669	0.0019	0.0933	0.1105	0.0331	0.0028	0.107	0.0333	0.0112	0.0088	0.0036	0.0027	0.0294	0.0248	0.0401	0.0793	0.0212	0.0983	0.0035
10	rs2999442	47621918	NA	NA	NA	NA	0.48681769096054	1.01901981584619	0.0192	0.0129	0.0198	0.0058	0.1447	0.0101	0.0106	0.0676	0.0017	0.0923	0.109	0.0332	0.0028	0.1066	0.0328	0.0107	0.0087	0.0039	0.0024	0.0299	0.0257	0.04	0.0803	0.0212	0.098	0.0032
10	rs78583066	47623492	NA	NA	NA	NA	0.50243719983863	1.04009967430976	0.0192	0.0129	0.0199	0.0058	0.1448	0.0101	0.0106	0.0677	0.0017	0.0922	0.1089	0.0331	0.0027	0.1066	0.0328	0.0108	0.0087	0.0039	0.0024	0.0299	0.0258	0.04	0.0805	0.0212	0.0979	0.0032
10	rs7088577	47624207	NA	NA	NA	NA	0.492686289026334	1.03494282727594	0.0192	0.0129	0.0199	0.0058	0.1448	0.0101	0.0106	0.0677	0.0017	0.0922	0.1088	0.0329	0.0028	0.1069	0.0327	0.0108	0.0087	0.0039	0.0024	0.0299	0.0258	0.04	0.0806	0.0212	0.0977	0.0032
10	rs3013825	47624572	NA	NA	NA	NA	0.518357507440655	1.01003381579451	0.0192	0.0128	0.0199	0.0057	0.1451	0.01	0.0106	0.0677	0.0017	0.0922	0.109	0.0329	0.0028	0.1069	0.0327	0.0107	0.0087	0.0039	0.0023	0.03	0.0259	0.0399	0.0804	0.0211	0.0978	0.0033
10	rs4926057	47628892	NA	NA	NA	NA	0.501805336830488	1.03091743089235	0.0193	0.0128	0.0199	0.0058	0.1452	0.01	0.0106	0.0677	0.0017	0.0921	0.1088	0.0329	0.0029	0.1068	0.0327	0.0106	0.0086	0.0039	0.0023	0.0302	0.026	0.04	0.0805	0.021	0.0977	0.0033
10	rs2999428	47630260	NA	NA	NA	NA	0.511578288220328	1.0325272316286	0.0193	0.0128	0.02	0.0058	0.1453	0.01	0.0106	0.0677	0.0016	0.0922	0.1088	0.0329	0.0029	0.1068	0.0327	0.0106	0.0086	0.0038	0.0023	0.0302	0.026	0.04	0.0805	0.021	0.0977	0.0033
10	rs11259756	47634190	NA	NA	NA	NA	0.403886584991391	0.997063358475067	0.0197	0.0125	0.0201	0.0057	0.1482	0.0092	0.0098	0.068	0.0015	0.092	0.1078	0.0323	0.0032	0.1058	0.0322	0.01	0.0076	0.004	0.0025	0.0301	0.0265	0.0397	0.0817	0.0211	0.099	0.0032
10	rs66825481	47634745	NA	NA	NA	NA	0.41118720285473	0.99051042722306	0.0197	0.0125	0.0201	0.0057	0.1482	0.0092	0.0098	0.068	0.0015	0.092	0.1077	0.0323	0.0032	0.1059	0.0322	0.01	0.0075	0.0041	0.0025	0.03	0.0265	0.0397	0.0817	0.0211	0.099	0.0032
10	rs77050056	47635443	NA	NA	NA	NA	0.417397986553619	0.986678452560972	0.0197	0.0125	0.0201	0.0057	0.1482	0.0091	0.0098	0.068	0.0015	0.092	0.1077	0.0323	0.0032	0.106	0.0322	0.01	0.0075	0.0041	0.0025	0.03	0.0265	0.0397	0.0817	0.021	0.099	0.0032
10	rs72786502	47636169	NA	NA	NA	NA	0.419478571824944	0.99051042722306	0.0197	0.0125	0.0201	0.0057	0.1482	0.0091	0.0098	0.068	0.0015	0.092	0.1077	0.0323	0.0032	0.106	0.0322	0.01	0.0075	0.0041	0.0024	0.03	0.0266	0.0397	0.0817	0.021	0.099	0.0032
10	rs17157239	47637920	NA	NA	NA	NA	0.389148062458313	1.02625171485949	0.0197	0.0125	0.0201	0.0056	0.1481	0.009	0.0096	0.0682	0.0014	0.0921	0.1079	0.0322	0.0032	0.1061	0.0321	0.0099	0.0074	0.004	0.0023	0.0301	0.0267	0.0396	0.0821	0.0211	0.0992	0.0032
10	rs11259764	47644781	NA	NA	NA	NA	0.401901740706548	1.02979085475341	0.0197	0.0125	0.0201	0.0056	0.1483	0.0089	0.0097	0.0682	0.0013	0.0921	0.1078	0.0321	0.0032	0.1061	0.0321	0.0099	0.0075	0.004	0.0023	0.0302	0.0267	0.0396	0.0821	0.0211	0.0992	0.0032
10	rs11259769	47654624	NA	NA	NA	NA	0.467888394875866	1.06563218306445	0.0198	0.0125	0.0202	0.0056	0.1482	0.0088	0.0097	0.0683	0.0011	0.0922	0.1073	0.0321	0.0031	0.1058	0.0321	0.0097	0.0074	0.0041	0.0025	0.0302	0.0268	0.0398	0.0823	0.021	0.0994	0.0031
10	rs4926069	47655445	NA	NA	NA	NA	0.47315431059198	1.06611810098791	0.0198	0.0125	0.0202	0.0057	0.1481	0.0088	0.0097	0.0683	0.0011	0.0922	0.1072	0.0321	0.0032	0.1057	0.0321	0.0097	0.0074	0.0041	0.0025	0.0303	0.0268	0.0399	0.0824	0.021	0.0995	0.0031
10	rs78983634	47658597	NA	NA	NA	NA	0.488624595021438	1.01147696472502	0.0199	0.0123	0.0204	0.0057	0.1479	0.0089	0.0097	0.068	0.0011	0.0922	0.1067	0.032	0.0033	0.1062	0.032	0.0097	0.0074	0.0043	0.0026	0.0304	0.0267	0.0399	0.0821	0.021	0.0998	0.0032
10	rs4644590	47659140	NA	NA	NA	NA	0.477400003394398	1.00282401999283	0.0199	0.0123	0.0205	0.0057	0.1479	0.0089	0.0097	0.0679	0.0011	0.0922	0.1066	0.0319	0.0033	0.1063	0.032	0.0097	0.0074	0.0044	0.0026	0.0304	0.0267	0.0399	0.082	0.021	0.0999	0.0032
10	rs61845175	47659716	NA	NA	NA	NA	0.492874143293389	0.997223290337759	0.0199	0.0123	0.0205	0.0057	0.1478	0.0089	0.0097	0.068	0.0011	0.0922	0.1066	0.0319	0.0033	0.1063	0.0319	0.0097	0.0074	0.0044	0.0025	0.0305	0.0267	0.0399	0.082	0.021	0.0998	0.0032
10	rs12781108	47660466	NA	NA	NA	NA	0.498777711196048	0.996263773488399	0.0199	0.0123	0.0205	0.0057	0.1478	0.0089	0.0097	0.068	0.0011	0.0923	0.1066	0.0319	0.0034	0.1063	0.0319	0.0097	0.0074	0.0044	0.0026	0.0306	0.0267	0.0398	0.082	0.021	0.0997	0.0032
10	rs72790442	47663675	NA	NA	NA	NA	0.458893401869676	0.994025595307414	0.0201	0.0123	0.0205	0.0057	0.1477	0.0089	0.0097	0.0681	0.0013	0.0923	0.1066	0.0318	0.0035	0.1061	0.0317	0.0097	0.0075	0.0044	0.0027	0.031	0.0269	0.0398	0.082	0.0209	0.099	0.0033
10	rs17696727	47664337	NA	NA	NA	NA	0.460891654641492	1.00843078119849	0.0201	0.0123	0.0205	0.0057	0.1476	0.0089	0.0097	0.068	0.0013	0.0922	0.1065	0.0318	0.0036	0.1061	0.0316	0.0097	0.0075	0.0045	0.0027	0.031	0.0269	0.0398	0.0824	0.0209	0.0989	0.0033
10	rs17769411	47666437	NA	NA	NA	NA	0.457503191823679	1.01548778335529	0.0202	0.013	0.0204	0.0057	0.1466	0.009	0.0099	0.0673	0.0014	0.0921	0.1062	0.0316	0.0036	0.1058	0.0317	0.0097	0.0076	0.0045	0.0027	0.031	0.0269	0.04	0.0827	0.0215	0.0984	0.0035
10	rs117319649	47668777	NA	NA	NA	NA	0.475244089139853	1.00730894815455	0.0202	0.013	0.0204	0.0057	0.1465	0.009	0.0099	0.0673	0.0015	0.0921	0.1062	0.0316	0.0036	0.1057	0.0317	0.0097	0.0076	0.0045	0.0027	0.0311	0.027	0.04	0.0827	0.0215	0.0984	0.0035
10	rs117938639	47673546	NA	NA	NA	NA	0.630541913136394	1.00538636458786	0.0205	0.0132	0.0204	0.0058	0.1456	0.0092	0.01	0.067	0.0016	0.092	0.1056	0.0315	0.004	0.1053	0.0317	0.0096	0.0077	0.0048	0.0031	0.031	0.0272	0.0403	0.0824	0.0218	0.0978	0.0037
10	rs7077276	47675467	NA	NA	NA	NA	0.668734043937534	1.0315612938689	0.0206	0.0133	0.0205	0.0059	0.1449	0.0094	0.01	0.067	0.0018	0.0918	0.1054	0.0313	0.0043	0.105	0.0318	0.0095	0.0078	0.005	0.0033	0.031	0.0273	0.0405	0.0822	0.022	0.0974	0.0039
10	rs4073427	47677300	NA	NA	NA	NA	0.706972951891325	1.06806218737791	0.0207	0.0133	0.0205	0.006	0.1444	0.0095	0.01	0.067	0.002	0.0917	0.1051	0.0312	0.0045	0.1047	0.032	0.0098	0.0079	0.0052	0.0035	0.031	0.0274	0.0407	0.0823	0.0217	0.0967	0.0041
10	rs7100993	47678021	NA	NA	NA	NA	0.759625960782164	1.07974057322279	0.0207	0.0134	0.0204	0.006	0.1445	0.0096	0.0101	0.0669	0.0021	0.0917	0.1049	0.0311	0.0046	0.1045	0.032	0.0099	0.0079	0.0052	0.0036	0.0311	0.0274	0.0407	0.0821	0.0217	0.0964	0.0041
10	rs41306407	47678244	NA	NA	NA	NA	0.781150716808789	1.10806011517627	0.0207	0.0134	0.0204	0.006	0.1445	0.0096	0.0101	0.0668	0.0021	0.0917	0.1048	0.0311	0.0046	0.1045	0.032	0.0099	0.0079	0.0052	0.0036	0.0312	0.0274	0.0407	0.0821	0.0217	0.0963	0.0042
10	rs17769532	47684765	NA	NA	NA	NA	0.944839501240852	1.19017023452297	0.0209	0.0135	0.0206	0.0062	0.1437	0.01	0.0102	0.0667	0.0024	0.0911	0.1041	0.031	0.0051	0.1036	0.0321	0.0103	0.0081	0.0055	0.004	0.0313	0.0277	0.0409	0.0814	0.0217	0.0955	0.0045
10	rs10906946	47692128	NA	NA	NA	NA	0.872992318812858	1.2219762574982	0.0209	0.0135	0.0206	0.0063	0.1434	0.0101	0.0103	0.0667	0.0025	0.0912	0.1041	0.031	0.0051	0.1035	0.0322	0.0104	0.0082	0.0055	0.004	0.0313	0.0278	0.041	0.0811	0.0218	0.0952	0.0046
10	rs35621336	47694755	NA	NA	NA	NA	0.849362734268974	1.20588905331641	0.0209	0.0135	0.0207	0.0064	0.1434	0.0101	0.0103	0.0666	0.0025	0.0912	0.1041	0.031	0.0052	0.1035	0.0322	0.0104	0.0082	0.0055	0.004	0.0312	0.0277	0.041	0.0812	0.0218	0.0951	0.0046
10	rs7899396	47695269	NA	NA	NA	NA	0.844397968141465	1.19463396360545	0.0208	0.0135	0.0207	0.0064	0.1435	0.0101	0.0103	0.0666	0.0025	0.0912	0.104	0.031	0.0052	0.1034	0.0322	0.0104	0.0083	0.0055	0.004	0.0312	0.0277	0.041	0.0813	0.0218	0.0951	0.0046
10	rs41284477	47701362	NA	NA	NA	NA	0.92705047804609	1.23843361020976	0.0208	0.0136	0.0207	0.0063	0.1435	0.0102	0.0103	0.0666	0.0025	0.0913	0.1041	0.0311	0.0052	0.1033	0.0322	0.0104	0.0082	0.0055	0.0041	0.0312	0.0278	0.0408	0.0809	0.0219	0.0952	0.0046
10	rs11259796	47702515	NA	NA	NA	NA	0.942660552994	1.2519272057175	0.0206	0.0135	0.0206	0.0062	0.1436	0.0102	0.0103	0.0668	0.0025	0.0913	0.1042	0.0311	0.0051	0.1032	0.0323	0.0104	0.0082	0.0055	0.0041	0.0313	0.0279	0.0407	0.0808	0.0219	0.0951	0.0046
10	rs4128664	47703613	NA	NA	NA	NA	0.966066232742308	1.23593759792516	0.0206	0.0136	0.0206	0.0062	0.1437	0.0103	0.0103	0.0667	0.0025	0.0915	0.1044	0.031	0.005	0.1031	0.0323	0.0105	0.0082	0.0055	0.004	0.0313	0.0279	0.0408	0.0804	0.022	0.0951	0.0046
10	rs4128662	47703946	NA	NA	NA	NA	0.984926717068184	1.27698193099082	0.0205	0.0135	0.0207	0.0062	0.1437	0.0103	0.0103	0.0669	0.0024	0.0913	0.1043	0.031	0.0051	0.1031	0.0323	0.0105	0.0081	0.0056	0.0039	0.0315	0.0279	0.041	0.0804	0.022	0.0951	0.0046
10	rs201672329	47911549	NA	NA	NA	NA	1.1388179107614	1.45720489300202	0.0182	0.0149	0.0224	0.0076	0.1378	0.0113	0.0107	0.0632	0.0032	0.0961	0.1029	0.0345	0.0068	0.0973	0.0331	0.0109	0.0097	0.0058	0.0042	0.0338	0.0267	0.04	0.0753	0.0262	0.0933	0.0048
10	rs2999345	47966214	NA	NA	NA	NA	1.20816523956641	1.63431229932888	0.0182	0.0153	0.0226	0.0078	0.1369	0.0113	0.0108	0.0626	0.0033	0.0969	0.1029	0.0353	0.007	0.096	0.0333	0.011	0.0098	0.0057	0.0041	0.0342	0.0265	0.0399	0.0745	0.0268	0.0932	0.0049
10	rs142685947	48003992	NA	NA	NA	NA	0.989537017863134	1.60093128540076	0.0182	0.0154	0.0229	0.0078	0.1373	0.0111	0.0107	0.0621	0.0033	0.0976	0.1029	0.0356	0.007	0.0959	0.0332	0.011	0.0098	0.0055	0.0042	0.0344	0.0259	0.0396	0.0742	0.0271	0.0935	0.0047
10	rs2338747	48005276	NA	NA	NA	NA	1.05385839155553	1.61326303837472	0.0182	0.0154	0.0229	0.0079	0.1373	0.0111	0.0107	0.0621	0.0033	0.0977	0.1029	0.0356	0.007	0.0959	0.0331	0.011	0.0098	0.0055	0.0042	0.0344	0.0258	0.0396	0.0742	0.0271	0.0935	0.0047
10	rs35169429	48312762	NA	NA	NA	NA	0.643537673555817	1.65051872684014	0.0147	0.0141	0.0213	0.0053	0.1551	0.0063	0.0061	0.0645	0.0015	0.1018	0.1158	0.0377	0.005	0.0997	0.0277	0.0062	0.0062	0.0026	0.0022	0.0382	0.0229	0.0318	0.0734	0.0234	0.1072	0.0019
10	rs9421728	48319376	NA	NA	NA	NA	0.444429145545466	1.20373590060799	0.0147	0.0141	0.0213	0.0053	0.1552	0.0063	0.0061	0.0646	0.0015	0.1019	0.1158	0.0377	0.005	0.0997	0.0277	0.0062	0.0061	0.0025	0.0021	0.0383	0.0229	0.0317	0.0734	0.0234	0.1072	0.0018
10	rs7900745	48320402	NA	NA	NA	NA	0.429782973671656	1.16674361336512	0.0147	0.0141	0.0213	0.0053	0.1552	0.0063	0.0061	0.0646	0.0015	0.1019	0.1159	0.0377	0.005	0.0998	0.0277	0.0061	0.0061	0.0025	0.0021	0.0383	0.0229	0.0317	0.0734	0.0234	0.1072	0.0018
10	rs72472023	48323395	NA	NA	NA	NA	0.370000237504966	1.13143457635693	0.0147	0.0141	0.0213	0.0053	0.1554	0.0062	0.006	0.0646	0.0015	0.1019	0.116	0.0377	0.0049	0.0999	0.0277	0.0061	0.0061	0.0025	0.0021	0.0383	0.023	0.0318	0.0733	0.0233	0.1075	0.0018
10	rs4922491	48324245	NA	NA	NA	NA	0.350710945684395	1.13585791118209	0.0146	0.0141	0.0213	0.0053	0.1554	0.0062	0.006	0.0647	0.0015	0.1019	0.1161	0.0377	0.0049	0.0999	0.0277	0.006	0.0061	0.0025	0.0021	0.0383	0.023	0.0317	0.0733	0.0233	0.1076	0.0018
10	rs7899683	48326282	NA	NA	NA	NA	0.285374712302695	1.04267991763062	0.0146	0.0141	0.0212	0.0052	0.1559	0.006	0.0059	0.0649	0.0014	0.1019	0.1165	0.0376	0.0049	0.1	0.0276	0.0059	0.0059	0.0025	0.0021	0.0384	0.0229	0.0316	0.0732	0.0231	0.1082	0.0019
10	rs12259086	48327604	NA	NA	NA	NA	0.269543186537901	0.961682674693089	0.0146	0.0141	0.0211	0.0051	0.1561	0.0059	0.0057	0.0652	0.0014	0.102	0.1169	0.0376	0.0048	0.1003	0.0274	0.0057	0.0058	0.0024	0.002	0.0383	0.0227	0.0314	0.0732	0.023	0.1088	0.0018
10	rs74129882	48327867	NA	NA	NA	NA	0.256163110401529	0.914590343125206	0.0145	0.014	0.0211	0.0051	0.1562	0.0058	0.0057	0.0653	0.0013	0.1021	0.117	0.0376	0.0048	0.1004	0.0274	0.0057	0.0058	0.0024	0.002	0.0383	0.0227	0.0314	0.0733	0.0229	0.1089	0.0018
10	rs79120086	48339106	NA	NA	NA	NA	0.180791030153092	0.669079157688549	0.0147	0.014	0.0208	0.0046	0.157	0.0051	0.0052	0.0664	0.001	0.1025	0.119	0.0375	0.0045	0.1017	0.0266	0.0047	0.0051	0.0021	0.0016	0.0383	0.0221	0.0309	0.0733	0.022	0.1121	0.0014
10	rs7920146	48340623	NA	NA	NA	NA	0.146295845561089	0.574713192827903	0.0147	0.014	0.0207	0.0045	0.157	0.005	0.0051	0.0665	9e-04	0.1025	0.1192	0.0375	0.0044	0.1019	0.0265	0.0047	0.005	0.002	0.0016	0.0384	0.0221	0.031	0.0731	0.0219	0.1125	0.0014
10	rs1217165	48341334	NA	NA	NA	NA	0.149599250159463	0.577126162637676	0.0147	0.014	0.0207	0.0045	0.157	0.005	0.0052	0.0666	9e-04	0.1025	0.1192	0.0375	0.0044	0.1019	0.0265	0.0046	0.005	0.002	0.0016	0.0384	0.0221	0.031	0.0731	0.0219	0.1125	0.0014
10	rs75658021	48342670	NA	NA	NA	NA	0.152147133270647	0.580110261356607	0.0147	0.014	0.0207	0.0045	0.157	0.005	0.0052	0.0666	9e-04	0.1025	0.1192	0.0375	0.0044	0.1019	0.0265	0.0046	0.005	0.002	0.0016	0.0384	0.0221	0.031	0.0731	0.0219	0.1125	0.0014
10	rs117504049	48357300	NA	NA	NA	NA	0.153815255082287	0.583382816363233	0.0147	0.0139	0.0206	0.0045	0.1569	0.0049	0.0051	0.0668	9e-04	0.1024	0.1195	0.0374	0.0043	0.1022	0.0263	0.0046	0.0049	0.0019	0.0015	0.0385	0.0221	0.031	0.0733	0.0217	0.1128	0.0014
10	rs74576053	48359864	NA	NA	NA	NA	0.153815255082287	0.589655676375387	0.0147	0.0139	0.0206	0.0045	0.1569	0.0048	0.0051	0.0669	9e-04	0.1024	0.1195	0.0374	0.0043	0.1023	0.0263	0.0046	0.0049	0.0019	0.0015	0.0385	0.0221	0.031	0.0734	0.0216	0.1129	0.0014
10	rs10749627	48366736	NA	NA	NA	NA	0.148711870792408	0.578688798199713	0.0148	0.0139	0.0206	0.0044	0.1568	0.0047	0.005	0.0671	9e-04	0.1024	0.1198	0.0374	0.0043	0.1025	0.0262	0.0046	0.0048	0.0019	0.0015	0.0386	0.0221	0.031	0.0734	0.0215	0.1131	0.0013
10	rs74129899	48369727	NA	NA	NA	NA	0.143742517312322	0.551281530694695	0.0147	0.0138	0.0206	0.0043	0.1569	0.0046	0.0049	0.0673	8e-04	0.1021	0.12	0.0372	0.0041	0.1032	0.0258	0.0045	0.0047	0.0019	0.0014	0.0386	0.022	0.0307	0.0734	0.0213	0.1142	0.0013
10	rs72792028	48370101	NA	NA	NA	NA	0.136710545860971	0.545951448291419	0.0147	0.0138	0.0206	0.0043	0.157	0.0046	0.0049	0.0674	8e-04	0.1019	0.1201	0.0372	0.0041	0.1034	0.0257	0.0045	0.0046	0.0019	0.0013	0.0386	0.0219	0.0306	0.0734	0.0213	0.1146	0.0013
10	rs3814160	48371277	NA	NA	NA	NA	0.128592377236108	0.543151282961801	0.0147	0.0137	0.0205	0.0042	0.1572	0.0045	0.0049	0.0674	8e-04	0.1017	0.1202	0.0371	0.004	0.1041	0.0255	0.0044	0.0046	0.0019	0.0012	0.0386	0.0218	0.0305	0.0734	0.0212	0.1152	0.0012
10	rs72792030	48372645	NA	NA	NA	NA	0.131498689558699	0.5420322145173	0.0148	0.0137	0.0205	0.0042	0.1573	0.0045	0.0048	0.0675	8e-04	0.1016	0.1202	0.037	0.0039	0.1042	0.0255	0.0044	0.0045	0.0019	0.0012	0.0386	0.0218	0.0304	0.0734	0.0211	0.1154	0.0012
10	rs11204211	48373983	NA	NA	NA	NA	0.13070768506593	0.543571080796144	0.0148	0.0136	0.0205	0.0041	0.1574	0.0045	0.0048	0.0675	8e-04	0.1015	0.1202	0.037	0.0039	0.1044	0.0255	0.0044	0.0045	0.0019	0.0012	0.0386	0.0217	0.0304	0.0734	0.0211	0.1155	0.0012
10	rs11817788	48384075	NA	NA	NA	NA	0.127363101148244	0.540494429004913	0.0149	0.0136	0.0204	0.0041	0.1579	0.0044	0.0048	0.0677	8e-04	0.1012	0.1202	0.037	0.0039	0.1046	0.0253	0.0043	0.0044	0.0019	0.0011	0.0386	0.0215	0.0304	0.0735	0.0211	0.1159	0.0012
10	rs41284960	48387980	NA	NA	NA	NA	0.130161754750698	0.543431139272119	0.015	0.0135	0.0203	0.0041	0.158	0.0044	0.0047	0.0677	8e-04	0.1011	0.1202	0.0369	0.0038	0.1046	0.0253	0.0043	0.0044	0.0019	0.0011	0.0386	0.0214	0.0304	0.0736	0.0213	0.116	0.0012
10	rs1902715	48400458	NA	NA	NA	NA	0.123894471915493	0.560428179321498	0.0152	0.0134	0.0203	0.004	0.1582	0.0043	0.0047	0.0677	8e-04	0.1008	0.1203	0.0368	0.0038	0.1047	0.0252	0.0042	0.0043	0.0019	0.0011	0.0386	0.0213	0.0304	0.0737	0.0216	0.1164	0.0012
10	rs4922511	48402818	NA	NA	NA	NA	0.120831076357586	0.569894617511545	0.0152	0.0134	0.0203	0.004	0.1582	0.0043	0.0047	0.0677	8e-04	0.1008	0.1203	0.0368	0.0038	0.1047	0.0252	0.0042	0.0043	0.0019	0.0011	0.0386	0.0213	0.0304	0.0736	0.0217	0.1164	0.0012
10	rs79723481	48403781	NA	NA	NA	NA	0.123248745439337	0.569894617511545	0.0152	0.0134	0.0203	0.004	0.1582	0.0043	0.0047	0.0677	8e-04	0.1008	0.1203	0.0368	0.0038	0.1047	0.0252	0.0042	0.0043	0.0019	0.0011	0.0386	0.0213	0.0304	0.0736	0.0217	0.1164	0.0012
10	rs7089288	48406227	NA	NA	NA	NA	0.121614342451147	0.577410202199999	0.0152	0.0135	0.0203	0.004	0.1582	0.0043	0.0047	0.0677	8e-04	0.1007	0.1203	0.0368	0.0038	0.1047	0.0252	0.0042	0.0043	0.0019	0.001	0.0386	0.0213	0.0304	0.0736	0.0218	0.1164	0.0012
10	rs9421798	48407088	NA	NA	NA	NA	0.124188663068277	0.571594166738508	0.0152	0.0135	0.0202	0.004	0.1582	0.0043	0.0047	0.0677	8e-04	0.1008	0.1203	0.0368	0.0038	0.1048	0.0252	0.0042	0.0043	0.0019	0.001	0.0386	0.0213	0.0304	0.0736	0.0217	0.1164	0.0012
10	rs74531066	48408289	NA	NA	NA	NA	0.122663503427454	0.570319389559815	0.0152	0.0135	0.0202	0.004	0.1583	0.0043	0.0047	0.0677	8e-04	0.1008	0.1204	0.0368	0.0037	0.1048	0.0252	0.0041	0.0043	0.0019	0.001	0.0386	0.0213	0.0304	0.0736	0.0217	0.1164	0.0012
10	rs34130368	48411796	NA	NA	NA	NA	0.119906759195556	0.562544168466663	0.0152	0.0135	0.0202	0.004	0.1583	0.0043	0.0046	0.0677	8e-04	0.1008	0.1204	0.0369	0.0037	0.105	0.0251	0.0041	0.0043	0.0019	0.001	0.0386	0.0212	0.0303	0.0737	0.0216	0.1163	0.0012
10	rs7923671	48414570	NA	NA	NA	NA	0.120860031139756	0.556905871243205	0.0152	0.0134	0.0202	0.004	0.1587	0.0043	0.0045	0.0679	8e-04	0.1007	0.1206	0.0373	0.0037	0.1056	0.0249	0.004	0.0043	0.0019	0.001	0.0386	0.021	0.03	0.0736	0.0215	0.1156	0.0012
10	rs11595346	48420192	NA	NA	NA	NA	0.117985503870621	0.586232116660572	0.0152	0.0133	0.0204	0.0039	0.1595	0.0042	0.0044	0.0682	8e-04	0.1009	0.1204	0.038	0.0037	0.1067	0.0248	0.0039	0.0042	0.0019	9e-04	0.0384	0.0209	0.0298	0.0735	0.0215	0.1143	0.0012
10	rs76159896	48422848	NA	NA	NA	NA	0.1201951425807	0.587800653789287	0.0152	0.0133	0.0204	0.004	0.1595	0.0042	0.0044	0.0682	8e-04	0.1009	0.1204	0.0381	0.0037	0.1067	0.0248	0.0039	0.0042	0.0018	9e-04	0.0384	0.0209	0.0298	0.0735	0.0215	0.1142	0.0011
10	rs743508	48426891	NA	NA	NA	NA	0.119964402008865	0.624873440676593	0.0152	0.0132	0.0205	0.004	0.1598	0.0042	0.0044	0.0685	8e-04	0.101	0.1205	0.0384	0.0036	0.1066	0.0248	0.0038	0.0043	0.0018	9e-04	0.0384	0.021	0.0297	0.0735	0.0216	0.1134	0.0011
10	rs7078578	48427639	NA	NA	NA	NA	0.122721951275622	0.619812838898811	0.0152	0.0132	0.0205	0.004	0.1598	0.0042	0.0044	0.0685	8e-04	0.101	0.1204	0.0384	0.0036	0.1066	0.0248	0.0038	0.0043	0.0018	9e-04	0.0384	0.021	0.0297	0.0735	0.0216	0.1134	0.0011
10	rs2853838	48431110	NA	NA	NA	NA	0.122868145121514	0.613608826273351	0.0152	0.0132	0.0204	0.004	0.16	0.0042	0.0044	0.0687	8e-04	0.101	0.1204	0.0384	0.0037	0.1065	0.0248	0.0038	0.0043	0.0018	9e-04	0.0383	0.0209	0.0297	0.0735	0.0216	0.1134	0.0011
10	rs1902725	48436242	NA	NA	NA	NA	0.120310614468174	0.618946279959521	0.0151	0.0131	0.0203	0.004	0.1604	0.0043	0.0044	0.0689	8e-04	0.1011	0.1205	0.0384	0.0037	0.1066	0.0246	0.0038	0.0042	0.0018	9e-04	0.038	0.0209	0.0296	0.0736	0.0215	0.1134	0.0011
10	rs111424570	48440082	NA	NA	NA	NA	0.121788821081857	0.615482904557837	0.015	0.0131	0.0202	0.0039	0.1607	0.0043	0.0043	0.069	8e-04	0.1013	0.1206	0.0382	0.0037	0.1067	0.0246	0.0037	0.0042	0.0018	9e-04	0.038	0.0209	0.0295	0.0735	0.0215	0.1135	0.0011
10	rs17537178	48442894	NA	NA	NA	NA	0.121672485041785	0.607707143348125	0.015	0.0131	0.0201	0.0039	0.1609	0.0043	0.0043	0.0692	8e-04	0.1013	0.1208	0.0382	0.0037	0.1068	0.0245	0.0036	0.0042	0.0017	9e-04	0.0379	0.021	0.0294	0.0735	0.0215	0.1135	0.0011
10	rs11593867	48443093	NA	NA	NA	NA	0.119590026332688	0.60253635710677	0.015	0.0131	0.0201	0.0037	0.161	0.0042	0.0043	0.0693	8e-04	0.1016	0.121	0.0381	0.0037	0.1065	0.0245	0.0037	0.0042	0.0017	9e-04	0.0379	0.0209	0.0294	0.0733	0.0215	0.1135	0.0011
10	rs1993488	48445554	NA	NA	NA	NA	0.135528017106751	0.597232920136271	0.015	0.013	0.0201	0.0037	0.161	0.0042	0.0043	0.0693	8e-04	0.1015	0.121	0.0384	0.0037	0.1065	0.0245	0.0036	0.0042	0.0017	9e-04	0.0378	0.0208	0.0294	0.0733	0.0215	0.1135	0.0011
10	rs80264655	48447437	NA	NA	NA	NA	0.134259051939212	0.604833188152842	0.015	0.013	0.0201	0.0037	0.161	0.0042	0.0043	0.0694	8e-04	0.1015	0.121	0.0384	0.0037	0.1065	0.0245	0.0036	0.0043	0.0017	9e-04	0.0378	0.0209	0.0294	0.0732	0.0214	0.1135	0.0011
10	rs77219534	48449174	NA	NA	NA	NA	0.133365826533913	0.599954910725939	0.015	0.0131	0.0201	0.0037	0.161	0.0042	0.0044	0.0695	8e-04	0.1015	0.1211	0.0384	0.0037	0.1065	0.0245	0.0036	0.0042	0.0017	9e-04	0.0378	0.0208	0.0294	0.0732	0.0214	0.1135	0.0012
10	rs35644500	48450392	NA	NA	NA	NA	0.110928907908136	0.539935502754206	0.0151	0.0131	0.02	0.0037	0.161	0.0042	0.0046	0.0699	8e-04	0.1012	0.1219	0.0383	0.0038	0.1071	0.0241	0.0036	0.0044	0.0017	9e-04	0.0375	0.0204	0.0291	0.0728	0.0212	0.1134	0.0013
10	rs78039966	48450729	NA	NA	NA	NA	0.100455543240384	0.503644303702754	0.0151	0.0131	0.0199	0.0037	0.1612	0.0043	0.0046	0.0702	9e-04	0.1011	0.1223	0.0381	0.0038	0.1074	0.0239	0.0035	0.0044	0.0017	0.001	0.0375	0.0204	0.0289	0.0725	0.0212	0.1131	0.0014
10	rs11204220	48451786	NA	NA	NA	NA	0.0720261081450207	0.427003382343553	0.0151	0.013	0.0197	0.0037	0.1616	0.0046	0.0048	0.0712	9e-04	0.1007	0.1234	0.0377	0.0038	0.1086	0.0233	0.0035	0.0044	0.0018	0.0011	0.0376	0.0203	0.028	0.0714	0.0212	0.112	0.0015
10	rs79081638	48453151	NA	NA	NA	NA	0.0631910785284134	0.396538947424643	0.0148	0.0131	0.0198	0.0037	0.1619	0.0047	0.0049	0.0721	0.001	0.1003	0.1239	0.0371	0.0036	0.1099	0.023	0.0035	0.0047	0.0018	0.0011	0.0378	0.0203	0.0275	0.0703	0.0214	0.1115	0.0016
10	rs2376934	48453280	NA	NA	NA	NA	0.0629229227709655	0.396925592817307	0.0148	0.0131	0.0198	0.0038	0.1619	0.0047	0.0049	0.0721	0.001	0.1003	0.1239	0.0371	0.0036	0.1099	0.023	0.0035	0.0047	0.0018	0.0011	0.0378	0.0203	0.0275	0.0703	0.0214	0.1115	0.0016
10	rs9421811	48455837	NA	NA	NA	NA	0.0628655585321336	0.401961407193244	0.0148	0.0131	0.0199	0.0038	0.1619	0.0047	0.0049	0.0721	0.001	0.1002	0.1239	0.0371	0.0036	0.1099	0.023	0.0035	0.0047	0.0018	0.0011	0.0378	0.0203	0.0275	0.0702	0.0214	0.1114	0.0016
10	rs76907427	48461026	NA	NA	NA	NA	0.0588803962230065	0.391136863018232	0.015	0.013	0.0198	0.0038	0.1619	0.0047	0.0049	0.0721	0.001	0.1003	0.124	0.037	0.0036	0.11	0.0229	0.0035	0.0046	0.0018	0.001	0.0377	0.0204	0.0275	0.0701	0.0214	0.1115	0.0016
10	rs4922496	48472191	NA	NA	NA	NA	0.049148235481177	0.370495129204919	0.0155	0.013	0.0198	0.0038	0.1619	0.0047	0.005	0.0721	0.001	0.1002	0.1242	0.0367	0.0036	0.1101	0.0229	0.0035	0.0046	0.0018	0.001	0.0377	0.0205	0.0274	0.07	0.0214	0.1115	0.0016
10	rs11204229	48477559	NA	NA	NA	NA	0.0452512057695796	0.359164633651009	0.0157	0.013	0.0198	0.0038	0.1619	0.0047	0.005	0.0721	0.001	0.1002	0.1243	0.0365	0.0036	0.1101	0.0228	0.0035	0.0046	0.0017	0.001	0.0376	0.0206	0.0273	0.07	0.0214	0.1115	0.0016
10	rs35632098	48479761	NA	NA	NA	NA	0.0395073806978509	0.347314150895086	0.016	0.013	0.0198	0.0038	0.1618	0.0047	0.005	0.0721	0.001	0.1002	0.1244	0.0363	0.0036	0.1102	0.0228	0.0035	0.0046	0.0017	0.001	0.0375	0.0207	0.0273	0.07	0.0214	0.1114	0.0016
10	rs9421819	48482576	NA	NA	NA	NA	0.0335448464613598	0.351044096756812	0.016	0.013	0.0198	0.0038	0.1617	0.0047	0.0051	0.0722	0.001	0.0999	0.1248	0.0359	0.0035	0.1102	0.0227	0.0036	0.0047	0.0018	0.001	0.0374	0.021	0.0273	0.07	0.0215	0.1112	0.0016
10	rs61843387	48485288	NA	NA	NA	NA	0.0322768033890608	0.351044096756812	0.0161	0.013	0.0198	0.0039	0.1617	0.0047	0.0051	0.0721	0.001	0.0999	0.1248	0.0358	0.0035	0.1102	0.0227	0.0036	0.0048	0.0018	0.001	0.0373	0.0211	0.0273	0.07	0.0215	0.1113	0.0016
10	rs9325889	48485976	NA	NA	NA	NA	0.0322403811335476	0.354036265305706	0.0161	0.013	0.0198	0.0039	0.1617	0.0047	0.0051	0.0721	0.001	0.0999	0.1248	0.0358	0.0035	0.1102	0.0227	0.0036	0.0048	0.0018	0.001	0.0373	0.0211	0.0273	0.07	0.0215	0.1113	0.0016
10	rs80247048	48487554	NA	NA	NA	NA	0.0315657743384233	0.348307683446808	0.0161	0.013	0.0198	0.0039	0.1617	0.0047	0.0052	0.0721	0.001	0.0998	0.1248	0.0358	0.0034	0.1101	0.0227	0.0037	0.0048	0.0018	0.001	0.0373	0.0211	0.0274	0.07	0.0215	0.1113	0.0016
10	rs12413173	48488887	NA	NA	NA	NA	0.0311136862397237	0.350297192764803	0.0161	0.013	0.0199	0.0039	0.1617	0.0047	0.0052	0.0721	0.001	0.0998	0.1247	0.0357	0.0034	0.11	0.0227	0.0037	0.0049	0.0018	9e-04	0.0373	0.0211	0.0274	0.0699	0.0215	0.1113	0.0016
10	rs3923965	48489541	NA	NA	NA	NA	0.026979339752299	0.37823086134123	0.016	0.0131	0.0199	0.004	0.1617	0.0048	0.0052	0.0721	0.001	0.0996	0.1247	0.0355	0.0034	0.1101	0.0227	0.0038	0.0051	0.0018	9e-04	0.0372	0.0213	0.0277	0.0697	0.0216	0.111	0.0015
10	rs4074366	48493811	NA	NA	NA	NA	0.0240400929336937	0.475702095162305	0.016	0.0134	0.0201	0.0044	0.1613	0.0048	0.0055	0.0718	9e-04	0.0987	0.1237	0.0352	0.0029	0.111	0.0233	0.0043	0.0057	0.0018	9e-04	0.0371	0.0223	0.0288	0.0691	0.0222	0.1094	0.0013
10	rs11204238	48494336	NA	NA	NA	NA	0.0255823949581561	0.487374268005868	0.016	0.0134	0.0201	0.0046	0.1622	0.005	0.0057	0.0717	9e-04	0.0987	0.1233	0.0351	0.0028	0.1109	0.0233	0.0046	0.0059	0.0017	8e-04	0.037	0.0221	0.0289	0.0688	0.0221	0.109	0.0011
10	rs72794241	48494364	NA	NA	NA	NA	0.0251420011639405	0.477597225300816	0.016	0.0134	0.0201	0.0046	0.1622	0.005	0.0057	0.0717	9e-04	0.0987	0.1233	0.0351	0.0028	0.1109	0.0233	0.0046	0.0059	0.0017	8e-04	0.037	0.0221	0.0288	0.0688	0.0221	0.109	0.0011
10	rs117282327	48496354	NA	NA	NA	NA	0.0243470604682407	0.495150429884833	0.0159	0.0134	0.0201	0.0047	0.1622	0.0051	0.0058	0.0715	8e-04	0.0985	0.1234	0.035	0.0028	0.1108	0.0234	0.0047	0.0061	0.0017	7e-04	0.0369	0.0221	0.0288	0.0691	0.022	0.109	0.0011
10	rs117031943	48497586	NA	NA	NA	NA	0.0243470604682407	0.500626135065418	0.0159	0.0134	0.0202	0.0048	0.1622	0.0051	0.0058	0.0715	8e-04	0.0984	0.1234	0.035	0.0027	0.1107	0.0235	0.0048	0.0061	0.0017	7e-04	0.0368	0.0221	0.0287	0.0692	0.022	0.109	0.0011
10	rs74842138	48499927	NA	NA	NA	NA	0.0241882773499093	0.500351985246147	0.0159	0.0134	0.0202	0.0048	0.1621	0.0051	0.0058	0.0715	8e-04	0.0983	0.1234	0.035	0.0027	0.1106	0.0235	0.0048	0.0062	0.0017	7e-04	0.0368	0.0221	0.0287	0.0693	0.022	0.109	0.0011
10	rs7075055	48505778	NA	NA	NA	NA	0.0246166964851421	0.508180183344133	0.0159	0.0134	0.0202	0.0048	0.1621	0.0051	0.0058	0.0715	8e-04	0.0983	0.1234	0.035	0.0027	0.1106	0.0235	0.0048	0.0062	0.0017	7e-04	0.0367	0.0221	0.0287	0.0693	0.022	0.109	0.0011
10	rs4598610	48511877	NA	NA	NA	NA	0.0223590331413758	0.519218779517228	0.0159	0.0136	0.0202	0.0049	0.1618	0.0052	0.0059	0.0714	8e-04	0.0981	0.1233	0.0349	0.0027	0.1105	0.0236	0.0049	0.0064	0.0017	7e-04	0.0367	0.0221	0.0287	0.0694	0.022	0.109	0.0011
10	rs12416419	48524247	NA	NA	NA	NA	0.0189862816246029	0.584807048877221	0.016	0.0137	0.02	0.0049	0.1612	0.0055	0.0059	0.0708	8e-04	0.0971	0.1229	0.0345	0.0025	0.111	0.0239	0.0054	0.0069	0.0017	7e-04	0.0367	0.0227	0.0285	0.0702	0.0219	0.1091	0.0011
10	rs4291611	48528485	NA	NA	NA	NA	0.0224433612171736	0.68219442042732	0.016	0.014	0.0197	0.0054	0.1604	0.0059	0.0063	0.0703	8e-04	0.096	0.1226	0.034	0.0024	0.1112	0.0242	0.0058	0.0075	0.0018	7e-04	0.0365	0.0235	0.0285	0.0705	0.0219	0.1091	0.0012
10	rs72796200	48528502	NA	NA	NA	NA	0.020263165748054	0.627914431817207	0.0162	0.014	0.0196	0.0054	0.1604	0.0059	0.0063	0.0701	8e-04	0.096	0.1224	0.0339	0.0024	0.1112	0.0242	0.0057	0.0075	0.0018	7e-04	0.0365	0.0236	0.0285	0.0704	0.0218	0.1094	0.0012
10	rs57621454	48529682	NA	NA	NA	NA	0.0157812875366568	0.672021350757585	0.0161	0.0139	0.0195	0.0054	0.16	0.0061	0.0065	0.0695	8e-04	0.0955	0.1224	0.0335	0.0023	0.1111	0.0245	0.0058	0.0078	0.0019	8e-04	0.0366	0.0238	0.0286	0.0707	0.0218	0.1095	0.0012
10	rs4922548	48529707	NA	NA	NA	NA	0.0155789950436072	0.672021350757585	0.0161	0.0139	0.0195	0.0054	0.16	0.0061	0.0064	0.0695	8e-04	0.0955	0.1224	0.0335	0.0023	0.1111	0.0245	0.0058	0.0078	0.0019	8e-04	0.0366	0.0238	0.0286	0.0707	0.0218	0.1095	0.0012
10	rs6587055	48530557	NA	NA	NA	NA	0.0173918416060261	0.68825566877768	0.016	0.014	0.0195	0.0054	0.1598	0.0062	0.0066	0.0692	8e-04	0.0951	0.1224	0.0334	0.0023	0.1111	0.0247	0.0059	0.008	0.0018	8e-04	0.0368	0.024	0.0286	0.0709	0.0216	0.1097	0.0011
10	rs9421759	48534880	NA	NA	NA	NA	0.0207998349048921	0.747255318582958	0.0159	0.014	0.0195	0.0054	0.1597	0.0063	0.0066	0.0692	8e-04	0.0951	0.1224	0.0333	0.0023	0.1111	0.0247	0.0059	0.0081	0.0017	8e-04	0.0368	0.0241	0.0286	0.071	0.0216	0.1097	0.0012
10	rs114655086	48537702	NA	NA	NA	NA	0.0193630168140821	0.737623327531853	0.0159	0.014	0.0196	0.0054	0.1597	0.0063	0.0067	0.0691	8e-04	0.095	0.1224	0.0334	0.0023	0.1111	0.0247	0.0059	0.0081	0.0017	8e-04	0.0368	0.0241	0.0286	0.0709	0.0215	0.1098	0.0012
10	rs9421761	48541256	NA	NA	NA	NA	0.0201240781808107	0.702940998340977	0.0159	0.0139	0.0196	0.0054	0.1597	0.0063	0.0067	0.069	8e-04	0.0951	0.1224	0.0334	0.0022	0.1111	0.0248	0.006	0.0081	0.0017	8e-04	0.0367	0.0242	0.0286	0.0708	0.0214	0.1098	0.0012
10	rs72798015	48541779	NA	NA	NA	NA	0.0204467742253716	0.706362679780901	0.0159	0.0139	0.0196	0.0054	0.1597	0.0063	0.0067	0.069	8e-04	0.0951	0.1224	0.0334	0.0022	0.1111	0.0248	0.006	0.0081	0.0018	8e-04	0.0367	0.0242	0.0286	0.0708	0.0214	0.1098	0.0012
10	rs77803986	48542740	NA	NA	NA	NA	0.0202544524126909	0.702197647263832	0.0159	0.0139	0.0196	0.0054	0.1598	0.0063	0.0067	0.069	8e-04	0.0951	0.1224	0.0333	0.0022	0.1111	0.0248	0.006	0.0081	0.0017	8e-04	0.0367	0.0242	0.0286	0.0708	0.0214	0.1099	0.0012
10	rs58816026	48543126	NA	NA	NA	NA	0.0205522330146751	0.689735859339942	0.0159	0.0139	0.0196	0.0054	0.1598	0.0063	0.0067	0.069	8e-04	0.0951	0.1224	0.0332	0.0022	0.1111	0.0248	0.006	0.0081	0.0017	8e-04	0.0367	0.0242	0.0286	0.0708	0.0214	0.1099	0.0012
10	Affx-35523942	48545293	NA	NA	NA	NA	0.020193535118186	0.691957490108125	0.0159	0.0138	0.0196	0.0054	0.1598	0.0063	0.0067	0.0689	8e-04	0.0951	0.1224	0.0333	0.0022	0.1111	0.0248	0.006	0.0081	0.0018	8e-04	0.0367	0.0242	0.0287	0.0707	0.0213	0.11	0.0012
10	rs66612776	48545686	NA	NA	NA	NA	0.0197024309207767	0.680865530270336	0.0159	0.0138	0.0196	0.0054	0.1598	0.0063	0.0067	0.0688	8e-04	0.095	0.1224	0.0333	0.0022	0.1111	0.0248	0.006	0.0082	0.0018	8e-04	0.0367	0.0242	0.0287	0.0707	0.0213	0.11	0.0012
10	rs76386056	48554303	NA	NA	NA	NA	0.0142295449232418	0.666874450479613	0.016	0.0139	0.0198	0.0056	0.159	0.0066	0.0069	0.0683	0.001	0.0939	0.1222	0.0331	0.0025	0.111	0.0251	0.0062	0.0082	0.0019	0.0011	0.0368	0.0247	0.0287	0.0709	0.0209	0.1097	0.0016
10	rs74690988	48570395	NA	NA	NA	NA	0.00959356316274054	0.668344070436131	0.0161	0.014	0.0201	0.0058	0.158	0.0068	0.0071	0.0677	0.0012	0.0927	0.1217	0.0328	0.0029	0.1109	0.0253	0.0064	0.0083	0.0024	0.0015	0.037	0.0251	0.0286	0.071	0.0208	0.1095	0.0019
10	rs117895492	48582944	NA	NA	NA	NA	0.00968394319310725	0.67629275217107	0.0161	0.0141	0.0202	0.0058	0.158	0.0068	0.0071	0.0675	0.0013	0.0925	0.1216	0.0328	0.003	0.1109	0.0253	0.0064	0.0083	0.0024	0.0016	0.0371	0.0252	0.0286	0.071	0.0208	0.1094	0.002
10	rs9422347	48583478	NA	NA	NA	NA	0.00992811071092503	0.684706147722766	0.0161	0.0141	0.0202	0.0058	0.158	0.0068	0.0071	0.0675	0.0013	0.0925	0.1216	0.0328	0.003	0.1109	0.0253	0.0064	0.0083	0.0024	0.0016	0.0371	0.0252	0.0286	0.071	0.0208	0.1094	0.002
10	rs61843448	48590354	NA	NA	NA	NA	0.0111016721766308	0.686036731509902	0.0162	0.0141	0.0202	0.0059	0.158	0.0068	0.0071	0.0675	0.0013	0.0923	0.1215	0.0328	0.0031	0.1108	0.0253	0.0065	0.0083	0.0025	0.0017	0.0372	0.0252	0.0286	0.071	0.0207	0.1092	0.002
10	rs72790382	48591872	NA	NA	NA	NA	0.011618850834896	0.68825566877768	0.0162	0.0141	0.0202	0.0059	0.158	0.0068	0.0071	0.0675	0.0013	0.0923	0.1215	0.0328	0.0031	0.1108	0.0253	0.0065	0.0083	0.0025	0.0017	0.0372	0.0252	0.0286	0.071	0.0207	0.1092	0.002
10	rs2790957	48594291	NA	NA	NA	NA	0.0132918200596205	0.707851525804037	0.0162	0.014	0.0202	0.0059	0.158	0.0068	0.0072	0.0675	0.0013	0.0923	0.1214	0.0328	0.0031	0.1108	0.0253	0.0065	0.0084	0.0025	0.0017	0.0372	0.0252	0.0286	0.071	0.0207	0.1092	0.002
10	rs9422350	48596141	NA	NA	NA	NA	0.012906133323583	0.699226008332341	0.0162	0.014	0.0202	0.0059	0.158	0.0068	0.0072	0.0675	0.0013	0.0922	0.1214	0.0328	0.0031	0.1108	0.0253	0.0065	0.0084	0.0025	0.0017	0.0372	0.0252	0.0286	0.071	0.0207	0.1092	0.002
10	rs72790387	48598133	NA	NA	NA	NA	0.0122859734310054	0.695515445159716	0.0162	0.014	0.0203	0.0059	0.158	0.0068	0.0072	0.0675	0.0013	0.0922	0.1214	0.0328	0.0031	0.1108	0.0254	0.0065	0.0084	0.0025	0.0017	0.0372	0.0252	0.0286	0.071	0.0207	0.1092	0.002
10	rs61843451	48602195	NA	NA	NA	NA	0.0123826999242868	0.689587807970537	0.0161	0.0141	0.0203	0.0059	0.1579	0.0069	0.0072	0.0674	0.0013	0.092	0.1213	0.0328	0.0031	0.1107	0.0254	0.0065	0.0084	0.0025	0.0017	0.0373	0.0253	0.0287	0.0709	0.0208	0.1092	0.0021
10	rs2123197	48611773	NA	NA	NA	NA	0.0135753013571748	0.716351273966527	0.0161	0.0141	0.0203	0.0059	0.1578	0.0069	0.0073	0.0674	0.0014	0.0919	0.1212	0.0328	0.0031	0.1107	0.0254	0.0066	0.0084	0.0025	0.0017	0.0373	0.0253	0.0287	0.0709	0.0209	0.1092	0.0021
10	rs115788247	48614921	NA	NA	NA	NA	0.0126639602861597	0.700414324564901	0.0161	0.0141	0.0203	0.0059	0.1578	0.007	0.0072	0.0674	0.0014	0.0919	0.1212	0.0329	0.0031	0.1107	0.0254	0.0066	0.0084	0.0025	0.0017	0.0373	0.0253	0.0287	0.0709	0.0209	0.1092	0.0021
10	rs78865740	48615461	NA	NA	NA	NA	0.012583994904676	0.701900356203721	0.0161	0.0141	0.0203	0.0059	0.1578	0.007	0.0072	0.0674	0.0014	0.0919	0.1212	0.0329	0.0031	0.1107	0.0254	0.0066	0.0084	0.0025	0.0017	0.0373	0.0253	0.0287	0.0709	0.0209	0.1092	0.0021
10	rs79302625	48623196	NA	NA	NA	NA	0.0118929402622297	0.695515445159716	0.0161	0.0141	0.0203	0.0059	0.1577	0.007	0.0072	0.0674	0.0014	0.0918	0.1212	0.0329	0.0031	0.1107	0.0254	0.0065	0.0083	0.0025	0.0018	0.0373	0.0254	0.0287	0.0709	0.021	0.1093	0.0021
10	rs2382747	48625324	NA	NA	NA	NA	0.012070406088828	0.69062431818785	0.0161	0.0141	0.0203	0.0059	0.1577	0.007	0.0072	0.0674	0.0014	0.0918	0.1211	0.0329	0.0031	0.1107	0.0254	0.0065	0.0083	0.0025	0.0018	0.0373	0.0254	0.0287	0.0709	0.021	0.1093	0.0021
10	rs117419670	48629311	NA	NA	NA	NA	0.0109682059302403	0.705023318079175	0.016	0.0141	0.0205	0.0059	0.1576	0.007	0.0073	0.0673	0.0014	0.0918	0.121	0.0329	0.0031	0.1106	0.0255	0.0065	0.0083	0.0025	0.0018	0.0374	0.0255	0.0287	0.0706	0.0211	0.1091	0.0021
10	rs709616	48631327	NA	NA	NA	NA	0.0106669034566155	0.636331255207247	0.0159	0.0139	0.0208	0.006	0.1571	0.0071	0.0073	0.067	0.0015	0.0918	0.1208	0.033	0.0032	0.1106	0.0257	0.0065	0.0084	0.0026	0.0018	0.0377	0.0255	0.0286	0.0701	0.0215	0.1089	0.0021
10	rs117786132	48631361	NA	NA	NA	NA	0.0102977795277731	0.62039070338382	0.0159	0.0139	0.0208	0.006	0.1571	0.0071	0.0073	0.067	0.0015	0.0918	0.1208	0.033	0.0032	0.1106	0.0257	0.0065	0.0084	0.0026	0.0018	0.0377	0.0255	0.0286	0.0701	0.0216	0.1089	0.0021
10	rs2790937	48639880	NA	NA	NA	NA	0.0125410931491143	0.598951728603035	0.0158	0.014	0.0212	0.0061	0.1566	0.0072	0.0074	0.0666	0.0017	0.0921	0.1204	0.0331	0.0033	0.1103	0.0259	0.0066	0.0084	0.0028	0.0019	0.0379	0.0256	0.0287	0.0695	0.022	0.1084	0.0024
10	rs11596420	48642321	NA	NA	NA	NA	0.0121598788835314	0.592798135377471	0.0158	0.014	0.0213	0.0061	0.1565	0.0072	0.0074	0.0666	0.0017	0.0921	0.1204	0.033	0.0034	0.1103	0.0259	0.0066	0.0084	0.0028	0.0019	0.0379	0.0255	0.0287	0.0694	0.022	0.1084	0.0024
10	rs2790943	48643209	NA	NA	NA	NA	0.011898824103791	0.591083570513615	0.0158	0.014	0.0213	0.0061	0.1565	0.0072	0.0073	0.0667	0.0017	0.0921	0.1204	0.033	0.0034	0.1103	0.0259	0.0066	0.0084	0.0028	0.0019	0.0379	0.0255	0.0287	0.0694	0.022	0.1084	0.0024
10	rs72792211	48645212	NA	NA	NA	NA	0.0121061358615832	0.588371280491316	0.0158	0.0139	0.0213	0.0061	0.1564	0.0072	0.0074	0.0667	0.0017	0.0922	0.1204	0.033	0.0034	0.1102	0.0259	0.0066	0.0084	0.0028	0.0019	0.0379	0.0256	0.0287	0.0694	0.022	0.1084	0.0024
10	rs786819	48648356	NA	NA	NA	NA	0.0124191187364792	0.597376109136744	0.0158	0.0139	0.0213	0.0061	0.1563	0.0072	0.0074	0.0667	0.0017	0.0922	0.1203	0.0331	0.0034	0.1102	0.0259	0.0065	0.0084	0.0028	0.0019	0.038	0.0256	0.0287	0.0694	0.022	0.1085	0.0024
10	rs9422331	48653495	NA	NA	NA	NA	0.0129750587868144	0.580110261356607	0.0159	0.0138	0.0213	0.0062	0.1557	0.0073	0.0075	0.0666	0.0017	0.0922	0.12	0.0331	0.0034	0.1102	0.0258	0.0066	0.0084	0.0028	0.0019	0.0382	0.0256	0.0288	0.0694	0.0221	0.1087	0.0024
10	rs709617	48654942	NA	NA	NA	NA	0.0127691021021084	0.576132290499847	0.0159	0.0138	0.0213	0.0062	0.1557	0.0073	0.0075	0.0666	0.0017	0.0922	0.12	0.0331	0.0034	0.1102	0.0258	0.0066	0.0084	0.0028	0.0019	0.0382	0.0256	0.0288	0.0693	0.0221	0.1087	0.0024
10	rs117318935	48656220	NA	NA	NA	NA	0.012255862613053	0.556202062872959	0.0159	0.0138	0.0213	0.0062	0.1557	0.0073	0.0075	0.0666	0.0017	0.0922	0.12	0.0331	0.0034	0.1103	0.0258	0.0066	0.0084	0.0028	0.002	0.0382	0.0256	0.0288	0.0693	0.0221	0.1087	0.0024
10	rs786779	48662162	NA	NA	NA	NA	0.00987686244586989	0.46921939749277	0.0159	0.0138	0.0211	0.0062	0.1554	0.0074	0.0076	0.0666	0.0017	0.0923	0.1201	0.033	0.0034	0.1103	0.0258	0.0066	0.0084	0.0028	0.002	0.0383	0.0256	0.0288	0.0692	0.0221	0.1086	0.0025
10	rs4326728	48663854	NA	NA	NA	NA	0.00711967348749345	0.386267000916768	0.0159	0.0138	0.0211	0.0063	0.155	0.0075	0.0076	0.0666	0.0017	0.0924	0.1201	0.0329	0.0034	0.1104	0.0258	0.0066	0.0084	0.0028	0.002	0.0383	0.0256	0.0288	0.0692	0.0221	0.1086	0.0025
10	rs1470806	48663862	NA	NA	NA	NA	0.00708785407193258	0.386522886564354	0.0159	0.0138	0.0211	0.0063	0.155	0.0075	0.0076	0.0666	0.0017	0.0924	0.1201	0.0329	0.0034	0.1104	0.0258	0.0065	0.0084	0.0028	0.002	0.0383	0.0257	0.0288	0.0692	0.0221	0.1086	0.0025
10	rs79674237	49240259	NA	NA	NA	NA	0.433304153290473	1.47141191806645	0.021	0.0131	0.0224	0.0039	0.1674	0.0063	0.0052	0.0605	0.0011	0.1	0.1355	0.033	0.0033	0.1169	0.0239	0.0045	0.0051	0.0018	0.0013	0.038	0.0211	0.0256	0.0619	0.0212	0.097	0.0013
10	rs72792220	49389758	NA	NA	NA	NA	0.000314878804931283	0.269713202955679	0.0213	0.0132	0.0225	0.0037	0.1694	0.0061	0.005	0.0597	0.001	0.1005	0.1376	0.033	0.0033	0.1171	0.0235	0.0043	0.0049	0.0017	0.0012	0.0383	0.0214	0.0254	0.0612	0.0209	0.0972	0.0012
10	rs769008	49390308	NA	NA	NA	NA	0.000302368116542931	0.242203447592666	0.0214	0.0132	0.0225	0.0037	0.1694	0.0061	0.005	0.0597	0.001	0.1005	0.1376	0.033	0.0033	0.1172	0.0235	0.0043	0.0049	0.0017	0.0012	0.0382	0.0214	0.0253	0.0612	0.0209	0.0971	0.0012
10	rs17010513	49403140	NA	NA	NA	NA	0.00021397832045794	0.153097045109159	0.0214	0.0131	0.0224	0.0037	0.1696	0.0061	0.0049	0.0598	0.001	0.1007	0.1379	0.033	0.0032	0.1174	0.0235	0.0043	0.0049	0.0017	0.0012	0.0382	0.0212	0.0253	0.0611	0.0209	0.097	0.0012
10	rs10508899	49404479	NA	NA	NA	NA	0.00021559085286529	0.149681578749105	0.0214	0.0131	0.0224	0.0037	0.1696	0.0061	0.0049	0.0598	0.001	0.1008	0.1379	0.033	0.0032	0.1174	0.0235	0.0043	0.0049	0.0017	0.0012	0.0382	0.0212	0.0253	0.0611	0.0209	0.0971	0.0012
10	rs61840042	49411559	NA	NA	NA	NA	0.000206067927649122	0.13675774220584	0.0215	0.0131	0.0225	0.0037	0.1696	0.0061	0.0049	0.0598	0.001	0.1008	0.1379	0.033	0.0032	0.1174	0.0235	0.0043	0.0049	0.0017	0.0012	0.0382	0.0212	0.0253	0.0611	0.0209	0.0971	0.0012
10	rs72792226	49412577	NA	NA	NA	NA	0.00020673611110089	0.13730679929143	0.0215	0.0131	0.0224	0.0037	0.1696	0.0061	0.0049	0.0598	0.001	0.1008	0.1379	0.033	0.0032	0.1174	0.0235	0.0043	0.0049	0.0017	0.0012	0.0382	0.0212	0.0253	0.0611	0.0209	0.0971	0.0012
10	rs10857548	49418470	NA	NA	NA	NA	0.000205845606666474	0.129783684666307	0.0215	0.0131	0.0225	0.0037	0.1695	0.0061	0.0049	0.0598	0.001	0.1008	0.1379	0.033	0.0032	0.1173	0.0235	0.0043	0.0049	0.0017	0.0012	0.0382	0.0212	0.0252	0.0611	0.0209	0.0971	0.0012
10	rs1864345	49420008	NA	NA	NA	NA	0.000193715565866084	0.103120468461407	0.0215	0.0131	0.0224	0.0037	0.1695	0.0061	0.0049	0.0598	0.001	0.1009	0.138	0.0331	0.0032	0.1173	0.0235	0.0043	0.0048	0.0017	0.0012	0.0382	0.0212	0.0251	0.0611	0.0209	0.0973	0.0012
10	rs61840045	49424022	NA	NA	NA	NA	0.00019140552520393	0.104026197581515	0.0215	0.0131	0.0224	0.0037	0.1695	0.0061	0.0049	0.0598	0.001	0.1009	0.138	0.033	0.0032	0.1173	0.0235	0.0043	0.0048	0.0017	0.0012	0.0382	0.0212	0.0251	0.0611	0.0209	0.0973	0.0012
10	rs75964835	49426600	NA	NA	NA	NA	0.000189947693705118	0.101236627245305	0.0215	0.0131	0.0224	0.0037	0.1695	0.0061	0.0049	0.0598	0.001	0.1009	0.138	0.033	0.0032	0.1173	0.0235	0.0043	0.0048	0.0017	0.0012	0.0382	0.0212	0.0251	0.0611	0.0209	0.0973	0.0012
10	rs1236827	49433015	NA	NA	NA	NA	0.000175879776754945	0.0877398470770927	0.0215	0.0131	0.0224	0.0037	0.1695	0.0061	0.0049	0.0597	0.001	0.1009	0.138	0.033	0.0032	0.1174	0.0235	0.0043	0.0048	0.0017	0.0012	0.0382	0.0212	0.0251	0.0611	0.0209	0.0973	0.0012
10	rs76713186	49446325	NA	NA	NA	NA	0.00019329380950964	0.0671011813753681	0.0215	0.0133	0.0226	0.0035	0.1693	0.006	0.0049	0.0597	0.001	0.101	0.1382	0.0329	0.0032	0.1176	0.0236	0.0042	0.0047	0.0017	0.0011	0.0381	0.0211	0.025	0.0612	0.0211	0.0973	0.0011
10	rs72792244	49449627	NA	NA	NA	NA	0.000204737046313118	0.0619350029534226	0.0215	0.0134	0.0227	0.0035	0.1692	0.006	0.0049	0.0598	0.001	0.101	0.1382	0.0329	0.0031	0.1177	0.0236	0.0042	0.0047	0.0016	0.0011	0.0381	0.0211	0.0249	0.0613	0.0212	0.0973	0.0011
10	rs1623017	49451051	NA	NA	NA	NA	0.000228865335885889	0.0640212142394095	0.0215	0.0134	0.0227	0.0035	0.1692	0.006	0.0049	0.0598	0.001	0.101	0.1383	0.0329	0.0031	0.1177	0.0236	0.0042	0.0047	0.0016	0.0011	0.0381	0.0211	0.0249	0.0613	0.0212	0.0973	0.0011
10	rs117037084	49455314	NA	NA	NA	NA	0.000229351922859766	0.0595491463619057	0.0215	0.0134	0.0227	0.0035	0.1691	0.0059	0.0049	0.0598	0.001	0.1009	0.1384	0.0329	0.0031	0.1178	0.0236	0.0042	0.0047	0.0016	0.0011	0.038	0.0211	0.0249	0.0613	0.0212	0.0973	0.0011
10	rs72792255	49483224	NA	NA	NA	NA	0.000262367903819124	0.0372211342439854	0.0217	0.0139	0.0227	0.0032	0.169	0.0058	0.0047	0.0599	0.001	0.1004	0.1395	0.0327	0.0033	0.1183	0.0234	0.004	0.0043	0.0017	0.0011	0.038	0.021	0.0245	0.0613	0.0215	0.0972	0.001
10	rs7081140	49484481	NA	NA	NA	NA	0.000269542205713852	0.0357911070977267	0.0217	0.0141	0.0227	0.0031	0.169	0.0057	0.0047	0.06	0.0011	0.1003	0.1397	0.0326	0.0033	0.1185	0.0233	0.0039	0.0042	0.0017	0.0011	0.0381	0.0209	0.0244	0.0612	0.0215	0.0972	0.001
10	rs7095392	49491047	NA	NA	NA	NA	0.000362150247546618	0.0252455647325569	0.0219	0.0145	0.0228	0.0029	0.1692	0.0056	0.0046	0.0603	0.001	0.1001	0.1404	0.032	0.0032	0.1191	0.0231	0.0037	0.0041	0.0016	0.001	0.038	0.0209	0.0241	0.0611	0.0218	0.0972	9e-04
10	rs1919710	49491942	NA	NA	NA	NA	0.000360721445439044	0.0237501707226103	0.0219	0.0145	0.0228	0.0029	0.1692	0.0056	0.0046	0.0603	0.001	0.1001	0.1405	0.032	0.0032	0.1193	0.0231	0.0037	0.0041	0.0016	0.001	0.038	0.0209	0.024	0.0611	0.0218	0.0972	9e-04
10	rs118040339	49492614	NA	NA	NA	NA	0.000377812146882619	0.0232327833270784	0.0219	0.0145	0.0228	0.0029	0.1692	0.0056	0.0046	0.0603	0.001	0.1001	0.1405	0.032	0.0032	0.1193	0.0231	0.0037	0.0041	0.0016	0.001	0.038	0.0209	0.024	0.0611	0.0218	0.0972	9e-04
10	rs4522126	49500504	NA	NA	NA	NA	0.00106309926681396	0.0208092628186829	0.0222	0.015	0.0226	0.0024	0.1697	0.0058	0.0045	0.0601	0.001	0.1	0.1407	0.0318	0.0032	0.1193	0.0231	0.0036	0.004	0.0015	0.001	0.0382	0.0209	0.0242	0.0608	0.0218	0.0973	8e-04
10	rs75544619	49503002	NA	NA	NA	NA	0.0015306734123356	0.0196854503854044	0.0223	0.0151	0.0225	0.0022	0.1698	0.0058	0.0045	0.06	0.001	0.0999	0.1408	0.0317	0.0032	0.1193	0.0232	0.0036	0.004	0.0014	0.001	0.0382	0.0208	0.0242	0.0607	0.0218	0.0973	8e-04
10	rs35009243	49510814	NA	NA	NA	NA	0.00165223169489666	0.0182469873782177	0.0223	0.0152	0.0225	0.0022	0.1698	0.0058	0.0045	0.06	0.001	0.0999	0.1408	0.0317	0.0032	0.1193	0.0231	0.0036	0.004	0.0014	0.001	0.0382	0.0208	0.0242	0.0607	0.0218	0.0973	8e-04
10	rs1919712	49511627	NA	NA	NA	NA	0.00169274295442381	0.0171568854544644	0.0223	0.0152	0.0225	0.0022	0.1698	0.0058	0.0045	0.06	0.001	0.0999	0.1408	0.0317	0.0032	0.1194	0.0231	0.0036	0.004	0.0014	0.001	0.0382	0.0208	0.0243	0.0607	0.0218	0.0973	8e-04
10	rs72792266	49518130	NA	NA	NA	NA	0.00174975669698368	0.0164968815994975	0.0223	0.0152	0.0225	0.0022	0.1698	0.0058	0.0045	0.06	0.001	0.0999	0.1409	0.0317	0.0032	0.1193	0.0231	0.0036	0.004	0.0014	0.001	0.0383	0.0208	0.0243	0.0607	0.0218	0.0973	8e-04
10	rs7071514	49518363	NA	NA	NA	NA	0.00179621035579094	0.0165332135525662	0.0223	0.0152	0.0225	0.0021	0.1698	0.0058	0.0045	0.06	0.001	0.0999	0.1409	0.0317	0.0032	0.1193	0.0231	0.0036	0.004	0.0014	0.001	0.0383	0.0208	0.0243	0.0607	0.0218	0.0973	8e-04
10	rs77507653	49529761	NA	NA	NA	NA	0.00179486940320451	0.0164968815994975	0.0223	0.0153	0.0225	0.0021	0.1697	0.0058	0.0045	0.06	0.001	0.0999	0.141	0.0317	0.0032	0.1193	0.0231	0.0036	0.004	0.0014	9e-04	0.0383	0.0209	0.0243	0.0607	0.0219	0.0973	8e-04
10	rs56274242	49538435	NA	NA	NA	NA	0.00181913084132325	0.0164968815994975	0.0223	0.0153	0.0225	0.0021	0.1698	0.0058	0.0045	0.0599	0.001	0.0999	0.141	0.0317	0.0032	0.1194	0.0231	0.0036	0.004	0.0014	9e-04	0.0383	0.0209	0.0243	0.0607	0.0219	0.0974	8e-04
10	rs75504216	49539867	NA	NA	NA	NA	0.00183136063896479	0.0164605891039461	0.0223	0.0153	0.0225	0.0021	0.1697	0.0058	0.0045	0.0599	0.001	0.0999	0.141	0.0317	0.0032	0.1194	0.0231	0.0036	0.004	0.0014	9e-04	0.0383	0.0209	0.0243	0.0607	0.0219	0.0974	8e-04
10	rs118135078	49564486	NA	NA	NA	NA	0.00203476322425794	0.0173052840625233	0.0224	0.0153	0.0226	0.0021	0.1697	0.0058	0.0045	0.0599	0.001	0.0998	0.141	0.0317	0.0032	0.1194	0.0232	0.0036	0.004	0.0014	9e-04	0.0383	0.0208	0.0243	0.0606	0.0219	0.0974	8e-04
10	rs11596599	49571350	NA	NA	NA	NA	0.00218596080830712	0.0166424460716305	0.0224	0.0153	0.0226	0.0021	0.1696	0.0058	0.0045	0.0598	0.001	0.0998	0.1409	0.0317	0.0032	0.1194	0.0232	0.0036	0.004	0.0014	0.001	0.0383	0.0208	0.0243	0.0605	0.0219	0.0975	8e-04
10	rs2590381	49578487	NA	NA	NA	NA	0.00222713135297911	0.0165695849546339	0.0224	0.0153	0.0226	0.0021	0.1696	0.0058	0.0045	0.0598	0.001	0.0998	0.1409	0.0317	0.0032	0.1194	0.0232	0.0036	0.004	0.0014	0.001	0.0383	0.0208	0.0243	0.0605	0.0219	0.0975	8e-04
10	rs11101312	49607750	NA	NA	NA	NA	0.00228028152657262	0.0160998361772707	0.0224	0.0154	0.0226	0.0022	0.1696	0.0058	0.0045	0.0598	0.001	0.0998	0.1409	0.0318	0.0032	0.1193	0.0232	0.0036	0.0041	0.0014	0.001	0.0383	0.0208	0.0243	0.0605	0.0219	0.0974	8e-04
10	rs3730155	49612716	NA	NA	NA	NA	0.00228190790078537	0.0160281599278146	0.0224	0.0154	0.0226	0.0022	0.1696	0.0058	0.0045	0.0598	0.001	0.0998	0.1409	0.0318	0.0032	0.1193	0.0232	0.0036	0.0041	0.0014	0.001	0.0383	0.0208	0.0243	0.0604	0.0219	0.0974	8e-04
10	rs11101314	49613797	NA	NA	NA	NA	0.00229495246707729	0.0160998361772707	0.0224	0.0154	0.0227	0.0022	0.1696	0.0058	0.0045	0.0598	0.001	0.0998	0.1409	0.0318	0.0032	0.1193	0.0232	0.0036	0.0041	0.0014	0.001	0.0383	0.0208	0.0243	0.0604	0.0219	0.0974	8e-04
10	rs11597435	49626368	NA	NA	NA	NA	0.00226730402750998	0.0157785398569562	0.0224	0.0154	0.0227	0.0022	0.1696	0.0058	0.0045	0.0598	0.001	0.0997	0.1409	0.0318	0.0033	0.1193	0.0232	0.0036	0.0042	0.0014	0.001	0.0383	0.0208	0.0243	0.0604	0.0219	0.0974	8e-04
10	rs2289805	49627912	NA	NA	NA	NA	0.00200966969642055	0.0151804088139187	0.0224	0.0154	0.0227	0.0023	0.1695	0.0058	0.0047	0.0598	9e-04	0.0997	0.1408	0.0318	0.0033	0.1192	0.0232	0.0038	0.0042	0.0014	0.001	0.0382	0.0208	0.0243	0.0603	0.0219	0.0974	8e-04
10	rs72794382	49629485	NA	NA	NA	NA	0.00196743946018273	0.0151804088139187	0.0224	0.0154	0.0227	0.0023	0.1695	0.0058	0.0047	0.0598	9e-04	0.0997	0.1408	0.0318	0.0033	0.1191	0.0232	0.0038	0.0042	0.0014	0.001	0.0382	0.0208	0.0243	0.0603	0.0219	0.0974	8e-04
10	rs4838591	49652090	NA	NA	NA	NA	0.00199794764757851	0.0157430382817303	0.0224	0.0155	0.0228	0.0023	0.1692	0.0058	0.0047	0.0597	9e-04	0.0998	0.1408	0.0318	0.0033	0.1193	0.0232	0.0038	0.0043	0.0014	9e-04	0.0382	0.0209	0.0243	0.0603	0.0219	0.0974	8e-04
10	rs77360615	49655567	NA	NA	NA	NA	0.00194444836876208	0.0158496618750186	0.0224	0.0156	0.0227	0.0024	0.1692	0.0058	0.0047	0.0596	9e-04	0.0998	0.1409	0.0318	0.0032	0.1194	0.023	0.0039	0.0044	0.0013	9e-04	0.0383	0.021	0.0242	0.06	0.0219	0.0973	8e-04
10	rs71501477	49657551	NA	NA	NA	NA	0.00193445820553284	0.0147995039598228	0.0223	0.0156	0.0227	0.0024	0.1691	0.0058	0.0047	0.0595	9e-04	0.0998	0.141	0.0319	0.0032	0.1194	0.023	0.0039	0.0044	0.0013	9e-04	0.0383	0.021	0.0242	0.0599	0.022	0.0973	8e-04
10	rs34940331	49658842	NA	NA	NA	NA	0.00195591665031614	0.0150760480584709	0.0223	0.0157	0.0227	0.0024	0.169	0.0059	0.0047	0.0595	9e-04	0.0998	0.141	0.0319	0.0032	0.1194	0.023	0.0039	0.0045	0.0013	9e-04	0.0383	0.021	0.0242	0.0598	0.022	0.0973	8e-04
10	rs80345791	49659006	NA	NA	NA	NA	0.0019530444752138	0.0150413407050329	0.0223	0.0157	0.0227	0.0024	0.169	0.0059	0.0047	0.0595	9e-04	0.0998	0.1411	0.0319	0.0032	0.1194	0.023	0.0039	0.0045	0.0013	9e-04	0.0383	0.021	0.0242	0.0598	0.022	0.0972	8e-04
10	rs66864000	49660694	NA	NA	NA	NA	0.00192167464234653	0.0154253086006933	0.0223	0.0157	0.0227	0.0024	0.1689	0.0059	0.0047	0.0594	9e-04	0.0999	0.1412	0.0319	0.0032	0.1195	0.023	0.0039	0.0045	0.0013	9e-04	0.0384	0.0211	0.0242	0.0597	0.022	0.0972	8e-04
10	rs72796305	49661883	NA	NA	NA	NA	0.00185051684634783	0.0146964572522112	0.0223	0.0158	0.0227	0.0024	0.1689	0.0059	0.0047	0.0594	9e-04	0.0999	0.1412	0.0318	0.0032	0.1195	0.0229	0.0039	0.0045	0.0013	9e-04	0.0384	0.0211	0.0241	0.0596	0.022	0.0972	8e-04
10	rs10857571	49662684	NA	NA	NA	NA	0.00184914319637232	0.0153551385752214	0.0223	0.0158	0.0226	0.0024	0.1689	0.0059	0.0047	0.0594	9e-04	0.0999	0.1412	0.0318	0.0032	0.1195	0.0229	0.0039	0.0045	0.0013	9e-04	0.0384	0.0211	0.0241	0.0596	0.022	0.0972	8e-04
10	rs4082089	49674556	NA	NA	NA	NA	0.00197322137180379	0.0144574109197485	0.0222	0.0161	0.0225	0.0025	0.1688	0.0059	0.0047	0.0594	9e-04	0.0997	0.1411	0.0318	0.0031	0.1198	0.0229	0.0039	0.0046	0.0013	9e-04	0.0385	0.0212	0.0241	0.0592	0.0222	0.0973	7e-04
10	rs4838596	49678018	NA	NA	NA	NA	0.00203624714324502	0.0144234210990915	0.0221	0.0163	0.0224	0.0025	0.1687	0.0059	0.0048	0.0593	9e-04	0.0996	0.1411	0.0318	0.0031	0.12	0.0229	0.0039	0.0046	0.0013	9e-04	0.0386	0.0212	0.0241	0.0591	0.0223	0.0973	7e-04
10	rs79208093	49683413	NA	NA	NA	NA	0.00211462157632275	0.0136857626381835	0.0221	0.0164	0.0223	0.0025	0.1686	0.0059	0.0048	0.0593	9e-04	0.0995	0.1411	0.0317	0.0031	0.1201	0.023	0.0039	0.0047	0.0013	9e-04	0.0387	0.0213	0.0242	0.0589	0.0224	0.0973	7e-04
10	rs117168017	49685783	NA	NA	NA	NA	0.00255083098160163	0.0131614704382217	0.0221	0.0166	0.0222	0.0025	0.1684	0.0059	0.0048	0.0593	9e-04	0.0991	0.1413	0.0316	0.0031	0.1203	0.0231	0.0039	0.0047	0.0013	9e-04	0.0389	0.0213	0.0242	0.0585	0.0225	0.0972	7e-04
10	rs116912835	49690653	NA	NA	NA	NA	0.00318793532364749	0.0170459991428332	0.0221	0.0159	0.0221	0.0025	0.1684	0.0059	0.0049	0.0593	9e-04	0.099	0.1413	0.0315	0.003	0.1212	0.0232	0.0039	0.0048	0.0013	9e-04	0.039	0.0214	0.0242	0.0583	0.0226	0.0971	8e-04
10	rs11817012	49695173	NA	NA	NA	NA	0.00334167259435174	0.0164243360744182	0.0221	0.0161	0.022	0.0026	0.1684	0.0059	0.0049	0.0592	8e-04	0.0988	0.1415	0.0314	0.003	0.1214	0.0232	0.0039	0.0048	0.0013	9e-04	0.039	0.0214	0.0242	0.0581	0.0227	0.0971	8e-04
10	rs10776610	49703242	NA	NA	NA	NA	0.00324572225128798	0.0190179268182623	0.0219	0.0163	0.0215	0.0026	0.1683	0.0059	0.005	0.0597	7e-04	0.0982	0.142	0.0315	0.0028	0.1221	0.023	0.0039	0.0049	0.0012	8e-04	0.0391	0.0215	0.0243	0.0574	0.0227	0.0974	7e-04
10	rs60214846	49707061	NA	NA	NA	NA	0.00308929543736937	0.0175290598208466	0.0218	0.0164	0.0214	0.0026	0.1682	0.0059	0.005	0.0597	7e-04	0.0981	0.1422	0.0315	0.0028	0.1223	0.023	0.0039	0.0049	0.0013	8e-04	0.0391	0.0215	0.0243	0.0573	0.0226	0.0974	7e-04
10	rs6537564	49711650	NA	NA	NA	NA	0.00317944426644153	0.0173052840625233	0.0218	0.0164	0.0213	0.0026	0.1682	0.0059	0.005	0.0597	7e-04	0.0981	0.1422	0.0315	0.0028	0.1223	0.023	0.0039	0.0049	0.0013	8e-04	0.0391	0.0215	0.0243	0.0572	0.0226	0.0974	7e-04
10	rs11591281	49720644	NA	NA	NA	NA	0.00438077013146566	0.0181326917370171	0.0219	0.0164	0.0211	0.0026	0.1681	0.0059	0.005	0.06	7e-04	0.0978	0.1425	0.0314	0.0027	0.1225	0.0237	0.0039	0.0049	0.0013	7e-04	0.0392	0.0216	0.0241	0.0571	0.0229	0.097	8e-04
10	rs7896115	49730982	NA	NA	NA	NA	0.00400617026656271	0.0268760456943843	0.0219	0.0165	0.0209	0.0026	0.1681	0.0053	0.0045	0.0602	7e-04	0.0986	0.1432	0.0313	0.0025	0.1228	0.024	0.0036	0.0048	0.0013	5e-04	0.0393	0.0215	0.0242	0.0567	0.0231	0.0967	8e-04
10	rs10776612	49735563	NA	NA	NA	NA	0.00404963754285664	0.0259190677890828	0.0219	0.0165	0.0208	0.0026	0.1681	0.0053	0.0045	0.0602	7e-04	0.0984	0.1433	0.0313	0.0025	0.1229	0.024	0.0036	0.0048	0.0013	5e-04	0.0393	0.0215	0.0242	0.0567	0.0231	0.0966	8e-04
10	rs9971117	49736674	NA	NA	NA	NA	0.00405991891345325	0.0261454331419271	0.022	0.0166	0.0208	0.0026	0.1682	0.0053	0.0045	0.0603	7e-04	0.0981	0.1432	0.0313	0.0025	0.123	0.0241	0.0036	0.0048	0.0013	5e-04	0.0393	0.0216	0.0243	0.0567	0.0231	0.0966	8e-04
10	rs1838573	49743008	NA	NA	NA	NA	0.00393036075522312	0.0230188137595001	0.0221	0.0168	0.0207	0.0027	0.1674	0.0053	0.0046	0.06	7e-04	0.0981	0.1432	0.0312	0.0025	0.1234	0.024	0.0036	0.0048	0.0013	5e-04	0.0394	0.0215	0.0245	0.0564	0.0231	0.0968	8e-04
10	rs17010618	49753956	NA	NA	NA	NA	0.00424852382816616	0.0264639067913455	0.022	0.0174	0.0206	0.0029	0.1664	0.0055	0.0048	0.0598	7e-04	0.0977	0.1436	0.031	0.0025	0.1238	0.0242	0.0038	0.0051	0.0013	5e-04	0.0394	0.0216	0.0244	0.0563	0.0231	0.0961	8e-04
10	rs1348632	49758116	NA	NA	NA	NA	0.00422457860220919	0.0245804780415824	0.022	0.0176	0.0204	0.0029	0.1658	0.0056	0.0049	0.0597	7e-04	0.0975	0.1438	0.031	0.0025	0.1239	0.0243	0.0038	0.0052	0.0014	5e-04	0.0394	0.0222	0.0244	0.0562	0.0231	0.0955	9e-04
10	rs11101380	49761146	NA	NA	NA	NA	0.00409347539743452	0.0227208493050022	0.022	0.0177	0.0203	0.003	0.1657	0.0056	0.0049	0.0597	6e-04	0.0975	0.144	0.031	0.0025	0.1238	0.0243	0.0038	0.0053	0.0014	5e-04	0.0394	0.0223	0.0243	0.0561	0.0231	0.0954	9e-04
10	rs1345110	49765168	NA	NA	NA	NA	0.00375786802038824	0.0187076815394137	0.022	0.0178	0.0202	0.003	0.1655	0.0056	0.005	0.0598	6e-04	0.0975	0.1442	0.031	0.0025	0.1238	0.0244	0.0038	0.0053	0.0014	5e-04	0.0393	0.0226	0.0245	0.056	0.0231	0.0951	9e-04
10	Affx-3291540	49765286	NA	NA	NA	NA	0.00376513574090091	0.0185919817495896	0.022	0.0178	0.0202	0.003	0.1655	0.0056	0.005	0.0598	6e-04	0.0975	0.1442	0.031	0.0025	0.1238	0.0244	0.0038	0.0053	0.0014	5e-04	0.0393	0.0226	0.0244	0.056	0.0231	0.0951	9e-04
10	rs72785159	49770816	NA	NA	NA	NA	0.00365254213102786	0.0196854503854044	0.022	0.0179	0.0202	0.003	0.1654	0.0056	0.005	0.0599	6e-04	0.0974	0.1442	0.031	0.0025	0.1236	0.0244	0.0038	0.0054	0.0014	5e-04	0.0393	0.0226	0.0247	0.0559	0.0231	0.095	9e-04
10	rs17660982	49772697	NA	NA	NA	NA	0.00359842208574558	0.022805792204926	0.022	0.0179	0.0202	0.0031	0.1654	0.0056	0.005	0.0599	6e-04	0.0974	0.1441	0.0311	0.0025	0.1237	0.0244	0.0038	0.0054	0.0014	5e-04	0.0392	0.0225	0.0247	0.056	0.0231	0.0949	9e-04
10	rs57732956	49775261	NA	NA	NA	NA	0.00364781064905411	0.0225091570538421	0.022	0.018	0.0203	0.0031	0.1651	0.0056	0.0051	0.06	6e-04	0.0974	0.1442	0.0312	0.0025	0.1237	0.0245	0.0039	0.0054	0.0014	5e-04	0.0392	0.0225	0.0248	0.056	0.0231	0.0947	9e-04
10	rs11101387	49781341	NA	NA	NA	NA	0.00360778841378137	0.0237501707226103	0.022	0.018	0.0202	0.0031	0.1651	0.0056	0.0051	0.0599	6e-04	0.0974	0.1441	0.0312	0.0025	0.1237	0.0245	0.0039	0.0054	0.0014	5e-04	0.0391	0.0225	0.0248	0.0559	0.0232	0.0947	9e-04
10	rs877643	49788358	NA	NA	NA	NA	0.00340165601150938	0.034644820351873	0.0219	0.0183	0.0202	0.0032	0.1644	0.0056	0.0052	0.0605	6e-04	0.0977	0.1437	0.0317	0.0024	0.1241	0.0247	0.0038	0.0055	0.0014	5e-04	0.0387	0.0224	0.025	0.0557	0.0231	0.0939	9e-04
10	rs77078588	49795566	NA	NA	NA	NA	0.00366439206504326	0.0402124725363554	0.0222	0.0184	0.0202	0.0033	0.1641	0.0056	0.0053	0.0608	6e-04	0.0979	0.1433	0.0317	0.0024	0.1241	0.0248	0.0038	0.0055	0.0014	5e-04	0.0386	0.0224	0.0251	0.0556	0.023	0.0939	9e-04
10	rs3843001	49798033	NA	NA	NA	NA	0.00338156747299852	0.0372211342439854	0.0221	0.0184	0.0202	0.0033	0.164	0.0056	0.0053	0.0606	6e-04	0.098	0.1431	0.0318	0.0024	0.1241	0.0248	0.0038	0.0055	0.0014	5e-04	0.0385	0.0224	0.0252	0.0556	0.023	0.0939	9e-04
10	rs73302224	49801412	NA	NA	NA	NA	0.00299714276809322	0.048350110809401	0.0222	0.0189	0.0202	0.0038	0.1644	0.0058	0.0055	0.0613	6e-04	0.0988	0.1428	0.032	0.0021	0.1232	0.025	0.0039	0.0055	0.0012	5e-04	0.0382	0.022	0.0253	0.0552	0.0225	0.0933	9e-04
10	rs11101394	49805216	NA	NA	NA	NA	0.00339718373811235	0.0777247094247361	0.0222	0.0192	0.0203	0.0041	0.1645	0.006	0.0057	0.0617	6e-04	0.0991	0.1425	0.0321	0.002	0.1227	0.0252	0.0039	0.0055	0.0013	5e-04	0.0379	0.0217	0.0254	0.0549	0.0221	0.0928	9e-04
10	rs7914253	49807631	NA	NA	NA	NA	0.00368341515148388	0.0830101650177702	0.0222	0.0195	0.0203	0.0041	0.1646	0.0056	0.0057	0.0617	6e-04	0.0991	0.1425	0.0321	0.0019	0.1227	0.0253	0.0039	0.0055	0.0013	5e-04	0.038	0.0217	0.0254	0.0549	0.0221	0.0928	9e-04
10	rs11595921	49810853	NA	NA	NA	NA	0.00267595797539264	0.0794955290774959	0.0223	0.0196	0.0203	0.0041	0.1639	0.0056	0.0057	0.0621	6e-04	0.0993	0.1429	0.0322	0.0019	0.1221	0.0253	0.0039	0.0055	0.0013	5e-04	0.0371	0.0219	0.0256	0.0555	0.0221	0.0928	9e-04
10	rs12766768	49813471	NA	NA	NA	NA	0.00379919866554394	0.1286195965827	0.0223	0.0196	0.0204	0.0041	0.1639	0.0056	0.0057	0.0621	6e-04	0.0993	0.1426	0.0321	0.0019	0.1221	0.0253	0.0039	0.0055	0.0013	5e-04	0.0371	0.0218	0.0256	0.0555	0.0221	0.0927	9e-04
10	rs75550457	49814057	NA	NA	NA	NA	0.00400362486262635	0.118580322134213	0.0223	0.0196	0.0204	0.0041	0.1639	0.0056	0.0057	0.0621	6e-04	0.0993	0.1426	0.0321	0.0019	0.1221	0.0253	0.0039	0.0055	0.0013	5e-04	0.0371	0.0218	0.0256	0.0555	0.0221	0.0927	9e-04
10	rs61838390	49818324	NA	NA	NA	NA	0.00268335942166898	0.0330586696625765	0.023	0.0218	0.0192	0.0055	0.1644	0.0058	0.0067	0.0651	8e-04	0.1024	0.1354	0.0316	0.0021	0.1204	0.0247	0.0043	0.0065	0.0022	5e-04	0.037	0.0202	0.0256	0.0579	0.0199	0.09	0.0016
10	rs10857609	49818441	NA	NA	NA	NA	0.00200233693591785	0.0233616195959469	0.023	0.0219	0.0192	0.0055	0.1644	0.0058	0.0067	0.0653	9e-04	0.1026	0.1351	0.0316	0.0021	0.1203	0.0247	0.0043	0.0065	0.0022	5e-04	0.037	0.0202	0.0257	0.0581	0.0199	0.0897	0.0016
10	rs4838632	49818668	NA	NA	NA	NA	0.00183408737992601	0.0158140810574749	0.0229	0.022	0.0191	0.0055	0.1643	0.0058	0.0068	0.0655	9e-04	0.1028	0.1354	0.0315	0.0021	0.12	0.0246	0.0043	0.0065	0.0023	5e-04	0.037	0.0202	0.0257	0.0584	0.0196	0.0898	0.0016
10	rs10857611	49823349	NA	NA	NA	NA	0.00308722340972172	0.0162797187862473	0.023	0.022	0.0188	0.0054	0.1647	0.0058	0.0068	0.0657	9e-04	0.1027	0.1353	0.0315	0.0021	0.1195	0.0255	0.0044	0.0065	0.0023	5e-04	0.0367	0.0203	0.0256	0.0587	0.0193	0.0895	0.0016
10	rs10857614	49829983	NA	NA	NA	NA	0.00306656386620993	0.0164968815994975	0.023	0.022	0.0188	0.0054	0.1647	0.0058	0.0068	0.0657	9e-04	0.1027	0.1353	0.0315	0.0021	0.1195	0.0255	0.0044	0.0065	0.0023	5e-04	0.0367	0.0203	0.0256	0.0587	0.0193	0.0894	0.0016
10	rs1822861	49834326	NA	NA	NA	NA	0.00317097118817178	0.0180187477433924	0.023	0.022	0.0187	0.0054	0.1647	0.0058	0.0068	0.0657	9e-04	0.1028	0.1354	0.0315	0.0021	0.1194	0.0255	0.0044	0.0065	0.0023	5e-04	0.0367	0.0203	0.0255	0.0588	0.0193	0.0894	0.0016
10	rs78623561	49844358	NA	NA	NA	NA	0.00373613131585024	0.0188237317520134	0.023	0.022	0.0187	0.0054	0.1646	0.0058	0.0068	0.0658	9e-04	0.1028	0.1352	0.0315	0.0021	0.1191	0.0257	0.0044	0.0065	0.0023	5e-04	0.0367	0.0203	0.0255	0.0589	0.0193	0.0895	0.0016
10	rs78180416	49862342	NA	NA	NA	NA	0.00418490583146445	0.0172681254875055	0.023	0.0221	0.0187	0.0054	0.1641	0.0058	0.0067	0.066	9e-04	0.1029	0.1345	0.0315	0.0021	0.1188	0.0262	0.0044	0.0064	0.0024	5e-04	0.0369	0.0203	0.0254	0.0592	0.0193	0.0898	0.0017
10	rs4373841	49862652	NA	NA	NA	NA	0.0041376859780899	0.0152501814833402	0.023	0.0221	0.0187	0.0054	0.1641	0.0058	0.0067	0.066	9e-04	0.1029	0.1345	0.0315	0.0021	0.1188	0.0262	0.0044	0.0064	0.0024	5e-04	0.0369	0.0203	0.0254	0.0592	0.0193	0.0897	0.0017
10	rs78179798	49866099	NA	NA	NA	NA	0.0043999233505915	0.0216304487048716	0.023	0.0221	0.0187	0.0054	0.164	0.0058	0.0067	0.066	9e-04	0.1029	0.1346	0.0315	0.0022	0.1187	0.0262	0.0045	0.0064	0.0024	5e-04	0.0369	0.0202	0.0254	0.0593	0.0193	0.0896	0.0017
10	rs34656227	49871617	NA	NA	NA	NA	0.00423254852346923	0.0211358964270646	0.0231	0.0221	0.0186	0.0054	0.164	0.0058	0.0067	0.066	9e-04	0.1029	0.1346	0.0315	0.0022	0.1185	0.0263	0.0045	0.0064	0.0025	5e-04	0.0369	0.0202	0.0255	0.0595	0.0193	0.0894	0.0018
10	rs117066139	49876324	NA	NA	NA	NA	0.00572516417507039	0.00504243072538959	0.0231	0.0225	0.0187	0.0054	0.1631	0.0055	0.0064	0.0671	9e-04	0.1041	0.1345	0.0317	0.0024	0.1169	0.0264	0.0046	0.0064	0.0027	5e-04	0.0365	0.0193	0.0251	0.0611	0.0191	0.0891	0.002
10	rs117825332	49878790	NA	NA	NA	NA	0.0136599111278606	0.00828292312282887	0.0231	0.023	0.0186	0.0055	0.1625	0.0053	0.0061	0.0682	0.001	0.1043	0.1348	0.0317	0.0025	0.1152	0.0266	0.0049	0.0064	0.0029	6e-04	0.0362	0.018	0.0245	0.0627	0.019	0.0894	0.0022
10	rs72787268	49881538	NA	NA	NA	NA	0.0142093823363096	0.010959521571443	0.0231	0.0232	0.0186	0.0054	0.1625	0.0053	0.0061	0.0683	0.001	0.1044	0.1348	0.0316	0.0026	0.115	0.0265	0.0049	0.0064	0.0029	6e-04	0.0361	0.0179	0.0244	0.0629	0.019	0.0894	0.0022
10	rs6537571	49886813	NA	NA	NA	NA	0.0130631785813971	0.00856707623870616	0.0231	0.0233	0.0185	0.0054	0.1625	0.0053	0.0061	0.0683	0.001	0.1045	0.1349	0.0315	0.0026	0.1149	0.0265	0.0049	0.0064	0.0029	6e-04	0.0361	0.0178	0.0244	0.063	0.019	0.0895	0.0022
10	rs7089106	49890875	NA	NA	NA	NA	0.0134587935551964	0.00748459053134696	0.0231	0.0233	0.0185	0.0054	0.1627	0.0052	0.0061	0.0684	0.001	0.1045	0.1349	0.0314	0.0026	0.1149	0.0265	0.005	0.0064	0.003	6e-04	0.0361	0.0178	0.0242	0.0631	0.0189	0.0895	0.0022
10	rs116977127	49895647	NA	NA	NA	NA	0.0147129447332997	0.00748459053134696	0.0231	0.0233	0.0184	0.0054	0.1638	0.0052	0.0061	0.0685	0.001	0.1045	0.1341	0.0314	0.0026	0.1148	0.0264	0.0049	0.0063	0.003	6e-04	0.0361	0.0178	0.0241	0.0633	0.0189	0.0894	0.0022
10	rs10857618	49900195	NA	NA	NA	NA	0.0150535749265155	0.00486667048531874	0.0231	0.0234	0.0184	0.0054	0.1638	0.0052	0.0061	0.0687	0.001	0.1045	0.1341	0.0314	0.0026	0.1148	0.0264	0.005	0.0062	0.003	6e-04	0.0361	0.0178	0.0241	0.0633	0.0188	0.0893	0.0022
10	rs74855954	49903711	NA	NA	NA	NA	0.0226504601103736	0.00923135296761053	0.0239	0.0235	0.0184	0.0054	0.1642	0.0051	0.006	0.0698	0.001	0.1044	0.1335	0.0312	0.0026	0.1145	0.0261	0.0051	0.006	0.0031	6e-04	0.0362	0.0177	0.0242	0.064	0.0182	0.0882	0.0022
10	rs77876381	49903921	NA	NA	NA	NA	0.0231646175816232	0.00925845714018799	0.024	0.0235	0.0185	0.0054	0.1642	0.0051	0.006	0.0699	0.001	0.1044	0.1335	0.0312	0.0026	0.1145	0.0261	0.0051	0.006	0.0031	6e-04	0.0362	0.0177	0.0242	0.064	0.0182	0.0881	0.0022
10	rs55942245	49905573	NA	NA	NA	NA	0.0261850919353548	0.0121438022339737	0.0242	0.0236	0.0184	0.0054	0.1642	0.0051	0.006	0.0703	0.001	0.1044	0.1333	0.0311	0.0026	0.1144	0.0261	0.0052	0.006	0.0032	6e-04	0.0362	0.0177	0.0242	0.0642	0.0181	0.0878	0.0022
10	rs35583249	49907243	NA	NA	NA	NA	0.0269900439394742	0.0135537259480222	0.0243	0.0236	0.0184	0.0054	0.1643	0.0051	0.006	0.0704	9e-04	0.1044	0.1333	0.0311	0.0026	0.1144	0.026	0.0052	0.006	0.0032	6e-04	0.0362	0.0177	0.0242	0.0642	0.018	0.0877	0.0022
10	rs10857621	49908784	NA	NA	NA	NA	0.0271079891659348	0.012647474144019	0.0243	0.0236	0.0184	0.0053	0.1644	0.0051	0.006	0.0705	9e-04	0.1044	0.1333	0.031	0.0026	0.1143	0.026	0.0052	0.006	0.0032	6e-04	0.0362	0.0177	0.0242	0.0643	0.018	0.0877	0.0022
10	rs116999148	49910599	NA	NA	NA	NA	0.0277796233634273	0.0141193108034926	0.0243	0.0237	0.0184	0.0053	0.1645	0.0051	0.0059	0.0706	9e-04	0.1044	0.1333	0.031	0.0026	0.1143	0.026	0.0052	0.0059	0.0032	6e-04	0.0363	0.0177	0.0242	0.0643	0.018	0.0877	0.0022
10	rs11814684	49911132	NA	NA	NA	NA	0.0278124180213517	0.0137188720866614	0.0243	0.0237	0.0184	0.0053	0.1645	0.0051	0.0059	0.0706	9e-04	0.1044	0.1333	0.0309	0.0026	0.1143	0.0259	0.0052	0.0059	0.0032	6e-04	0.0363	0.0177	0.0242	0.0643	0.018	0.0877	0.0022
10	rs17771318	49911357	NA	NA	NA	NA	0.027823355668505	0.0135537259480222	0.0243	0.0237	0.0184	0.0053	0.1645	0.0051	0.0059	0.0706	9e-04	0.1044	0.1333	0.0309	0.0026	0.1143	0.0259	0.0052	0.0059	0.0032	6e-04	0.0363	0.0177	0.0242	0.0643	0.018	0.0877	0.0022
10	rs17011106	49911701	NA	NA	NA	NA	0.0278124180213517	0.01361966405766	0.0243	0.0237	0.0184	0.0053	0.1645	0.0051	0.0059	0.0706	9e-04	0.1044	0.1333	0.0309	0.0026	0.1143	0.0259	0.0052	0.0059	0.0032	6e-04	0.0363	0.0177	0.0242	0.0643	0.018	0.0877	0.0022
10	rs117937779	49920683	NA	NA	NA	NA	0.0279877863568595	0.0159209423280434	0.0242	0.0237	0.0184	0.0053	0.1646	0.0051	0.0059	0.0707	0.001	0.1045	0.1332	0.0309	0.0026	0.1141	0.0259	0.0052	0.0059	0.0032	6e-04	0.0363	0.0177	0.0242	0.0643	0.0179	0.0877	0.0023
10	rs12240581	49922991	NA	NA	NA	NA	0.027823355668505	0.0159209423280434	0.0243	0.0237	0.0184	0.0053	0.1646	0.0051	0.0059	0.0707	0.001	0.1045	0.1334	0.0309	0.0026	0.1141	0.0259	0.0052	0.0059	0.0033	6e-04	0.0363	0.0176	0.0242	0.0642	0.0179	0.0877	0.0023
10	rs79334727	49924919	NA	NA	NA	NA	0.0270543324195727	0.0149029093293158	0.0243	0.0237	0.0184	0.0053	0.1646	0.0051	0.0059	0.0707	0.001	0.1045	0.1336	0.0308	0.0026	0.114	0.0258	0.0053	0.0059	0.0033	6e-04	0.0363	0.0176	0.0242	0.0641	0.0179	0.0876	0.0023
10	rs17771443	49925611	NA	NA	NA	NA	0.0270114613631808	0.0145255103414137	0.0243	0.0237	0.0184	0.0053	0.1647	0.0051	0.0059	0.0707	0.001	0.1045	0.1337	0.0308	0.0026	0.1139	0.0258	0.0053	0.0059	0.0033	6e-04	0.0363	0.0176	0.0242	0.0641	0.0179	0.0876	0.0023
10	rs11818741	49929331	NA	NA	NA	NA	0.0230496428255962	0.0150760480584709	0.0242	0.0237	0.0184	0.0051	0.1643	0.0051	0.006	0.0709	0.001	0.1051	0.1338	0.0305	0.0027	0.1134	0.0258	0.0054	0.0059	0.0032	6e-04	0.0363	0.0176	0.0242	0.0644	0.0178	0.0878	0.0022
10	rs10508905	49930972	NA	NA	NA	NA	0.0190611980335129	0.0143555612767348	0.0241	0.0236	0.0184	0.005	0.164	0.0051	0.006	0.0711	0.001	0.1056	0.1338	0.0303	0.0028	0.1131	0.0257	0.0055	0.006	0.0032	6e-04	0.0362	0.0176	0.0243	0.0646	0.0177	0.088	0.0022
10	rs7920007	49931845	NA	NA	NA	NA	0.0165947807520299	0.0145255103414137	0.0236	0.0236	0.0182	0.0051	0.1637	0.0052	0.006	0.0717	9e-04	0.1062	0.1344	0.0301	0.0029	0.1117	0.0255	0.0059	0.006	0.0031	6e-04	0.0361	0.0172	0.0245	0.065	0.0175	0.0886	0.0021
10	rs10776640	49933146	NA	NA	NA	NA	0.0137908446050553	0.0134551197944584	0.0228	0.0234	0.0179	0.0049	0.1645	0.0053	0.006	0.0718	8e-04	0.1085	0.1341	0.0305	0.0029	0.1093	0.0256	0.0064	0.006	0.0028	6e-04	0.0358	0.0168	0.0249	0.066	0.0171	0.089	0.0018
10	rs10776641	49933488	NA	NA	NA	NA	0.0145208787972233	0.0105204829500644	0.0224	0.0234	0.0179	0.0046	0.1649	0.0051	0.006	0.0718	8e-04	0.1087	0.1336	0.0305	0.0029	0.1087	0.0255	0.0065	0.0061	0.0028	6e-04	0.036	0.0168	0.0247	0.0668	0.0171	0.0899	0.0017
10	rs7072606	49933974	NA	NA	NA	NA	0.0183459623644477	0.0130643109999383	0.0224	0.023	0.0178	0.0045	0.1649	0.0049	0.0057	0.0726	8e-04	0.1089	0.1339	0.0305	0.0028	0.1083	0.0254	0.0063	0.0058	0.0027	5e-04	0.0362	0.0165	0.024	0.0674	0.0169	0.0912	0.0016
10	rs11101442	49936336	NA	NA	NA	NA	0.0262585086477523	0.0171939261747321	0.0225	0.0228	0.0177	0.0043	0.1619	0.0047	0.0054	0.0731	8e-04	0.1093	0.1344	0.033	0.0026	0.1077	0.0255	0.0062	0.0055	0.0025	5e-04	0.0362	0.0164	0.0249	0.0676	0.0168	0.0921	0.0015
10	rs12784705	49938524	NA	NA	NA	NA	0.0272478502747024	0.0173797190060175	0.0224	0.0227	0.0177	0.0043	0.1616	0.0046	0.0054	0.0731	7e-04	0.1094	0.1345	0.0332	0.0026	0.1076	0.0255	0.0062	0.0055	0.0025	5e-04	0.0362	0.0164	0.025	0.0677	0.0168	0.0921	0.0015
10	rs75887708	49939988	NA	NA	NA	NA	0.0276596107656741	0.0151455821209187	0.0224	0.0227	0.0177	0.0043	0.1615	0.0047	0.0054	0.0731	7e-04	0.1094	0.1344	0.0333	0.0026	0.1076	0.0256	0.0062	0.0055	0.0025	5e-04	0.0362	0.0163	0.025	0.0677	0.0168	0.0921	0.0015
10	rs139627588	49942050	NA	NA	NA	NA	0.0277141162866976	0.0158140810574749	0.0224	0.0227	0.0178	0.0043	0.1614	0.0047	0.0054	0.0731	7e-04	0.1094	0.1344	0.0334	0.0026	0.1075	0.0256	0.0062	0.0055	0.0025	5e-04	0.0362	0.0163	0.0251	0.0677	0.0168	0.0921	0.0014
10	rs41282001	49944268	NA	NA	NA	NA	0.0279987728199872	0.0158496618750186	0.0224	0.0227	0.0178	0.0043	0.1612	0.0047	0.0053	0.073	7e-04	0.1095	0.1344	0.0336	0.0026	0.1075	0.0257	0.0062	0.0055	0.0025	5e-04	0.0362	0.0163	0.0251	0.0677	0.0168	0.0922	0.0014
10	rs12572455	49946318	NA	NA	NA	NA	0.0281970518646796	0.0195273780044194	0.0224	0.0227	0.0178	0.0041	0.161	0.0047	0.0054	0.0731	7e-04	0.1095	0.1344	0.0337	0.0026	0.1075	0.0256	0.0062	0.0055	0.0025	5e-04	0.0362	0.0162	0.0252	0.0677	0.0168	0.0923	0.0014
10	rs12217721	49958535	NA	NA	NA	NA	0.0302115970971522	0.0237068472391065	0.0222	0.0226	0.0178	0.0042	0.1612	0.0048	0.0053	0.0732	7e-04	0.1096	0.1342	0.0339	0.0026	0.1072	0.0257	0.0061	0.0055	0.0025	5e-04	0.0363	0.016	0.0253	0.0678	0.0167	0.0925	0.0014
10	rs78034600	49968085	NA	NA	NA	NA	0.0321918629260302	0.0357911070977267	0.0222	0.0226	0.0178	0.0042	0.1613	0.0048	0.0053	0.0732	7e-04	0.1096	0.1341	0.034	0.0027	0.1071	0.0257	0.0061	0.0055	0.0025	5e-04	0.0363	0.0159	0.0253	0.0678	0.0167	0.0926	0.0014
10	rs2683608	49968648	NA	NA	NA	NA	0.0328511868552581	0.0374887469099659	0.0222	0.0226	0.0178	0.0042	0.1613	0.0048	0.0053	0.0732	7e-04	0.1096	0.1341	0.034	0.0027	0.1071	0.0257	0.0061	0.0055	0.0025	5e-04	0.0363	0.0159	0.0253	0.0678	0.0167	0.0926	0.0014
10	rs79664939	49969524	NA	NA	NA	NA	0.0296930144528947	0.0274302294344924	0.0222	0.0226	0.0179	0.0042	0.1612	0.0048	0.0053	0.0732	8e-04	0.1096	0.1341	0.034	0.0027	0.107	0.0257	0.0061	0.0055	0.0025	5e-04	0.0362	0.0159	0.0253	0.0678	0.0167	0.0926	0.0015
10	rs117784980	49973070	NA	NA	NA	NA	0.0211572870778003	0.0394960144567185	0.0215	0.0217	0.0185	0.0044	0.16	0.0054	0.0051	0.0744	9e-04	0.1106	0.1347	0.0352	0.0028	0.1061	0.0246	0.0056	0.0055	0.0024	6e-04	0.0362	0.016	0.0254	0.0683	0.0167	0.0916	0.0017
10	rs11101462	49973323	NA	NA	NA	NA	0.0217017614085406	0.042907804515862	0.0215	0.0217	0.0185	0.0044	0.16	0.0054	0.0052	0.0744	9e-04	0.1106	0.1347	0.0352	0.0028	0.1061	0.0246	0.0056	0.0055	0.0024	6e-04	0.0362	0.016	0.0255	0.0683	0.0166	0.0916	0.0017
10	rs11101468	49975771	NA	NA	NA	NA	0.0227640008789151	0.0389488455233696	0.0215	0.0217	0.0185	0.0044	0.1599	0.0055	0.0051	0.0745	9e-04	0.1106	0.1348	0.0352	0.0028	0.106	0.0246	0.0056	0.0055	0.0025	6e-04	0.0362	0.016	0.0254	0.0683	0.0166	0.0916	0.0017
10	rs17011183	49976066	NA	NA	NA	NA	0.0245065882567736	0.0427939392770941	0.0215	0.0217	0.0185	0.0044	0.1599	0.0055	0.0052	0.0745	9e-04	0.1106	0.1347	0.0352	0.0028	0.1059	0.0247	0.0056	0.0055	0.0025	6e-04	0.0362	0.0159	0.0254	0.0683	0.0166	0.0915	0.0017
10	rs34923764	49977285	NA	NA	NA	NA	0.0269579404252395	0.0523225133194896	0.0215	0.0217	0.0186	0.0044	0.1599	0.0055	0.0052	0.0746	9e-04	0.1106	0.1347	0.0352	0.0028	0.1059	0.0247	0.0056	0.0056	0.0025	6e-04	0.0362	0.0159	0.0254	0.0683	0.0166	0.0914	0.0017
10	rs11595065	49977882	NA	NA	NA	NA	0.0260491345254186	0.0548345780143879	0.0215	0.0217	0.0186	0.0044	0.1599	0.0056	0.0052	0.0746	9e-04	0.1106	0.1347	0.0351	0.0028	0.1059	0.0247	0.0056	0.0056	0.0025	6e-04	0.0362	0.0159	0.0254	0.0682	0.0166	0.0915	0.0017
10	rs2947344	49984690	NA	NA	NA	NA	0.0327161207229661	0.127014223747842	0.0208	0.0212	0.0188	0.0047	0.1593	0.006	0.0052	0.0748	0.001	0.1087	0.1352	0.0357	0.0028	0.1057	0.025	0.0058	0.0056	0.0026	7e-04	0.0372	0.016	0.0255	0.0677	0.0166	0.0918	0.0016
10	rs10857636	49985110	NA	NA	NA	NA	0.0327651906417145	0.127192227947889	0.0208	0.0212	0.0188	0.0047	0.1593	0.006	0.0052	0.0748	0.001	0.1087	0.1352	0.0357	0.0028	0.1057	0.025	0.0058	0.0056	0.0026	7e-04	0.0372	0.016	0.0255	0.0677	0.0166	0.0918	0.0016
10	rs11101486	49998712	NA	NA	NA	NA	0.0375568889797461	0.149398206452259	0.0207	0.0212	0.0188	0.0047	0.1593	0.0061	0.0052	0.0749	0.001	0.1087	0.1351	0.0358	0.0028	0.1056	0.0251	0.0058	0.0057	0.0026	7e-04	0.0373	0.016	0.0256	0.0675	0.0166	0.0917	0.0016
10	rs41282009	49998780	NA	NA	NA	NA	0.0375299027480834	0.150438181088848	0.0207	0.0212	0.0188	0.0047	0.1593	0.0061	0.0052	0.0749	0.001	0.1087	0.1351	0.0358	0.0028	0.1056	0.0251	0.0058	0.0057	0.0026	7e-04	0.0373	0.016	0.0256	0.0675	0.0166	0.0917	0.0016
10	rs10857644	49998824	NA	NA	NA	NA	0.0374894485549858	0.150059708613022	0.0207	0.0212	0.0188	0.0047	0.1593	0.0061	0.0052	0.0749	0.001	0.1087	0.1351	0.0358	0.0028	0.1056	0.0251	0.0058	0.0057	0.0026	7e-04	0.0373	0.016	0.0256	0.0675	0.0166	0.0917	0.0016
10	rs117650662	50002105	NA	NA	NA	NA	0.0379904956253918	0.154815099722716	0.0206	0.0212	0.0188	0.0047	0.1593	0.0061	0.0052	0.0749	0.001	0.1087	0.1351	0.0358	0.0028	0.1056	0.0251	0.0058	0.0057	0.0026	7e-04	0.0373	0.016	0.0256	0.0675	0.0166	0.0917	0.0016
10	rs12570942	50002222	NA	NA	NA	NA	0.0379768933023243	0.153668968817247	0.0206	0.0212	0.0188	0.0047	0.1593	0.0061	0.0052	0.0749	0.001	0.1087	0.1351	0.0358	0.0028	0.1056	0.0251	0.0058	0.0057	0.0026	7e-04	0.0373	0.016	0.0256	0.0675	0.0166	0.0917	0.0016
10	rs2940704	50003435	NA	NA	NA	NA	0.0378003692655862	0.151101331023699	0.0206	0.0212	0.0188	0.0047	0.1593	0.0061	0.0052	0.0749	0.001	0.1087	0.1352	0.0358	0.0029	0.1056	0.0251	0.0058	0.0057	0.0026	7e-04	0.0374	0.016	0.0256	0.0674	0.0166	0.0917	0.0016
10	rs41282011	50004372	NA	NA	NA	NA	0.0368196471975329	0.150154294629113	0.0206	0.0212	0.0188	0.0047	0.1593	0.0061	0.0052	0.0748	0.001	0.1087	0.1352	0.0358	0.0028	0.1056	0.0251	0.0058	0.0057	0.0026	7e-04	0.0375	0.016	0.0256	0.0673	0.0166	0.0917	0.0016
10	rs2663037	50010018	NA	NA	NA	NA	0.0393399085426238	0.15663600949477	0.0206	0.0211	0.0188	0.0047	0.1593	0.0062	0.0052	0.0749	0.001	0.1088	0.1351	0.0358	0.0027	0.1055	0.0251	0.0058	0.0057	0.0026	7e-04	0.0375	0.016	0.0255	0.0672	0.0167	0.0917	0.0016
10	rs2170132	50013402	NA	NA	NA	NA	0.0405652146175951	0.155197818379326	0.0206	0.0211	0.0188	0.0047	0.1592	0.0063	0.0052	0.0749	0.001	0.1088	0.1351	0.0358	0.0027	0.1055	0.0251	0.0059	0.0057	0.0026	7e-04	0.0375	0.016	0.0255	0.0671	0.0167	0.0917	0.0017
10	rs1871612	50014328	NA	NA	NA	NA	0.0441409781344683	0.159043458968422	0.0207	0.0208	0.0187	0.0047	0.1589	0.0064	0.0052	0.0751	0.001	0.1086	0.1355	0.0359	0.0029	0.1054	0.0252	0.0059	0.0058	0.0024	7e-04	0.0374	0.0158	0.0258	0.0672	0.0165	0.0921	0.0017
10	rs2448540	50014917	NA	NA	NA	NA	0.0684295900569572	0.163897230217901	0.0206	0.0206	0.0184	0.0048	0.1584	0.0065	0.0049	0.0752	0.001	0.1086	0.1361	0.0361	0.0028	0.1056	0.0255	0.006	0.0057	0.0024	6e-04	0.0373	0.0156	0.0256	0.0676	0.0164	0.0923	0.0016
10	rs61742644	50018765	NA	NA	NA	NA	0.0742205089888709	0.183409950093433	0.0205	0.0205	0.0187	0.0048	0.1581	0.0065	0.0048	0.0754	0.001	0.1089	0.136	0.036	0.0028	0.1058	0.0255	0.006	0.0057	0.0024	6e-04	0.0373	0.0155	0.0255	0.0677	0.0164	0.0923	0.0015
10	rs10745283	50019435	NA	NA	NA	NA	0.0761324040859544	0.188303075145859	0.0205	0.0205	0.0187	0.0048	0.1581	0.0065	0.0048	0.0754	0.001	0.1089	0.136	0.036	0.0028	0.1058	0.0255	0.006	0.0058	0.0024	6e-04	0.0373	0.0155	0.0255	0.0676	0.0164	0.0923	0.0015
10	rs75057231	50021046	NA	NA	NA	NA	0.0772421753011689	0.179164834360475	0.0204	0.0205	0.0187	0.0048	0.158	0.0065	0.0048	0.0754	9e-04	0.1089	0.136	0.036	0.0028	0.1058	0.0255	0.006	0.0058	0.0024	6e-04	0.0373	0.0155	0.0255	0.0677	0.0164	0.0923	0.0015
10	rs7097397	50025396	NA	NA	NA	NA	0.0866605482956539	0.188507908465987	0.0202	0.0204	0.0189	0.0049	0.158	0.0065	0.0048	0.0755	9e-04	0.109	0.1358	0.0361	0.0028	0.1058	0.0255	0.0061	0.0058	0.0024	5e-04	0.0373	0.0154	0.0255	0.0678	0.0164	0.0924	0.0015
10	rs12268007	50025446	NA	NA	NA	NA	0.0862610700281991	0.190971810947648	0.0202	0.0204	0.0189	0.0048	0.158	0.0065	0.0048	0.0755	9e-04	0.109	0.1358	0.0361	0.0028	0.1058	0.0255	0.0061	0.0058	0.0024	5e-04	0.0373	0.0154	0.0255	0.0678	0.0164	0.0924	0.0015
10	rs7919656	50026020	NA	NA	NA	NA	0.0879372763593352	0.187586756472022	0.0201	0.0203	0.0189	0.0048	0.158	0.0065	0.0048	0.0756	8e-04	0.1092	0.1358	0.0361	0.0027	0.1059	0.0255	0.0061	0.0058	0.0024	5e-04	0.0373	0.0154	0.0256	0.0678	0.0164	0.0925	0.0015
10	rs41283279	50028308	NA	NA	NA	NA	0.0935579755890727	0.197074828949194	0.0201	0.0203	0.0189	0.0048	0.1581	0.0065	0.0047	0.0756	8e-04	0.1093	0.1357	0.0362	0.0026	0.1056	0.0256	0.0061	0.0058	0.0024	5e-04	0.0373	0.0154	0.0256	0.0679	0.0164	0.0925	0.0014
10	rs11101515	50031145	NA	NA	NA	NA	0.0947733474528253	0.202297304811855	0.0201	0.0203	0.0189	0.0048	0.1581	0.0065	0.0047	0.0756	8e-04	0.1093	0.1358	0.0362	0.0026	0.1055	0.0256	0.006	0.0058	0.0024	5e-04	0.0373	0.0154	0.0256	0.0679	0.0164	0.0925	0.0014
10	rs3747874	50038800	NA	NA	NA	NA	0.095372238955494	0.180071620677622	0.0201	0.0202	0.0187	0.0047	0.1583	0.0062	0.0045	0.0756	7e-04	0.1095	0.1373	0.0363	0.0028	0.1054	0.0256	0.0058	0.0055	0.0023	5e-04	0.0372	0.0151	0.0258	0.0678	0.0163	0.0926	0.0014
10	rs41283281	50038878	NA	NA	NA	NA	0.0954973068529676	0.181788734373627	0.0201	0.0202	0.0187	0.0047	0.1584	0.0062	0.0045	0.0756	7e-04	0.1095	0.1373	0.0363	0.0028	0.1053	0.0256	0.0058	0.0055	0.0023	5e-04	0.0372	0.0151	0.0258	0.0679	0.0163	0.0926	0.0014
10	Affx-3295246	50040722	NA	NA	NA	NA	0.0967284305553967	0.178661746574528	0.0201	0.0202	0.0187	0.0046	0.1584	0.0062	0.0045	0.0756	7e-04	0.1095	0.1374	0.0363	0.0028	0.1053	0.0256	0.0058	0.0055	0.0023	5e-04	0.0372	0.0151	0.0258	0.0679	0.0163	0.0926	0.0014
10	rs118092860	50056819	NA	NA	NA	NA	0.100998903909787	0.187280047839955	0.02	0.0202	0.0186	0.0045	0.1584	0.0061	0.0044	0.0757	7e-04	0.1099	0.1374	0.0363	0.0027	0.1055	0.0256	0.0057	0.0054	0.0023	5e-04	0.0373	0.015	0.0256	0.0681	0.0161	0.0931	0.0013
10	rs75636135	50068415	NA	NA	NA	NA	0.105199034630645	0.198741025907447	0.02	0.0202	0.0186	0.0045	0.1583	0.0061	0.0044	0.0757	7e-04	0.11	0.1373	0.0363	0.0027	0.1056	0.0256	0.0057	0.0054	0.0022	4e-04	0.0373	0.0149	0.0256	0.0682	0.0161	0.0932	0.0013
10	rs2663021	50078117	NA	NA	NA	NA	0.105385226751703	0.198115648868462	0.02	0.0202	0.0186	0.0045	0.1583	0.0061	0.0044	0.0757	7e-04	0.11	0.1373	0.0363	0.0027	0.1056	0.0256	0.0057	0.0054	0.0022	4e-04	0.0373	0.015	0.0255	0.0682	0.0161	0.0932	0.0013
10	rs11598891	50086567	NA	NA	NA	NA	0.103532505886234	0.203767785973492	0.0199	0.0202	0.0186	0.0044	0.1583	0.0061	0.0043	0.0757	7e-04	0.1101	0.1374	0.0363	0.0027	0.1056	0.0256	0.0057	0.0054	0.0022	4e-04	0.0373	0.0149	0.0255	0.0682	0.0161	0.0932	0.0013
10	rs11599519	50098214	NA	NA	NA	NA	0.109288141731252	0.199262679447104	0.0198	0.0202	0.0187	0.0043	0.1581	0.0061	0.0042	0.0756	6e-04	0.1104	0.1375	0.0364	0.0026	0.1057	0.0257	0.0057	0.0053	0.0021	4e-04	0.0374	0.0149	0.0255	0.0683	0.016	0.0934	0.0012
10	rs41283283	50098739	NA	NA	NA	NA	0.11065439755998	0.184019178065033	0.0198	0.0202	0.0187	0.0043	0.158	0.0061	0.0042	0.0756	6e-04	0.1105	0.1376	0.0365	0.0026	0.1058	0.0257	0.0057	0.0053	0.0021	4e-04	0.0374	0.0149	0.0255	0.0683	0.016	0.0935	0.0012
10	rs41283285	50098740	NA	NA	NA	NA	0.11065439755998	0.183917591988687	0.0198	0.0202	0.0187	0.0043	0.158	0.0061	0.0042	0.0756	6e-04	0.1105	0.1376	0.0365	0.0026	0.1058	0.0257	0.0057	0.0053	0.0021	4e-04	0.0374	0.0149	0.0255	0.0683	0.016	0.0935	0.0012
10	rs116875785	50099480	NA	NA	NA	NA	0.112529353643029	0.174455164014898	0.0198	0.0202	0.0187	0.0043	0.1579	0.0061	0.0042	0.0756	6e-04	0.1105	0.1376	0.0365	0.0026	0.1058	0.0257	0.0057	0.0053	0.0021	4e-04	0.0374	0.0148	0.0255	0.0683	0.016	0.0935	0.0011
10	rs35423873	50109895	NA	NA	NA	NA	0.11973393233486	0.172563627757535	0.0197	0.0203	0.0187	0.0042	0.1575	0.0063	0.0042	0.0756	6e-04	0.1105	0.1376	0.0366	0.0026	0.1059	0.0257	0.0057	0.0053	0.0021	3e-04	0.0374	0.0148	0.0254	0.0683	0.016	0.0935	0.0011
10	rs11101557	50111346	NA	NA	NA	NA	0.120888990157562	0.173558279992957	0.0197	0.0203	0.0187	0.0042	0.1575	0.0063	0.0042	0.0756	6e-04	0.1106	0.1376	0.0366	0.0026	0.1059	0.0257	0.0057	0.0053	0.0021	3e-04	0.0374	0.0148	0.0254	0.0683	0.016	0.0935	0.0011
10	rs1913517	50119054	NA	NA	NA	NA	0.134784336684639	0.224721025839204	0.0197	0.0203	0.0187	0.0042	0.1572	0.0064	0.0041	0.0755	6e-04	0.1106	0.1377	0.0367	0.0026	0.1061	0.0257	0.0057	0.0053	0.0022	3e-04	0.0374	0.0149	0.0254	0.0684	0.0159	0.0936	0.0011
10	rs76454750	50119116	NA	NA	NA	NA	0.135000989242944	0.230063521109758	0.0197	0.0203	0.0187	0.0042	0.1572	0.0064	0.0041	0.0755	6e-04	0.1107	0.1377	0.0367	0.0026	0.1061	0.0257	0.0057	0.0053	0.0022	3e-04	0.0374	0.0149	0.0254	0.0684	0.0159	0.0936	0.0011
10	rs17699932	50119149	NA	NA	NA	NA	0.135124884700158	0.233024680425355	0.0197	0.0203	0.0188	0.0042	0.1572	0.0064	0.0041	0.0755	6e-04	0.1107	0.1377	0.0367	0.0026	0.1061	0.0257	0.0057	0.0053	0.0022	3e-04	0.0374	0.0149	0.0254	0.0684	0.0159	0.0936	0.0011
10	rs2943246	50119379	NA	NA	NA	NA	0.135062928426128	0.233574384272801	0.0197	0.0203	0.0188	0.0042	0.1572	0.0064	0.0041	0.0755	6e-04	0.1107	0.1377	0.0367	0.0026	0.1061	0.0257	0.0057	0.0053	0.0022	3e-04	0.0374	0.0149	0.0254	0.0684	0.0159	0.0936	0.0011
10	rs41302987	50121454	NA	NA	NA	NA	0.127392998380807	0.20124914548629	0.0196	0.0203	0.0188	0.0042	0.1569	0.0064	0.0042	0.0755	6e-04	0.1108	0.1378	0.0367	0.0025	0.1062	0.0257	0.0057	0.0053	0.0021	3e-04	0.0374	0.0149	0.0254	0.0684	0.0159	0.0935	0.0011
10	rs35986885	50121721	NA	NA	NA	NA	0.128321923228076	0.194791540756906	0.0196	0.0203	0.0189	0.0042	0.1568	0.0064	0.0042	0.0756	6e-04	0.1108	0.1378	0.0367	0.0025	0.1063	0.0257	0.0057	0.0053	0.0021	3e-04	0.0374	0.0148	0.0253	0.0684	0.0159	0.0935	0.0011
10	rs41283291	50121760	NA	NA	NA	NA	0.12850218758404	0.194480879875135	0.0196	0.0203	0.0189	0.0042	0.1568	0.0064	0.0042	0.0756	6e-04	0.1108	0.1378	0.0367	0.0025	0.1063	0.0257	0.0057	0.0053	0.0021	3e-04	0.0374	0.0148	0.0253	0.0684	0.0159	0.0935	0.0011
10	rs11101561	50121785	NA	NA	NA	NA	0.128412036248722	0.193343225549976	0.0196	0.0203	0.0189	0.0042	0.1568	0.0064	0.0042	0.0756	6e-04	0.1108	0.1378	0.0367	0.0025	0.1063	0.0257	0.0057	0.0053	0.0021	3e-04	0.0374	0.0148	0.0253	0.0684	0.0159	0.0935	0.0011
10	rs60751127	50121964	NA	NA	NA	NA	0.130343578084856	0.196659018326756	0.0196	0.0203	0.0189	0.0042	0.1567	0.0064	0.0042	0.0756	6e-04	0.1108	0.1378	0.0367	0.0025	0.1063	0.0258	0.0057	0.0053	0.0021	3e-04	0.0374	0.0148	0.0253	0.0683	0.0159	0.0936	0.0011
10	rs17772611	50122109	NA	NA	NA	NA	0.129828810416243	0.198324034213536	0.0196	0.0203	0.0189	0.0042	0.1566	0.0064	0.0042	0.0756	6e-04	0.1108	0.1379	0.0366	0.0025	0.1063	0.0258	0.0057	0.0053	0.0021	3e-04	0.0373	0.0148	0.0253	0.0683	0.0159	0.0935	0.0011
10	rs7094610	50122181	NA	NA	NA	NA	0.127512629857175	0.188815300640284	0.0196	0.0203	0.0189	0.0042	0.1565	0.0064	0.0042	0.0756	6e-04	0.1108	0.138	0.0366	0.0025	0.1064	0.0258	0.0057	0.0053	0.0021	3e-04	0.0373	0.0148	0.0253	0.0683	0.0159	0.0935	0.0011
10	rs6537584	50124080	NA	NA	NA	NA	0.15728548973433	0.209578943971884	0.0191	0.0209	0.0192	0.0042	0.1531	0.0067	0.0044	0.0764	6e-04	0.1111	0.1396	0.0364	0.0024	0.1065	0.026	0.006	0.0052	0.0021	4e-04	0.0367	0.0149	0.025	0.0688	0.0158	0.0939	0.001
10	rs12416524	50125944	NA	NA	NA	NA	0.164537083759329	0.232585218397759	0.0191	0.0212	0.019	0.0042	0.1525	0.0067	0.0045	0.0766	6e-04	0.1114	0.1397	0.0362	0.0024	0.1061	0.0258	0.0062	0.0052	0.0021	4e-04	0.0369	0.0148	0.0247	0.069	0.0157	0.0943	9e-04
10	rs112306861	50127382	NA	NA	NA	NA	0.149270225920097	0.206508097723319	0.019	0.0213	0.019	0.0042	0.1524	0.0067	0.0045	0.0764	6e-04	0.1115	0.1396	0.0362	0.0024	0.1062	0.0258	0.0062	0.0052	0.0021	4e-04	0.0369	0.0148	0.0245	0.0691	0.0157	0.0945	9e-04
10	rs2377632	50132639	NA	NA	NA	NA	0.152913133776621	0.224829647859156	0.019	0.0213	0.019	0.0042	0.1524	0.0067	0.0045	0.0764	6e-04	0.1116	0.1397	0.0361	0.0024	0.1062	0.0258	0.0062	0.0051	0.0021	4e-04	0.0369	0.0148	0.0244	0.0691	0.0157	0.0946	9e-04
10	rs117637466	50135711	NA	NA	NA	NA	0.14451538026251	0.191692494967594	0.0189	0.0213	0.019	0.0042	0.1524	0.0067	0.0045	0.0764	6e-04	0.1115	0.1398	0.0361	0.0024	0.1064	0.0258	0.0062	0.0051	0.002	4e-04	0.0369	0.0147	0.0242	0.0692	0.0156	0.0948	9e-04
10	rs17700082	50139007	NA	NA	NA	NA	0.151151420832788	0.19375665675354	0.0188	0.0214	0.019	0.0042	0.1523	0.0067	0.0045	0.0764	6e-04	0.1112	0.1401	0.036	0.0024	0.1068	0.0257	0.0061	0.0051	0.002	4e-04	0.0369	0.0147	0.0238	0.0693	0.0156	0.0951	9e-04
10	rs2940723	50139215	NA	NA	NA	NA	0.145711718768406	0.165363373537302	0.0187	0.0214	0.019	0.0042	0.1522	0.0066	0.0045	0.0763	6e-04	0.1112	0.1401	0.0359	0.0024	0.1069	0.0257	0.0061	0.0051	0.002	4e-04	0.0368	0.0148	0.0238	0.0694	0.0156	0.0952	0.001
10	rs12245002	50139535	NA	NA	NA	NA	0.130373896890481	0.161560986204375	0.0188	0.0216	0.0191	0.0042	0.152	0.0066	0.0045	0.0763	6e-04	0.1111	0.1395	0.0358	0.0024	0.1071	0.0256	0.006	0.0051	0.0021	5e-04	0.0368	0.015	0.0238	0.0695	0.0156	0.0954	0.001
10	rs2377630	50141004	NA	NA	NA	NA	0.12766226493731	0.118320283111515	0.0184	0.0225	0.0194	0.0042	0.1524	0.0064	0.0045	0.0764	6e-04	0.1106	0.1394	0.0351	0.0021	0.1081	0.025	0.0059	0.0049	0.0019	6e-04	0.0365	0.0148	0.0235	0.0697	0.0154	0.0968	0.0011
10	rs2671709	50141332	NA	NA	NA	NA	0.118585645751516	0.110789343161344	0.0184	0.0225	0.0193	0.0042	0.1524	0.0063	0.0045	0.0764	6e-04	0.1108	0.1397	0.0349	0.0021	0.1083	0.0247	0.0058	0.0049	0.002	6e-04	0.0363	0.0146	0.0236	0.0696	0.0154	0.0971	0.0011
10	rs12358781	50141668	NA	NA	NA	NA	0.118671532501939	0.112484340870142	0.0184	0.0225	0.0192	0.0042	0.1526	0.0063	0.0044	0.0764	6e-04	0.111	0.14	0.0347	0.0021	0.1085	0.0245	0.0057	0.0049	0.002	6e-04	0.0362	0.0145	0.0235	0.0696	0.0153	0.0973	0.0011
10	rs192357605	50151159	NA	NA	NA	NA	0.0906958603546572	0.052883279250726	0.0181	0.0225	0.0188	0.0042	0.1527	0.0058	0.004	0.0765	5e-04	0.1122	0.1413	0.0335	0.0024	0.1098	0.0235	0.0049	0.0047	0.0019	7e-04	0.0356	0.0139	0.0233	0.0703	0.0154	0.0985	0.0012
10	rs76716285	50151575	NA	NA	NA	NA	0.089922828966783	0.052446903819743	0.0181	0.0225	0.0188	0.0041	0.1527	0.0058	0.004	0.0765	5e-04	0.1122	0.1413	0.0335	0.0024	0.1098	0.0235	0.0049	0.0047	0.0019	7e-04	0.0356	0.0139	0.0233	0.0703	0.0154	0.0985	0.0012
10	rs41283297	50171949	NA	NA	NA	NA	0.0896099810643453	0.0549615158225344	0.018	0.0225	0.0187	0.0041	0.1528	0.0058	0.004	0.0765	5e-04	0.1124	0.1414	0.0334	0.0025	0.1099	0.0233	0.0049	0.0047	0.0019	7e-04	0.0355	0.0138	0.0233	0.0703	0.0154	0.0985	0.0012
10	rs72801343	50175604	NA	NA	NA	NA	0.0950724964915257	0.0588280991512616	0.018	0.0225	0.0187	0.0042	0.153	0.0057	0.004	0.0765	5e-04	0.1126	0.1416	0.0333	0.0025	0.1099	0.0233	0.0048	0.0046	0.0019	7e-04	0.0354	0.0137	0.0233	0.0704	0.0154	0.0986	0.0012
10	rs11101573	50175821	NA	NA	NA	NA	0.099117955118701	0.0879713630836043	0.018	0.0225	0.0187	0.0042	0.153	0.0057	0.004	0.0765	5e-04	0.1126	0.1416	0.0332	0.0025	0.1099	0.0232	0.0048	0.0047	0.0019	7e-04	0.0355	0.0137	0.0233	0.0704	0.0154	0.0987	0.0012
10	rs118172155	50177998	NA	NA	NA	NA	0.0953222406571315	0.0969473785145671	0.018	0.0225	0.0187	0.0042	0.153	0.0057	0.004	0.0765	5e-04	0.1126	0.1416	0.0331	0.0026	0.1099	0.0232	0.0047	0.0047	0.0019	8e-04	0.0356	0.0137	0.0233	0.0704	0.0155	0.0985	0.0012
10	rs41283303	50178246	NA	NA	NA	NA	0.0954222537450492	0.0971882224860219	0.018	0.0225	0.0187	0.0042	0.1531	0.0057	0.004	0.0765	5e-04	0.1126	0.1416	0.0331	0.0026	0.11	0.0232	0.0047	0.0047	0.0019	8e-04	0.0356	0.0137	0.0233	0.0704	0.0154	0.0985	0.0012
10	rs77873432	50180673	NA	NA	NA	NA	0.0946239953871	0.0956668466215838	0.018	0.0225	0.0187	0.0042	0.1531	0.0057	0.004	0.0765	5e-04	0.1126	0.1416	0.0331	0.0026	0.11	0.0232	0.0047	0.0047	0.0019	8e-04	0.0356	0.0137	0.0233	0.0704	0.0154	0.0985	0.0012
10	rs61733240	50183042	NA	NA	NA	NA	0.0935579755890727	0.0921800949887954	0.018	0.0225	0.0186	0.0042	0.1531	0.0057	0.004	0.0765	5e-04	0.1126	0.1416	0.0331	0.0026	0.11	0.0232	0.0047	0.0047	0.0019	8e-04	0.0356	0.0137	0.0233	0.0704	0.0155	0.0985	0.0012
10	rs1317894	50183737	NA	NA	NA	NA	0.0933604854895467	0.0936003114649581	0.018	0.0225	0.0186	0.0042	0.1531	0.0057	0.004	0.0765	5e-04	0.1126	0.1416	0.0331	0.0026	0.1099	0.0232	0.0047	0.0047	0.0019	8e-04	0.0356	0.0137	0.0233	0.0704	0.0155	0.0985	0.0012
10	rs117115398	50188592	NA	NA	NA	NA	0.0905505978450878	0.0896765788393621	0.018	0.0225	0.0186	0.0041	0.1531	0.0056	0.004	0.0765	5e-04	0.1127	0.1414	0.033	0.0026	0.1101	0.0231	0.0047	0.0047	0.0019	7e-04	0.0356	0.0136	0.0234	0.0705	0.0155	0.0985	0.0012
10	rs1054553	50190799	NA	NA	NA	NA	0.0906958603546572	0.0921014462994714	0.018	0.0225	0.0186	0.0041	0.1531	0.0056	0.004	0.0765	5e-04	0.1127	0.1414	0.033	0.0026	0.1101	0.0231	0.0047	0.0047	0.0019	7e-04	0.0357	0.0136	0.0234	0.0705	0.0155	0.0985	0.0012
10	rs12360283	50191089	NA	NA	NA	NA	0.0907927838932328	0.0936794640491989	0.018	0.0225	0.0187	0.0041	0.1531	0.0056	0.004	0.0765	5e-04	0.1127	0.1414	0.033	0.0026	0.1101	0.0231	0.0047	0.0047	0.0019	7e-04	0.0357	0.0136	0.0234	0.0705	0.0155	0.0985	0.0012
10	rs59860513	50195284	NA	NA	NA	NA	0.0879847905876434	0.0996906297800724	0.0181	0.0225	0.0187	0.0041	0.1532	0.0056	0.0039	0.0765	5e-04	0.1128	0.1413	0.0329	0.0026	0.1102	0.023	0.0046	0.0047	0.0019	7e-04	0.0357	0.0136	0.0234	0.0705	0.0156	0.0985	0.0012
10	rs59354363	50197199	NA	NA	NA	NA	0.0871556435679313	0.0969473785145671	0.0181	0.0225	0.0187	0.0041	0.1533	0.0056	0.0039	0.0765	5e-04	0.1128	0.1413	0.0329	0.0026	0.1102	0.023	0.0046	0.0047	0.0019	7e-04	0.0357	0.0136	0.0234	0.0705	0.0156	0.0985	0.0012
10	rs2458671	50197994	NA	NA	NA	NA	0.0852558634117956	0.0946313543247389	0.0181	0.0225	0.0187	0.0041	0.1534	0.0055	0.0039	0.0765	5e-04	0.1128	0.1411	0.0328	0.0026	0.1103	0.0229	0.0045	0.0047	0.0019	7e-04	0.0357	0.0137	0.0235	0.0705	0.0157	0.0985	0.0012
10	rs2458675	50209121	NA	NA	NA	NA	0.0677246500481653	0.0977511031139931	0.0184	0.0229	0.0182	0.0038	0.1545	0.0045	0.0036	0.0765	5e-04	0.1136	0.1425	0.0307	0.0025	0.1112	0.022	0.0037	0.0044	0.002	7e-04	0.0359	0.0135	0.0228	0.0717	0.0158	0.0991	0.0012
10	rs61848122	50209441	NA	NA	NA	NA	0.0673439644383436	0.0990424648448036	0.0184	0.023	0.0181	0.0038	0.1545	0.0044	0.0035	0.0765	5e-04	0.1137	0.1425	0.0307	0.0025	0.1114	0.022	0.0037	0.0044	0.002	7e-04	0.0359	0.0135	0.0228	0.0717	0.0158	0.0991	0.0012
10	rs2245145	50211209	NA	NA	NA	NA	0.0757431916358198	0.0983959544946458	0.0183	0.0232	0.018	0.0037	0.1548	0.0043	0.0033	0.0764	5e-04	0.114	0.1426	0.0303	0.0025	0.1122	0.0216	0.0036	0.0043	0.002	7e-04	0.036	0.0134	0.0226	0.0715	0.0157	0.0993	0.0012
10	rs11100972	50219993	NA	NA	NA	NA	0.0718382135107172	0.0917086021624525	0.0183	0.0232	0.018	0.0037	0.1549	0.0042	0.0032	0.0763	5e-04	0.114	0.1426	0.0302	0.0025	0.1129	0.0214	0.0036	0.0043	0.002	6e-04	0.0361	0.0134	0.0226	0.0716	0.0157	0.0996	0.0012
10	rs2244967	50224766	NA	NA	NA	NA	0.0736255060624767	0.104852248394759	0.0184	0.0232	0.018	0.0037	0.1549	0.0042	0.0032	0.0762	5e-04	0.1139	0.1426	0.03	0.0025	0.1133	0.0213	0.0036	0.0042	0.002	6e-04	0.0361	0.0134	0.0226	0.0716	0.0157	0.0997	0.0011
10	rs11814277	50226804	NA	NA	NA	NA	0.0725077325129721	0.11011410358038	0.0184	0.0232	0.018	0.0037	0.1548	0.0042	0.0032	0.0761	5e-04	0.1139	0.1426	0.03	0.0025	0.1134	0.0213	0.0036	0.0042	0.0019	6e-04	0.0361	0.0134	0.0226	0.0716	0.0157	0.0998	0.0011
10	rs76436800	50244183	NA	NA	NA	NA	0.0677045789690178	0.140895232117075	0.0184	0.0231	0.0179	0.0036	0.1544	0.0041	0.0031	0.0759	4e-04	0.1141	0.1427	0.0297	0.0025	0.1139	0.0211	0.0035	0.0042	0.0019	5e-04	0.036	0.0136	0.0227	0.0719	0.0159	0.1002	0.0011
10	rs117148268	50244273	NA	NA	NA	NA	0.0674640293405235	0.138774884672921	0.0184	0.0231	0.0179	0.0036	0.1544	0.0041	0.0031	0.0759	4e-04	0.1141	0.1427	0.0297	0.0025	0.1139	0.0211	0.0035	0.0042	0.0019	5e-04	0.036	0.0136	0.0227	0.0719	0.0159	0.1002	0.0011
10	rs2943254	50251101	NA	NA	NA	NA	0.0620471224114175	0.144423980149105	0.0185	0.0232	0.0179	0.0036	0.1541	0.004	0.0031	0.0757	4e-04	0.1143	0.1429	0.0294	0.0026	0.1142	0.021	0.0034	0.0041	0.0019	5e-04	0.0359	0.0136	0.0227	0.0719	0.016	0.1003	0.0011
10	rs72783191	50251896	NA	NA	NA	NA	0.0629611847505326	0.1406180004191	0.0184	0.0233	0.0179	0.0036	0.1542	0.004	0.003	0.0757	4e-04	0.1146	0.1429	0.0292	0.0026	0.1143	0.021	0.0034	0.0041	0.0019	5e-04	0.0359	0.0136	0.0226	0.0719	0.016	0.1003	0.0011
10	rs4012666	50253711	NA	NA	NA	NA	0.0662894602096979	0.144797267381713	0.0184	0.0235	0.018	0.0035	0.1543	0.0039	0.003	0.0757	4e-04	0.1151	0.143	0.0287	0.0026	0.1145	0.0209	0.0033	0.004	0.0019	5e-04	0.0358	0.0137	0.0223	0.0719	0.0161	0.1003	0.0011
10	rs117871433	50253839	NA	NA	NA	NA	0.0661510001407614	0.144051042137703	0.0184	0.0235	0.018	0.0035	0.1543	0.0039	0.003	0.0757	4e-04	0.1151	0.143	0.0287	0.0026	0.1145	0.0209	0.0033	0.004	0.0019	5e-04	0.0358	0.0137	0.0223	0.0719	0.0161	0.1003	0.0011
10	rs117314375	50292810	NA	NA	NA	NA	0.062293810913501	0.156443977835024	0.0183	0.0235	0.018	0.0035	0.1542	0.0038	0.0029	0.0753	4e-04	0.1153	0.1432	0.0286	0.0026	0.115	0.0208	0.0033	0.004	0.0019	5e-04	0.0358	0.0136	0.0223	0.0723	0.0161	0.1001	0.0011
10	rs79975322	50298474	NA	NA	NA	NA	0.0591554057317482	0.152811369324304	0.0183	0.0235	0.018	0.0035	0.1542	0.0037	0.0029	0.0752	4e-04	0.1153	0.1433	0.0286	0.0026	0.1152	0.0207	0.0032	0.0039	0.0019	5e-04	0.0358	0.0136	0.0223	0.0725	0.0161	0.1	0.0011
10	rs4265516	50307461	NA	NA	NA	NA	0.0515718882184043	0.155772527731071	0.0183	0.0235	0.018	0.0034	0.1541	0.0036	0.0029	0.0747	4e-04	0.1155	0.1436	0.0285	0.0027	0.1158	0.0205	0.0031	0.0039	0.0019	6e-04	0.0357	0.0137	0.0222	0.073	0.0161	0.0998	0.0011
10	rs35086974	50311341	NA	NA	NA	NA	0.0512041572301462	0.150627545670287	0.0183	0.0235	0.018	0.0034	0.1541	0.0036	0.0028	0.0746	4e-04	0.1156	0.1436	0.0285	0.0027	0.1158	0.0204	0.0031	0.0039	0.0019	6e-04	0.0357	0.0137	0.0222	0.0729	0.0161	0.0997	0.0011
10	rs13088	50315893	NA	NA	NA	NA	0.0527027172822018	0.153668968817247	0.0183	0.0235	0.018	0.0034	0.1542	0.0036	0.0028	0.0746	5e-04	0.1157	0.1437	0.0285	0.0027	0.1158	0.0204	0.0031	0.0038	0.0019	6e-04	0.0357	0.0137	0.0219	0.073	0.016	0.0996	0.0012
10	rs71500267	50316586	NA	NA	NA	NA	0.0510043219074577	0.177255701343504	0.0183	0.0233	0.018	0.0033	0.1542	0.0036	0.0028	0.0746	5e-04	0.1157	0.1437	0.0285	0.0027	0.1159	0.0203	0.0031	0.0038	0.0019	6e-04	0.0359	0.0137	0.022	0.073	0.016	0.0997	0.0012
10	rs7072243	50319387	NA	NA	NA	NA	0.0484219597274529	0.18922542205828	0.0184	0.0228	0.018	0.0033	0.1541	0.0035	0.0028	0.0747	5e-04	0.1157	0.1437	0.0286	0.0028	0.1163	0.0202	0.0031	0.0038	0.0019	6e-04	0.0361	0.0137	0.022	0.0731	0.0159	0.0999	0.0012
10	rs72785068	50332840	NA	NA	NA	NA	0.0523126655190847	0.204925658155829	0.0184	0.0228	0.0179	0.0032	0.1537	0.0034	0.0027	0.0747	5e-04	0.1155	0.1439	0.0285	0.0028	0.1165	0.0201	0.003	0.0037	0.0019	6e-04	0.0364	0.0137	0.022	0.0732	0.0158	0.1003	0.0012
10	rs4550152	50332930	NA	NA	NA	NA	0.052482014390359	0.206085717253098	0.0184	0.0228	0.0179	0.0032	0.1537	0.0034	0.0027	0.0747	5e-04	0.1155	0.1439	0.0285	0.0028	0.1165	0.0201	0.003	0.0037	0.0019	6e-04	0.0364	0.0137	0.022	0.0732	0.0158	0.1003	0.0012
10	rs61848430	50338992	NA	NA	NA	NA	0.0538500573493319	0.204083351998169	0.0184	0.0229	0.0179	0.0032	0.1536	0.0034	0.0027	0.0747	5e-04	0.1155	0.144	0.0285	0.0028	0.1165	0.02	0.003	0.0037	0.0019	6e-04	0.0364	0.0137	0.022	0.0732	0.0158	0.1004	0.0013
10	rs73302786	50339754	NA	NA	NA	NA	0.0542824167090515	0.208942361440764	0.0184	0.0229	0.0179	0.0032	0.1536	0.0034	0.0027	0.0747	5e-04	0.1155	0.144	0.0285	0.0028	0.1165	0.02	0.003	0.0037	0.0019	6e-04	0.0364	0.0137	0.022	0.0732	0.0158	0.1004	0.0013
10	rs17773851	50340304	NA	NA	NA	NA	0.0517396238447392	0.210960407392729	0.0184	0.0226	0.018	0.0032	0.1535	0.0034	0.0027	0.0747	5e-04	0.1155	0.144	0.0285	0.0028	0.1165	0.0201	0.003	0.0037	0.0019	6e-04	0.0364	0.0137	0.022	0.0732	0.0159	0.1004	0.0013
10	rs34110351	50341954	NA	NA	NA	NA	0.0511541491170119	0.217267691610937	0.0184	0.0226	0.018	0.0031	0.1535	0.0034	0.0026	0.0746	5e-04	0.1155	0.1442	0.0285	0.0028	0.1165	0.0201	0.003	0.0036	0.0019	6e-04	0.0364	0.0138	0.0221	0.0733	0.0159	0.1004	0.0012
10	rs4319434	50345140	NA	NA	NA	NA	0.0507718446837106	0.216408881536101	0.0184	0.0226	0.018	0.0031	0.1534	0.0034	0.0026	0.0746	5e-04	0.1155	0.1442	0.0285	0.0028	0.1165	0.0201	0.003	0.0036	0.0019	7e-04	0.0364	0.0138	0.0221	0.0732	0.0159	0.1004	0.0012
10	rs12411992	50346307	NA	NA	NA	NA	0.0507718446837106	0.221470341512069	0.0184	0.0226	0.018	0.0031	0.1534	0.0034	0.0026	0.0746	5e-04	0.1155	0.1442	0.0286	0.0028	0.1165	0.0201	0.003	0.0036	0.0019	7e-04	0.0364	0.0138	0.0221	0.0732	0.0159	0.1004	0.0012
10	rs76915618	50349605	NA	NA	NA	NA	0.0506558739794217	0.228860641011915	0.0183	0.0226	0.018	0.0031	0.1534	0.0034	0.0026	0.0746	5e-04	0.1155	0.1442	0.0286	0.0028	0.1166	0.0201	0.003	0.0036	0.0019	7e-04	0.0364	0.0138	0.0221	0.0732	0.0159	0.1004	0.0013
10	rs72785079	50349716	NA	NA	NA	NA	0.0504574822136892	0.228532937720587	0.0183	0.0226	0.018	0.0031	0.1534	0.0034	0.0026	0.0746	5e-04	0.1155	0.1442	0.0286	0.0028	0.1165	0.0201	0.003	0.0036	0.0019	7e-04	0.0364	0.0138	0.0221	0.0732	0.0159	0.1004	0.0012
10	rs2377981	50350183	NA	NA	NA	NA	0.050407966161575	0.228969909277093	0.0183	0.0226	0.018	0.0031	0.1534	0.0034	0.0026	0.0746	5e-04	0.1155	0.1442	0.0286	0.0028	0.1166	0.0201	0.003	0.0036	0.0019	7e-04	0.0364	0.0138	0.0221	0.0732	0.0159	0.1004	0.0012
10	rs61060205	50351704	NA	NA	NA	NA	0.0509046012957847	0.228860641011915	0.0183	0.0226	0.018	0.0031	0.1534	0.0034	0.0026	0.0746	5e-04	0.1155	0.1442	0.0287	0.0028	0.1166	0.0201	0.0029	0.0036	0.0019	7e-04	0.0365	0.0138	0.0221	0.0732	0.0159	0.1004	0.0012
10	rs79297709	50358493	NA	NA	NA	NA	0.0500951244488598	0.224178172405594	0.0184	0.0226	0.018	0.0031	0.1534	0.0034	0.0026	0.0746	5e-04	0.1154	0.1442	0.0286	0.0028	0.1167	0.02	0.0029	0.0036	0.0019	7e-04	0.0365	0.0138	0.0221	0.0732	0.0159	0.1004	0.0012
10	rs61743431	50358852	NA	NA	NA	NA	0.0501279933753337	0.226134444403144	0.0184	0.0226	0.018	0.0031	0.1534	0.0034	0.0026	0.0746	5e-04	0.1154	0.1442	0.0286	0.0028	0.1167	0.02	0.0029	0.0036	0.0019	7e-04	0.0365	0.0138	0.0221	0.0732	0.0159	0.1004	0.0012
10	rs78220175	50365581	NA	NA	NA	NA	0.0469440631458279	0.218880969822173	0.0183	0.0226	0.018	0.0032	0.1536	0.0033	0.0026	0.0744	5e-04	0.1154	0.1442	0.0286	0.0028	0.1168	0.02	0.0029	0.0036	0.0019	7e-04	0.0364	0.0138	0.0221	0.0732	0.016	0.1003	0.0013
10	rs2804937	50365667	NA	NA	NA	NA	0.0470384764162474	0.219958662185691	0.0183	0.0226	0.018	0.0032	0.1536	0.0033	0.0026	0.0744	5e-04	0.1154	0.1442	0.0286	0.0028	0.1168	0.02	0.0029	0.0036	0.0019	7e-04	0.0364	0.0138	0.0221	0.0732	0.016	0.1003	0.0013
10	rs10857436	50369688	NA	NA	NA	NA	0.0455278523716294	0.214694623864506	0.0183	0.0226	0.018	0.0031	0.1535	0.0033	0.0026	0.0744	5e-04	0.1154	0.1444	0.0285	0.0028	0.1166	0.0199	0.0029	0.0036	0.0019	7e-04	0.0364	0.0138	0.0222	0.0731	0.0161	0.1007	0.0013
10	rs11818301	50370101	NA	NA	NA	NA	0.0452205380303047	0.213625497193365	0.0183	0.0226	0.018	0.0031	0.1535	0.0033	0.0026	0.0744	5e-04	0.1154	0.1444	0.0285	0.0028	0.1166	0.0198	0.0029	0.0036	0.0019	7e-04	0.0364	0.0138	0.0222	0.0731	0.0161	0.1007	0.0013
10	rs12257132	50373832	NA	NA	NA	NA	0.0418019596153783	0.214587631989389	0.0183	0.0226	0.0181	0.0031	0.1534	0.0033	0.0025	0.0745	5e-04	0.1153	0.1448	0.0283	0.0027	0.1162	0.0196	0.003	0.0037	0.0018	7e-04	0.0363	0.0139	0.0222	0.073	0.0162	0.1014	0.0012
10	rs45563932	50374930	NA	NA	NA	NA	0.0417148470653853	0.225046943191918	0.0183	0.0226	0.018	0.0031	0.1534	0.0033	0.0025	0.0745	5e-04	0.1153	0.1448	0.0283	0.0027	0.1162	0.0196	0.003	0.0037	0.0018	7e-04	0.0363	0.014	0.0222	0.073	0.0162	0.1015	0.0012
10	rs61748312	50376004	NA	NA	NA	NA	0.0392285325470969	0.218450379223358	0.0183	0.0226	0.0181	0.0031	0.1534	0.0033	0.0025	0.0744	5e-04	0.1152	0.1449	0.0283	0.0027	0.1162	0.0195	0.003	0.0037	0.0018	7e-04	0.0363	0.014	0.0222	0.073	0.0163	0.1016	0.0012
10	rs2490836	50376942	NA	NA	NA	NA	0.0388818834463054	0.223744197961251	0.0183	0.0226	0.0181	0.0031	0.1534	0.0033	0.0025	0.0744	5e-04	0.1151	0.1449	0.0283	0.0027	0.1163	0.0194	0.003	0.0037	0.0018	7e-04	0.0363	0.014	0.0223	0.0729	0.0163	0.1017	0.0012
10	rs76863420	50377251	NA	NA	NA	NA	0.0384138390520249	0.22559048049696	0.0182	0.0226	0.018	0.0031	0.1534	0.0033	0.0025	0.0744	5e-04	0.1151	0.1449	0.0283	0.0028	0.1163	0.0194	0.003	0.0037	0.0018	7e-04	0.0363	0.014	0.0222	0.073	0.0163	0.1017	0.0012
10	rs2725193	50378351	NA	NA	NA	NA	0.0389648858339945	0.215979896308117	0.0182	0.0226	0.018	0.003	0.1534	0.0033	0.0025	0.0743	5e-04	0.1151	0.1449	0.0283	0.0028	0.1163	0.0194	0.003	0.0037	0.0018	7e-04	0.0362	0.014	0.0221	0.0733	0.0163	0.1016	0.0012
10	rs2725194	50378449	NA	NA	NA	NA	0.0391173740284798	0.216730804214747	0.0182	0.0226	0.018	0.003	0.1534	0.0033	0.0025	0.0743	5e-04	0.1151	0.1449	0.0283	0.0028	0.1163	0.0194	0.003	0.0037	0.0018	7e-04	0.0362	0.0139	0.0221	0.0733	0.0163	0.1016	0.0012
10	rs2068804	50379136	NA	NA	NA	NA	0.0389372048096054	0.222227450416585	0.0182	0.0226	0.018	0.003	0.1534	0.0033	0.0025	0.0743	5e-04	0.1151	0.1448	0.0283	0.0028	0.1164	0.0193	0.003	0.0037	0.0018	7e-04	0.0363	0.0139	0.0221	0.0732	0.0163	0.1016	0.0012
10	rs4838464	50380033	NA	NA	NA	NA	0.0383179620641283	0.20798869413567	0.0182	0.0227	0.018	0.003	0.1534	0.0033	0.0025	0.0742	5e-04	0.1151	0.1449	0.0282	0.0029	0.1164	0.0193	0.003	0.0038	0.0018	7e-04	0.0362	0.0139	0.0221	0.0732	0.0163	0.1017	0.0012
10	rs55908723	50384547	NA	NA	NA	NA	0.0424005666927701	0.202402220991844	0.0183	0.0234	0.0182	0.003	0.153	0.0033	0.0025	0.0737	5e-04	0.1149	0.1456	0.0281	0.003	0.117	0.0189	0.0029	0.0043	0.0017	7e-04	0.0362	0.0142	0.0221	0.0724	0.016	0.1017	0.0013
10	rs10776544	50386498	NA	NA	NA	NA	0.0440204499030135	0.196555111932767	0.0183	0.0236	0.0182	0.0031	0.1528	0.0033	0.0025	0.0736	5e-04	0.1148	0.1458	0.0281	0.003	0.1169	0.0188	0.003	0.0043	0.0017	7e-04	0.0361	0.0142	0.0221	0.0723	0.0161	0.1016	0.0013
10	rs61848459	50387056	NA	NA	NA	NA	0.0418746485675414	0.197699099405354	0.0183	0.0236	0.0182	0.0031	0.1529	0.0033	0.0026	0.0735	5e-04	0.1148	0.1459	0.0279	0.003	0.117	0.0189	0.0029	0.0043	0.0017	7e-04	0.0361	0.0142	0.0221	0.0724	0.0159	0.1017	0.0013
10	rs2377951	50388598	NA	NA	NA	NA	0.0391173740284798	0.183816025136893	0.0183	0.0236	0.0183	0.0031	0.1529	0.0033	0.0026	0.0735	5e-04	0.1147	0.146	0.0279	0.003	0.117	0.0189	0.0029	0.0043	0.0017	7e-04	0.0361	0.0142	0.0222	0.0724	0.0158	0.1016	0.0013
10	rs1962336	50393013	NA	NA	NA	NA	0.0388680615795656	0.187382265027498	0.0183	0.0237	0.0183	0.003	0.153	0.0032	0.0026	0.0734	5e-04	0.1148	0.1462	0.0278	0.0029	0.117	0.0189	0.0029	0.0044	0.0017	7e-04	0.036	0.0143	0.0223	0.0724	0.0157	0.1016	0.0013
10	rs117254797	50393251	NA	NA	NA	NA	0.0385648372848804	0.182193574875921	0.0183	0.0237	0.0183	0.003	0.153	0.0032	0.0026	0.0734	5e-04	0.1148	0.1462	0.0278	0.0029	0.117	0.0189	0.0029	0.0044	0.0016	7e-04	0.036	0.0143	0.0223	0.0724	0.0157	0.1016	0.0013
10	rs191264618	50401982	NA	NA	NA	NA	0.0389372048096054	0.182092335747481	0.0183	0.0237	0.0183	0.003	0.153	0.0032	0.0026	0.0734	5e-04	0.1148	0.1462	0.0278	0.0029	0.117	0.0189	0.0029	0.0044	0.0016	7e-04	0.036	0.0143	0.0223	0.0724	0.0157	0.1016	0.0013
10	rs72790604	50411159	NA	NA	NA	NA	0.039075745615567	0.186258923627492	0.0183	0.0237	0.0183	0.003	0.1529	0.0032	0.0026	0.0734	5e-04	0.1148	0.1462	0.0278	0.0029	0.117	0.0189	0.0029	0.0044	0.0016	7e-04	0.036	0.0143	0.0223	0.0724	0.0157	0.1016	0.0013
10	rs17782982	50414102	NA	NA	NA	NA	0.0385923354501931	0.182598724583481	0.0183	0.0237	0.0183	0.003	0.153	0.0032	0.0026	0.0734	5e-04	0.1148	0.1462	0.0278	0.0029	0.117	0.0189	0.0029	0.0044	0.0016	7e-04	0.0359	0.0143	0.0223	0.0724	0.0157	0.1016	0.0013
10	rs12249313	50418927	NA	NA	NA	NA	0.0385648372848804	0.160397311838853	0.0184	0.0238	0.0183	0.0031	0.1528	0.0032	0.0026	0.0733	5e-04	0.1146	0.1464	0.0279	0.0029	0.1174	0.0188	0.0027	0.0044	0.0016	7e-04	0.0358	0.0144	0.0222	0.0724	0.0156	0.1015	0.0013
10	rs17774170	50421139	NA	NA	NA	NA	0.0374624958583255	0.157212607074504	0.0184	0.0238	0.0183	0.003	0.1528	0.0032	0.0026	0.0733	5e-04	0.1146	0.1465	0.0279	0.0029	0.1177	0.0188	0.0027	0.0043	0.0016	7e-04	0.0358	0.0144	0.0221	0.0724	0.0156	0.1014	0.0013
10	rs12770471	50423250	NA	NA	NA	NA	0.0363557496000627	0.1250623182738	0.0184	0.0238	0.0183	0.003	0.1527	0.0032	0.0025	0.0733	5e-04	0.1145	0.1465	0.0279	0.0029	0.1178	0.0188	0.0027	0.0044	0.0016	7e-04	0.0358	0.0144	0.0221	0.0723	0.0156	0.1014	0.0013
10	rs4498896	50426361	NA	NA	NA	NA	0.0353236019435937	0.10726204707087	0.0184	0.0238	0.0183	0.0031	0.1527	0.0032	0.0025	0.0732	4e-04	0.1145	0.1465	0.0279	0.0029	0.118	0.0188	0.0027	0.0044	0.0016	7e-04	0.0357	0.0144	0.0221	0.072	0.0156	0.1013	0.0013
10	rs12253763	50430027	NA	NA	NA	NA	0.035543967970648	0.0704529105358112	0.0184	0.0238	0.0184	0.0031	0.1526	0.0032	0.0026	0.0731	5e-04	0.1144	0.1466	0.0279	0.003	0.118	0.0188	0.0027	0.0045	0.0016	7e-04	0.0357	0.0144	0.0221	0.0719	0.0156	0.1012	0.0013
10	rs9645532	50433556	NA	NA	NA	NA	0.0356870657476329	0.0702414383832952	0.0184	0.0238	0.0184	0.0031	0.1525	0.0032	0.0026	0.0731	5e-04	0.1144	0.1466	0.0279	0.003	0.118	0.0188	0.0027	0.0045	0.0016	7e-04	0.0357	0.0144	0.0221	0.0719	0.0156	0.1012	0.0013
10	rs74903406	50434215	NA	NA	NA	NA	0.0356740403488719	0.0692580629845816	0.0184	0.0238	0.0184	0.0031	0.1525	0.0032	0.0026	0.0731	5e-04	0.1144	0.1466	0.0279	0.003	0.118	0.0188	0.0027	0.0045	0.0016	7e-04	0.0357	0.0144	0.0221	0.0719	0.0156	0.1012	0.0013
10	rs77524651	50439574	NA	NA	NA	NA	0.0362371200609223	0.0666870160344164	0.0184	0.0239	0.0184	0.0031	0.1524	0.0033	0.0026	0.0731	5e-04	0.1143	0.1466	0.0279	0.003	0.1181	0.0188	0.0027	0.0045	0.0016	7e-04	0.0357	0.0144	0.0221	0.0718	0.0156	0.1012	0.0013
10	rs77846991	50447452	NA	NA	NA	NA	0.036289811095914	0.067793837675817	0.0184	0.0239	0.0184	0.0031	0.1523	0.0033	0.0026	0.0731	5e-04	0.1143	0.1466	0.0279	0.003	0.1181	0.0188	0.0027	0.0045	0.0016	7e-04	0.0356	0.0144	0.0222	0.0718	0.0156	0.1012	0.0013
10	rs2002392	50449175	NA	NA	NA	NA	0.0363029921546007	0.0669630070671955	0.0184	0.0239	0.0184	0.0031	0.1523	0.0033	0.0026	0.0731	5e-04	0.1143	0.1466	0.0279	0.003	0.1181	0.0188	0.0027	0.0045	0.0016	7e-04	0.0356	0.0144	0.0222	0.0718	0.0156	0.1012	0.0013
10	rs7900423	50450453	NA	NA	NA	NA	0.036395352565636	0.0647684788604892	0.0184	0.0239	0.0184	0.0031	0.1523	0.0033	0.0026	0.0731	5e-04	0.1143	0.1466	0.0279	0.003	0.1181	0.0188	0.0027	0.0045	0.0016	7e-04	0.0356	0.0144	0.0222	0.0718	0.0156	0.1012	0.0013
10	rs17009617	50453933	NA	NA	NA	NA	0.0240894152771452	0.0874315386263172	0.0181	0.0249	0.0199	0.0037	0.1498	0.004	0.0035	0.0723	6e-04	0.1139	0.1456	0.028	0.0029	0.1184	0.0191	0.0028	0.0051	0.0015	7e-04	0.0346	0.0148	0.023	0.0709	0.0162	0.1006	0.0013
10	rs73308726	50460376	NA	NA	NA	NA	0.0213648216300036	0.0746651251279482	0.018	0.0251	0.0203	0.0038	0.1492	0.0042	0.0037	0.0722	6e-04	0.1136	0.1451	0.0279	0.0029	0.1185	0.0192	0.0029	0.0052	0.0017	7e-04	0.0342	0.0149	0.0232	0.0709	0.0164	0.1005	0.0014
10	rs77432095	50460557	NA	NA	NA	NA	0.0217567594704145	0.068838382882819	0.018	0.0252	0.0203	0.0038	0.1491	0.0042	0.0037	0.0722	6e-04	0.1137	0.1451	0.0279	0.0028	0.1185	0.0192	0.0029	0.0052	0.0017	7e-04	0.0342	0.0149	0.0232	0.0709	0.0164	0.1005	0.0014
10	rs116255486	50468666	NA	NA	NA	NA	0.0228209245063876	0.0332614138725438	0.0178	0.0256	0.0207	0.004	0.1475	0.0046	0.004	0.0719	7e-04	0.1136	0.1446	0.028	0.0027	0.1188	0.0189	0.003	0.0054	0.0017	7e-04	0.0335	0.0151	0.0234	0.0707	0.0165	0.1012	0.0014
10	rs12411581	50470330	NA	NA	NA	NA	0.0238043524191976	0.0376497319331848	0.0178	0.0256	0.0208	0.0041	0.1474	0.0046	0.004	0.0719	7e-04	0.1135	0.1446	0.028	0.0027	0.1189	0.0189	0.003	0.0055	0.0017	7e-04	0.0335	0.0151	0.0234	0.0707	0.0165	0.1013	0.0014
10	rs10745256	50472780	NA	NA	NA	NA	0.024596650540569	0.0412700067924072	0.0178	0.0256	0.0208	0.0041	0.1472	0.0046	0.004	0.0718	7e-04	0.1135	0.1445	0.028	0.0027	0.1189	0.0189	0.003	0.0055	0.0017	7e-04	0.0335	0.0151	0.0235	0.0706	0.0165	0.1013	0.0015
10	rs2377978	50476193	NA	NA	NA	NA	0.0252133215495182	0.0323034698908389	0.0178	0.0257	0.021	0.0041	0.1469	0.0047	0.0041	0.0718	7e-04	0.1133	0.1444	0.0278	0.0028	0.1191	0.0188	0.0031	0.0055	0.0017	7e-04	0.0334	0.0151	0.0236	0.0704	0.0166	0.1016	0.0015
10	rs17009340	50482300	NA	NA	NA	NA	0.0254589451446876	0.0301833888372973	0.0177	0.0257	0.0211	0.0041	0.1469	0.0047	0.0041	0.0718	7e-04	0.1132	0.1444	0.0278	0.0028	0.1191	0.0188	0.0031	0.0056	0.0017	7e-04	0.0334	0.0151	0.0236	0.0704	0.0166	0.1016	0.0015
10	rs117428042	50492097	NA	NA	NA	NA	0.0261955710794467	0.0357911070977267	0.0176	0.0257	0.0212	0.0042	0.1467	0.0047	0.0041	0.0718	7e-04	0.1131	0.1443	0.0277	0.0028	0.1192	0.0188	0.0031	0.0056	0.0017	7e-04	0.0334	0.0151	0.0237	0.0702	0.0167	0.1018	0.0014
10	rs2889805	50496206	NA	NA	NA	NA	0.0264374161515087	0.037596035498479	0.0176	0.0257	0.0213	0.0042	0.1466	0.0047	0.0041	0.0718	7e-04	0.113	0.1443	0.0277	0.0028	0.1192	0.0188	0.0031	0.0056	0.0017	7e-04	0.0334	0.0151	0.0237	0.0702	0.0167	0.1019	0.0014
10	rs7906537	50496617	NA	NA	NA	NA	0.0252031240903341	0.0389488455233696	0.0176	0.0257	0.0213	0.0042	0.1466	0.0047	0.0041	0.0718	6e-04	0.113	0.1443	0.0277	0.0028	0.1192	0.0188	0.0031	0.0056	0.0017	7e-04	0.0334	0.0151	0.0238	0.0703	0.0167	0.1019	0.0013
10	rs117594356	50496793	NA	NA	NA	NA	0.0251623636986552	0.038242683594239	0.0176	0.0257	0.0213	0.0042	0.1466	0.0047	0.0041	0.0718	6e-04	0.113	0.1443	0.0277	0.0028	0.1192	0.0188	0.0031	0.0056	0.0017	7e-04	0.0334	0.0151	0.0238	0.0703	0.0167	0.1019	0.0013
10	rs113476524	50499834	NA	NA	NA	NA	0.0244466779592037	0.0379726398326145	0.0176	0.0258	0.0213	0.0042	0.1466	0.0047	0.0041	0.0718	6e-04	0.113	0.1442	0.0276	0.0028	0.1192	0.0188	0.0031	0.0056	0.0017	7e-04	0.0334	0.0151	0.0238	0.0702	0.0167	0.1019	0.0013
10	rs72792832	50504845	NA	NA	NA	NA	0.0238729381278062	0.0319538013725012	0.0176	0.0258	0.0215	0.0042	0.1466	0.0048	0.0041	0.0718	6e-04	0.113	0.144	0.0276	0.0029	0.119	0.0188	0.0031	0.0056	0.0017	6e-04	0.0335	0.015	0.0241	0.0701	0.0167	0.102	0.0013
10	rs7900404	50508228	NA	NA	NA	NA	0.0228589304118173	0.0170091156843629	0.0174	0.0261	0.0224	0.0044	0.1466	0.0049	0.0042	0.0715	6e-04	0.1129	0.1427	0.0271	0.003	0.118	0.0188	0.0033	0.0058	0.0018	6e-04	0.0336	0.015	0.0254	0.0695	0.0169	0.1024	0.0013
10	rs7923735	50513443	NA	NA	NA	NA	0.0283187105965805	0.0258739064348485	0.0174	0.0265	0.0226	0.0044	0.1466	0.005	0.0043	0.0715	5e-04	0.1129	0.1425	0.0271	0.003	0.118	0.0187	0.0033	0.0058	0.0018	6e-04	0.0336	0.015	0.0254	0.0693	0.0169	0.1023	0.0012
10	rs11101083	50514253	NA	NA	NA	NA	0.0286747384488661	0.0264182990865332	0.0174	0.0265	0.0226	0.0044	0.1466	0.005	0.0043	0.0715	5e-04	0.1129	0.1425	0.0271	0.003	0.118	0.0187	0.0033	0.0058	0.0018	6e-04	0.0336	0.015	0.0254	0.0693	0.0169	0.1023	0.0012
10	rs10857465	50518351	NA	NA	NA	NA	0.0286189015861363	0.0272449100544205	0.0174	0.0265	0.0226	0.0044	0.1466	0.0049	0.0043	0.0716	5e-04	0.1129	0.1424	0.0271	0.003	0.118	0.0188	0.0033	0.0058	0.0018	5e-04	0.0336	0.015	0.0254	0.0693	0.0169	0.1024	0.0012
10	rs117850870	50523748	NA	NA	NA	NA	0.0279438710408517	0.0262362397624773	0.0174	0.0265	0.0226	0.0044	0.1466	0.005	0.0043	0.0716	5e-04	0.1129	0.1425	0.0271	0.003	0.118	0.0188	0.0033	0.0058	0.0018	5e-04	0.0336	0.015	0.0254	0.0692	0.0169	0.1024	0.0012
10	rs2889794	50528599	NA	NA	NA	NA	0.0280977884879999	0.0276161393946916	0.0174	0.0265	0.0228	0.0044	0.1466	0.005	0.0043	0.0716	5e-04	0.1129	0.1425	0.0271	0.003	0.1179	0.0188	0.0033	0.0058	0.0018	5e-04	0.0335	0.015	0.0255	0.0688	0.0169	0.1024	0.0013
10	rs41281949	50531137	NA	NA	NA	NA	0.0282744281584582	0.0252902034751081	0.0174	0.0265	0.0228	0.0044	0.1467	0.005	0.0043	0.0716	5e-04	0.113	0.1425	0.0271	0.0029	0.118	0.0188	0.0033	0.0058	0.0018	5e-04	0.0335	0.015	0.0255	0.0686	0.017	0.1024	0.0013
10	rs4838383	50531214	NA	NA	NA	NA	0.0280537509607655	0.024889802270672	0.0174	0.0265	0.0228	0.0044	0.1467	0.005	0.0043	0.0716	5e-04	0.1131	0.1425	0.0272	0.0029	0.118	0.0188	0.0033	0.0058	0.0018	5e-04	0.0335	0.015	0.0255	0.0686	0.017	0.1024	0.0013
10	rs56206226	50531549	NA	NA	NA	NA	0.0280977884879999	0.0235771033924906	0.0174	0.0265	0.0228	0.0044	0.1467	0.005	0.0043	0.0716	5e-04	0.1131	0.1425	0.0272	0.0029	0.118	0.0188	0.0033	0.0058	0.0017	5e-04	0.0334	0.015	0.0255	0.0685	0.017	0.1024	0.0013
10	rs55780106	50531606	NA	NA	NA	NA	0.028329788870753	0.0235339310116853	0.0174	0.0265	0.0228	0.0044	0.1467	0.005	0.0043	0.0716	5e-04	0.1131	0.1425	0.0272	0.0029	0.118	0.0188	0.0033	0.0058	0.0017	5e-04	0.0335	0.015	0.0255	0.0685	0.017	0.1024	0.0013
10	rs45554335	50531972	NA	NA	NA	NA	0.0281529042080659	0.0222143858361528	0.0174	0.0265	0.0228	0.0044	0.1467	0.005	0.0043	0.0716	5e-04	0.1131	0.1425	0.0272	0.0029	0.118	0.0188	0.0033	0.0058	0.0017	5e-04	0.0335	0.015	0.0255	0.0684	0.017	0.1024	0.0013
10	rs10857469	50532588	NA	NA	NA	NA	0.0285408592095053	0.0191739824496588	0.0174	0.0265	0.0229	0.0044	0.1467	0.005	0.0042	0.0716	5e-04	0.1131	0.1427	0.0273	0.0029	0.1179	0.0186	0.0033	0.0059	0.0017	5e-04	0.0334	0.0151	0.0256	0.0683	0.017	0.1025	0.0013
10	rs12217617	50533237	NA	NA	NA	NA	0.027583430780478	0.0191349102805073	0.0174	0.0266	0.0229	0.0044	0.1468	0.005	0.0043	0.0716	5e-04	0.1132	0.1428	0.0273	0.0029	0.1179	0.0183	0.0033	0.0059	0.0017	6e-04	0.0333	0.0152	0.0256	0.0682	0.017	0.1023	0.0013
10	rs41306409	50533386	NA	NA	NA	NA	0.0273990419090176	0.0206874091915595	0.0174	0.0266	0.0229	0.0044	0.1468	0.005	0.0043	0.0716	5e-04	0.1131	0.1428	0.0273	0.0029	0.1179	0.0183	0.0033	0.0059	0.0017	6e-04	0.0333	0.0152	0.0256	0.0682	0.017	0.1023	0.0013
10	rs11101094	50533841	NA	NA	NA	NA	0.0273882228121706	0.0182088497742041	0.0174	0.0266	0.023	0.0044	0.1469	0.005	0.0043	0.0716	5e-04	0.1131	0.1427	0.0273	0.0029	0.1179	0.0183	0.0033	0.0059	0.0017	6e-04	0.0333	0.0152	0.0256	0.0681	0.017	0.1023	0.0013
10	rs11101095	50534350	NA	NA	NA	NA	0.0266171891443266	0.0185534930673427	0.0173	0.0266	0.023	0.0044	0.1469	0.005	0.0043	0.0716	5e-04	0.1131	0.1427	0.0273	0.0029	0.1179	0.0183	0.0032	0.0059	0.0017	6e-04	0.0333	0.0152	0.0256	0.0681	0.017	0.1023	0.0013
10	rs10857472	50534599	NA	NA	NA	NA	0.0274531828808875	0.0179051556398911	0.0173	0.0266	0.0232	0.0044	0.1469	0.005	0.0043	0.0716	5e-04	0.1131	0.1427	0.0274	0.0029	0.1178	0.0183	0.0032	0.0059	0.0017	6e-04	0.0333	0.0152	0.0256	0.068	0.017	0.1023	0.0013
10	rs12411843	50534862	NA	NA	NA	NA	0.0283076353886707	0.0187850094271995	0.0173	0.0266	0.0232	0.0044	0.1469	0.005	0.0043	0.0716	5e-04	0.1131	0.1427	0.0274	0.0029	0.1178	0.0183	0.0032	0.0059	0.0017	6e-04	0.0333	0.0152	0.0256	0.068	0.0171	0.1023	0.0013
10	rs10857474	50538068	NA	NA	NA	NA	0.0252847862572268	0.0126156918882927	0.0173	0.0266	0.0233	0.0044	0.1469	0.0051	0.0043	0.0713	5e-04	0.113	0.1425	0.0274	0.003	0.1177	0.0183	0.0032	0.0059	0.0017	6e-04	0.0334	0.0153	0.0258	0.0679	0.017	0.1024	0.0013
10	rs79482379	50538367	NA	NA	NA	NA	0.0250606686870757	0.0117728401288292	0.0173	0.0266	0.0233	0.0044	0.1469	0.0051	0.0043	0.0713	5e-04	0.113	0.1425	0.0275	0.003	0.1177	0.0182	0.0032	0.0059	0.0017	5e-04	0.0334	0.0153	0.0258	0.0679	0.017	0.1024	0.0013
10	rs10776560	50542358	NA	NA	NA	NA	0.0240894152771452	0.0114379161569469	0.0173	0.0266	0.0234	0.0044	0.1469	0.0051	0.0043	0.0713	5e-04	0.113	0.1425	0.0275	0.003	0.1177	0.0182	0.0032	0.006	0.0017	5e-04	0.0335	0.0153	0.0258	0.0678	0.0171	0.1024	0.0012
10	rs10857475	50546999	NA	NA	NA	NA	0.0240795450146349	0.011197418758282	0.0173	0.0266	0.0232	0.0044	0.147	0.0051	0.0044	0.0713	5e-04	0.1132	0.1426	0.0275	0.0029	0.1178	0.0181	0.0032	0.006	0.0017	5e-04	0.0335	0.0153	0.0259	0.0676	0.0167	0.1024	0.0012
10	rs78060993	50549116	NA	NA	NA	NA	0.0235799940290132	0.00925845714018799	0.0173	0.0266	0.0232	0.0044	0.147	0.0051	0.0044	0.0713	5e-04	0.1132	0.1426	0.0275	0.003	0.1178	0.0181	0.0032	0.006	0.0017	5e-04	0.0335	0.0153	0.0259	0.0676	0.0167	0.1024	0.0012
10	rs72792848	50554213	NA	NA	NA	NA	0.0231934255218912	0.00854103871621972	0.0173	0.0266	0.0232	0.0044	0.147	0.0051	0.0044	0.0713	5e-04	0.1131	0.1426	0.0275	0.003	0.1178	0.0181	0.0032	0.006	0.0017	5e-04	0.0336	0.0153	0.0259	0.0676	0.0167	0.1024	0.0012
10	rs6537530	50555799	NA	NA	NA	NA	0.0230496428255962	0.00750890039845496	0.0173	0.0266	0.0232	0.0044	0.1471	0.0051	0.0044	0.0713	5e-04	0.1131	0.1426	0.0275	0.0029	0.1178	0.0181	0.0032	0.006	0.0017	5e-04	0.0336	0.0153	0.0259	0.0676	0.0167	0.1025	0.0012
10	rs11599426	50568273	NA	NA	NA	NA	0.0204906676227931	0.00416126763765552	0.0167	0.0263	0.0238	0.0044	0.1467	0.0052	0.0044	0.0702	4e-04	0.1132	0.1423	0.0274	0.0029	0.1195	0.0181	0.0034	0.0062	0.0017	5e-04	0.0331	0.0157	0.0262	0.067	0.0168	0.1027	0.001
10	rs12220898	50576633	NA	NA	NA	NA	0.0197451595387688	0.00398547738680075	0.0166	0.0262	0.0239	0.0044	0.1464	0.0052	0.0044	0.0701	4e-04	0.1134	0.1424	0.0274	0.0029	0.1196	0.018	0.0035	0.0062	0.0017	5e-04	0.0331	0.0159	0.0263	0.0669	0.0169	0.1027	0.001
10	rs80026704	50576672	NA	NA	NA	NA	0.0196768260143681	0.00395081037694735	0.0167	0.0262	0.0239	0.0044	0.1464	0.0052	0.0044	0.0701	4e-04	0.1133	0.1424	0.0274	0.0029	0.1196	0.018	0.0035	0.0062	0.0017	5e-04	0.0331	0.0159	0.0263	0.0669	0.0169	0.1027	0.001
10	rs61848630	50578746	NA	NA	NA	NA	0.0197109712657793	0.00486667048531874	0.0167	0.0262	0.0239	0.0044	0.1464	0.0052	0.0044	0.0701	4e-04	0.1133	0.1424	0.0274	0.0029	0.1197	0.018	0.0035	0.0062	0.0017	5e-04	0.0332	0.0159	0.0263	0.0668	0.0169	0.1027	0.001
10	rs1570645	50592663	NA	NA	NA	NA	0.0229350787167424	0.00478962435628407	0.0168	0.0262	0.0239	0.0044	0.1462	0.0051	0.0043	0.0704	4e-04	0.1134	0.1424	0.0274	0.0029	0.1198	0.0181	0.0033	0.0062	0.0017	5e-04	0.0332	0.0159	0.0263	0.0667	0.0169	0.1027	9e-04
10	rs61848640	50592953	NA	NA	NA	NA	0.0234829216606774	0.00528196396567066	0.0168	0.0262	0.0239	0.0044	0.1461	0.0051	0.0043	0.0704	4e-04	0.1134	0.1426	0.0274	0.0029	0.1198	0.0181	0.0033	0.0062	0.0017	5e-04	0.0331	0.0159	0.0263	0.0667	0.0169	0.1027	9e-04
10	rs73311940	50611409	NA	NA	NA	NA	0.026979339752299	0.00403778469643202	0.0167	0.0263	0.0241	0.0044	0.1455	0.0051	0.0042	0.0704	4e-04	0.1133	0.1427	0.0273	0.0028	0.12	0.0182	0.0034	0.0062	0.0017	5e-04	0.0333	0.0161	0.0263	0.0662	0.017	0.103	9e-04
10	rs979016	50612261	NA	NA	NA	NA	0.0270650577296152	0.00359667183243641	0.0167	0.0262	0.0241	0.0044	0.1454	0.0051	0.0042	0.0704	4e-04	0.1133	0.1427	0.0273	0.0028	0.12	0.0182	0.0034	0.0062	0.0017	5e-04	0.0333	0.0161	0.0263	0.0661	0.017	0.103	9e-04
10	rs10857483	50614964	NA	NA	NA	NA	0.0273990419090176	0.00220520544184607	0.0167	0.0262	0.0244	0.0044	0.1451	0.0051	0.0042	0.0703	4e-04	0.1132	0.1425	0.0273	0.0028	0.1201	0.0185	0.0034	0.0062	0.0017	5e-04	0.0333	0.0162	0.0264	0.0658	0.0171	0.103	8e-04
10	rs67835660	50618348	NA	NA	NA	NA	0.0238729381278062	0.00198532563296954	0.0164	0.0261	0.0245	0.0044	0.1452	0.0051	0.0042	0.0701	4e-04	0.1134	0.1423	0.027	0.0028	0.1189	0.0179	0.0035	0.0062	0.0017	6e-04	0.0334	0.0164	0.0269	0.0676	0.017	0.1027	8e-04
10	rs7071184	50623216	NA	NA	NA	NA	0.023638375444407	0.00253191107212036	0.0163	0.0261	0.0245	0.0045	0.1453	0.0051	0.0042	0.0702	4e-04	0.1134	0.1423	0.027	0.0028	0.1187	0.0178	0.0035	0.0062	0.0017	6e-04	0.0335	0.0165	0.027	0.0678	0.017	0.1026	8e-04
10	rs4838389	50624085	NA	NA	NA	NA	0.0235120132044896	0.00247796409953082	0.0163	0.0261	0.0245	0.0045	0.1453	0.0051	0.0042	0.0702	4e-04	0.1134	0.1423	0.027	0.0028	0.1187	0.0178	0.0035	0.0062	0.0017	6e-04	0.0335	0.0165	0.027	0.0678	0.017	0.1026	8e-04
10	rs61850967	50627519	NA	NA	NA	NA	0.0233764736569037	0.00139191520474454	0.0163	0.0261	0.0246	0.0045	0.1453	0.0051	0.0042	0.0701	4e-04	0.1134	0.1424	0.027	0.0028	0.1187	0.0178	0.0035	0.0062	0.0017	6e-04	0.0335	0.0165	0.027	0.0677	0.0169	0.1026	8e-04
10	rs12779424	50633805	NA	NA	NA	NA	0.0235799940290132	0.00152161919750671	0.0163	0.0261	0.0246	0.0045	0.1453	0.0051	0.0042	0.07	4e-04	0.1134	0.1424	0.027	0.0028	0.1188	0.0178	0.0035	0.0061	0.0017	6e-04	0.0334	0.0165	0.027	0.0677	0.0168	0.1027	8e-04
10	rs77756437	50634165	NA	NA	NA	NA	0.0236676049998119	0.00133422949023222	0.0163	0.0261	0.0246	0.0045	0.1452	0.0051	0.0042	0.07	4e-04	0.1134	0.1424	0.027	0.0028	0.1188	0.0178	0.0035	0.0061	0.0017	6e-04	0.0334	0.0165	0.027	0.0677	0.0168	0.1027	8e-04
10	rs7915386	50637770	NA	NA	NA	NA	0.0206934568878077	0.00130589991905459	0.0163	0.0262	0.0251	0.0043	0.1447	0.0049	0.0042	0.0692	4e-04	0.1131	0.1416	0.027	0.0028	0.1194	0.018	0.0034	0.0059	0.0016	6e-04	0.0331	0.0165	0.0271	0.0679	0.0168	0.1048	8e-04
10	rs77240726	50638140	NA	NA	NA	NA	0.0253154582052024	0.00215523711667559	0.0162	0.0263	0.0255	0.0042	0.1441	0.0046	0.0041	0.0692	4e-04	0.1127	0.1406	0.0268	0.0028	0.12	0.0181	0.0032	0.0056	0.0016	6e-04	0.0328	0.0165	0.027	0.0693	0.0167	0.1057	8e-04
10	rs2228529	50667105	NA	NA	NA	NA	0.0480375957580846	0.00189169660552258	0.016	0.0268	0.0267	0.0042	0.1442	0.0037	0.0037	0.0695	4e-04	0.113	0.1392	0.0273	0.003	0.1217	0.0191	0.0032	0.0045	0.0012	6e-04	0.0326	0.0166	0.0276	0.0679	0.0169	0.105	9e-04
10	rs74944791	50669892	NA	NA	NA	NA	0.0473541168154893	0.00177818469145065	0.016	0.0268	0.0267	0.0042	0.1443	0.0037	0.0037	0.0695	4e-04	0.113	0.1392	0.0273	0.003	0.1217	0.0191	0.0032	0.0045	0.0012	6e-04	0.0326	0.0166	0.0276	0.0679	0.0169	0.105	9e-04
10	rs4253211	50678317	NA	NA	NA	NA	0.0453740182278427	0.00180057461537007	0.0161	0.0268	0.0267	0.0042	0.1443	0.0037	0.0037	0.0695	4e-04	0.113	0.1392	0.0273	0.003	0.1217	0.0191	0.0032	0.0045	0.0012	6e-04	0.0326	0.0166	0.0276	0.0679	0.0169	0.105	9e-04
10	rs2228527	50678369	NA	NA	NA	NA	0.0453586542858226	0.00181182809468872	0.0161	0.0268	0.0267	0.0042	0.1443	0.0037	0.0037	0.0695	4e-04	0.113	0.1392	0.0273	0.003	0.1217	0.0191	0.0032	0.0045	0.0012	6e-04	0.0326	0.0166	0.0276	0.0679	0.0169	0.105	9e-04
10	rs2228526	50678717	NA	NA	NA	NA	0.0452512057695796	0.00186868145220474	0.0161	0.0268	0.0267	0.0042	0.1443	0.0037	0.0037	0.0695	4e-04	0.113	0.1392	0.0273	0.003	0.1217	0.0191	0.0032	0.0045	0.0012	6e-04	0.0326	0.0166	0.0276	0.0679	0.0169	0.105	9e-04
10	rs4253200	50680845	NA	NA	NA	NA	0.0454816649449801	0.00208147113529353	0.0161	0.0268	0.0267	0.0042	0.1444	0.0037	0.0037	0.0695	4e-04	0.113	0.1392	0.0273	0.0029	0.1217	0.0191	0.0032	0.0045	0.0012	6e-04	0.0326	0.0166	0.0276	0.0679	0.0169	0.1051	9e-04
10	rs2229760	50681033	NA	NA	NA	NA	0.0453740182278427	0.00203308325303549	0.0161	0.0268	0.0267	0.0042	0.1444	0.0037	0.0037	0.0695	4e-04	0.113	0.1392	0.0273	0.0029	0.1218	0.0191	0.0032	0.0045	0.0012	6e-04	0.0326	0.0166	0.0276	0.0679	0.0169	0.1051	9e-04
10	rs4253184	50685177	NA	NA	NA	NA	0.0454047567305945	0.00203308325303549	0.0161	0.0268	0.0267	0.0042	0.1444	0.0036	0.0037	0.0695	4e-04	0.113	0.1392	0.0273	0.0029	0.1218	0.0191	0.0032	0.0045	0.0012	6e-04	0.0326	0.0166	0.0276	0.0679	0.0169	0.1051	9e-04
10	rs4253161	50691733	NA	NA	NA	NA	0.0453125836933188	0.0021181763241917	0.0161	0.0268	0.0267	0.0042	0.1444	0.0036	0.0037	0.0695	4e-04	0.113	0.1392	0.0273	0.0029	0.1218	0.0191	0.0032	0.0045	0.0012	6e-04	0.0326	0.0166	0.0276	0.0679	0.0169	0.1051	9e-04
10	rs4253145	50699836	NA	NA	NA	NA	0.0443827092886622	0.00221779654878092	0.0161	0.0268	0.0267	0.0042	0.1443	0.0036	0.0037	0.0695	4e-04	0.113	0.1392	0.0273	0.0029	0.1218	0.0191	0.0032	0.0045	0.0012	6e-04	0.0326	0.0166	0.0276	0.0679	0.0169	0.1051	9e-04
10	rs72792895	50704091	NA	NA	NA	NA	0.0442768411587132	0.00242465617915284	0.0161	0.0268	0.0267	0.0042	0.1443	0.0036	0.0037	0.0694	4e-04	0.113	0.1392	0.0273	0.0029	0.1218	0.0191	0.0032	0.0045	0.0012	6e-04	0.0326	0.0166	0.0276	0.0678	0.0169	0.1052	9e-04
10	rs72793793	50710401	NA	NA	NA	NA	0.0438701055407545	0.00275410673569419	0.0161	0.0268	0.0267	0.0042	0.1443	0.0036	0.0037	0.0694	4e-04	0.1129	0.1391	0.0273	0.0029	0.1218	0.0191	0.0032	0.0045	0.0012	6e-04	0.0326	0.0166	0.0276	0.0678	0.0169	0.1052	9e-04
10	rs4253099	50714435	NA	NA	NA	NA	0.044352443664539	0.00239824158174688	0.0162	0.0268	0.0267	0.0042	0.1443	0.0036	0.0037	0.0695	5e-04	0.1129	0.1391	0.0273	0.0029	0.1218	0.0191	0.0032	0.0045	0.0012	6e-04	0.0326	0.0166	0.0276	0.0678	0.0169	0.1052	9e-04
10	rs4253082	50717586	NA	NA	NA	NA	0.0447165605803447	0.0024114289454729	0.0162	0.0268	0.0267	0.0042	0.1443	0.0036	0.0037	0.0695	4e-04	0.1129	0.1391	0.0273	0.0029	0.1218	0.0191	0.0032	0.0045	0.0012	6e-04	0.0326	0.0166	0.0276	0.0678	0.017	0.1052	9e-04
10	rs4253047	50732139	NA	NA	NA	NA	0.0456974791216927	0.00261403167329225	0.0163	0.0268	0.0267	0.0042	0.1442	0.0036	0.0037	0.0695	4e-04	0.1129	0.139	0.0273	0.0029	0.1218	0.0191	0.0033	0.0045	0.0012	6e-04	0.0326	0.0166	0.0276	0.0678	0.017	0.1052	9e-04
10	rs2228528	50732280	NA	NA	NA	NA	0.0457129210061879	0.00260024479403566	0.0163	0.0268	0.0267	0.0042	0.1442	0.0036	0.0037	0.0695	4e-04	0.1129	0.139	0.0273	0.0029	0.1218	0.0191	0.0033	0.0045	0.0012	6e-04	0.0326	0.0166	0.0276	0.0678	0.017	0.1052	9e-04
10	rs28506155	50734686	NA	NA	NA	NA	0.0463646866204194	0.00249139089672747	0.0164	0.0268	0.0267	0.0042	0.1442	0.0036	0.0037	0.0695	4e-04	0.1129	0.139	0.0273	0.0029	0.1218	0.0191	0.0033	0.0045	0.0012	6e-04	0.0326	0.0166	0.0276	0.0678	0.017	0.1052	9e-04
10	rs7082895	50734862	NA	NA	NA	NA	0.0463958795285536	0.00247796409953082	0.0164	0.0268	0.0267	0.0042	0.1442	0.0036	0.0037	0.0695	4e-04	0.1129	0.139	0.0273	0.0029	0.1218	0.0191	0.0032	0.0045	0.0012	6e-04	0.0326	0.0166	0.0276	0.0678	0.017	0.1052	9e-04
10	rs4253013	50740600	NA	NA	NA	NA	0.0443827092886622	0.00220520544184607	0.0165	0.0268	0.0266	0.0042	0.1442	0.0036	0.0037	0.0695	4e-04	0.1128	0.1388	0.0274	0.0029	0.1219	0.0191	0.0032	0.0045	0.0012	7e-04	0.0326	0.0166	0.0275	0.0677	0.017	0.1052	9e-04
10	rs2228524	50740876	NA	NA	NA	NA	0.0443978473781297	0.00218014209107752	0.0165	0.0268	0.0266	0.0042	0.1441	0.0037	0.0037	0.0695	4e-04	0.1128	0.1388	0.0274	0.0029	0.122	0.0191	0.0033	0.0045	0.0012	7e-04	0.0325	0.0166	0.0276	0.0677	0.017	0.1052	9e-04
10	rs4253011	50741180	NA	NA	NA	NA	0.044352443664539	0.0020571983414784	0.0165	0.0268	0.0266	0.0042	0.1441	0.0037	0.0037	0.0695	4e-04	0.1129	0.1388	0.0274	0.0029	0.1221	0.0191	0.0032	0.0045	0.0012	7e-04	0.0325	0.0166	0.0276	0.0677	0.0169	0.1053	9e-04
10	rs1917801	50744306	NA	NA	NA	NA	0.0468969047319655	0.0024114289454729	0.0164	0.0268	0.0266	0.0042	0.144	0.0036	0.0037	0.0695	4e-04	0.1128	0.1387	0.0275	0.0029	0.1222	0.0191	0.0033	0.0045	0.0012	7e-04	0.0325	0.0166	0.0276	0.0678	0.017	0.1054	9e-04
10	rs4253002	50747338	NA	NA	NA	NA	0.0494245096223354	0.00260024479403566	0.0164	0.0268	0.0266	0.0041	0.1438	0.0035	0.0037	0.0695	5e-04	0.1128	0.1386	0.0276	0.0029	0.1223	0.0191	0.0033	0.0045	0.0012	7e-04	0.0325	0.0165	0.0275	0.0678	0.017	0.1055	9e-04
10	rs3793784	50747539	NA	NA	NA	NA	0.0496038325697416	0.00264172567169616	0.0164	0.0268	0.0266	0.0041	0.1438	0.0035	0.0037	0.0695	5e-04	0.1128	0.1386	0.0276	0.0029	0.1223	0.0191	0.0033	0.0045	0.0012	7e-04	0.0325	0.0165	0.0275	0.0678	0.0171	0.1055	9e-04
10	rs10857503	50749740	NA	NA	NA	NA	0.0503255121586188	0.00254549777088301	0.0164	0.0268	0.0266	0.0041	0.1437	0.0035	0.0037	0.0695	5e-04	0.1127	0.1386	0.0276	0.0029	0.1223	0.0191	0.0033	0.0045	0.0012	7e-04	0.0325	0.0165	0.0275	0.0678	0.0171	0.1055	9e-04
10	rs34535659	50751024	NA	NA	NA	NA	0.0504574822136892	0.00247796409953082	0.0164	0.0268	0.0266	0.0041	0.1437	0.0035	0.0037	0.0695	5e-04	0.1127	0.1386	0.0276	0.0029	0.1223	0.0191	0.0033	0.0045	0.0012	7e-04	0.0325	0.0165	0.0275	0.0678	0.0171	0.1055	9e-04
10	rs7081472	50766496	NA	NA	NA	NA	0.0511541491170119	0.00297176061197019	0.0163	0.0268	0.0267	0.0041	0.1437	0.0035	0.0037	0.0695	5e-04	0.1127	0.1385	0.0276	0.003	0.1224	0.0191	0.0032	0.0045	0.0011	7e-04	0.0326	0.0165	0.0275	0.0677	0.0172	0.1056	9e-04
10	rs17010154	50767375	NA	NA	NA	NA	0.0514546909805158	0.0029569681568497	0.0163	0.0268	0.0267	0.0041	0.1437	0.0035	0.0037	0.0695	5e-04	0.1127	0.1385	0.0276	0.003	0.1224	0.0191	0.0032	0.0045	0.0011	7e-04	0.0326	0.0165	0.0275	0.0677	0.0172	0.1056	9e-04
10	rs7098129	50768596	NA	NA	NA	NA	0.0533342760767288	0.00278260376811122	0.0163	0.0268	0.0267	0.0041	0.1435	0.0035	0.0037	0.0696	5e-04	0.1127	0.1386	0.0276	0.0031	0.1223	0.0193	0.0032	0.0045	0.0011	7e-04	0.0326	0.0165	0.0275	0.0677	0.0172	0.1056	9e-04
10	rs10857507	50770632	NA	NA	NA	NA	0.054403892043909	0.00292750432284978	0.0163	0.0268	0.0267	0.0041	0.1432	0.0034	0.0037	0.0696	5e-04	0.1125	0.1388	0.0276	0.0031	0.1222	0.0195	0.0032	0.0045	0.0011	7e-04	0.0326	0.0165	0.0275	0.0676	0.0174	0.1056	9e-04
10	rs10776583	50779645	NA	NA	NA	NA	0.058042326555067	0.00388196700293658	0.0162	0.0268	0.0268	0.004	0.1431	0.0033	0.0037	0.0696	4e-04	0.1124	0.1389	0.0278	0.0031	0.1223	0.0198	0.0032	0.0044	0.001	7e-04	0.0326	0.0164	0.0275	0.0676	0.0174	0.1056	9e-04
10	rs11101165	50785937	NA	NA	NA	NA	0.0598373999854882	0.00356388253303536	0.0162	0.0268	0.0268	0.004	0.143	0.0033	0.0037	0.0696	4e-04	0.1124	0.1389	0.0278	0.0031	0.1224	0.0199	0.0032	0.0044	0.001	7e-04	0.0326	0.0164	0.0275	0.0676	0.0174	0.1057	9e-04
10	rs12259435	50786698	NA	NA	NA	NA	0.0625220967460738	0.00351500402380244	0.0162	0.0267	0.0268	0.004	0.1429	0.0033	0.0037	0.0696	4e-04	0.1124	0.1388	0.0278	0.0031	0.1224	0.02	0.0032	0.0044	0.001	7e-04	0.0326	0.0164	0.0275	0.0676	0.0174	0.1057	9e-04
10	rs11591264	50791675	NA	NA	NA	NA	0.0655400988847748	0.00459988669159516	0.0161	0.0265	0.0269	0.004	0.1424	0.0032	0.0037	0.0696	4e-04	0.1124	0.1386	0.028	0.0031	0.1224	0.0203	0.0033	0.0043	0.001	8e-04	0.0326	0.0165	0.0274	0.0675	0.0177	0.1057	9e-04
10	rs1917804	50801342	NA	NA	NA	NA	0.0617821796956757	0.00516145620646895	0.0159	0.0261	0.027	0.0041	0.142	0.0032	0.0039	0.0698	5e-04	0.1119	0.1385	0.0283	0.0033	0.1221	0.0204	0.0033	0.0042	0.0011	0.001	0.0328	0.0162	0.0272	0.0676	0.0179	0.1061	0.0011
10	rs11595012	50801368	NA	NA	NA	NA	0.0616311196859446	0.00520146073521423	0.0159	0.0261	0.027	0.0041	0.142	0.0032	0.0039	0.0698	5e-04	0.1119	0.1385	0.0283	0.0033	0.1221	0.0204	0.0034	0.0042	0.0011	0.001	0.0328	0.0162	0.0272	0.0676	0.0179	0.1061	0.0012
10	rs1917806	50806587	NA	NA	NA	NA	0.0637875273987699	0.00684379892176991	0.0158	0.0258	0.0272	0.0041	0.142	0.0031	0.004	0.07	5e-04	0.1116	0.138	0.0287	0.0033	0.1219	0.0206	0.0034	0.0042	0.0012	0.001	0.0327	0.0162	0.0272	0.0675	0.0179	0.1061	0.0012
10	rs117024001	50807445	NA	NA	NA	NA	0.0643488380682789	0.00691351421345186	0.0158	0.0258	0.0272	0.0041	0.142	0.0031	0.004	0.07	5e-04	0.1116	0.138	0.0288	0.0033	0.1218	0.0206	0.0034	0.0042	0.0012	0.001	0.0327	0.0162	0.0272	0.0675	0.0179	0.1061	0.0012
10	rs77405289	50814006	NA	NA	NA	NA	0.0649329107896083	0.0078038307002075	0.0158	0.0258	0.0272	0.0041	0.142	0.0031	0.004	0.07	5e-04	0.1116	0.138	0.029	0.0033	0.1216	0.0207	0.0034	0.0042	0.0012	0.001	0.0327	0.0163	0.0272	0.0675	0.0179	0.1061	0.0012
10	rs75287762	50815871	NA	NA	NA	NA	0.0658746489964573	0.00815540662371612	0.0158	0.0258	0.0273	0.0041	0.142	0.0031	0.004	0.07	5e-04	0.1115	0.1379	0.0291	0.0033	0.1214	0.0208	0.0034	0.0042	0.0012	0.001	0.0327	0.0163	0.0272	0.0674	0.0179	0.1061	0.0013
10	rs733722	50816943	NA	NA	NA	NA	0.0667457370300664	0.00936728350879615	0.0157	0.0258	0.0273	0.0041	0.142	0.003	0.0041	0.07	5e-04	0.1114	0.1379	0.0293	0.0034	0.1212	0.0209	0.0034	0.0042	0.0012	0.001	0.0327	0.0163	0.0271	0.0674	0.018	0.1062	0.0013
10	rs3729496	50821191	NA	NA	NA	NA	0.0863549592634924	0.0117115800005515	0.0156	0.0257	0.0277	0.0042	0.142	0.0029	0.0042	0.0702	5e-04	0.1109	0.1376	0.0297	0.0034	0.1203	0.021	0.0036	0.0042	0.0012	0.001	0.0327	0.0164	0.0269	0.0676	0.0182	0.1064	0.0014
10	rs3810947	50821243	NA	NA	NA	NA	0.0864019282583742	0.0118650341543469	0.0155	0.0257	0.0277	0.0042	0.142	0.0029	0.0042	0.0702	5e-04	0.1109	0.1376	0.0297	0.0034	0.1202	0.021	0.0035	0.0042	0.0013	0.001	0.0327	0.0164	0.0268	0.0677	0.0182	0.1064	0.0014
10	rs8178987	50823981	NA	NA	NA	NA	0.0844432073848052	0.0153551385752214	0.0155	0.0255	0.0279	0.0042	0.1419	0.0029	0.0043	0.0704	6e-04	0.1106	0.1369	0.0299	0.0035	0.1197	0.021	0.0036	0.0042	0.0013	0.001	0.0328	0.0165	0.0269	0.068	0.0183	0.1066	0.0014
10	rs41306415	50824106	NA	NA	NA	NA	0.0836125066048317	0.0155308614229182	0.0155	0.0255	0.028	0.0042	0.1419	0.0029	0.0043	0.0704	6e-04	0.1106	0.1369	0.0299	0.0035	0.1197	0.021	0.0036	0.0042	0.0013	0.001	0.0327	0.0165	0.0269	0.068	0.0183	0.1066	0.0014
10	rs1880676	50824117	NA	NA	NA	NA	0.0843506483423821	0.0156367713903019	0.0155	0.0255	0.028	0.0042	0.1419	0.0029	0.0043	0.0704	6e-04	0.1106	0.1369	0.0299	0.0035	0.1197	0.021	0.0036	0.0042	0.0013	0.001	0.0327	0.0165	0.027	0.068	0.0183	0.1066	0.0014
10	rs3810950	50824619	NA	NA	NA	NA	0.0827184920564889	0.0161357336318064	0.0155	0.0254	0.0279	0.0043	0.1419	0.0029	0.0043	0.0704	6e-04	0.1106	0.1368	0.0299	0.0035	0.1196	0.021	0.0036	0.0042	0.0013	0.001	0.0327	0.0165	0.027	0.0681	0.0184	0.1066	0.0014
10	rs4838533	50825318	NA	NA	NA	NA	0.0842812715636974	0.0168252886230051	0.0155	0.0254	0.028	0.0043	0.1418	0.003	0.0043	0.0704	6e-04	0.1105	0.1367	0.0299	0.0035	0.1196	0.0211	0.0036	0.0042	0.0013	0.001	0.0327	0.0165	0.0271	0.0682	0.0183	0.1066	0.0014
10	rs4615945	50829480	NA	NA	NA	NA	0.078097821321778	0.0252009633961589	0.0155	0.025	0.0284	0.0043	0.1421	0.0031	0.0043	0.0709	6e-04	0.1096	0.1355	0.0301	0.0036	0.1194	0.0211	0.0037	0.0043	0.0013	0.001	0.0328	0.0167	0.0277	0.0681	0.0186	0.1061	0.0014
10	rs2889760	50829613	NA	NA	NA	NA	0.0773515342832825	0.0255139579225171	0.0155	0.025	0.0285	0.0042	0.1422	0.0031	0.0043	0.0708	6e-04	0.1095	0.1356	0.0302	0.0036	0.1194	0.0211	0.0036	0.0043	0.0013	0.001	0.0328	0.0167	0.0278	0.068	0.0186	0.106	0.0014
10	rs2889759	50829893	NA	NA	NA	NA	0.0718382135107172	0.0271524720398265	0.0155	0.0251	0.0285	0.0042	0.1424	0.0032	0.0042	0.0707	6e-04	0.1094	0.1356	0.0302	0.0036	0.1193	0.0212	0.0036	0.0043	0.0013	0.001	0.0328	0.0167	0.0278	0.068	0.0186	0.1058	0.0015
10	rs8178990	50830171	NA	NA	NA	NA	0.0730968726640654	0.0274302294344924	0.0155	0.025	0.0286	0.0042	0.1424	0.0032	0.0042	0.0707	6e-04	0.1093	0.1356	0.0303	0.0036	0.1193	0.0212	0.0036	0.0043	0.0013	0.001	0.0328	0.0167	0.0278	0.068	0.0186	0.1057	0.0015
10	rs868750	50833839	NA	NA	NA	NA	0.0699152703974206	0.0374887469099659	0.0155	0.0248	0.0292	0.0042	0.143	0.0035	0.004	0.0708	6e-04	0.1082	0.1349	0.0306	0.0036	0.1194	0.0213	0.0037	0.0044	0.0013	0.001	0.033	0.0169	0.0279	0.0679	0.0186	0.1052	0.0015
10	rs4838392	50834978	NA	NA	NA	NA	0.073181288105159	0.0394411426689033	0.0155	0.0247	0.0294	0.0042	0.1432	0.0035	0.0039	0.0709	6e-04	0.108	0.1348	0.0307	0.0036	0.1194	0.0213	0.0037	0.0044	0.0013	0.001	0.033	0.017	0.0279	0.0679	0.0186	0.1051	0.0015
10	rs12246528	50835264	NA	NA	NA	NA	0.0787158785871975	0.0418878846418231	0.0155	0.0247	0.0294	0.0042	0.1432	0.0035	0.0039	0.071	6e-04	0.1079	0.1347	0.0307	0.0036	0.1194	0.0214	0.0037	0.0044	0.0013	0.001	0.033	0.017	0.028	0.0679	0.0186	0.1051	0.0015
10	rs3810951	50835967	NA	NA	NA	NA	0.105039604204324	0.0473338785593356	0.0155	0.0246	0.0294	0.0042	0.1432	0.0035	0.0038	0.0709	7e-04	0.1078	0.1345	0.0307	0.0036	0.1194	0.0214	0.0037	0.0044	0.0013	0.001	0.033	0.017	0.028	0.0679	0.0186	0.1051	0.0015
10	rs12220022	50839567	NA	NA	NA	NA	0.101986785567335	0.0515788662658605	0.0154	0.0245	0.0296	0.0042	0.1432	0.0036	0.0038	0.071	7e-04	0.1077	0.1337	0.0308	0.0035	0.1194	0.0215	0.0037	0.0045	0.0013	0.001	0.0331	0.0171	0.0282	0.068	0.0186	0.1052	0.0014
10	rs3793791	50841704	NA	NA	NA	NA	0.07254971140468	0.112824518922755	0.0146	0.0235	0.0304	0.0045	0.1428	0.0043	0.0042	0.0712	0.001	0.1068	0.1285	0.0317	0.0033	0.1188	0.0222	0.0038	0.0054	0.0015	0.001	0.0338	0.0181	0.0296	0.0682	0.0193	0.105	0.0015
10	rs10857520	50842024	NA	NA	NA	NA	0.0697923740700397	0.132213795627726	0.0145	0.0234	0.0305	0.0046	0.1428	0.0045	0.0043	0.0711	0.0011	0.1066	0.1274	0.032	0.0033	0.1186	0.0224	0.0039	0.0055	0.0016	0.0011	0.034	0.0183	0.0298	0.0685	0.0194	0.1049	0.0015
10	rs1917818	50849342	NA	NA	NA	NA	0.0784947839625061	0.150627545670287	0.0145	0.0232	0.0313	0.0046	0.1428	0.0046	0.0044	0.0711	0.0011	0.1065	0.1271	0.032	0.0033	0.1184	0.0221	0.0038	0.0055	0.0016	0.0011	0.0342	0.0184	0.03	0.0684	0.0192	0.1048	0.0015
10	rs115136176	50850860	NA	NA	NA	NA	0.0772640391208681	0.151765526550299	0.0144	0.0232	0.0313	0.0046	0.143	0.0046	0.0044	0.0711	0.0011	0.1065	0.1271	0.032	0.0033	0.1182	0.0221	0.0038	0.0055	0.0016	0.0011	0.0342	0.0184	0.03	0.0684	0.0192	0.1048	0.0015
10	rs12356649	50850921	NA	NA	NA	NA	0.0771984596254555	0.151955488423524	0.0145	0.0232	0.0313	0.0046	0.1431	0.0045	0.0044	0.0711	0.0011	0.1065	0.1271	0.032	0.0033	0.1182	0.0221	0.0038	0.0055	0.0016	0.0011	0.0342	0.0184	0.03	0.0684	0.0192	0.1048	0.0015
10	rs11101191	50853192	NA	NA	NA	NA	0.0766098584776325	0.150816995741665	0.0145	0.0232	0.0313	0.0046	0.1431	0.0045	0.0044	0.0711	0.0011	0.1064	0.1272	0.032	0.0033	0.1182	0.0221	0.0038	0.0055	0.0016	0.0011	0.0342	0.0184	0.03	0.0684	0.0192	0.1048	0.0015
10	rs8178991	50854637	NA	NA	NA	NA	0.0758079709308811	0.147232115951566	0.0144	0.0231	0.0313	0.0046	0.143	0.0046	0.0044	0.071	0.0011	0.1064	0.1271	0.032	0.0033	0.1182	0.0221	0.0038	0.0055	0.0016	0.0011	0.0342	0.0184	0.03	0.0684	0.0192	0.1048	0.0015
10	rs10776586	50858346	NA	NA	NA	NA	0.0698333238575931	0.155006416924415	0.0144	0.0229	0.0313	0.0046	0.143	0.0046	0.0045	0.0709	0.0011	0.1065	0.1266	0.0321	0.0033	0.1183	0.0223	0.0038	0.0056	0.0016	0.0011	0.0343	0.0184	0.0302	0.0682	0.0192	0.1047	0.0015
10	rs12264845	50863083	NA	NA	NA	NA	0.0672440172037068	0.203137143679258	0.0144	0.0219	0.0316	0.0046	0.1423	0.0048	0.0048	0.0717	0.0011	0.1064	0.1262	0.0324	0.0031	0.1185	0.0225	0.0039	0.0056	0.0018	0.0011	0.0346	0.0187	0.0304	0.0676	0.0195	0.1044	0.0015
10	rs80097077	50863188	NA	NA	NA	NA	0.0672639988812447	0.201772997176456	0.0144	0.0219	0.0316	0.0046	0.1423	0.0048	0.0048	0.0717	0.0011	0.1064	0.1262	0.0324	0.0031	0.1185	0.0225	0.0039	0.0056	0.0018	0.0011	0.0346	0.0187	0.0304	0.0676	0.0195	0.1043	0.0015
10	rs10857528	50872246	NA	NA	NA	NA	0.0669447580168334	0.211066798329293	0.0143	0.0217	0.0316	0.0046	0.1423	0.0048	0.0048	0.0717	0.0011	0.1064	0.126	0.0325	0.0031	0.1186	0.0226	0.0039	0.0057	0.0018	0.0011	0.0346	0.0189	0.0305	0.0673	0.0195	0.1042	0.0015
10	rs11101204	50879878	NA	NA	NA	NA	0.0580241961737609	0.218235188306108	0.0143	0.0214	0.0315	0.0046	0.1423	0.0049	0.0049	0.0718	0.0012	0.1064	0.1259	0.0326	0.0031	0.1187	0.0227	0.0039	0.0057	0.0019	0.0011	0.0347	0.019	0.0307	0.0668	0.0197	0.1038	0.0015
10	rs1916565	50885301	NA	NA	NA	NA	0.0563367035052413	0.226134444403144	0.0144	0.0216	0.0316	0.0046	0.1412	0.0049	0.0053	0.0719	0.0012	0.1064	0.1253	0.0327	0.0031	0.1187	0.0228	0.0044	0.0058	0.0019	0.0012	0.0347	0.0192	0.0308	0.0666	0.02	0.1035	0.0015
10	rs11812635	50896333	NA	NA	NA	NA	0.0537810944165955	0.245660658319526	0.0144	0.0214	0.0317	0.0046	0.1412	0.005	0.0054	0.0717	0.0011	0.1064	0.1245	0.0329	0.0031	0.1187	0.023	0.0044	0.0059	0.0019	0.0012	0.0348	0.0194	0.0311	0.0666	0.0201	0.1033	0.0015
10	rs1153794	50900638	NA	NA	NA	NA	0.0550665011190566	0.247675215918046	0.0144	0.0214	0.0317	0.0046	0.1411	0.005	0.0055	0.0718	0.0011	0.1063	0.1244	0.0329	0.0031	0.1187	0.023	0.0045	0.0059	0.0018	0.0012	0.0349	0.0194	0.0311	0.0666	0.02	0.1033	0.0015
10	rs1133837	50901938	NA	NA	NA	NA	0.0560173406689092	0.255219469931799	0.0144	0.0214	0.0317	0.0045	0.1411	0.005	0.0055	0.0718	0.0011	0.1063	0.1244	0.0329	0.0031	0.1188	0.023	0.0045	0.0059	0.0018	0.001	0.0349	0.0194	0.0312	0.0666	0.02	0.1034	0.0015
10	rs1055421	50902684	NA	NA	NA	NA	0.0563189293742314	0.255672128969427	0.0144	0.0213	0.0317	0.0045	0.1411	0.005	0.0055	0.0718	0.0011	0.1063	0.1243	0.0329	0.0031	0.1188	0.023	0.0045	0.0059	0.0018	0.001	0.0349	0.0194	0.0312	0.0666	0.02	0.1034	0.0015
10	rs1153800	50903475	NA	NA	NA	NA	0.0543344553341311	0.253975961160629	0.0144	0.0213	0.0317	0.0045	0.1411	0.005	0.0055	0.0718	0.0011	0.1063	0.1243	0.0329	0.0031	0.1188	0.023	0.0044	0.0059	0.0018	0.001	0.0349	0.0194	0.0312	0.0667	0.02	0.1034	0.0015
10	rs67607818	50908643	NA	NA	NA	NA	0.0426210272720231	0.309341129294488	0.0144	0.0208	0.0317	0.0046	0.1408	0.0054	0.006	0.0716	9e-04	0.1059	0.1236	0.0332	0.0031	0.1187	0.0232	0.0045	0.006	0.0019	0.0011	0.0355	0.0199	0.0319	0.0667	0.0202	0.1022	0.0015
10	rs1258326	50909264	NA	NA	NA	NA	0.0433317674600799	0.308261677107082	0.0144	0.0208	0.0317	0.0046	0.1408	0.0054	0.006	0.0716	9e-04	0.1059	0.1236	0.0331	0.0031	0.1187	0.0232	0.0045	0.006	0.0019	0.0011	0.0355	0.0199	0.0318	0.0667	0.0201	0.1022	0.0015
10	rs1258327	50909290	NA	NA	NA	NA	0.0434659266929307	0.309101153825317	0.0144	0.0208	0.0317	0.0046	0.1408	0.0054	0.006	0.0716	9e-04	0.1059	0.1236	0.0331	0.0031	0.1187	0.0232	0.0045	0.006	0.0019	0.0011	0.0355	0.0199	0.0318	0.0667	0.0201	0.1022	0.0015
10	rs7915102	50915356	NA	NA	NA	NA	0.0422247611238948	0.310782146355077	0.0144	0.0208	0.0317	0.0046	0.1408	0.0055	0.006	0.0716	9e-04	0.1058	0.1235	0.0331	0.0031	0.1187	0.0232	0.0045	0.006	0.0019	0.0011	0.0355	0.0199	0.0318	0.0667	0.0202	0.1022	0.0015
10	rs76411521	50915803	NA	NA	NA	NA	0.0423712310370792	0.311743930993851	0.0144	0.0208	0.0317	0.0046	0.1408	0.0055	0.006	0.0716	9e-04	0.1058	0.1235	0.0331	0.0031	0.1187	0.0232	0.0045	0.006	0.0019	0.0011	0.0355	0.0199	0.0318	0.0667	0.0202	0.1022	0.0015
10	rs1258236	50916484	NA	NA	NA	NA	0.0426210272720231	0.31306782631699	0.0144	0.0208	0.0317	0.0046	0.1408	0.0055	0.006	0.0716	9e-04	0.1058	0.1235	0.0331	0.0031	0.1187	0.0232	0.0045	0.006	0.0019	0.0011	0.0355	0.0199	0.0318	0.0667	0.0202	0.1022	0.0015
10	rs4838554	50916542	NA	NA	NA	NA	0.0426504811402373	0.313308713535886	0.0144	0.0208	0.0317	0.0046	0.1408	0.0055	0.006	0.0716	9e-04	0.1058	0.1235	0.0331	0.0031	0.1187	0.0232	0.0045	0.006	0.0019	0.0011	0.0355	0.0199	0.0318	0.0667	0.0202	0.1022	0.0015
10	rs117981539	50948104	NA	NA	NA	NA	0.021519159110682	0.292560589846934	0.0145	0.0206	0.0303	0.0046	0.1406	0.0057	0.0061	0.0717	0.001	0.1056	0.1234	0.0331	0.0031	0.1188	0.0233	0.0044	0.0061	0.002	0.0011	0.0357	0.0202	0.0322	0.0666	0.0202	0.1027	0.0015
10	rs11101224	50950976	NA	NA	NA	NA	0.0196512452914208	0.286209319573421	0.0145	0.0206	0.0301	0.0046	0.1406	0.0057	0.0061	0.0717	0.001	0.1056	0.1233	0.0331	0.0031	0.1188	0.0233	0.0044	0.0061	0.002	0.0011	0.0357	0.0203	0.0322	0.0666	0.0202	0.1028	0.0016
10	rs1258168	50951259	NA	NA	NA	NA	0.0195152226996216	0.286092103997928	0.0145	0.0206	0.0301	0.0046	0.1406	0.0057	0.0061	0.0717	0.001	0.1056	0.1234	0.033	0.0031	0.1188	0.0233	0.0044	0.0061	0.002	0.0011	0.0357	0.0203	0.0322	0.0666	0.0202	0.1028	0.0016
10	rs36032010	50952101	NA	NA	NA	NA	0.0190445313753023	0.284803699847686	0.0145	0.0206	0.0301	0.0046	0.1405	0.0057	0.0062	0.0717	0.001	0.1056	0.1233	0.033	0.0031	0.1189	0.0233	0.0044	0.0061	0.002	0.0011	0.0357	0.0203	0.0322	0.0666	0.0201	0.1028	0.0016
10	rs1258172	50953036	NA	NA	NA	NA	0.0184597138538135	0.284335629527589	0.0145	0.0206	0.03	0.0047	0.1405	0.0057	0.0062	0.0717	0.001	0.1056	0.1233	0.0329	0.0031	0.1189	0.0233	0.0044	0.0061	0.002	0.0011	0.0358	0.0203	0.0322	0.0667	0.0201	0.1027	0.0016
10	Affx-3307498	50960648	NA	NA	NA	NA	0.0165872494047696	0.299666844821367	0.0146	0.0206	0.03	0.0046	0.1405	0.0058	0.0062	0.0716	0.001	0.1054	0.1232	0.0329	0.0031	0.119	0.0233	0.0044	0.0061	0.002	0.0011	0.0358	0.0204	0.0322	0.0667	0.0201	0.1026	0.0016
10	rs751595	50964656	NA	NA	NA	NA	0.0161104463854724	0.300975221670463	0.0146	0.0206	0.0299	0.0046	0.1405	0.0058	0.0062	0.0716	0.001	0.1054	0.1232	0.0329	0.0031	0.119	0.0233	0.0044	0.0061	0.002	0.0011	0.0359	0.0204	0.0322	0.0667	0.0201	0.1026	0.0016
10	rs74131129	50977370	NA	NA	NA	NA	0.0157305339572493	0.325422579179607	0.0145	0.0206	0.0299	0.0047	0.1403	0.0059	0.0062	0.0717	0.001	0.1053	0.1231	0.0329	0.0031	0.1189	0.0234	0.0045	0.0061	0.0021	0.0011	0.0359	0.0205	0.0324	0.0667	0.0201	0.1024	0.0016
10	rs7072121	50981186	NA	NA	NA	NA	0.0158758641868385	0.329938822764809	0.0145	0.0206	0.0299	0.0047	0.1403	0.0059	0.0062	0.0717	0.001	0.1053	0.1231	0.0329	0.0031	0.1189	0.0234	0.0045	0.0061	0.0021	0.0011	0.036	0.0205	0.0324	0.0667	0.0201	0.1024	0.0016
10	rs77369279	50989330	NA	NA	NA	NA	0.0151731035972716	0.344710019622778	0.0146	0.0206	0.0299	0.0047	0.1403	0.0059	0.0062	0.0717	0.001	0.1052	0.123	0.0329	0.0031	0.1188	0.0234	0.0045	0.0062	0.0021	0.0011	0.036	0.0205	0.0324	0.0667	0.0201	0.1023	0.0016
10	rs1258190	50991900	NA	NA	NA	NA	0.0131010804374419	0.384604894468253	0.0146	0.0206	0.0299	0.0047	0.1403	0.0061	0.0063	0.0716	0.001	0.1051	0.1227	0.0329	0.0031	0.1189	0.0235	0.0046	0.0062	0.0021	0.0012	0.036	0.0206	0.0324	0.0667	0.0201	0.1018	0.0017
10	rs76588519	50993053	NA	NA	NA	NA	0.0129186448684951	0.456725596455554	0.0146	0.0206	0.0299	0.0048	0.1402	0.0063	0.0064	0.0718	0.001	0.1051	0.1225	0.0329	0.0031	0.1186	0.0234	0.0047	0.0063	0.0022	0.0012	0.0359	0.0206	0.0325	0.0666	0.0201	0.1017	0.0017
10	rs79626454	50993437	NA	NA	NA	NA	0.0129123879658596	0.470298239049356	0.0146	0.0206	0.0299	0.0048	0.1402	0.0063	0.0064	0.0718	0.001	0.1051	0.1224	0.0329	0.0032	0.1186	0.0234	0.0047	0.0063	0.0022	0.0012	0.0359	0.0206	0.0325	0.0666	0.0201	0.1017	0.0017
10	rs7089914	51021509	NA	NA	NA	NA	0.0119755126693136	0.847958914269475	0.0147	0.0205	0.03	0.0049	0.1399	0.007	0.0066	0.0717	0.0011	0.1048	0.1215	0.033	0.0032	0.1182	0.0234	0.0049	0.0064	0.0024	0.0013	0.036	0.0207	0.0326	0.0663	0.0203	0.1012	0.0019
10	rs117850415	51023864	NA	NA	NA	NA	0.0119991834600281	0.857724546658388	0.0147	0.0205	0.03	0.0049	0.1399	0.007	0.0066	0.0717	0.0011	0.1048	0.1215	0.033	0.0032	0.1182	0.0234	0.0049	0.0064	0.0024	0.0013	0.036	0.0207	0.0325	0.0663	0.0203	0.1012	0.0019
10	rs17010387	51038547	NA	NA	NA	NA	0.0119636903978144	0.874674798525154	0.0147	0.0204	0.03	0.0049	0.1399	0.007	0.0066	0.0717	0.0011	0.1048	0.1215	0.033	0.0032	0.1182	0.0234	0.0049	0.0064	0.0024	0.0013	0.036	0.0207	0.0325	0.0663	0.0203	0.1012	0.0019
10	rs77281714	51047944	NA	NA	NA	NA	0.0119459733846475	0.8693802597197	0.0147	0.0204	0.0301	0.0049	0.1399	0.007	0.0066	0.0717	0.0011	0.1048	0.1214	0.033	0.0032	0.1182	0.0234	0.0049	0.0064	0.0024	0.0013	0.036	0.0207	0.0325	0.0663	0.0203	0.1012	0.0019
10	rs3849145	51049548	NA	NA	NA	NA	0.0118518143931699	0.862227582561818	0.0147	0.0204	0.0301	0.0049	0.1399	0.007	0.0066	0.0717	0.0011	0.1048	0.1214	0.033	0.0032	0.1182	0.0234	0.0049	0.0064	0.0024	0.0013	0.036	0.0207	0.0325	0.0663	0.0203	0.1012	0.0019
10	rs17719866	51051329	NA	NA	NA	NA	0.0124130433815154	0.865025009670294	0.0147	0.0204	0.0301	0.0049	0.1399	0.007	0.0063	0.0717	0.0011	0.1048	0.1215	0.033	0.0032	0.1181	0.0234	0.005	0.0064	0.0024	0.0013	0.036	0.0207	0.0325	0.0665	0.0203	0.1012	0.0019
10	rs2015984	51095334	NA	NA	NA	NA	0.0125288555981141	0.921671340800323	0.0147	0.0203	0.0301	0.005	0.1399	0.007	0.0063	0.0717	0.0011	0.1048	0.1215	0.033	0.0032	0.1182	0.0234	0.005	0.0065	0.0024	0.0013	0.036	0.0207	0.0326	0.0664	0.0203	0.1012	0.0018
10	rs7075365	51122366	NA	NA	NA	NA	0.0130505628085554	1.02769926429431	0.0147	0.0203	0.0301	0.005	0.1399	0.007	0.0063	0.0717	0.0011	0.1048	0.1214	0.033	0.0032	0.1182	0.0234	0.005	0.0065	0.0024	0.0013	0.036	0.0207	0.0326	0.0664	0.0203	0.1012	0.0018
10	rs4838574	51126485	NA	NA	NA	NA	0.0136468687916046	1.10202681266972	0.0147	0.0203	0.0301	0.005	0.1399	0.007	0.0063	0.0717	0.0011	0.1048	0.1214	0.033	0.0033	0.1182	0.0234	0.005	0.0065	0.0024	0.0013	0.036	0.0207	0.0326	0.0663	0.0203	0.1012	0.0018
10	rs2843562	51496796	NA	NA	NA	NA	6.17987480380952	6.2745455534688	0.0156	0.0152	0.0286	0.0119	0.1137	0.016	0.0179	0.0696	0.0023	0.0953	0.0918	0.0371	0.0038	0.111	0.0318	0.0186	0.0134	0.0054	0.0025	0.0388	0.0295	0.0404	0.0616	0.0259	0.0941	0.0032
10	rs117482161	51497296	NA	NA	NA	NA	6.17184274500582	6.28557780500207	0.0156	0.0152	0.0286	0.0119	0.1137	0.016	0.0179	0.0696	0.0023	0.0953	0.0918	0.0371	0.0038	0.111	0.0318	0.0186	0.0134	0.0054	0.0025	0.0388	0.0295	0.0404	0.0616	0.0259	0.0941	0.0032
10	rs2611515	51514463	NA	NA	NA	NA	6.16881237517661	6.30844869450324	0.0157	0.0152	0.0286	0.0119	0.1137	0.016	0.0179	0.0696	0.0023	0.0953	0.0917	0.0371	0.0038	0.111	0.0318	0.0186	0.0134	0.0054	0.0025	0.0388	0.0295	0.0404	0.0616	0.0259	0.094	0.0032
10	rs112566364	51515459	NA	NA	NA	NA	6.1676003187092	6.30263014541844	0.0157	0.0152	0.0285	0.0119	0.1137	0.016	0.0179	0.0696	0.0023	0.0953	0.0919	0.0371	0.0038	0.111	0.0318	0.0186	0.0134	0.0054	0.0025	0.0389	0.0296	0.0404	0.0616	0.026	0.094	0.0032
10	rs34604634	51515743	NA	NA	NA	NA	6.17275191963524	6.31246169157344	0.0157	0.0152	0.0285	0.0119	0.1137	0.016	0.0179	0.0696	0.0023	0.0953	0.0919	0.0371	0.0038	0.111	0.0318	0.0186	0.0134	0.0054	0.0025	0.0389	0.0296	0.0404	0.0616	0.026	0.094	0.0032
10	rs74629360	51523918	NA	NA	NA	NA	6.25940887800079	6.37408203023187	0.0156	0.0152	0.0285	0.0119	0.1138	0.016	0.018	0.0697	0.0023	0.0953	0.0918	0.0371	0.0038	0.111	0.0319	0.0187	0.0134	0.0054	0.0025	0.0389	0.0296	0.0404	0.0616	0.0258	0.094	0.0031
10	rs3123078	51524971	NA	NA	NA	NA	6.27446026201173	6.38211360168154	0.0156	0.0152	0.0285	0.0119	0.1138	0.016	0.018	0.0697	0.0023	0.0952	0.0918	0.0371	0.0038	0.111	0.0319	0.0187	0.0134	0.0054	0.0025	0.0389	0.0296	0.0404	0.0616	0.0258	0.094	0.0031
10	rs113846132	51527071	NA	NA	NA	NA	6.27339576395837	6.41203696570707	0.0156	0.0152	0.0285	0.0119	0.1137	0.016	0.018	0.0697	0.0023	0.0952	0.0918	0.0371	0.0038	0.111	0.0319	0.0187	0.0134	0.0054	0.0025	0.0389	0.0296	0.0404	0.0617	0.0258	0.094	0.0031
10	rs10826125	51530505	NA	NA	NA	NA	6.31189470451286	6.44458133873617	0.0156	0.0152	0.0285	0.0119	0.1137	0.016	0.018	0.0697	0.0023	0.0952	0.0918	0.0371	0.0038	0.111	0.0319	0.0187	0.0134	0.0054	0.0025	0.0389	0.0296	0.0404	0.0617	0.0258	0.094	0.0031
10	rs113749034	51533289	NA	NA	NA	NA	6.29454101290968	6.42288390805238	0.0156	0.0152	0.0285	0.0119	0.1137	0.016	0.018	0.0697	0.0023	0.0951	0.0918	0.0371	0.0038	0.111	0.0319	0.0187	0.0134	0.0054	0.0025	0.0389	0.0296	0.0404	0.0617	0.0258	0.094	0.0031
10	rs72791948	51541635	NA	NA	NA	NA	6.29378012399561	6.48457317198252	0.0157	0.0152	0.0285	0.0118	0.1137	0.016	0.018	0.0698	0.0023	0.0951	0.0918	0.0371	0.0038	0.111	0.0319	0.0187	0.0134	0.0054	0.0025	0.0388	0.0296	0.0403	0.0617	0.0258	0.094	0.0031
10	rs4631830	51543344	NA	NA	NA	NA	6.29743257325469	6.49502591324296	0.0157	0.0152	0.0285	0.0118	0.1137	0.016	0.018	0.0698	0.0023	0.095	0.0918	0.0371	0.0037	0.111	0.032	0.0188	0.0134	0.0054	0.0025	0.0388	0.0296	0.0403	0.0617	0.0258	0.094	0.0031
10	rs73318166	51544788	NA	NA	NA	NA	6.3080881813993	6.51553249490551	0.0157	0.0152	0.0285	0.0118	0.1137	0.016	0.018	0.0699	0.0023	0.095	0.0919	0.0371	0.0037	0.111	0.032	0.0188	0.0135	0.0054	0.0025	0.0388	0.0296	0.0403	0.0616	0.0258	0.0941	0.0031
10	rs12770171	51549314	NA	NA	NA	NA	6.38492368407938	6.56098331444995	0.0157	0.0152	0.0285	0.0117	0.1137	0.0161	0.0181	0.0699	0.0022	0.0949	0.092	0.0371	0.0037	0.1109	0.032	0.0189	0.0135	0.0054	0.0025	0.0387	0.0295	0.0403	0.0616	0.0258	0.0941	0.0031
10	rs10993994	51549496	NA	NA	NA	NA	6.40065092232076	6.56037985331249	0.0157	0.0152	0.0285	0.0117	0.1137	0.0161	0.0181	0.0698	0.0022	0.095	0.092	0.0371	0.0037	0.1109	0.032	0.0189	0.0135	0.0054	0.0025	0.0388	0.0295	0.0403	0.0616	0.0258	0.0941	0.0031
10	rs10821610	51550945	NA	NA	NA	NA	6.32194632171916	6.52196678347486	0.0156	0.0152	0.0286	0.0118	0.1136	0.0161	0.0181	0.0698	0.0022	0.0948	0.092	0.0371	0.0038	0.1109	0.0321	0.0189	0.0135	0.0054	0.0025	0.0387	0.0295	0.0403	0.0617	0.0258	0.0943	0.0031
10	rs10994201	51553065	NA	NA	NA	NA	6.34373672705185	6.529608027682	0.0156	0.0153	0.0286	0.0118	0.1135	0.0161	0.0181	0.0696	0.0022	0.0947	0.092	0.037	0.0038	0.111	0.0321	0.019	0.0135	0.0054	0.0026	0.0386	0.0296	0.0403	0.0617	0.0258	0.0943	0.0031
10	rs113211155	51553565	NA	NA	NA	NA	6.25044261173412	6.47733729156497	0.0156	0.0153	0.0286	0.0117	0.1135	0.0161	0.0181	0.0696	0.0022	0.0947	0.092	0.037	0.0038	0.111	0.0321	0.019	0.0135	0.0054	0.0026	0.0385	0.0295	0.0403	0.0617	0.0258	0.0943	0.0031
10	rs7076948	51558125	NA	NA	NA	NA	6.38858753606341	6.44458133873617	0.0156	0.0153	0.0286	0.0117	0.1135	0.0161	0.0181	0.0692	0.0022	0.0946	0.092	0.037	0.0038	0.1113	0.0321	0.0191	0.0136	0.0054	0.0026	0.0383	0.0296	0.0403	0.0618	0.0257	0.0944	0.0031
10	rs7094791	51559936	NA	NA	NA	NA	6.36050963110162	6.35842235700454	0.0155	0.0153	0.0287	0.0117	0.1135	0.0161	0.0181	0.0692	0.0021	0.0946	0.0922	0.037	0.0038	0.1114	0.0321	0.0191	0.0136	0.0054	0.0026	0.0382	0.0297	0.0404	0.0618	0.0257	0.0944	0.0031
10	rs12264350	51563700	NA	NA	NA	NA	6.2785665515801	6.12843979445808	0.0155	0.0153	0.0288	0.0116	0.1136	0.016	0.0182	0.0687	0.0021	0.0947	0.0924	0.037	0.0038	0.1115	0.0321	0.0191	0.0136	0.0054	0.0026	0.0377	0.0299	0.0405	0.0619	0.0257	0.0945	0.0031
10	rs10761576	51566879	NA	NA	NA	NA	5.9645748170801	5.81198799917356	0.0153	0.0155	0.0288	0.0113	0.1143	0.0156	0.0179	0.0687	0.002	0.0945	0.0932	0.0364	0.0038	0.1115	0.0319	0.0189	0.0134	0.0052	0.0025	0.0378	0.0303	0.0404	0.0618	0.0258	0.0951	0.0031
10	rs10761581	51568378	NA	NA	NA	NA	6.00912617913847	5.84192442540598	0.0153	0.0155	0.0289	0.0113	0.1144	0.0156	0.0179	0.0687	0.002	0.0945	0.0933	0.0364	0.0038	0.1115	0.0319	0.0188	0.0134	0.0052	0.0025	0.0378	0.0303	0.0403	0.0619	0.0258	0.0952	0.0031
10	rs72795888	51573474	NA	NA	NA	NA	6.13898071472826	5.92440393167582	0.0153	0.0155	0.0289	0.0113	0.1144	0.0156	0.0179	0.0687	0.002	0.0945	0.0933	0.0364	0.0039	0.1116	0.0318	0.0188	0.0134	0.0052	0.0025	0.0379	0.0304	0.0403	0.0618	0.0258	0.0952	0.0031
10	rs7922121	51573788	NA	NA	NA	NA	6.12112724692647	5.92800048131299	0.0153	0.0155	0.0289	0.0113	0.1144	0.0156	0.0179	0.0687	0.002	0.0945	0.0933	0.0364	0.0039	0.1116	0.0318	0.0188	0.0134	0.0052	0.0025	0.0379	0.0304	0.0403	0.0618	0.0257	0.0952	0.0031
10	rs10761618	51574606	NA	NA	NA	NA	6.17108512193007	5.95737787717395	0.0153	0.0155	0.0289	0.0113	0.1145	0.0156	0.0179	0.0687	0.002	0.0945	0.0933	0.0364	0.0038	0.1115	0.0319	0.0189	0.0133	0.0051	0.0025	0.0378	0.0304	0.0403	0.0619	0.0258	0.0951	0.0031
10	rs17720205	51579413	NA	NA	NA	NA	6.11916103969245	5.8978340655161	0.0152	0.0155	0.0289	0.0112	0.1145	0.0156	0.0179	0.0687	0.002	0.0946	0.0934	0.0364	0.0038	0.1115	0.0318	0.0189	0.0133	0.0051	0.0025	0.0378	0.0304	0.0404	0.0619	0.0257	0.0951	0.0031
10	rs41306524	51582894	NA	NA	NA	NA	6.07276883911593	5.8333415617385	0.0152	0.0155	0.0289	0.0112	0.1145	0.0156	0.0179	0.0687	0.002	0.0946	0.0934	0.0364	0.0038	0.1115	0.0318	0.0189	0.0133	0.0051	0.0025	0.0378	0.0304	0.0404	0.0619	0.0257	0.0951	0.0031
10	rs7350420	51594462	NA	NA	NA	NA	5.62689878080539	5.3982100182423	0.0152	0.0155	0.029	0.0112	0.1147	0.0155	0.0178	0.0687	0.002	0.0947	0.0935	0.0364	0.0038	0.1115	0.0317	0.0188	0.0133	0.0051	0.0025	0.0378	0.0304	0.0403	0.0618	0.0256	0.095	0.0031
10	rs117152049	51734843	NA	NA	NA	NA	1.93137733757373	0.645794813318356	0.0104	0.0209	0.0238	0.0069	0.1419	0.0081	0.0105	0.0686	0.0013	0.0997	0.1088	0.0248	0.0037	0.1148	0.0235	0.0115	0.0075	0.0033	0.0017	0.0377	0.0346	0.0371	0.0594	0.0238	0.1054	0.0019
10	rs4935040	51739867	NA	NA	NA	NA	2.12894926216343	0.6702556811725	0.0103	0.021	0.0237	0.0068	0.1424	0.008	0.0104	0.0686	0.0013	0.0998	0.109	0.0246	0.0037	0.1148	0.0234	0.0114	0.0075	0.0033	0.0017	0.0376	0.0347	0.0371	0.0593	0.0238	0.1054	0.0019
10	rs72797724	51755280	NA	NA	NA	NA	2.30743958731671	0.689587807970537	0.0103	0.0213	0.0235	0.0066	0.1432	0.0077	0.0101	0.0687	0.0013	0.0999	0.1098	0.0242	0.0037	0.1144	0.023	0.0111	0.0073	0.0034	0.0017	0.0375	0.0347	0.037	0.0594	0.0237	0.1059	0.0019
10	rs4935050	51779747	NA	NA	NA	NA	2.52856171515951	1.18620497379041	0.0104	0.0217	0.0231	0.0064	0.1443	0.0073	0.0096	0.0689	0.0013	0.1001	0.111	0.0235	0.0037	0.1142	0.0224	0.0107	0.007	0.0035	0.0017	0.0376	0.0349	0.0367	0.0595	0.0235	0.1065	0.002
10	rs61848278	51785728	NA	NA	NA	NA	1.94808085793641	0.858500585268316	0.0103	0.022	0.0229	0.0063	0.1453	0.0071	0.0093	0.0689	0.0012	0.1003	0.1119	0.0231	0.0038	0.1141	0.022	0.0104	0.0069	0.0035	0.0017	0.0377	0.0348	0.0366	0.0593	0.0232	0.1072	0.002
10	rs61848279	51785777	NA	NA	NA	NA	1.93488982893318	0.852296339352576	0.0103	0.022	0.0229	0.0063	0.1453	0.0071	0.0093	0.0689	0.0012	0.1003	0.1119	0.0231	0.0038	0.1142	0.022	0.0104	0.0069	0.0035	0.0017	0.0377	0.0348	0.0366	0.0593	0.0232	0.1072	0.002
10	rs77021176	51786591	NA	NA	NA	NA	1.95270485838046	0.92214379570619	0.0103	0.022	0.0229	0.0063	0.1454	0.0072	0.0093	0.0689	0.0012	0.1003	0.112	0.023	0.0038	0.1141	0.022	0.0103	0.0069	0.0035	0.0017	0.0377	0.0348	0.0366	0.0592	0.0232	0.1073	0.002
10	rs4042937	51797239	NA	NA	NA	NA	1.2181756277433	0.659537491400235	0.0103	0.0221	0.0225	0.0062	0.1471	0.0079	0.0092	0.0685	0.0012	0.1004	0.1127	0.0225	0.0038	0.1141	0.0214	0.0101	0.007	0.0036	0.0016	0.0378	0.0349	0.0362	0.0587	0.0229	0.1078	0.002
10	rs2338051	51805248	NA	NA	NA	NA	1.13908919520112	0.580963543196476	0.0103	0.0222	0.0222	0.006	0.1483	0.0078	0.0089	0.0681	0.0015	0.1006	0.114	0.0222	0.0039	0.1141	0.0211	0.0099	0.0069	0.0039	0.0016	0.0375	0.0349	0.0357	0.0584	0.0229	0.1077	0.002
10	rs7088088	51816767	NA	NA	NA	NA	1.12978970300508	0.588513957939734	0.0103	0.0223	0.0221	0.006	0.149	0.0077	0.0088	0.068	0.0016	0.1006	0.1145	0.0221	0.0039	0.114	0.021	0.0098	0.0068	0.004	0.0016	0.0375	0.0348	0.0356	0.0582	0.0228	0.1077	0.002
10	rs55875820	51827934	NA	NA	NA	NA	1.03812520589898	0.5164535257549	0.0103	0.0224	0.022	0.0059	0.1493	0.0077	0.0088	0.068	0.0016	0.1005	0.1148	0.022	0.004	0.1138	0.0209	0.0097	0.0067	0.004	0.0016	0.0376	0.0348	0.0356	0.0582	0.0228	0.1078	0.002
10	rs115716466	51966422	NA	NA	NA	NA	1.01418736149802	0.87202670593683	0.0106	0.023	0.0202	0.0052	0.1558	0.0084	0.0077	0.0667	0.0014	0.101	0.1168	0.0216	0.004	0.1133	0.0195	0.0091	0.0058	0.0035	0.0014	0.039	0.0336	0.0342	0.057	0.0222	0.1097	0.0018
10	rs7091001	52005417	NA	NA	NA	NA	0.811172592754919	0.640840594738232	0.0108	0.0232	0.0198	0.005	0.1574	0.0086	0.0074	0.0664	0.0014	0.1011	0.1173	0.0216	0.004	0.1131	0.0193	0.009	0.0056	0.0033	0.0014	0.0393	0.0333	0.0339	0.0567	0.0221	0.1102	0.0018
10	rs2217900	52009061	NA	NA	NA	NA	0.66174704438727	0.396538947424643	0.0108	0.0232	0.0197	0.005	0.1577	0.0087	0.0074	0.0664	0.0014	0.1011	0.1174	0.0215	0.004	0.1131	0.0193	0.009	0.0056	0.0033	0.0014	0.0394	0.0333	0.0339	0.0566	0.0222	0.1103	0.0018
10	rs1898198	52009648	NA	NA	NA	NA	0.657943411591103	0.397570232602079	0.0108	0.0232	0.0197	0.005	0.1578	0.0087	0.0074	0.0664	0.0014	0.1011	0.1175	0.0215	0.004	0.1131	0.0193	0.009	0.0056	0.0033	0.0014	0.0394	0.0333	0.0339	0.0566	0.0222	0.1104	0.0018
10	rs1865749	52013434	NA	NA	NA	NA	0.668589647938562	0.375943519655592	0.0108	0.0233	0.0196	0.0049	0.158	0.0087	0.0073	0.0666	0.0013	0.101	0.1176	0.0215	0.004	0.113	0.0192	0.009	0.0055	0.0033	0.0013	0.0395	0.0332	0.0339	0.0566	0.0222	0.1105	0.0018
10	rs2813299	52017680	NA	NA	NA	NA	0.663400759767141	0.365950976306509	0.0108	0.0233	0.0197	0.0049	0.158	0.0088	0.0072	0.0666	0.0013	0.1012	0.1177	0.0214	0.004	0.113	0.019	0.009	0.0055	0.0033	0.0013	0.0395	0.0331	0.0338	0.0566	0.0222	0.1105	0.0017
10	rs73322965	52019971	NA	NA	NA	NA	0.678876628749365	0.353661846823201	0.0108	0.0234	0.0196	0.0048	0.1581	0.0088	0.0072	0.0666	0.0013	0.1013	0.1178	0.0214	0.004	0.1131	0.019	0.0089	0.0055	0.0033	0.0013	0.0394	0.0331	0.0338	0.0566	0.0222	0.1107	0.0017
10	rs79829720	52022133	NA	NA	NA	NA	0.685433064933066	0.375055049758403	0.0108	0.0234	0.0195	0.0048	0.1582	0.0088	0.0071	0.0667	0.0013	0.1014	0.1179	0.0213	0.004	0.1132	0.0189	0.0089	0.0054	0.0033	0.0013	0.0394	0.033	0.0337	0.0566	0.0222	0.1108	0.0017
10	rs34093766	52025631	NA	NA	NA	NA	0.685798139814032	0.384604894468253	0.0108	0.0234	0.0194	0.0048	0.1584	0.0088	0.0071	0.0667	0.0013	0.1014	0.1178	0.0213	0.004	0.1132	0.0188	0.0089	0.0054	0.0033	0.0013	0.0394	0.0329	0.0337	0.0565	0.0223	0.1109	0.0017
10	rs80025149	52031007	NA	NA	NA	NA	0.689746495222758	0.399247643829929	0.0108	0.0234	0.0194	0.0048	0.1584	0.0087	0.007	0.0668	0.0013	0.1014	0.1179	0.0213	0.004	0.1133	0.0188	0.0089	0.0054	0.0033	0.0012	0.0394	0.0329	0.0337	0.0565	0.0223	0.111	0.0017
10	rs2574948	52031278	NA	NA	NA	NA	0.690552033588536	0.393449533257248	0.0109	0.0234	0.0193	0.0048	0.1586	0.0087	0.0069	0.0668	0.0013	0.1014	0.118	0.0213	0.004	0.1134	0.0187	0.0088	0.0053	0.0033	0.0012	0.0394	0.0328	0.0336	0.0565	0.0223	0.1111	0.0017
10	rs7082758	52032084	NA	NA	NA	NA	0.68784416829246	0.221902871744182	0.011	0.0236	0.0184	0.0044	0.1615	0.0089	0.0065	0.066	0.0012	0.1021	0.1182	0.0214	0.004	0.1134	0.0184	0.0085	0.0049	0.003	0.0012	0.0395	0.0319	0.0331	0.0564	0.0226	0.1121	0.0016
10	rs117374005	52036219	NA	NA	NA	NA	0.638084531532249	0.174255717762222	0.0111	0.0237	0.0179	0.0043	0.1626	0.0089	0.0063	0.066	0.0012	0.1025	0.1184	0.0216	0.0039	0.1134	0.0182	0.0085	0.0049	0.0029	0.0011	0.0393	0.0316	0.0326	0.0568	0.0224	0.1125	0.0015
10	rs10508924	52036455	NA	NA	NA	NA	0.634061408673913	0.162922357765626	0.0111	0.0238	0.0178	0.0043	0.1626	0.0089	0.0063	0.066	0.0012	0.1025	0.1184	0.0216	0.0039	0.1135	0.0182	0.0085	0.0049	0.0029	0.0011	0.0393	0.0316	0.0326	0.0568	0.0224	0.1126	0.0015
10	rs2813326	52038589	NA	NA	NA	NA	0.632019011985616	0.151955488423524	0.0111	0.0238	0.0178	0.0043	0.1627	0.0089	0.0063	0.066	0.0012	0.1025	0.1184	0.0216	0.0039	0.1135	0.0182	0.0085	0.0049	0.0029	0.0011	0.0393	0.0315	0.0325	0.0569	0.0224	0.1125	0.0015
10	rs10825557	52039681	NA	NA	NA	NA	0.632019011985616	0.151385858353115	0.0111	0.0238	0.0178	0.0043	0.1627	0.0089	0.0063	0.066	0.0012	0.1025	0.1184	0.0216	0.0039	0.1135	0.0182	0.0085	0.0049	0.0029	0.0011	0.0393	0.0315	0.0325	0.0569	0.0225	0.1125	0.0015
10	rs2574951	52043987	NA	NA	NA	NA	0.61537122096975	0.139418965422026	0.0111	0.0237	0.0177	0.0043	0.1628	0.0089	0.0063	0.0658	0.0012	0.1024	0.1188	0.0216	0.0039	0.1136	0.0184	0.0084	0.0048	0.0028	0.0011	0.0393	0.0313	0.0325	0.057	0.0225	0.1126	0.0014
10	rs76405299	52045716	NA	NA	NA	NA	0.546161419693245	0.13113168761125	0.0112	0.0235	0.0172	0.004	0.163	0.0087	0.0059	0.0651	0.0011	0.1026	0.1201	0.022	0.0036	0.1139	0.0188	0.0086	0.0045	0.0027	0.0011	0.0392	0.0307	0.0321	0.0574	0.0227	0.113	0.0013
10	rs6481166	52046848	NA	NA	NA	NA	0.485635611166843	0.150154294629113	0.0112	0.0234	0.0168	0.0038	0.1634	0.0087	0.0056	0.0649	0.001	0.1024	0.121	0.0223	0.0033	0.1143	0.0191	0.0087	0.0043	0.0026	0.0011	0.0392	0.0303	0.0318	0.0579	0.0229	0.1131	0.0012
10	rs58969905	52050045	NA	NA	NA	NA	0.479066372302154	0.145451359012287	0.0112	0.0233	0.0168	0.0038	0.1634	0.0087	0.0056	0.0649	0.001	0.1024	0.121	0.0223	0.0033	0.1144	0.0191	0.0087	0.0043	0.0026	0.0011	0.0392	0.0302	0.0318	0.058	0.0229	0.113	0.0012
10	rs61858184	52054268	NA	NA	NA	NA	0.471681868060254	0.129514703686575	0.0113	0.0233	0.0168	0.0038	0.1636	0.0087	0.0056	0.0648	0.001	0.1023	0.1212	0.0223	0.0033	0.1146	0.019	0.0087	0.0044	0.0026	0.0011	0.0392	0.0301	0.0318	0.0581	0.023	0.113	0.0012
10	rs79033148	52060816	NA	NA	NA	NA	0.465997253925749	0.134296993550187	0.0113	0.0233	0.0168	0.0038	0.1637	0.0087	0.0056	0.0648	0.001	0.1022	0.1213	0.0223	0.0032	0.1148	0.0189	0.0086	0.0044	0.0025	0.0011	0.0392	0.03	0.0317	0.0581	0.023	0.113	0.0012
10	rs41274642	52067157	NA	NA	NA	NA	0.427501843448704	0.119535640826982	0.0115	0.0232	0.0167	0.0038	0.164	0.0088	0.0056	0.0646	9e-04	0.102	0.1216	0.0223	0.0032	0.1151	0.0189	0.0085	0.0044	0.0024	0.0011	0.0392	0.0298	0.0316	0.0582	0.023	0.113	0.0012
10	rs41275244	52067937	NA	NA	NA	NA	0.427093047333043	0.106845058101914	0.0115	0.0232	0.0167	0.0038	0.164	0.0088	0.0056	0.0646	9e-04	0.102	0.1216	0.0223	0.0032	0.1151	0.0189	0.0085	0.0044	0.0024	0.0011	0.0392	0.0298	0.0316	0.0582	0.023	0.1131	0.0012
10	rs2842084	52068298	NA	NA	NA	NA	0.426917908421085	0.100015331350576	0.0115	0.0232	0.0167	0.0038	0.164	0.0088	0.0056	0.0646	9e-04	0.102	0.1216	0.0223	0.0032	0.1151	0.0189	0.0085	0.0044	0.0024	0.0011	0.0392	0.0298	0.0316	0.0582	0.023	0.1131	0.0012
10	rs73330909	52075832	NA	NA	NA	NA	0.407243572499508	0.100421787636218	0.0116	0.0231	0.0167	0.0037	0.1644	0.0087	0.0055	0.0645	9e-04	0.1016	0.1218	0.0226	0.0033	0.1153	0.0188	0.0084	0.0044	0.0023	0.0011	0.0393	0.0295	0.0313	0.0583	0.0229	0.1131	0.0012
10	rs117252309	52079230	NA	NA	NA	NA	0.397045569055348	0.0887448420242595	0.0116	0.0231	0.0166	0.0037	0.1645	0.0087	0.0055	0.0645	9e-04	0.1015	0.1219	0.0227	0.0033	0.1153	0.0188	0.0084	0.0044	0.0023	0.0011	0.0394	0.0294	0.0312	0.0583	0.0229	0.113	0.0012
10	rs2842096	52083060	NA	NA	NA	NA	0.381606599212248	0.0836145153789776	0.0116	0.0231	0.0167	0.0037	0.1646	0.0087	0.0055	0.0646	9e-04	0.1014	0.122	0.0228	0.0033	0.1154	0.0188	0.0084	0.0044	0.0023	0.0011	0.0394	0.0293	0.0311	0.0583	0.0229	0.1128	0.0012
10	rs12358176	52088004	NA	NA	NA	NA	0.362597154023106	0.0396608360676342	0.0116	0.0229	0.0161	0.0034	0.1661	0.0086	0.0051	0.0637	0.001	0.1013	0.1227	0.0233	0.0037	0.1164	0.019	0.0081	0.0043	0.0022	0.0011	0.0391	0.0282	0.0304	0.0587	0.0235	0.1133	0.0013
10	rs17777710	52093097	NA	NA	NA	NA	0.217435043180334	0.0208499575847958	0.0116	0.0227	0.0156	0.0033	0.1692	0.0076	0.0048	0.0636	9e-04	0.1006	0.1241	0.0239	0.004	0.1169	0.0189	0.0078	0.0041	0.002	0.0011	0.0388	0.0269	0.0297	0.0584	0.0237	0.1136	0.0013
10	rs1436212	52094616	NA	NA	NA	NA	0.221170386546582	0.0177919156682351	0.0116	0.0227	0.0156	0.0033	0.1693	0.0076	0.0048	0.0636	9e-04	0.1006	0.1241	0.0239	0.004	0.117	0.0189	0.0078	0.004	0.002	0.0011	0.0388	0.0269	0.0297	0.0584	0.0237	0.1136	0.0013
10	rs12217518	52098186	NA	NA	NA	NA	0.234545569765136	0.0157075763400536	0.0116	0.0227	0.0156	0.0033	0.1693	0.0076	0.0048	0.0636	9e-04	0.1007	0.1241	0.0239	0.0041	0.117	0.0189	0.0078	0.004	0.002	0.0011	0.0389	0.0268	0.0297	0.0584	0.0236	0.1136	0.0013
10	rs4935623	52098379	NA	NA	NA	NA	0.233481587379512	0.0155308614229182	0.0116	0.0227	0.0156	0.0033	0.1693	0.0076	0.0048	0.0636	9e-04	0.1008	0.1241	0.0239	0.0041	0.117	0.0189	0.0078	0.004	0.002	0.0011	0.0388	0.0268	0.0297	0.0584	0.0237	0.1136	0.0013
10	rs10763354	52103707	NA	NA	NA	NA	0.236296300104506	0.0160998361772707	0.0116	0.0227	0.0156	0.0032	0.1696	0.0075	0.0047	0.0636	9e-04	0.1007	0.1242	0.0239	0.0041	0.1169	0.019	0.0077	0.004	0.0019	0.0011	0.0388	0.0267	0.0297	0.0585	0.0237	0.1139	0.0012
10	rs2574975	52119297	NA	NA	NA	NA	0.27690804543134	0.0175664930831447	0.0111	0.0228	0.0158	0.0028	0.1706	0.0071	0.0043	0.0631	9e-04	0.1006	0.1246	0.0247	0.0042	0.1161	0.0198	0.0079	0.004	0.0017	0.0011	0.0386	0.0254	0.0289	0.0587	0.0243	0.1153	0.0012
10	rs10508927	52127451	NA	NA	NA	NA	0.310005292535268	0.0244045474095953	0.0111	0.0227	0.0157	0.0027	0.1715	0.0069	0.0042	0.0629	9e-04	0.1002	0.1242	0.0257	0.0042	0.1162	0.0198	0.0077	0.0039	0.0017	0.0011	0.0388	0.0253	0.0288	0.0588	0.0243	0.1153	0.0012
10	rs2060560	52127483	NA	NA	NA	NA	0.302717661272696	0.0240981167671086	0.0111	0.0227	0.0157	0.0027	0.1715	0.0069	0.0042	0.0629	9e-04	0.1002	0.1242	0.0257	0.0042	0.1162	0.0198	0.0077	0.0039	0.0017	0.0011	0.0388	0.0253	0.0288	0.0588	0.0243	0.1153	0.0012
10	rs1916566	52136162	NA	NA	NA	NA	0.310897874361985	0.036264948426198	0.0111	0.0227	0.0156	0.0026	0.1716	0.0068	0.0041	0.0628	9e-04	0.1002	0.1241	0.0258	0.0042	0.1162	0.0199	0.0077	0.0039	0.0017	0.0011	0.0388	0.0253	0.0288	0.0589	0.0243	0.1153	0.0012
10	rs10825837	52145417	NA	NA	NA	NA	0.324093580325034	0.0459154073011903	0.0111	0.0227	0.0156	0.0026	0.1716	0.0068	0.0041	0.0628	9e-04	0.1004	0.1242	0.0259	0.0042	0.1162	0.0199	0.0077	0.0039	0.0017	0.0011	0.0389	0.0252	0.0286	0.0589	0.0243	0.1154	0.0012
10	rs117134723	52148399	NA	NA	NA	NA	0.325261264205877	0.047155529622295	0.0111	0.0227	0.0156	0.0026	0.1716	0.0068	0.0041	0.0628	9e-04	0.1004	0.1242	0.0259	0.0042	0.1161	0.0199	0.0077	0.0039	0.0017	0.0011	0.0389	0.0252	0.0286	0.059	0.0243	0.1154	0.0012
10	rs117846124	52150006	NA	NA	NA	NA	0.326329328751516	0.0473933940621845	0.0111	0.0227	0.0156	0.0026	0.1716	0.0068	0.0041	0.0628	9e-04	0.1004	0.1242	0.0259	0.0042	0.1161	0.0199	0.0077	0.0039	0.0017	0.0011	0.0389	0.0252	0.0286	0.059	0.0243	0.1154	0.0012
10	rs78829887	52156286	NA	NA	NA	NA	0.329135312921402	0.0491941152509978	0.0111	0.0227	0.0156	0.0026	0.1716	0.0068	0.0041	0.0628	9e-04	0.1005	0.1242	0.0259	0.0042	0.1161	0.0199	0.0077	0.0039	0.0017	0.0011	0.0389	0.0252	0.0286	0.059	0.0243	0.1154	0.0012
10	rs117271444	52158925	NA	NA	NA	NA	0.328368800237713	0.0468589406005095	0.0111	0.0227	0.0156	0.0026	0.1716	0.0068	0.0041	0.0628	9e-04	0.1004	0.1242	0.026	0.0042	0.1161	0.0199	0.0077	0.0039	0.0017	0.0011	0.0389	0.0252	0.0285	0.059	0.0243	0.1154	0.0012
10	rs1203420	52183046	NA	NA	NA	NA	0.339548415099373	0.0560455860480293	0.0111	0.0228	0.0156	0.0025	0.1716	0.0067	0.0041	0.0626	9e-04	0.1008	0.1243	0.0263	0.0042	0.1159	0.02	0.0076	0.0039	0.0016	0.0011	0.039	0.0251	0.0285	0.0589	0.0242	0.1155	0.0012
10	rs117711580	52183668	NA	NA	NA	NA	0.337991248970774	0.0565588846410579	0.0111	0.0228	0.0156	0.0025	0.1716	0.0067	0.0041	0.0626	9e-04	0.1007	0.1243	0.0263	0.0042	0.1159	0.0199	0.0076	0.0039	0.0016	0.0011	0.039	0.0251	0.0285	0.0589	0.0242	0.1155	0.0012
10	rs78350309	52186246	NA	NA	NA	NA	0.338302384942696	0.0608697093311226	0.0111	0.0228	0.0156	0.0025	0.1717	0.0067	0.0041	0.0626	9e-04	0.1007	0.1244	0.0263	0.0042	0.1159	0.0199	0.0076	0.0039	0.0016	0.0011	0.039	0.0251	0.0285	0.0589	0.0242	0.1155	0.0012
10	rs61856787	52186476	NA	NA	NA	NA	0.343039492507456	0.0637503875308753	0.0111	0.0228	0.0156	0.0025	0.1717	0.0067	0.0041	0.0626	9e-04	0.1007	0.1244	0.0263	0.0042	0.1159	0.0199	0.0076	0.0039	0.0016	0.0011	0.039	0.0251	0.0285	0.0589	0.0242	0.1155	0.0012
10	rs3802537	52194090	NA	NA	NA	NA	0.323130629443071	0.0686289413063837	0.0111	0.0229	0.0157	0.0025	0.1717	0.0066	0.004	0.0625	9e-04	0.1008	0.1248	0.0264	0.0042	0.1157	0.02	0.0075	0.0039	0.0017	0.0011	0.0388	0.0251	0.0284	0.0589	0.0242	0.1155	0.0012
10	rs75411996	52201925	NA	NA	NA	NA	0.31944483212508	0.0666870160344164	0.0111	0.0229	0.0158	0.0025	0.1717	0.0066	0.004	0.0624	9e-04	0.1008	0.1249	0.0264	0.0042	0.1157	0.02	0.0075	0.0039	0.0017	0.0011	0.0389	0.0251	0.0284	0.0588	0.0242	0.1155	0.0012
10	rs10826014	52209580	NA	NA	NA	NA	0.318891360231453	0.067655068710703	0.0111	0.0229	0.0158	0.0025	0.1717	0.0066	0.004	0.0624	9e-04	0.1008	0.125	0.0265	0.0042	0.1156	0.02	0.0075	0.0039	0.0017	0.0011	0.0389	0.025	0.0284	0.0588	0.0242	0.1155	0.0012
10	rs17438963	52211671	NA	NA	NA	NA	0.32292809409927	0.0711597208539479	0.0111	0.0229	0.0158	0.0025	0.1717	0.0066	0.004	0.0624	9e-04	0.1008	0.1251	0.0265	0.0042	0.1156	0.02	0.0075	0.0039	0.0016	0.0011	0.0389	0.025	0.0284	0.0588	0.0242	0.1155	0.0012
10	rs1203382	52212309	NA	NA	NA	NA	0.3239414357287	0.0727964518298534	0.0111	0.0229	0.0158	0.0025	0.1717	0.0066	0.004	0.0624	9e-04	0.1008	0.1251	0.0265	0.0042	0.1156	0.02	0.0075	0.0039	0.0016	0.0011	0.0389	0.025	0.0284	0.0588	0.0242	0.1155	0.0012
10	rs74132723	52220246	NA	NA	NA	NA	0.320099584607855	0.0757520520348393	0.0111	0.0229	0.0159	0.0025	0.1718	0.0066	0.004	0.0623	9e-04	0.1008	0.1251	0.0265	0.0042	0.1156	0.02	0.0074	0.0039	0.0016	0.0011	0.0389	0.025	0.0284	0.0588	0.0242	0.1155	0.0012
10	rs61856833	52228709	NA	NA	NA	NA	0.313484044734949	0.0723679956772017	0.0111	0.0229	0.0159	0.0025	0.1718	0.0066	0.0039	0.0623	9e-04	0.1007	0.1251	0.0265	0.0042	0.1156	0.02	0.0074	0.0039	0.0016	0.0011	0.0389	0.0249	0.0283	0.0588	0.0242	0.1156	0.0012
10	rs1203379	52232747	NA	NA	NA	NA	0.317635343288885	0.0763343786965681	0.0112	0.0229	0.0159	0.0025	0.172	0.0065	0.0039	0.0623	9e-04	0.1007	0.1252	0.0265	0.0042	0.1155	0.02	0.0074	0.0039	0.0016	0.0011	0.0389	0.0249	0.0283	0.0588	0.0242	0.1156	0.0012
10	rs12763713	52259596	NA	NA	NA	NA	0.324042861305113	0.0779451720202022	0.0112	0.0229	0.0159	0.0026	0.1731	0.0065	0.0039	0.0622	9e-04	0.1001	0.1253	0.0265	0.0043	0.1149	0.0198	0.0074	0.0039	0.0016	0.0011	0.0389	0.0245	0.0281	0.0591	0.0241	0.1162	0.0012
10	rs61152656	52264437	NA	NA	NA	NA	0.318991954017398	0.0715142217941962	0.0112	0.023	0.0159	0.0027	0.1735	0.0065	0.0039	0.0621	9e-04	0.0999	0.1254	0.0265	0.0043	0.1147	0.0197	0.0074	0.0039	0.0016	0.001	0.0389	0.0244	0.0281	0.0592	0.024	0.1161	0.0012
10	rs117993126	52267005	NA	NA	NA	NA	0.317635343288885	0.0683500996985471	0.0112	0.023	0.0159	0.0027	0.1736	0.0065	0.0039	0.0621	9e-04	0.0999	0.1254	0.0265	0.0043	0.1147	0.0197	0.0074	0.0039	0.0016	0.001	0.0389	0.0244	0.0282	0.0592	0.024	0.1161	0.0012
10	rs56323928	52282255	NA	NA	NA	NA	0.30423653329872	0.0691180516422347	0.0112	0.0232	0.016	0.0027	0.1745	0.0065	0.004	0.0619	9e-04	0.0995	0.1258	0.0268	0.0043	0.1132	0.0194	0.0074	0.004	0.0015	0.0011	0.0384	0.0242	0.0285	0.0595	0.0239	0.1164	0.0012
10	rs7897653	52283600	NA	NA	NA	NA	0.303452096595569	0.074160103040642	0.0112	0.0232	0.016	0.0027	0.1748	0.0065	0.004	0.0619	9e-04	0.0994	0.1259	0.0268	0.0043	0.1131	0.0194	0.0074	0.0041	0.0015	0.0011	0.0384	0.0241	0.0284	0.0596	0.0239	0.1164	0.0012
10	rs11006054	52291770	NA	NA	NA	NA	0.296053487981449	0.0708766457271976	0.0112	0.0233	0.0161	0.0027	0.1751	0.0065	0.004	0.0615	0.001	0.0998	0.126	0.027	0.0044	0.1122	0.0192	0.0074	0.0042	0.0015	0.0011	0.0385	0.0239	0.0283	0.06	0.0238	0.1161	0.0013
10	rs2983356	52298383	NA	NA	NA	NA	0.294604698371938	0.0697490304013639	0.0112	0.0233	0.0161	0.0027	0.1751	0.0065	0.004	0.0615	0.001	0.0998	0.126	0.027	0.0044	0.1122	0.0191	0.0073	0.0042	0.0015	0.0011	0.0385	0.0239	0.0283	0.06	0.0238	0.1161	0.0013
10	rs11006084	52301532	NA	NA	NA	NA	0.294026241850596	0.0687685394845203	0.0112	0.0233	0.0161	0.0027	0.1752	0.0065	0.004	0.0615	0.001	0.0998	0.126	0.027	0.0045	0.1122	0.0191	0.0073	0.0042	0.0016	0.0011	0.0385	0.0239	0.0283	0.06	0.0238	0.1161	0.0013
10	rs3011790	52309703	NA	NA	NA	NA	0.298573680281903	0.0804614915184349	0.0113	0.0233	0.0161	0.0027	0.1751	0.0064	0.004	0.0614	0.0011	0.0998	0.126	0.027	0.0045	0.1122	0.0191	0.0073	0.0042	0.0016	0.0011	0.0385	0.0238	0.0283	0.0601	0.0238	0.1162	0.0014
10	rs4935173	52315019	NA	NA	NA	NA	0.294411812258813	0.0709473706679503	0.0112	0.0234	0.0161	0.0027	0.1751	0.0064	0.004	0.0612	0.0011	0.0998	0.126	0.0271	0.0045	0.1122	0.0191	0.0074	0.0042	0.0016	0.0011	0.0384	0.0238	0.0284	0.06	0.0238	0.1162	0.0014
10	rs4935733	52322859	NA	NA	NA	NA	0.296343699763888	0.0739440968086657	0.0111	0.0234	0.0161	0.0027	0.1752	0.0064	0.004	0.0611	0.0011	0.0997	0.126	0.0272	0.0046	0.1122	0.0193	0.0074	0.0042	0.0016	0.0012	0.0385	0.0237	0.0285	0.0599	0.0238	0.116	0.0014
10	rs2983362	52325713	NA	NA	NA	NA	0.283764969230439	0.0706646464046577	0.011	0.0233	0.0162	0.0027	0.1754	0.0064	0.004	0.0612	0.0011	0.0996	0.1261	0.0272	0.0046	0.1123	0.0193	0.0074	0.0042	0.0016	0.0012	0.0384	0.0237	0.0284	0.0598	0.0237	0.1159	0.0014
10	rs72803731	52343530	NA	NA	NA	NA	0.23335408955678	0.0764802456905709	0.011	0.0232	0.0161	0.0029	0.176	0.0063	0.004	0.0612	0.0011	0.0996	0.1261	0.0272	0.0045	0.1126	0.0192	0.0076	0.0042	0.0016	0.0012	0.0383	0.0236	0.0284	0.0601	0.0237	0.1151	0.0014
10	rs12572387	52347599	NA	NA	NA	NA	0.233226630323203	0.077798168634899	0.011	0.0232	0.0161	0.0029	0.1761	0.0062	0.004	0.0612	0.0011	0.0996	0.1261	0.0272	0.0045	0.1126	0.0192	0.0076	0.0042	0.0016	0.0012	0.0383	0.0235	0.0284	0.0601	0.0237	0.1151	0.0014
10	rs11006229	52350006	NA	NA	NA	NA	0.229252461793406	0.0698192862789994	0.011	0.0232	0.0161	0.0029	0.1761	0.0062	0.004	0.0612	0.0011	0.0997	0.126	0.0272	0.0045	0.1126	0.0192	0.0076	0.0042	0.0016	0.0012	0.0383	0.0235	0.0284	0.0601	0.0236	0.115	0.0014
10	rs16906575	52366563	NA	NA	NA	NA	0.179359842427428	0.0789773617711192	0.0111	0.0235	0.0164	0.003	0.1764	0.0058	0.004	0.0617	0.0011	0.0998	0.1252	0.0279	0.0045	0.1128	0.0193	0.0069	0.0044	0.0016	0.0012	0.0383	0.0232	0.0281	0.0609	0.0237	0.114	0.0014
10	rs35896564	52366631	NA	NA	NA	NA	0.179506328745257	0.0787557124975163	0.0111	0.0235	0.0164	0.003	0.1764	0.0058	0.004	0.0617	0.0011	0.0998	0.1252	0.0279	0.0045	0.1128	0.0193	0.0069	0.0044	0.0016	0.0012	0.0383	0.0232	0.0281	0.0609	0.0237	0.114	0.0014
10	rs117297278	52370833	NA	NA	NA	NA	0.167758992947834	0.0846003499373668	0.0111	0.0236	0.0165	0.003	0.1764	0.0057	0.004	0.0619	0.0011	0.0998	0.1251	0.0282	0.0045	0.1128	0.0193	0.0067	0.0045	0.0016	0.0012	0.0384	0.023	0.0281	0.061	0.0237	0.1137	0.0014
10	rs17497203	52370918	NA	NA	NA	NA	0.167336673948479	0.0830101650177702	0.0111	0.0236	0.0165	0.003	0.1764	0.0057	0.004	0.0619	0.0011	0.0998	0.1251	0.0282	0.0045	0.1128	0.0193	0.0067	0.0045	0.0016	0.0012	0.0384	0.023	0.028	0.061	0.0237	0.1137	0.0014
10	rs76786359	52380642	NA	NA	NA	NA	0.168076139783589	0.0754615745563616	0.0111	0.0235	0.0166	0.003	0.1765	0.0057	0.004	0.0616	0.0011	0.0999	0.1251	0.0282	0.0045	0.1128	0.0195	0.0066	0.0045	0.0016	0.0012	0.0383	0.023	0.0278	0.0611	0.0238	0.1134	0.0014
10	rs56153288	52387136	NA	NA	NA	NA	0.172266610819981	0.0805359924956951	0.011	0.0235	0.0166	0.0031	0.1765	0.0057	0.004	0.0616	0.0011	0.0999	0.1251	0.0283	0.0045	0.1128	0.0195	0.0067	0.0045	0.0016	0.0012	0.0383	0.023	0.0278	0.0611	0.0238	0.1134	0.0014
10	rs7919879	52398014	NA	NA	NA	NA	0.174961274138844	0.0873545293519021	0.011	0.0235	0.0166	0.0031	0.1765	0.0057	0.004	0.0616	0.0011	0.1	0.1252	0.0283	0.0045	0.1128	0.0196	0.0066	0.0045	0.0016	0.0012	0.0384	0.023	0.0277	0.0611	0.0238	0.1133	0.0014
10	rs11006437	52412390	NA	NA	NA	NA	0.150787295777849	0.056301984089823	0.011	0.0236	0.0166	0.0031	0.1764	0.0057	0.004	0.0616	0.0011	0.0999	0.1252	0.0283	0.0045	0.1129	0.0196	0.0066	0.0046	0.0016	0.0012	0.0383	0.023	0.0278	0.061	0.0238	0.1133	0.0014
10	rs75741671	52412826	NA	NA	NA	NA	0.150489762160513	0.0564946124290138	0.011	0.0236	0.0166	0.0031	0.1764	0.0057	0.004	0.0616	0.0011	0.0999	0.1252	0.0283	0.0045	0.1129	0.0196	0.0066	0.0046	0.0016	0.0012	0.0383	0.023	0.0278	0.061	0.0238	0.1133	0.0014
10	rs147477844	52420389	NA	NA	NA	NA	0.130040624426891	0.0448640863199299	0.011	0.0236	0.0166	0.0031	0.1764	0.0057	0.004	0.0616	0.0011	0.0999	0.1252	0.0283	0.0045	0.1129	0.0196	0.0066	0.0046	0.0016	0.0012	0.0384	0.023	0.0278	0.0611	0.0238	0.1132	0.0014
10	rs113968301	52428634	NA	NA	NA	NA	0.126051833695191	0.0418878846418231	0.011	0.0236	0.0166	0.0031	0.1763	0.0056	0.004	0.0616	0.0012	0.0999	0.1251	0.0283	0.0045	0.1129	0.0196	0.0065	0.0046	0.0016	0.0012	0.0384	0.023	0.0277	0.0611	0.0238	0.1132	0.0014
10	rs4468300	52456629	NA	NA	NA	NA	0.108419240227292	0.0638857404064713	0.0107	0.0238	0.0164	0.0037	0.1753	0.0051	0.0041	0.0619	0.0011	0.1	0.1264	0.0299	0.0044	0.1152	0.0193	0.0056	0.0048	0.0016	0.0011	0.0397	0.0226	0.0267	0.062	0.0236	0.1099	0.0013
10	rs12359059	52463140	NA	NA	NA	NA	0.112862246286019	0.05791583074535	0.0107	0.0239	0.0163	0.0037	0.1753	0.005	0.004	0.0618	0.0011	0.1002	0.1264	0.03	0.0044	0.1154	0.0192	0.0055	0.0048	0.0015	0.0011	0.0399	0.0226	0.0265	0.0622	0.0236	0.1098	0.0012
10	rs10508932	52480121	NA	NA	NA	NA	0.161903030362033	0.0258287823433747	0.0104	0.0243	0.0161	0.004	0.1756	0.0046	0.0039	0.0616	0.0011	0.1007	0.1258	0.0301	0.0044	0.1165	0.019	0.0049	0.0048	0.0014	0.0011	0.0401	0.0223	0.025	0.0632	0.0232	0.1105	0.0012
10	rs7073683	52491639	NA	NA	NA	NA	0.192248205875249	0.0231470818181085	0.0104	0.0244	0.016	0.004	0.1757	0.0046	0.0039	0.0616	0.0011	0.1008	0.1258	0.0301	0.0045	0.1166	0.019	0.0049	0.0048	0.0014	0.0011	0.0401	0.0222	0.0249	0.0633	0.0232	0.1106	0.0012
10	rs3802531	52516500	NA	NA	NA	NA	0.199838057993358	0.0215476404171918	0.0104	0.0245	0.016	0.004	0.1757	0.0045	0.0039	0.0606	0.0011	0.1021	0.1259	0.03	0.0045	0.1166	0.0189	0.0048	0.0047	0.0013	0.0011	0.0398	0.0222	0.0249	0.0635	0.0232	0.1109	0.0012
10	rs13189	52516765	NA	NA	NA	NA	0.201477850189514	0.0206063657619705	0.0104	0.0245	0.016	0.004	0.1757	0.0045	0.0039	0.0604	0.0011	0.102	0.126	0.0301	0.0045	0.1165	0.0189	0.0048	0.0047	0.0013	0.0011	0.0398	0.0222	0.0249	0.0634	0.0232	0.1109	0.0012
10	rs10994392	52530819	NA	NA	NA	NA	0.199604423016933	0.0214649851891866	0.0104	0.0245	0.0161	0.0041	0.1758	0.0045	0.0038	0.0604	0.001	0.1022	0.1261	0.0301	0.0044	0.1164	0.0188	0.0047	0.0048	0.0013	0.0011	0.0399	0.0222	0.0247	0.0635	0.0231	0.1108	0.0012
10	rs116935810	52548905	NA	NA	NA	NA	0.212483123041916	0.0231899136322475	0.0105	0.0245	0.016	0.0042	0.1757	0.0045	0.0038	0.0605	0.001	0.1022	0.1262	0.0301	0.0044	0.1164	0.0189	0.0046	0.0049	0.0013	0.0011	0.0398	0.0222	0.0248	0.0634	0.0231	0.1108	0.0012
10	rs80099682	52549641	NA	NA	NA	NA	0.213048121907357	0.0233186363189109	0.0105	0.0246	0.016	0.0042	0.1757	0.0045	0.0038	0.0605	0.001	0.1022	0.1262	0.0301	0.0044	0.1164	0.0189	0.0046	0.0049	0.0013	0.0011	0.0398	0.0222	0.0248	0.0634	0.0231	0.1108	0.0012
10	rs10821826	52550158	NA	NA	NA	NA	0.213694868212656	0.0237068472391065	0.0105	0.0246	0.016	0.0042	0.1757	0.0045	0.0038	0.0605	0.001	0.1022	0.1262	0.0301	0.0044	0.1164	0.0189	0.0046	0.0049	0.0013	0.0011	0.0398	0.0222	0.0248	0.0634	0.0231	0.1108	0.0012
10	rs55641546	52554308	NA	NA	NA	NA	0.216496584663213	0.0267383323651783	0.0105	0.0246	0.016	0.0042	0.1757	0.0044	0.0038	0.0605	0.001	0.1024	0.1262	0.0302	0.0044	0.1163	0.0189	0.0045	0.0049	0.0013	0.0011	0.0398	0.0222	0.0247	0.0635	0.0231	0.1108	0.0012
10	rs4460764	52571924	NA	NA	NA	NA	0.209350723874486	0.0231470818181085	0.0105	0.0246	0.0159	0.0042	0.1757	0.0044	0.0038	0.0605	0.001	0.1024	0.1263	0.0301	0.0044	0.1163	0.0189	0.0045	0.0049	0.0013	0.0011	0.0398	0.0221	0.0247	0.0635	0.023	0.1108	0.0012
10	rs41274048	52573698	NA	NA	NA	NA	0.215397820497548	0.0193699254919187	0.0105	0.0246	0.0157	0.0042	0.1757	0.0044	0.0038	0.0605	0.001	0.1024	0.1263	0.0301	0.0044	0.1163	0.0189	0.0045	0.0049	0.0013	0.0011	0.0398	0.0221	0.0247	0.0635	0.023	0.111	0.0012
10	rs12413118	52581892	NA	NA	NA	NA	0.203400555308183	0.0155308614229182	0.0107	0.0248	0.0155	0.0042	0.1757	0.0044	0.0039	0.0604	0.0011	0.1029	0.1258	0.03	0.0045	0.1166	0.0191	0.0039	0.0048	0.0014	0.0011	0.0397	0.022	0.0249	0.0636	0.0233	0.1105	0.0012
10	rs4488147	52597631	NA	NA	NA	NA	0.202182947007061	0.0153902037302699	0.0107	0.0248	0.0155	0.0042	0.1759	0.0044	0.004	0.0603	0.0011	0.103	0.1258	0.0299	0.0045	0.1166	0.0191	0.0037	0.0048	0.0014	0.0011	0.0394	0.0219	0.0249	0.0637	0.0234	0.1105	0.0012
10	rs12769066	52612662	NA	NA	NA	NA	0.210712907000495	0.0152851274436684	0.0107	0.0248	0.0154	0.0042	0.176	0.0045	0.004	0.0603	0.0011	0.1031	0.1258	0.03	0.0046	0.1167	0.0191	0.0036	0.0048	0.0014	0.0011	0.0393	0.0218	0.0249	0.0637	0.0234	0.1106	0.0013
10	rs10821887	52616223	NA	NA	NA	NA	0.213694868212656	0.0164968815994975	0.0107	0.0248	0.0154	0.0042	0.1761	0.0044	0.004	0.0603	0.0011	0.1031	0.1258	0.03	0.0046	0.1167	0.0191	0.0036	0.0048	0.0014	0.0011	0.0393	0.0218	0.025	0.0637	0.0234	0.1106	0.0013
10	rs16910442	52625270	NA	NA	NA	NA	0.191829343336587	0.0164243360744182	0.0107	0.0248	0.0152	0.0042	0.1763	0.0045	0.004	0.0603	0.0011	0.103	0.1259	0.0299	0.0045	0.1166	0.0191	0.0036	0.0048	0.0014	0.0011	0.0392	0.0218	0.0251	0.0637	0.0233	0.1105	0.0012
10	rs61856594	52637925	NA	NA	NA	NA	0.171231181634954	0.0217549479529479	0.0105	0.0249	0.0151	0.0043	0.1768	0.0046	0.0041	0.0601	0.0012	0.1029	0.1263	0.03	0.0045	0.1166	0.019	0.0036	0.0049	0.0015	0.0011	0.0391	0.0216	0.0256	0.0636	0.0228	0.11	0.0012
10	rs79491725	52643494	NA	NA	NA	NA	0.157217671781513	0.0152501814833402	0.0105	0.025	0.0151	0.0043	0.1768	0.0045	0.0041	0.06	0.0012	0.103	0.1265	0.03	0.0045	0.1166	0.019	0.0036	0.005	0.0015	0.0011	0.0391	0.0216	0.0256	0.0636	0.0226	0.11	0.0012
10	rs34927949	52668995	1.08	0.0664216607683517	0.91	0.256642068151906	0.209830925788348	0.0128390143694746	0.0103	0.0264	0.0147	0.0044	0.1764	0.004	0.0044	0.0593	0.0013	0.1042	0.1276	0.0309	0.0044	0.1167	0.0189	0.0038	0.0051	0.0013	0.001	0.0387	0.021	0.0258	0.0631	0.0218	0.1092	0.0013
10	rs10821947	52684600	1.08	0.0664216607683517	0.91	0.256642068151906	0.233226630323203	0.0118342623098004	0.0102	0.0265	0.0147	0.0045	0.1763	0.004	0.0045	0.0592	0.0013	0.1043	0.1277	0.031	0.0044	0.1167	0.0189	0.0038	0.0051	0.0013	0.001	0.0387	0.021	0.0258	0.063	0.0217	0.1091	0.0013
10	rs10490967	52702677	1.08	0.0664216607683517	0.91	0.256642068151906	0.249722284144565	0.0140521706072025	0.0102	0.0266	0.0147	0.0045	0.1763	0.004	0.0045	0.0594	0.0013	0.1044	0.1277	0.0311	0.0044	0.1167	0.0188	0.0038	0.0052	0.0013	0.0011	0.0387	0.021	0.0259	0.0626	0.0217	0.1092	0.0013
10	rs16911741	52705456	1.08	0.0664216607683517	0.91	0.256642068151906	0.238011270740469	0.00983710265062258	0.0102	0.0266	0.0147	0.0045	0.1762	0.004	0.0045	0.0594	0.0013	0.1044	0.1277	0.0311	0.0044	0.1167	0.0188	0.0038	0.0052	0.0013	0.0011	0.0387	0.021	0.0259	0.0626	0.0217	0.1092	0.0013
10	rs10995108	52708822	1.08	0.0664216607683517	0.91	0.256642068151906	0.22921038720417	0.0101758538103005	0.0102	0.0266	0.0147	0.0045	0.1763	0.004	0.0045	0.0593	0.0013	0.1044	0.128	0.031	0.0045	0.1167	0.0188	0.0038	0.0052	0.0013	0.0011	0.0387	0.0209	0.0259	0.0625	0.0216	0.1091	0.0013
10	rs17501695	52709983	1.08	0.0664216607683517	0.91	0.256642068151906	0.200110828376702	0.0123628865352196	0.0099	0.0271	0.0144	0.0044	0.1758	0.0041	0.0046	0.0593	0.0012	0.1052	0.1297	0.0305	0.0044	0.1166	0.0183	0.0038	0.0051	0.0012	0.0011	0.0388	0.0206	0.0263	0.0625	0.0212	0.1088	0.0013
10	rs2816838	52714759	1.08	0.0664216607683517	0.91	0.256642068151906	0.188723370252301	0.00890930020209289	0.0099	0.0274	0.0142	0.0044	0.1759	0.0042	0.0046	0.0593	0.0012	0.1056	0.1305	0.0305	0.0043	0.1164	0.0179	0.0038	0.0051	0.0011	0.001	0.0388	0.0203	0.0264	0.0625	0.0209	0.1084	0.0012
10	rs77803441	52717857	1.08	0.0664216607683517	0.91	0.256642068151906	0.194618833408018	0.015320113143656	0.0099	0.0275	0.0142	0.0044	0.176	0.0042	0.0045	0.0593	0.0012	0.1056	0.1306	0.0305	0.0043	0.1164	0.0179	0.0038	0.0051	0.0011	0.001	0.0388	0.0203	0.0265	0.0625	0.021	0.1084	0.0013
10	rs7097894	52717885	1.08	0.0664216607683517	0.91	0.256642068151906	0.195118004122875	0.015566125073481	0.0099	0.0275	0.0142	0.0044	0.176	0.0042	0.0045	0.0593	0.0012	0.1056	0.1306	0.0305	0.0043	0.1164	0.0179	0.0038	0.0051	0.0011	0.001	0.0388	0.0203	0.0265	0.0625	0.021	0.1084	0.0013
10	rs9971309	52724904	1.08	0.0664216607683517	0.91	0.256642068151906	0.187857394544515	0.0122374530174724	0.01	0.0276	0.0141	0.0044	0.1759	0.0042	0.0044	0.0592	0.0012	0.1057	0.1307	0.0305	0.0043	0.1165	0.0179	0.0038	0.0051	0.0011	0.001	0.0387	0.0203	0.0265	0.0624	0.021	0.1083	0.0013
10	rs2666538	52727674	1.08	0.0664216607683517	0.91	0.256642068151906	0.189705048840874	0.0116504819749191	0.01	0.0277	0.0141	0.0044	0.1758	0.0043	0.0044	0.0592	0.0012	0.1057	0.1307	0.0305	0.0044	0.1165	0.0178	0.0038	0.0051	0.0011	0.0011	0.0387	0.0203	0.0265	0.0624	0.021	0.1083	0.0013
10	rs7914943	52728613	1.08	0.0664216607683517	0.91	0.256642068151906	0.187293857977912	0.00972549329185568	0.01	0.0277	0.0141	0.0044	0.1758	0.0043	0.0044	0.0591	0.0012	0.1057	0.1307	0.0305	0.0044	0.1165	0.0178	0.0038	0.0051	0.0011	0.0011	0.0387	0.0203	0.0265	0.0624	0.021	0.1083	0.0013
10	rs7096841	52731919	1.08	0.0664216607683517	0.91	0.256642068151906	0.186094892717029	0.00923135296761053	0.01	0.0278	0.014	0.0044	0.1757	0.0043	0.0044	0.059	0.0012	0.1058	0.1307	0.0305	0.0044	0.1165	0.0178	0.0038	0.0051	0.0011	0.0011	0.0387	0.0203	0.0265	0.0625	0.021	0.1083	0.0013
10	rs34144283	52734485	1.08	0.0664216607683517	0.91	0.256642068151906	0.197276613890778	0.010204348519475	0.01	0.0281	0.0139	0.0043	0.1753	0.0043	0.0043	0.0585	0.0013	0.1063	0.1307	0.0306	0.0043	0.1162	0.0177	0.0038	0.0051	0.0012	0.0011	0.0388	0.0201	0.0266	0.0627	0.021	0.1085	0.0014
10	rs2456758	52738018	1.08	0.0664216607683517	0.91	0.256642068151906	0.200032872416475	0.010665811130143	0.01	0.0281	0.0139	0.0043	0.1753	0.0043	0.0043	0.0584	0.0013	0.1063	0.1307	0.0306	0.0043	0.1162	0.0177	0.0038	0.0051	0.0012	0.0011	0.0388	0.0201	0.0266	0.0627	0.021	0.1085	0.0014
10	rs2879524	52743715	1.08	0.0664216607683517	0.91	0.256642068151906	0.199448752629058	0.0116504819749191	0.01	0.0281	0.0139	0.0043	0.1753	0.0043	0.0043	0.0584	0.0012	0.1063	0.1308	0.0306	0.0043	0.1163	0.0176	0.0038	0.0051	0.0012	0.0011	0.0388	0.0201	0.0266	0.0628	0.021	0.1084	0.0014
10	rs6479835	52747623	1.08	0.0664216607683517	0.91	0.256642068151906	0.202968026466833	0.0145596199269337	0.01	0.0282	0.0139	0.0043	0.1753	0.0043	0.0043	0.0584	0.0012	0.1064	0.1309	0.0306	0.0043	0.1163	0.0176	0.0038	0.0051	0.0012	0.0011	0.0388	0.0201	0.0266	0.0628	0.021	0.1084	0.0014
10	rs114234235	52750995	1.08	0.0664216607683517	0.91	0.256642068151906	0.194887527025782	0.010989116418805	0.01	0.0282	0.0139	0.0043	0.1753	0.0043	0.0043	0.0583	0.0012	0.1064	0.1309	0.0306	0.0043	0.1163	0.0176	0.0038	0.0051	0.0012	0.0011	0.0388	0.0201	0.0266	0.0628	0.021	0.1084	0.0013
10	rs77540707	52756369	1.08	0.0664216607683517	0.91	0.256642068151906	0.194772346728434	0.013389583117561	0.01	0.0282	0.0138	0.0043	0.1754	0.0043	0.0043	0.0583	0.0012	0.1064	0.1309	0.0306	0.0043	0.1163	0.0176	0.0038	0.0051	0.0012	0.0011	0.0388	0.02	0.0266	0.0629	0.0209	0.1084	0.0013
10	rs2339687	52760917	1.08	0.0664216607683517	0.91	0.256642068151906	0.196041465827433	0.0135208170880892	0.01	0.0282	0.0138	0.0043	0.1754	0.0044	0.0043	0.0583	0.0012	0.1064	0.131	0.0306	0.0043	0.1163	0.0176	0.0038	0.0051	0.0012	0.0011	0.0388	0.02	0.0266	0.0629	0.0209	0.1084	0.0013
10	rs11813665	52767011	1.08	0.0664216607683517	0.92	0.226487429171296	0.196774302173312	0.0113474251115224	0.01	0.0284	0.0137	0.0043	0.1756	0.0044	0.0043	0.0579	0.0012	0.1065	0.1312	0.0307	0.0043	0.116	0.0174	0.0038	0.005	0.0012	0.0011	0.0389	0.02	0.0268	0.0629	0.0208	0.1085	0.0013
10	rs2339684	52771143	1.08	0.0664216607683517	0.92	0.226487429171296	0.198787923404913	0.0113474251115224	0.01	0.0284	0.0137	0.0043	0.1756	0.0044	0.0043	0.0578	0.0012	0.1065	0.1313	0.0307	0.0043	0.116	0.0174	0.0038	0.005	0.0012	0.0011	0.0389	0.02	0.0268	0.0629	0.0208	0.1085	0.0013
10	rs117386201	52772786	1.08	0.0664216607683517	0.92	0.226487429171296	0.198283424539252	0.0111675393493507	0.01	0.0284	0.0137	0.0043	0.1756	0.0044	0.0043	0.0578	0.0012	0.1065	0.1313	0.0307	0.0043	0.116	0.0174	0.0038	0.005	0.0012	0.0011	0.0389	0.02	0.0268	0.0629	0.0208	0.1085	0.0013
10	rs56349951	52802939	1.09	0.0564630724803212	0.92	0.226487429171296	0.232208345805933	0.00459988669159516	0.01	0.0291	0.0134	0.0043	0.1766	0.0044	0.0042	0.0569	0.0012	0.1054	0.1323	0.0313	0.0043	0.1147	0.0168	0.004	0.0048	0.0012	0.001	0.039	0.0198	0.0276	0.0626	0.0204	0.1092	0.0015
10	rs11814118	52803593	1.09	0.0564630724803212	0.92	0.226487429171296	0.232759609970873	0.00490544031988785	0.01	0.0291	0.0133	0.0043	0.1766	0.0044	0.0042	0.0569	0.0012	0.1053	0.1323	0.0313	0.0043	0.1147	0.0168	0.004	0.0048	0.0012	0.001	0.0389	0.0198	0.0276	0.0626	0.0204	0.1092	0.0015
10	rs117956732	52811401	1.09	0.0564630724803212	0.92	0.226487429171296	0.239560603148733	0.00833421748974815	0.01	0.0292	0.0133	0.0043	0.1766	0.0045	0.0042	0.0569	0.0012	0.1052	0.1324	0.0314	0.0043	0.1145	0.0168	0.004	0.0048	0.0013	0.001	0.0389	0.0198	0.0278	0.0625	0.0204	0.1093	0.0015
10	rs17510159	52811530	1.09	0.0564630724803212	0.92	0.226487429171296	0.2399919579873	0.00813002667673375	0.01	0.0292	0.0133	0.0043	0.1766	0.0045	0.0042	0.0569	0.0012	0.1052	0.1324	0.0314	0.0043	0.1145	0.0167	0.004	0.0048	0.0013	0.001	0.0389	0.0198	0.0278	0.0625	0.0204	0.1094	0.0015
10	rs10995511	52814337	1.09	0.0564630724803212	0.92	0.226487429171296	0.241764987576265	0.00772954231891256	0.01	0.0292	0.0133	0.0043	0.1766	0.0045	0.0042	0.0569	0.0012	0.1052	0.1324	0.0314	0.0043	0.1145	0.0167	0.004	0.0048	0.0013	0.001	0.0389	0.0198	0.0277	0.0625	0.0204	0.1094	0.0015
10	rs118033231	52817155	1.09	0.0564630724803212	0.95	0.15120882267165	0.247390441555522	0.00573651506809697	0.01	0.0293	0.0132	0.0043	0.1764	0.0045	0.0042	0.0567	0.0012	0.1054	0.1327	0.0315	0.0043	0.1143	0.0166	0.004	0.0049	0.0013	0.001	0.0389	0.0198	0.0279	0.0624	0.0204	0.1095	0.0015
10	rs76469693	52818828	1.09	0.0564630724803212	0.96	0.130782650589638	0.249149212503801	0.00500308486168457	0.01	0.0293	0.0132	0.0043	0.1763	0.0045	0.0042	0.0567	0.0012	0.1054	0.1327	0.0315	0.0043	0.1143	0.0165	0.004	0.0049	0.0013	0.001	0.0389	0.0198	0.0279	0.0624	0.0204	0.1095	0.0015
10	rs76482746	52824126	1.09	0.0564630724803212	0.97	0.112481740502774	0.250693741192344	0.00445105438321451	0.01	0.0294	0.0132	0.0043	0.1762	0.0045	0.0042	0.0566	0.0012	0.1054	0.1328	0.0315	0.0043	0.1142	0.0165	0.004	0.0049	0.0013	0.001	0.0389	0.0198	0.0279	0.0623	0.0204	0.1096	0.0015
10	rs16913371	52828115	1.09	0.0564630724803212	0.97	0.112481740502774	0.25500160710782	0.00428675773911891	0.01	0.0294	0.0132	0.0043	0.1761	0.0046	0.0042	0.0565	0.0012	0.1055	0.1328	0.0315	0.0043	0.1142	0.0165	0.004	0.0049	0.0013	0.001	0.0389	0.0198	0.028	0.0623	0.0204	0.1096	0.0015
10	rs73338462	52830695	1.09	0.0564630724803212	0.97	0.112481740502774	0.248356919967662	0.00374624136813535	0.01	0.0294	0.0132	0.0044	0.1761	0.0046	0.0042	0.0565	0.0012	0.1055	0.1328	0.0314	0.0043	0.1142	0.0165	0.004	0.0049	0.0013	0.001	0.0389	0.0198	0.028	0.0623	0.0204	0.1096	0.0015
10	rs71508066	52834982	1.09	0.0564630724803212	0.97	0.112481740502774	0.240553359207099	0.00381377747685128	0.01	0.0294	0.0132	0.0044	0.1759	0.0046	0.0043	0.0564	0.0012	0.1057	0.1328	0.0313	0.0043	0.1141	0.0165	0.0041	0.005	0.0013	0.001	0.0389	0.0198	0.028	0.0622	0.0204	0.1097	0.0015
10	rs2339678	52850193	1.09	0.0564630724803212	0.97	0.112481740502774	0.232929375520443	0.00298659344036659	0.0101	0.0295	0.0133	0.0044	0.1754	0.0048	0.0044	0.0564	0.0012	0.1059	0.1327	0.0314	0.0043	0.1141	0.0164	0.0042	0.0051	0.0013	0.001	0.0389	0.0198	0.0281	0.0619	0.0203	0.1097	0.0016
10	rs2879547	52860117	1.09	0.0564630724803212	0.97	0.112481740502774	0.235484090376874	0.00461867553911207	0.0101	0.0296	0.0132	0.0045	0.1751	0.0051	0.0044	0.0561	0.0012	0.1059	0.1328	0.0313	0.0043	0.114	0.0164	0.0043	0.0052	0.0014	0.001	0.039	0.0197	0.0282	0.0618	0.0203	0.1095	0.0016
10	rs74358682	52865932	1.09	0.0564630724803212	0.97	0.112481740502774	0.238183144732527	0.00577882708940733	0.0101	0.0296	0.0132	0.0045	0.1751	0.0052	0.0044	0.0561	0.0012	0.106	0.1328	0.0313	0.0043	0.1139	0.0164	0.0043	0.0052	0.0014	0.001	0.0389	0.0197	0.0282	0.0618	0.0203	0.1095	0.0016
10	rs10508935	52866503	1.09	0.0564630724803212	0.97	0.112481740502774	0.237968312949126	0.0057576504652526	0.0101	0.0296	0.0133	0.0045	0.1751	0.0052	0.0044	0.0561	0.0012	0.106	0.1328	0.0313	0.0043	0.1139	0.0164	0.0043	0.0052	0.0014	0.001	0.0389	0.0197	0.0282	0.0618	0.0203	0.1095	0.0016
10	rs117314980	52869223	1.09	0.0564630724803212	0.97	0.112481740502774	0.234630804099127	0.00492488694129684	0.0101	0.0296	0.0133	0.0045	0.175	0.0052	0.0044	0.0561	0.0012	0.1061	0.1328	0.0313	0.0043	0.1139	0.0164	0.0043	0.0052	0.0014	0.001	0.0389	0.0197	0.0282	0.0618	0.0203	0.1095	0.0016
10	rs9414820	52874761	1.09	0.0564630724803212	0.97	0.112481740502774	0.227112130695896	0.00337056561168834	0.0101	0.0296	0.0133	0.0045	0.175	0.0052	0.0044	0.056	0.0012	0.1061	0.1329	0.0313	0.0043	0.1139	0.0164	0.0043	0.0052	0.0014	0.001	0.0388	0.0197	0.0282	0.0618	0.0203	0.1094	0.0016
10	rs77984619	52876007	1.09	0.0564630724803212	0.96	0.130782650589638	0.227363354785425	0.00337056561168834	0.0101	0.0296	0.0133	0.0045	0.175	0.0052	0.0044	0.056	0.0012	0.1061	0.1329	0.0313	0.0043	0.1139	0.0164	0.0043	0.0052	0.0014	0.001	0.0388	0.0197	0.0282	0.0618	0.0203	0.1094	0.0016
10	rs12354596	52877106	1.09	0.0564630724803212	0.96	0.130782650589638	0.222037445644518	0.00340237842037429	0.0101	0.0296	0.0133	0.0045	0.175	0.0052	0.0044	0.0562	0.0012	0.1061	0.1329	0.031	0.0043	0.1139	0.0164	0.0043	0.0052	0.0014	0.001	0.0388	0.0197	0.0282	0.0619	0.0203	0.1095	0.0016
10	rs78644633	52883080	1.09	0.0564630724803212	0.95	0.15120882267165	0.223320854476989	0.00346649184964892	0.0101	0.0296	0.0133	0.0045	0.175	0.0052	0.0044	0.0562	0.0012	0.1061	0.1329	0.031	0.0043	0.1139	0.0164	0.0043	0.0053	0.0014	0.001	0.0388	0.0197	0.0282	0.0619	0.0203	0.1095	0.0016
10	rs117185505	52888902	1.09	0.0564630724803212	0.95	0.15120882267165	0.214585943866303	0.00235891856504344	0.0101	0.0296	0.0133	0.0045	0.175	0.0052	0.0044	0.0561	0.0012	0.1061	0.1329	0.031	0.0043	0.1139	0.0164	0.0043	0.0053	0.0014	0.001	0.0388	0.0197	0.0282	0.0618	0.0203	0.1094	0.0016
10	rs11818941	52893215	1.09	0.0564630724803212	0.95	0.15120882267165	0.214423775143532	0.00239824158174688	0.0101	0.0296	0.0133	0.0045	0.175	0.0052	0.0044	0.0561	0.0012	0.1061	0.1328	0.031	0.0043	0.1139	0.0164	0.0043	0.0053	0.0014	0.001	0.0388	0.0197	0.0282	0.0618	0.0203	0.1094	0.0016
10	rs73333902	52895332	1.09	0.0564630724803212	0.95	0.15120882267165	0.214464310867523	0.00239824158174688	0.0101	0.0296	0.0133	0.0045	0.175	0.0052	0.0044	0.0561	0.0012	0.1061	0.1328	0.031	0.0043	0.1139	0.0164	0.0043	0.0053	0.0014	0.001	0.0388	0.0197	0.0282	0.0618	0.0203	0.1094	0.0016
10	rs10822288	52899265	1.09	0.0564630724803212	0.95	0.15120882267165	0.188421902324277	0.0118342623098004	0.0106	0.03	0.0136	0.0053	0.1735	0.006	0.0053	0.056	0.0013	0.1066	0.1327	0.0311	0.0043	0.1149	0.0159	0.0048	0.0058	0.0015	0.0011	0.0374	0.0191	0.0284	0.0604	0.0199	0.1084	0.0017
10	rs6479969	52900003	1.09	0.0564630724803212	0.95	0.15120882267165	0.176734898666424	0.015566125073481	0.0107	0.0301	0.0137	0.0054	0.1734	0.0061	0.0055	0.056	0.0013	0.1068	0.1328	0.0314	0.0043	0.1151	0.0158	0.0049	0.006	0.0015	0.0011	0.037	0.0191	0.0284	0.0598	0.0198	0.1081	0.0017
10	rs80297451	52904317	1.1	0.0477200328108175	0.95	0.15120882267165	0.203439901980657	0.033312189063451	0.0111	0.0314	0.0138	0.0055	0.172	0.0063	0.0055	0.0565	0.0011	0.1079	0.1324	0.0316	0.0035	0.1173	0.015	0.0053	0.0059	0.0015	0.0011	0.0355	0.0188	0.0279	0.0597	0.0192	0.1084	0.0016
10	rs1904691	52905312	1.09	0.0564630724803212	0.95	0.15120882267165	0.223818766665271	0.0387309430377295	0.0112	0.0317	0.0137	0.0056	0.1718	0.0064	0.0055	0.0565	0.0011	0.1082	0.1325	0.0316	0.0034	0.1177	0.0149	0.0054	0.006	0.0015	0.0011	0.0352	0.0188	0.0278	0.0596	0.019	0.1081	0.0016
10	rs10508936	52905403	1.09	0.0564630724803212	0.95	0.15120882267165	0.221665616753045	0.0390580037421088	0.0112	0.0317	0.0137	0.0056	0.1718	0.0064	0.0055	0.0565	0.0011	0.1082	0.1325	0.0316	0.0034	0.1177	0.0149	0.0053	0.006	0.0015	0.0011	0.0352	0.0188	0.0278	0.0596	0.019	0.1081	0.0016
10	rs9415731	52908357	1.09	0.0564630724803212	0.95	0.15120882267165	0.220346378638669	0.0389488455233696	0.0112	0.0317	0.0138	0.0056	0.1719	0.0064	0.0055	0.0565	0.001	0.1082	0.1325	0.0316	0.0034	0.1179	0.0148	0.0053	0.0059	0.0015	0.0011	0.0352	0.0188	0.0277	0.0597	0.019	0.1081	0.0015
10	rs9633538	52910580	1.09	0.0564630724803212	0.95	0.15120882267165	0.221170386546582	0.0403786316930395	0.0112	0.0319	0.014	0.0056	0.1719	0.0062	0.0055	0.0564	9e-04	0.108	0.1326	0.0314	0.0032	0.119	0.0146	0.0053	0.0058	0.0015	0.0011	0.0352	0.0187	0.0276	0.0598	0.0191	0.1079	0.0015
10	rs4505006	52915469	1.09	0.0564630724803212	0.95	0.15120882267165	0.207953678428446	0.0453883993183297	0.0111	0.0321	0.014	0.0055	0.1716	0.0062	0.0055	0.0565	9e-04	0.1078	0.1334	0.0311	0.0031	0.1196	0.0146	0.0053	0.0058	0.0014	0.0011	0.0351	0.0186	0.0275	0.0597	0.019	0.108	0.0014
10	rs117255469	52930410	1.09	0.0564630724803212	0.95	0.15120882267165	0.175503119843227	0.0431359396601652	0.0111	0.0321	0.0142	0.0055	0.1719	0.006	0.0055	0.0568	9e-04	0.1081	0.1341	0.0312	0.003	0.1202	0.0145	0.0052	0.0058	0.0014	0.0011	0.035	0.0185	0.0276	0.0598	0.0189	0.1059	0.0014
10	rs1904677	52931142	1.09	0.0564630724803212	0.95	0.15120882267165	0.175503119843227	0.0431930576895719	0.0111	0.0321	0.0142	0.0055	0.1719	0.006	0.0055	0.0568	9e-04	0.1081	0.1341	0.0312	0.003	0.1202	0.0145	0.0052	0.0058	0.0014	0.0011	0.035	0.0185	0.0276	0.0598	0.0189	0.1059	0.0014
10	rs60615180	52940946	1.09	0.0564630724803212	0.95	0.15120882267165	0.173808582088134	0.0439386527055919	0.0111	0.0321	0.0142	0.0055	0.1719	0.006	0.0055	0.0568	9e-04	0.1081	0.1343	0.0312	0.003	0.1202	0.0145	0.0052	0.0058	0.0014	0.0011	0.035	0.0185	0.0276	0.0598	0.019	0.1059	0.0014
10	rs76083984	52941664	1.09	0.0564630724803212	0.95	0.15120882267165	0.169596219325132	0.0438235762824547	0.0111	0.0321	0.0142	0.0055	0.1719	0.006	0.0055	0.0568	9e-04	0.1081	0.1343	0.0312	0.003	0.1202	0.0145	0.0052	0.0058	0.0014	0.0011	0.035	0.0185	0.0276	0.0598	0.019	0.1059	0.0014
10	rs10995990	52950766	1.09	0.0564630724803212	0.95	0.15120882267165	0.166774548029565	0.0415503506278953	0.0111	0.0321	0.0142	0.0055	0.1719	0.006	0.0054	0.0567	9e-04	0.1081	0.1344	0.0312	0.003	0.1202	0.0145	0.0051	0.0058	0.0014	0.0011	0.035	0.0185	0.0276	0.0598	0.019	0.1059	0.0014
10	rs1904680	52954853	1.09	0.0564630724803212	0.95	0.15120882267165	0.164990139321454	0.0423964746486491	0.0111	0.0321	0.0142	0.0054	0.1719	0.006	0.0054	0.0567	9e-04	0.1081	0.1345	0.0312	0.003	0.1203	0.0145	0.0051	0.0058	0.0014	0.0011	0.035	0.0185	0.0275	0.0598	0.019	0.1059	0.0014
10	rs112624993	52958300	1.1	0.0477200328108175	0.95	0.15120882267165	0.161282821832492	0.0411581074576938	0.0111	0.0321	0.0141	0.0054	0.1719	0.0059	0.0054	0.0568	9e-04	0.108	0.1347	0.0312	0.003	0.1204	0.0145	0.0051	0.0058	0.0014	0.0011	0.0351	0.0185	0.0275	0.0598	0.019	0.1058	0.0014
10	rs7905063	52964590	1.1	0.0477200328108175	0.95	0.15120882267165	0.158679553557586	0.0409347176008474	0.0111	0.0321	0.0142	0.0054	0.1719	0.0059	0.0053	0.0568	8e-04	0.108	0.1348	0.0312	0.003	0.1204	0.0144	0.0051	0.0058	0.0014	0.0011	0.035	0.0185	0.0275	0.0598	0.019	0.1058	0.0014
10	rs72793267	52965186	1.1	0.0477200328108175	0.95	0.15120882267165	0.156067401397508	0.0395509206262521	0.0111	0.0321	0.0141	0.0054	0.1719	0.0059	0.0053	0.0568	8e-04	0.108	0.1348	0.0312	0.003	0.1204	0.0144	0.0051	0.0058	0.0014	0.0011	0.035	0.0185	0.0275	0.0598	0.019	0.1058	0.0014
10	rs34830785	52980311	1.1	0.0477200328108175	0.95	0.15120882267165	0.143581815154878	0.0394960144567185	0.0111	0.0323	0.0142	0.0054	0.1713	0.0058	0.0052	0.0567	8e-04	0.1081	0.1354	0.0313	0.003	0.1212	0.0144	0.0051	0.0058	0.0014	0.0011	0.0346	0.0184	0.0274	0.06	0.0187	0.1058	0.0014
10	rs11814659	52980600	1.1	0.0477200328108175	0.95	0.15120882267165	0.142395950911372	0.041046344365315	0.0111	0.0323	0.0142	0.0054	0.1712	0.0057	0.0052	0.0567	8e-04	0.1081	0.1354	0.0313	0.003	0.1213	0.0144	0.0051	0.0058	0.0015	0.0011	0.0346	0.0184	0.0274	0.06	0.0186	0.1058	0.0014
10	rs77099947	52988109	1.1	0.0477200328108175	0.95	0.15120882267165	0.154016152372527	0.0426233945758125	0.0112	0.0327	0.0141	0.0054	0.1704	0.0056	0.0051	0.0567	8e-04	0.1081	0.1359	0.0314	0.003	0.122	0.0143	0.005	0.0058	0.0015	0.0011	0.0342	0.0184	0.0271	0.0603	0.0186	0.1057	0.0013
10	rs7088380	52992561	1.1	0.0477200328108175	0.96	0.130782650589638	0.158338870499603	0.0413820422838874	0.0112	0.0329	0.0141	0.0054	0.1703	0.0054	0.005	0.0568	8e-04	0.108	0.136	0.0314	0.0031	0.1223	0.0142	0.0051	0.0058	0.0015	0.0011	0.034	0.0184	0.027	0.0606	0.0186	0.1055	0.0013
10	rs12768316	53001009	1.1	0.0477200328108175	0.96	0.130782650589638	0.163667870876635	0.0445739686724164	0.0112	0.0331	0.0141	0.0054	0.1701	0.0054	0.005	0.0567	8e-04	0.1079	0.136	0.0313	0.0031	0.1226	0.0142	0.0051	0.0058	0.0015	0.0011	0.0339	0.0184	0.0269	0.0607	0.0186	0.1056	0.0014
10	rs10996318	53008235	1.1	0.0477200328108175	0.96	0.130782650589638	0.169702569035156	0.0469181924348077	0.0113	0.0332	0.0141	0.0055	0.17	0.0054	0.005	0.0567	8e-04	0.1077	0.1361	0.0313	0.0031	0.123	0.0141	0.0051	0.0058	0.0015	0.0012	0.0337	0.0183	0.0269	0.0608	0.0185	0.1054	0.0014
10	rs114237416	53014443	1.1	0.0477200328108175	0.96	0.130782650589638	0.171231181634954	0.0468589406005095	0.0113	0.0332	0.0141	0.0055	0.17	0.0054	0.005	0.0567	9e-04	0.1077	0.1362	0.0312	0.0031	0.1231	0.0141	0.0052	0.0058	0.0015	0.0012	0.0336	0.0184	0.0268	0.0608	0.0185	0.1054	0.0014
10	rs7079584	53015283	1.1	0.0477200328108175	0.96	0.130782650589638	0.173521099568587	0.0477511778391918	0.0113	0.0332	0.0141	0.0055	0.17	0.0054	0.005	0.0566	9e-04	0.1077	0.1362	0.0312	0.0031	0.1231	0.0141	0.0052	0.0058	0.0015	0.0012	0.0336	0.0183	0.0268	0.0608	0.0185	0.1054	0.0014
10	rs1561039	53026775	1.1	0.0477200328108175	0.96	0.130782650589638	0.167020342268131	0.0568162870431793	0.0116	0.0333	0.0141	0.0056	0.1698	0.0053	0.005	0.0563	0.001	0.1069	0.1366	0.0312	0.0032	0.1239	0.0139	0.0051	0.0059	0.0016	0.0013	0.0335	0.0185	0.0267	0.0608	0.0183	0.1049	0.0015
10	rs60806033	53034386	1.09	0.0564630724803212	0.96	0.130782650589638	0.179542961116285	0.0979927276923974	0.0126	0.0338	0.0143	0.0059	0.169	0.0052	0.005	0.0557	0.0014	0.1038	0.1378	0.0305	0.0034	0.1271	0.0138	0.0047	0.006	0.0018	0.0019	0.033	0.0187	0.0261	0.0613	0.0175	0.1037	0.0019
10	rs12772496	53035623	1.09	0.0564630724803212	0.96	0.130782650589638	0.184639630276399	0.0996095188275764	0.0126	0.0338	0.0143	0.0059	0.1689	0.0052	0.005	0.0556	0.0014	0.1036	0.1378	0.0305	0.0035	0.1271	0.0138	0.0047	0.006	0.0018	0.0019	0.0329	0.0187	0.026	0.0614	0.0176	0.1036	0.0019
10	rs10082353	53049844	1.09	0.0564630724803212	0.96	0.130782650589638	0.195002746157371	0.102791874711138	0.0127	0.0338	0.0144	0.006	0.1688	0.0052	0.0051	0.0555	0.0014	0.1034	0.1378	0.0305	0.0035	0.1272	0.0138	0.0048	0.006	0.0019	0.0019	0.0329	0.0187	0.0258	0.0616	0.0176	0.1035	0.002
10	rs2043555	53059599	1.09	0.0564630724803212	0.96	0.130782650589638	0.193584424359606	0.105349091599781	0.0128	0.0338	0.0143	0.0061	0.1688	0.0052	0.0051	0.0556	0.0015	0.103	0.1378	0.0305	0.0036	0.1275	0.0138	0.0047	0.0061	0.0019	0.0019	0.0328	0.0188	0.0258	0.0616	0.0175	0.1034	0.002
10	rs10996671	53060634	1.09	0.0564630724803212	0.96	0.130782650589638	0.205927433198141	0.112909624649044	0.0129	0.0338	0.0144	0.0061	0.1685	0.0051	0.0051	0.0559	0.0015	0.1025	0.1379	0.0305	0.0036	0.1281	0.0137	0.0047	0.0061	0.0019	0.0019	0.0327	0.0188	0.0256	0.0615	0.0174	0.1033	0.0021
10	rs113189995	53063274	1.08	0.0664216607683517	0.96	0.130782650589638	0.193354982889712	0.112994754844534	0.0129	0.0339	0.0145	0.0061	0.1684	0.005	0.0051	0.0559	0.0015	0.1021	0.1382	0.0305	0.0036	0.1287	0.0136	0.0046	0.0061	0.0019	0.0019	0.0325	0.0191	0.0253	0.0617	0.0172	0.1031	0.0022
10	rs7100331	53064997	1.08	0.0664216607683517	0.96	0.130782650589638	0.190159115369408	0.115559999216445	0.0129	0.0339	0.0147	0.0061	0.1687	0.0049	0.0051	0.0558	0.0015	0.102	0.1384	0.0305	0.0036	0.1291	0.0136	0.0046	0.006	0.0019	0.0019	0.0325	0.0192	0.0251	0.0616	0.0171	0.1029	0.0022
10	rs114955101	53079382	1.08	0.0664216607683517	0.97	0.112481740502774	0.172552885065736	0.137123690700647	0.0131	0.0337	0.0152	0.006	0.1698	0.0046	0.005	0.0555	0.0015	0.1012	0.1391	0.0304	0.0038	0.1301	0.0138	0.0044	0.0059	0.002	0.0017	0.0322	0.0199	0.0243	0.0611	0.0166	0.1022	0.0024
10	rs211071	53080409	1.08	0.0664216607683517	0.97	0.112481740502774	0.17506956559408	0.137489997367732	0.0131	0.0338	0.0152	0.006	0.1698	0.0046	0.005	0.0555	0.0015	0.1012	0.1391	0.0304	0.0038	0.1301	0.0138	0.0044	0.0059	0.002	0.0017	0.0322	0.0199	0.0243	0.061	0.0166	0.1022	0.0024
10	rs71508074	53082965	1.08	0.0664216607683517	0.97	0.112481740502774	0.175901090538548	0.136666311100549	0.0131	0.0338	0.0152	0.006	0.1698	0.0046	0.005	0.0555	0.0015	0.1012	0.1392	0.0304	0.0038	0.1302	0.0138	0.0044	0.0059	0.002	0.0017	0.0322	0.0199	0.0243	0.0609	0.0166	0.1022	0.0024
10	rs211068	53092302	1.08	0.0664216607683517	0.97	0.112481740502774	0.174492460007706	0.147420018860271	0.0131	0.0338	0.0153	0.006	0.1704	0.0046	0.005	0.0554	0.0015	0.1012	0.1393	0.0298	0.0038	0.1302	0.0138	0.0044	0.0059	0.002	0.0017	0.0322	0.02	0.0243	0.0609	0.0165	0.1021	0.0024
10	rs10996926	53093557	1.08	0.0664216607683517	0.97	0.112481740502774	0.17884768420685	0.145638438187969	0.0131	0.0339	0.0154	0.006	0.1703	0.0046	0.005	0.0555	0.0015	0.1012	0.1392	0.0299	0.0039	0.1303	0.0138	0.0044	0.0059	0.002	0.0017	0.0322	0.0201	0.0242	0.0609	0.0165	0.102	0.0024
10	rs10996941	53096236	1.08	0.0664216607683517	0.97	0.112481740502774	0.183598875613424	0.144423980149105	0.0131	0.0339	0.0154	0.006	0.1702	0.0046	0.005	0.0555	0.0015	0.1013	0.1392	0.0299	0.0039	0.1304	0.0138	0.0043	0.0059	0.002	0.0017	0.0322	0.0201	0.0242	0.0608	0.0165	0.1019	0.0025
10	rs114456886	53098046	1.08	0.0664216607683517	0.97	0.112481740502774	0.182044089343437	0.145825604307514	0.0131	0.0339	0.0155	0.006	0.1701	0.0046	0.005	0.0554	0.0015	0.1013	0.1392	0.0299	0.0039	0.1304	0.0138	0.0043	0.0059	0.002	0.0017	0.0322	0.0201	0.0242	0.0608	0.0164	0.1019	0.0025
10	rs34354220	53101421	1.08	0.0664216607683517	0.97	0.112481740502774	0.183561768397838	0.141542879010678	0.0131	0.0339	0.0155	0.006	0.17	0.0046	0.0049	0.0554	0.0015	0.1014	0.1391	0.0299	0.0038	0.1305	0.0138	0.0043	0.0059	0.002	0.0017	0.0323	0.0202	0.0242	0.0608	0.0164	0.1018	0.0025
10	rs211085	53103108	1.08	0.0664216607683517	0.97	0.112481740502774	0.183413382703717	0.142284369371962	0.0131	0.0339	0.0155	0.006	0.1699	0.0046	0.0049	0.0554	0.0015	0.1015	0.1391	0.0299	0.0038	0.1305	0.0138	0.0043	0.0059	0.002	0.0017	0.0323	0.0202	0.0242	0.0608	0.0164	0.1017	0.0025
10	rs116900230	53112941	1.08	0.0664216607683517	0.98	0.0961760782036991	0.190955227323539	0.150154294629113	0.0133	0.034	0.0155	0.006	0.1688	0.0045	0.005	0.0554	0.0016	0.1022	0.1388	0.0299	0.0038	0.1314	0.0138	0.0043	0.006	0.0021	0.0018	0.0327	0.0203	0.024	0.0607	0.0162	0.101	0.0026
10	rs117901064	53113925	1.08	0.0664216607683517	0.99	0.0817332193164052	0.197857110291727	0.151290994582661	0.0133	0.034	0.0155	0.006	0.1687	0.0045	0.005	0.0554	0.0016	0.1022	0.1387	0.0299	0.0038	0.1315	0.0138	0.0043	0.006	0.0021	0.0018	0.0327	0.0203	0.024	0.0607	0.0162	0.1009	0.0026
10	rs72805004	53116091	1.08	0.0664216607683517	0.99	0.0817332193164052	0.196658487626228	0.152240590799791	0.0134	0.034	0.0155	0.006	0.1686	0.0045	0.005	0.0554	0.0016	0.1023	0.1387	0.0299	0.0038	0.1315	0.0138	0.0042	0.006	0.0021	0.0018	0.0328	0.0204	0.024	0.0606	0.0162	0.1008	0.0027
10	rs34119703	53117208	1.08	0.0664216607683517	0.99	0.0817332193164052	0.196426975019075	0.152621024875718	0.0134	0.034	0.0156	0.006	0.1685	0.0045	0.005	0.0554	0.0016	0.1023	0.1387	0.0299	0.0038	0.1316	0.0138	0.0042	0.006	0.0021	0.0018	0.0328	0.0204	0.024	0.0606	0.0162	0.1008	0.0027
10	rs12764043	53122271	1.08	0.0664216607683517	0.99	0.0817332193164052	0.199760162415445	0.152335667449292	0.0134	0.034	0.0156	0.006	0.1684	0.0045	0.005	0.0554	0.0017	0.1024	0.1386	0.0298	0.0038	0.1317	0.0138	0.0042	0.006	0.0021	0.0018	0.0328	0.0204	0.0241	0.0606	0.0162	0.1006	0.0027
10	rs17600560	53123578	1.08	0.0664216607683517	0.99	0.0817332193164052	0.19592589720279	0.155293550685093	0.0134	0.034	0.0156	0.006	0.1685	0.0045	0.005	0.0554	0.0017	0.1024	0.1386	0.0297	0.0038	0.1317	0.0138	0.0042	0.006	0.0021	0.0018	0.0328	0.0204	0.0241	0.0605	0.0162	0.1006	0.0027
10	rs17600621	53125181	1.08	0.0664216607683517	0.99	0.0817332193164052	0.194887527025782	0.155580873835835	0.0134	0.034	0.0156	0.006	0.1685	0.0045	0.005	0.0554	0.0017	0.1024	0.1386	0.0297	0.0038	0.1318	0.0138	0.0042	0.006	0.0021	0.0018	0.0328	0.0204	0.0241	0.0605	0.0163	0.1005	0.0027
10	rs17600755	53129579	1.08	0.0664216607683517	0.99	0.0817332193164052	0.192782058890569	0.155293550685093	0.0134	0.034	0.0156	0.006	0.1684	0.0045	0.005	0.0554	0.0017	0.1025	0.1386	0.0297	0.0038	0.1319	0.0138	0.0042	0.006	0.0021	0.0018	0.0328	0.0204	0.0241	0.0605	0.0163	0.1004	0.0027
10	rs78909985	53130635	1.08	0.0664216607683517	0.99	0.0817332193164052	0.190348493192319	0.153955216378419	0.0134	0.0341	0.0157	0.006	0.1683	0.0045	0.005	0.0554	0.0017	0.1025	0.1385	0.0296	0.0038	0.1319	0.0138	0.0042	0.006	0.0021	0.0018	0.0328	0.0205	0.0241	0.0605	0.0163	0.1003	0.0027
10	rs12763131	53134345	1.08	0.0664216607683517	0.99	0.0817332193164052	0.164084756802733	0.144423980149105	0.0135	0.0338	0.0157	0.0059	0.1677	0.0044	0.0054	0.0558	0.0018	0.1031	0.1372	0.0293	0.0038	0.1327	0.0139	0.0042	0.0061	0.0022	0.0019	0.0328	0.0213	0.0242	0.0607	0.0165	0.099	0.0029
10	rs1189322	53134556	1.08	0.0664216607683517	0.99	0.0817332193164052	0.155258441833326	0.144610580140629	0.0135	0.0338	0.0157	0.0059	0.1676	0.0045	0.0054	0.0558	0.0019	0.1031	0.1371	0.0292	0.0038	0.1326	0.0139	0.0042	0.0061	0.0022	0.0019	0.0328	0.0214	0.0242	0.0607	0.0166	0.0988	0.0029
10	rs61849762	53137812	1.08	0.0664216607683517	1	0.069019173236101	0.098785309730122	0.161560986204375	0.0139	0.0333	0.0157	0.0056	0.168	0.0045	0.0056	0.0563	0.0019	0.1044	0.1363	0.0286	0.004	0.1326	0.0135	0.0044	0.0062	0.0025	0.002	0.033	0.0221	0.0237	0.0608	0.0166	0.0973	0.0029
10	rs77905738	53142395	1.08	0.0664216607683517	1	0.069019173236101	0.096980898296594	0.163994830110435	0.0139	0.0333	0.0157	0.0056	0.1679	0.0045	0.0056	0.0563	0.0019	0.1045	0.1362	0.0286	0.004	0.1326	0.0135	0.0044	0.0062	0.0025	0.002	0.033	0.0221	0.0237	0.0609	0.0166	0.0972	0.0029
10	rs61849770	53145366	1.08	0.0664216607683517	0.99	0.0817332193164052	0.0959233089172042	0.167423667805137	0.014	0.0332	0.0156	0.0055	0.1679	0.0045	0.0056	0.0564	0.0019	0.1045	0.1362	0.0286	0.0041	0.1327	0.0135	0.0044	0.0062	0.0025	0.002	0.033	0.0221	0.0237	0.0609	0.0166	0.0972	0.0029
10	rs12773412	53159395	1.07	0.0776994191057832	0.99	0.0817332193164052	0.070325942857552	0.173657854471256	0.0142	0.0329	0.0157	0.005	0.1665	0.0046	0.0055	0.058	0.002	0.1058	0.1352	0.0278	0.0042	0.132	0.013	0.0045	0.0062	0.0027	0.0021	0.033	0.0229	0.0236	0.0617	0.0165	0.097	0.0029
10	rs76014041	53165239	1.07	0.0776994191057832	0.99	0.0817332193164052	0.0740501916163195	0.184629097908098	0.0142	0.033	0.0157	0.005	0.1663	0.0046	0.0055	0.058	0.002	0.106	0.1352	0.0278	0.0043	0.132	0.0129	0.0045	0.0063	0.0027	0.0021	0.033	0.023	0.0235	0.0618	0.0164	0.0969	0.0029
10	rs4935249	53171093	1.07	0.0776994191057832	1	0.069019173236101	0.0768493082935471	0.17976918329865	0.0142	0.033	0.0157	0.005	0.1662	0.0046	0.0055	0.0581	0.002	0.1061	0.1352	0.0278	0.0043	0.132	0.0129	0.0045	0.0063	0.0027	0.0021	0.033	0.023	0.0235	0.0618	0.0164	0.0969	0.0029
10	rs117600188	53176449	1.07	0.0776994191057832	1	0.069019173236101	0.0790926578362413	0.177356005814347	0.0142	0.0331	0.0156	0.005	0.1662	0.0045	0.0055	0.0582	0.0019	0.1061	0.1353	0.0277	0.0042	0.132	0.0129	0.0045	0.0063	0.0027	0.0021	0.0331	0.0231	0.0235	0.0619	0.0165	0.0966	0.0028
10	rs11595066	53177544	1.07	0.0776994191057832	1	0.069019173236101	0.0819213969292205	0.178460648163086	0.0142	0.0331	0.0156	0.005	0.1663	0.0045	0.0055	0.0583	0.0019	0.1062	0.1353	0.0277	0.0043	0.1319	0.0129	0.0045	0.0063	0.0027	0.0021	0.0331	0.0231	0.0235	0.0618	0.0165	0.0966	0.0028
10	rs10822952	53177737	1.07	0.0776994191057832	1	0.069019173236101	0.0816039411067277	0.177757419773831	0.0142	0.0331	0.0156	0.005	0.1663	0.0045	0.0055	0.0584	0.0019	0.1061	0.1353	0.0277	0.0043	0.1319	0.0129	0.0045	0.0063	0.0027	0.0021	0.0331	0.0231	0.0235	0.0618	0.0165	0.0966	0.0028
10	rs117766137	53192331	1.07	0.0776994191057832	1	0.069019173236101	0.0832679278659835	0.189327999728756	0.0142	0.0334	0.0156	0.0049	0.1663	0.0045	0.0055	0.0584	0.0019	0.1062	0.1356	0.0275	0.0042	0.132	0.0128	0.0045	0.0062	0.0027	0.0021	0.0331	0.0231	0.0234	0.0619	0.0164	0.0967	0.0028
10	rs10997549	53197242	1.07	0.0776994191057832	1.01	0.0578993944755651	0.0900915716806251	0.195724527824818	0.0141	0.0336	0.0155	0.0048	0.1663	0.0044	0.0054	0.0586	0.0018	0.1062	0.1359	0.0272	0.0042	0.1321	0.0127	0.0044	0.0061	0.0026	0.0021	0.0332	0.023	0.0233	0.0621	0.0163	0.0968	0.0027
10	rs17531066	53200276	1.07	0.0776994191057832	1.01	0.0578993944755651	0.0924014871051624	0.194791540756906	0.0142	0.0336	0.0155	0.0048	0.1664	0.0044	0.0054	0.0586	0.0018	0.1062	0.136	0.0272	0.0042	0.132	0.0127	0.0045	0.0061	0.0026	0.0021	0.0331	0.023	0.0233	0.0621	0.0163	0.0968	0.0027
10	rs293248	53202895	1.07	0.0776994191057832	1.01	0.0578993944755651	0.0924505145644384	0.195517067294182	0.0142	0.0336	0.0155	0.0048	0.1664	0.0044	0.0054	0.0585	0.0018	0.1062	0.136	0.0272	0.0042	0.132	0.0127	0.0045	0.0061	0.0026	0.0021	0.0331	0.023	0.0233	0.0621	0.0163	0.0968	0.0027
10	rs293281	53217522	1.07	0.0776994191057832	1.01	0.0578993944755651	0.0895378834733846	0.209260572369943	0.0142	0.0335	0.0156	0.0048	0.1663	0.0044	0.0055	0.0585	0.0018	0.1068	0.1359	0.0268	0.0042	0.1322	0.0125	0.0045	0.0061	0.0026	0.0021	0.0331	0.023	0.0233	0.0623	0.0162	0.0968	0.0027
10	rs10740276	53219843	1.07	0.0776994191057832	1.01	0.0578993944755651	0.090938292025131	0.211599019334641	0.0142	0.0335	0.0155	0.0048	0.1663	0.0044	0.0055	0.0585	0.0018	0.1068	0.1359	0.0268	0.0042	0.1322	0.0125	0.0045	0.0061	0.0026	0.0021	0.0332	0.023	0.0233	0.0623	0.0162	0.0968	0.0027
10	rs4935016	53223471	1.07	0.0776994191057832	1.01	0.0578993944755651	0.0708621608534568	0.219958662185691	0.0141	0.0333	0.0155	0.0045	0.1672	0.0043	0.0053	0.0585	0.0018	0.1074	0.136	0.0254	0.0041	0.1327	0.0125	0.0043	0.0058	0.0026	0.002	0.033	0.0233	0.0237	0.0624	0.0157	0.0974	0.0026
10	rs16918343	53223663	1.07	0.0776994191057832	1.01	0.0578993944755651	0.0694653391085938	0.219958662185691	0.014	0.0333	0.0156	0.0044	0.1677	0.0043	0.0052	0.0585	0.0017	0.1077	0.1358	0.0252	0.0041	0.1328	0.0126	0.0042	0.0057	0.0027	0.002	0.0328	0.0232	0.0238	0.0627	0.0153	0.0977	0.0026
10	rs118161789	53225393	1.07	0.0776994191057832	1.01	0.0578993944755651	0.0382495797514136	0.149776079071407	0.0138	0.0323	0.0153	0.0036	0.1692	0.0038	0.0046	0.0588	0.0013	0.1089	0.1362	0.0259	0.0039	0.1351	0.0128	0.0036	0.0046	0.0025	0.0014	0.0317	0.0225	0.0242	0.0652	0.014	0.0981	0.0022
10	rs113205343	53230476	1.07	0.0776994191057832	1.01	0.0578993944755651	0.0373413746177844	0.150248902051646	0.0138	0.0322	0.0153	0.0035	0.1693	0.0038	0.0046	0.0588	0.0012	0.109	0.1362	0.0259	0.0039	0.1351	0.0128	0.0036	0.0046	0.0024	0.0014	0.0317	0.0225	0.0242	0.0653	0.014	0.0981	0.0022
10	rs10997707	53234629	1.06	0.0904005175896243	1.01	0.0578993944755651	0.0386336080630005	0.14638762377519	0.0138	0.0322	0.0153	0.0035	0.1694	0.0038	0.0046	0.0588	0.0013	0.1091	0.1362	0.0259	0.0039	0.1351	0.0127	0.0035	0.0046	0.0025	0.0014	0.0317	0.0225	0.0242	0.0653	0.014	0.0981	0.0022
10	rs10997716	53236023	1.06	0.0904005175896243	1.01	0.0578993944755651	0.0387162446370724	0.144144243876667	0.0138	0.0322	0.0153	0.0035	0.1694	0.0038	0.0046	0.0588	0.0013	0.1091	0.1362	0.0259	0.0039	0.1351	0.0127	0.0035	0.0046	0.0025	0.0014	0.0317	0.0225	0.0242	0.0653	0.014	0.0981	0.0022
10	rs6480276	53237452	1.07	0.0776994191057832	1.01	0.0578993944755651	0.0377326267027451	0.144890643703438	0.0138	0.0322	0.0153	0.0035	0.1694	0.0038	0.0046	0.0589	0.0012	0.1091	0.1362	0.0259	0.0038	0.1351	0.0128	0.0036	0.0046	0.0024	0.0014	0.0318	0.0224	0.0242	0.0654	0.014	0.098	0.0022
10	rs10823073	53239156	1.07	0.0776994191057832	1.02	0.0482398620390144	0.0395773054438728	0.151006531248728	0.0141	0.0321	0.0152	0.0035	0.1699	0.0037	0.0047	0.0587	0.0013	0.1092	0.1359	0.0259	0.0039	0.1351	0.0126	0.0035	0.0045	0.0025	0.0013	0.0318	0.0224	0.0242	0.0656	0.014	0.0981	0.0022
10	rs4935017	53240189	1.07	0.0776994191057832	1.03	0.0399082203678001	0.0383316486495459	0.153287601628678	0.0141	0.0321	0.0152	0.0035	0.17	0.0037	0.0047	0.0587	0.0012	0.1092	0.1359	0.0258	0.0039	0.1351	0.0126	0.0035	0.0045	0.0025	0.0013	0.0318	0.0224	0.0242	0.0656	0.0139	0.0981	0.0022
10	rs293311	53242245	1.07	0.0776994191057832	1.03	0.0399082203678001	0.0388542431017539	0.157404973625127	0.0142	0.0321	0.0152	0.0035	0.1701	0.0037	0.0046	0.0586	0.0012	0.1092	0.1359	0.0258	0.0039	0.1351	0.0126	0.0035	0.0044	0.0026	0.0013	0.0319	0.0224	0.0242	0.0658	0.0139	0.098	0.0022
10	rs73338066	53250555	1.06	0.0904005175896243	1.03	0.0399082203678001	0.0298077085749893	0.153859779379064	0.0149	0.0315	0.0151	0.0034	0.1704	0.004	0.0046	0.0585	0.0012	0.1091	0.1351	0.0257	0.0036	0.135	0.0125	0.0036	0.0042	0.0027	0.0012	0.0322	0.0227	0.0239	0.0669	0.0141	0.0976	0.002
10	rs10997796	53255311	1.06	0.0904005175896243	1.03	0.0399082203678001	0.0307013312707822	0.154432718292155	0.015	0.0315	0.0152	0.0035	0.1704	0.004	0.0046	0.0584	0.0012	0.1091	0.135	0.0257	0.0036	0.1349	0.0125	0.0036	0.0043	0.0027	0.0012	0.0323	0.0227	0.0239	0.067	0.0141	0.0976	0.002
10	rs78613136	53256817	1.06	0.0904005175896243	1.02	0.0482398620390144	0.0315179703564183	0.155102107123548	0.015	0.0315	0.0152	0.0035	0.1704	0.004	0.0046	0.0584	0.0012	0.1091	0.135	0.0257	0.0036	0.1349	0.0125	0.0036	0.0044	0.0027	0.0012	0.0323	0.0227	0.0239	0.067	0.0141	0.0976	0.002
10	rs10997802	53256839	1.06	0.0904005175896243	1.02	0.0482398620390144	0.0315896953983586	0.156924214096603	0.015	0.0315	0.0152	0.0035	0.1704	0.004	0.0046	0.0584	0.0012	0.1091	0.135	0.0257	0.0036	0.1349	0.0125	0.0036	0.0044	0.0027	0.0012	0.0323	0.0227	0.0239	0.067	0.014	0.0976	0.002
10	rs10823086	53257127	1.06	0.0904005175896243	1.02	0.0482398620390144	0.0318055575658731	0.157116455162201	0.015	0.0315	0.0152	0.0035	0.1704	0.004	0.0046	0.0584	0.0012	0.1091	0.135	0.0257	0.0036	0.1349	0.0125	0.0036	0.0044	0.0027	0.0012	0.0323	0.0227	0.0239	0.0671	0.014	0.0976	0.002
10	rs1409353	53274109	1.06	0.0904005175896243	1.02	0.0482398620390144	0.0295101516863153	0.1593332279395	0.0152	0.0314	0.0152	0.0035	0.1704	0.004	0.0046	0.0584	0.0012	0.109	0.135	0.0258	0.0036	0.1346	0.0124	0.0036	0.0044	0.0027	0.0012	0.0323	0.0228	0.0239	0.0672	0.014	0.0972	0.002
10	rs61849817	53275204	1.06	0.0904005175896243	1.02	0.0482398620390144	0.029328084815885	0.159236617507355	0.0152	0.0314	0.0152	0.0035	0.1705	0.004	0.0046	0.0584	0.0012	0.109	0.135	0.0258	0.0036	0.1346	0.0124	0.0036	0.0044	0.0027	0.0012	0.0323	0.0228	0.0239	0.0672	0.014	0.0972	0.002
10	rs2026559	53282895	1.06	0.0904005175896243	1.02	0.0482398620390144	0.0290451947785595	0.16020365553302	0.0153	0.0313	0.0152	0.0035	0.1705	0.004	0.0046	0.0584	0.0012	0.109	0.1351	0.0258	0.0036	0.1346	0.0124	0.0036	0.0044	0.0027	0.0012	0.0323	0.0228	0.0239	0.0673	0.014	0.0971	0.002
10	rs75136852	53287405	1.06	0.0904005175896243	1.02	0.0482398620390144	0.0269258640466842	0.151290994582661	0.0152	0.0312	0.0153	0.0035	0.1704	0.0041	0.0047	0.0584	0.0012	0.1088	0.1348	0.0259	0.0036	0.1344	0.0123	0.0036	0.0044	0.0027	0.0012	0.0325	0.0229	0.024	0.0679	0.014	0.0968	0.002
10	rs118112682	53291327	1.06	0.0904005175896243	1.03	0.0399082203678001	0.0259553051760255	0.145264366835946	0.0152	0.0312	0.0153	0.0035	0.1705	0.0041	0.0048	0.0585	0.0012	0.1086	0.1346	0.0259	0.0036	0.1344	0.0123	0.0036	0.0044	0.0027	0.0012	0.0326	0.0228	0.0242	0.0681	0.014	0.0967	0.002
10	rs2038918	53291813	1.06	0.0904005175896243	1.03	0.0399082203678001	0.0271832354981605	0.14377156807406	0.0151	0.0312	0.0153	0.0035	0.1706	0.0041	0.0048	0.0585	0.0012	0.1087	0.1345	0.0259	0.0036	0.1344	0.0122	0.0036	0.0044	0.0027	0.0012	0.0326	0.0228	0.0243	0.0681	0.0141	0.0965	0.002
10	rs12356489	53293647	1.06	0.0904005175896243	1.02	0.0482398620390144	0.0276378298527474	0.143957862252959	0.0151	0.0312	0.0153	0.0034	0.1706	0.0041	0.0047	0.0586	0.0012	0.1086	0.1344	0.0258	0.0036	0.1344	0.0122	0.0036	0.0044	0.0027	0.0012	0.0327	0.0228	0.0244	0.0682	0.0141	0.0965	0.002
10	rs10740288	53301690	1.06	0.0904005175896243	1.02	0.0482398620390144	0.028329788870753	0.144797267381713	0.0151	0.0312	0.0153	0.0034	0.1706	0.0041	0.0047	0.0586	0.0012	0.1086	0.1344	0.0258	0.0036	0.1344	0.0122	0.0035	0.0043	0.0028	0.0012	0.0328	0.0228	0.0244	0.0682	0.0141	0.0965	0.002
10	rs77912167	53302022	1.06	0.0904005175896243	1.02	0.0482398620390144	0.028086774520011	0.144890643703438	0.0151	0.0312	0.0153	0.0034	0.1706	0.0041	0.0047	0.0587	0.0012	0.1086	0.1344	0.0258	0.0036	0.1344	0.0122	0.0035	0.0043	0.0028	0.0012	0.0328	0.0228	0.0244	0.0682	0.0141	0.0965	0.002
10	rs7086762	53305568	1.06	0.0904005175896243	1.02	0.0482398620390144	0.0284518523760488	0.143864704229417	0.0151	0.0312	0.0153	0.0034	0.1706	0.0041	0.0047	0.0588	0.0012	0.1085	0.1344	0.0258	0.0036	0.1344	0.0122	0.0035	0.0044	0.0028	0.0012	0.0328	0.0228	0.0244	0.0683	0.0141	0.0965	0.002
10	rs75420380	53325576	1.06	0.0904005175896243	1.02	0.0482398620390144	0.028086774520011	0.139971900793282	0.0151	0.031	0.0153	0.0035	0.1703	0.0041	0.0047	0.0589	0.0012	0.1084	0.1343	0.0259	0.0036	0.1348	0.0122	0.0036	0.0044	0.0028	0.0012	0.0327	0.0229	0.0244	0.0686	0.0141	0.0962	0.002
10	rs12265406	53341742	1.06	0.0904005175896243	1.02	0.0482398620390144	0.0296243475424333	0.140433289847481	0.0151	0.0309	0.0153	0.0035	0.1702	0.0041	0.0047	0.0589	0.0012	0.1083	0.1343	0.0259	0.0036	0.1348	0.0122	0.0036	0.0044	0.0028	0.0012	0.0327	0.0229	0.0244	0.0687	0.0141	0.0961	0.002
10	rs10823239	53342888	1.06	0.0904005175896243	1.02	0.0482398620390144	0.0296014834802633	0.141080163726806	0.0151	0.0309	0.0153	0.0035	0.1702	0.0041	0.0047	0.0589	0.0012	0.1083	0.1344	0.0259	0.0036	0.1348	0.0121	0.0036	0.0044	0.0028	0.0012	0.0327	0.0229	0.0244	0.0687	0.0141	0.0961	0.002
10	rs1922127	53348048	1.06	0.0904005175896243	1.02	0.0482398620390144	0.0266490037869716	0.13730679929143	0.0151	0.031	0.0154	0.0035	0.1701	0.0041	0.0047	0.0588	0.0012	0.1083	0.1343	0.026	0.0036	0.1348	0.0121	0.0036	0.0044	0.0028	0.0012	0.0327	0.0229	0.0244	0.0687	0.0141	0.0961	0.002
10	rs61851493	53354456	1.06	0.0904005175896243	1.02	0.0482398620390144	0.0240006871827741	0.137215233806753	0.0152	0.031	0.0154	0.0035	0.1701	0.0041	0.0047	0.0588	0.0012	0.1082	0.1343	0.026	0.0036	0.1348	0.0121	0.0036	0.0044	0.0028	0.0012	0.0326	0.0229	0.0245	0.0687	0.0141	0.0961	0.002
10	rs7069394	53363423	1.07	0.0776994191057832	1.02	0.0482398620390144	0.0162361007869541	0.115302490246665	0.0155	0.0306	0.0156	0.0039	0.1695	0.0045	0.0048	0.0585	0.0011	0.1073	0.1338	0.0262	0.0036	0.1347	0.0123	0.0038	0.0042	0.0027	0.0011	0.0325	0.0231	0.0248	0.069	0.0143	0.0963	0.002
10	rs1922139	53363713	1.06	0.0904005175896243	1.02	0.0482398620390144	0.0154285355045787	0.106678437841221	0.0157	0.0305	0.0158	0.0041	0.1695	0.0048	0.0048	0.0582	0.0011	0.107	0.1333	0.0261	0.0036	0.1344	0.0124	0.0039	0.004	0.0026	0.0011	0.0326	0.0231	0.025	0.0692	0.0145	0.0965	0.002
10	rs12098656	53364281	1.06	0.0904005175896243	1.02	0.0482398620390144	0.0115151454627682	0.0962262556519893	0.0161	0.0296	0.0157	0.0042	0.1701	0.005	0.005	0.0582	0.001	0.1065	0.1335	0.0265	0.0037	0.1337	0.0121	0.004	0.0038	0.0025	0.001	0.0327	0.023	0.0253	0.0695	0.0146	0.0966	0.0018
10	rs117706789	53365067	1.03	0.13807906481078	1.02	0.0482398620390144	0.00739459415561779	0.0808342760944891	0.0164	0.0284	0.0155	0.0043	0.1709	0.0054	0.0051	0.0585	9e-04	0.1059	0.1331	0.0268	0.0038	0.1326	0.0122	0.0042	0.0036	0.0024	0.001	0.0329	0.0229	0.0258	0.0705	0.0148	0.0959	0.0016
10	rs7078670	53365163	1.03	0.13807906481078	1.02	0.0482398620390144	0.00761866092586389	0.0763343786965681	0.0164	0.0283	0.0155	0.0043	0.1711	0.0054	0.0051	0.0586	9e-04	0.1059	0.1331	0.0269	0.0038	0.1324	0.0122	0.0043	0.0035	0.0024	9e-04	0.033	0.023	0.0259	0.0706	0.0148	0.0958	0.0016
10	rs117287552	53367226	1.03	0.13807906481078	1.02	0.0482398620390144	0.00714760549847518	0.0768454116707442	0.0164	0.0281	0.0155	0.0043	0.1711	0.0055	0.0053	0.0586	9e-04	0.1059	0.1329	0.0269	0.0038	0.1321	0.0122	0.0043	0.0035	0.0023	9e-04	0.033	0.023	0.0259	0.0708	0.0148	0.0958	0.0016
10	rs113205753	53375814	1.03	0.13807906481078	1.03	0.0399082203678001	0.00742335087931968	0.0885125145235343	0.0164	0.0278	0.0155	0.0043	0.1713	0.0055	0.0055	0.0586	9e-04	0.106	0.1327	0.0269	0.0038	0.1316	0.0123	0.0044	0.0036	0.0023	9e-04	0.0332	0.0232	0.0259	0.071	0.0148	0.0958	0.0016
10	rs117395411	53378226	1.03	0.13807906481078	1.03	0.0399082203678001	0.00778796466302669	0.0857436209346151	0.0164	0.0277	0.0155	0.0043	0.1713	0.0056	0.0055	0.0586	9e-04	0.106	0.1327	0.0269	0.0038	0.1315	0.0123	0.0044	0.0036	0.0023	9e-04	0.0332	0.0232	0.0259	0.071	0.0148	0.0957	0.0016
10	rs10998518	53380059	1.03	0.13807906481078	1.03	0.0399082203678001	0.00833565373114931	0.0821069616922733	0.0164	0.0277	0.0155	0.0044	0.1713	0.0056	0.0055	0.0586	9e-04	0.106	0.1327	0.0269	0.0038	0.1315	0.0123	0.0044	0.0036	0.0023	9e-04	0.0332	0.0232	0.0259	0.071	0.0148	0.0957	0.0016
10	rs10823275	53380874	1.03	0.13807906481078	1.03	0.0399082203678001	0.0087245468199514	0.0803870185287636	0.0164	0.0277	0.0155	0.0044	0.1713	0.0056	0.0055	0.0586	9e-04	0.106	0.1326	0.0269	0.0038	0.1315	0.0123	0.0044	0.0036	0.0023	9e-04	0.0332	0.0232	0.0259	0.071	0.0148	0.0957	0.0016
10	rs76094872	53390069	1.03	0.13807906481078	1.03	0.0399082203678001	0.0087152405338287	0.0743042512102028	0.0162	0.0276	0.0155	0.0045	0.1712	0.0057	0.0055	0.0584	9e-04	0.1061	0.1327	0.027	0.0037	0.1316	0.0124	0.0045	0.0037	0.0022	9e-04	0.0331	0.0232	0.026	0.0709	0.0148	0.0958	0.0015
10	rs77412800	53390161	1.03	0.13807906481078	1.03	0.0399082203678001	0.0087618476701959	0.0738721523756238	0.0162	0.0275	0.0155	0.0045	0.1712	0.0057	0.0055	0.0584	9e-04	0.1061	0.1327	0.027	0.0037	0.1316	0.0124	0.0045	0.0037	0.0022	9e-04	0.0331	0.0232	0.026	0.0709	0.0148	0.0958	0.0015
10	rs72797316	53390880	1.03	0.13807906481078	1.03	0.0399082203678001	0.00879926983314694	0.0732976358894361	0.0162	0.0275	0.0155	0.0045	0.1712	0.0057	0.0055	0.0584	9e-04	0.1061	0.1327	0.027	0.0037	0.1316	0.0124	0.0045	0.0037	0.0022	9e-04	0.0331	0.0232	0.026	0.0709	0.0149	0.0958	0.0015
10	rs10762260	53393851	1.03	0.13807906481078	1.03	0.0399082203678001	0.00916087765005611	0.0695384392031729	0.0161	0.0275	0.0156	0.0046	0.1712	0.0058	0.0056	0.0584	9e-04	0.1061	0.1327	0.027	0.0037	0.1316	0.0124	0.0045	0.0037	0.0021	9e-04	0.0331	0.0232	0.026	0.0709	0.0149	0.0958	0.0015
10	rs78143698	53394320	1.03	0.13807906481078	1.03	0.0399082203678001	0.00802107743041173	0.067655068710703	0.0162	0.0275	0.0156	0.0045	0.1712	0.0057	0.0056	0.0584	9e-04	0.1061	0.1327	0.027	0.0037	0.1316	0.0124	0.0045	0.0037	0.0021	9e-04	0.0331	0.0232	0.0261	0.0709	0.0149	0.0958	0.0015
10	rs4935275	53394444	1.03	0.13807906481078	1.03	0.0399082203678001	0.00773687393575153	0.0675857287633521	0.0162	0.0275	0.0156	0.0045	0.1713	0.0057	0.0056	0.0584	9e-04	0.1061	0.1327	0.027	0.0037	0.1317	0.0125	0.0045	0.0037	0.0021	9e-04	0.0331	0.0232	0.0261	0.0709	0.0149	0.0958	0.0015
10	rs61851498	53396155	1.03	0.13807906481078	1.03	0.0399082203678001	0.00757260090238471	0.066342698528096	0.0162	0.0275	0.0156	0.0045	0.1712	0.0057	0.0056	0.0584	9e-04	0.1061	0.1327	0.027	0.0037	0.1316	0.0125	0.0045	0.0037	0.0021	9e-04	0.0331	0.0231	0.0261	0.0709	0.0149	0.0958	0.0015
10	rs12146344	53400748	1.03	0.13807906481078	1.04	0.0327749489679439	0.00726422252464535	0.0690480901970368	0.0162	0.0275	0.0156	0.0045	0.1712	0.0057	0.0056	0.0584	9e-04	0.1061	0.1327	0.027	0.0037	0.1316	0.0125	0.0046	0.0037	0.0021	9e-04	0.0331	0.0231	0.0261	0.0709	0.0149	0.0957	0.0015
10	rs117759713	53402449	1.03	0.13807906481078	1.04	0.0327749489679439	0.00691479830272009	0.0708766457271976	0.0162	0.0275	0.0156	0.0045	0.1712	0.0057	0.0056	0.0584	9e-04	0.1061	0.1327	0.027	0.0037	0.1315	0.0125	0.0046	0.0037	0.0021	9e-04	0.0331	0.0231	0.0261	0.0709	0.0149	0.0957	0.0015
10	rs61851500	53407143	1.03	0.13807906481078	1.04	0.0327749489679439	0.00694601840129362	0.0664115023068583	0.0162	0.0275	0.0157	0.0046	0.1711	0.0058	0.0056	0.0583	9e-04	0.1061	0.1327	0.027	0.0037	0.1314	0.0126	0.0046	0.0037	0.0021	9e-04	0.033	0.0231	0.0261	0.0709	0.0149	0.0958	0.0015
10	rs10998683	53407216	1.03	0.13807906481078	1.04	0.0327749489679439	0.006953840357721	0.0661364665177148	0.0162	0.0275	0.0157	0.0046	0.1711	0.0058	0.0056	0.0583	9e-04	0.1061	0.1327	0.027	0.0037	0.1314	0.0126	0.0046	0.0037	0.0021	9e-04	0.033	0.0231	0.0261	0.0709	0.0149	0.0958	0.0015
10	rs76788842	53415079	1.03	0.13807906481078	1.04	0.0327749489679439	0.00628741514935148	0.0668939645962369	0.0162	0.0274	0.0157	0.0046	0.1711	0.0058	0.0056	0.0583	9e-04	0.1061	0.1327	0.027	0.0037	0.1313	0.0126	0.0046	0.0038	0.0021	9e-04	0.0331	0.0231	0.0261	0.0709	0.0149	0.0958	0.0016
10	rs16921062	53416634	1.03	0.13807906481078	1.04	0.0327749489679439	0.00621174981282023	0.0673778871803272	0.0162	0.0274	0.0157	0.0046	0.1711	0.0058	0.0056	0.0583	9e-04	0.1061	0.1327	0.027	0.0037	0.1313	0.0126	0.0046	0.0038	0.0021	9e-04	0.0331	0.0231	0.0261	0.0709	0.0149	0.0958	0.0016
10	rs72797335	53420278	1.03	0.13807906481078	1.04	0.0327749489679439	0.00625129563784325	0.0640212142394095	0.0162	0.0274	0.0157	0.0046	0.1711	0.0058	0.0056	0.0583	9e-04	0.1061	0.1327	0.027	0.0037	0.1313	0.0127	0.0046	0.0038	0.0021	9e-04	0.0331	0.0231	0.0261	0.0708	0.0149	0.0958	0.0016
10	rs118102782	53425677	1.03	0.13807906481078	1.05	0.0267145227362304	0.00589541975632546	0.0620018437431966	0.0162	0.0273	0.0157	0.0046	0.1711	0.0058	0.0056	0.0583	9e-04	0.1061	0.1327	0.027	0.0037	0.1312	0.0127	0.0046	0.0038	0.0021	0.001	0.0331	0.023	0.0261	0.0707	0.0149	0.0958	0.0016
10	rs10733853	53426042	1.03	0.13807906481078	1.05	0.0267145227362304	0.0058850949839751	0.0619350029534226	0.0162	0.0273	0.0157	0.0046	0.1711	0.0058	0.0057	0.0583	9e-04	0.1061	0.1327	0.027	0.0037	0.1312	0.0127	0.0046	0.0038	0.0021	0.001	0.0331	0.023	0.0261	0.0707	0.015	0.0958	0.0016
10	rs78787356	53436142	1.03	0.13807906481078	1.05	0.0267145227362304	0.00536725065872082	0.0540756121789229	0.0161	0.0271	0.0158	0.0047	0.171	0.0058	0.0058	0.0583	9e-04	0.106	0.133	0.0273	0.0036	0.1312	0.0128	0.0047	0.0039	0.0021	0.001	0.0331	0.023	0.0261	0.0701	0.0151	0.0956	0.0015
10	rs4146929	53437105	1.03	0.13807906481078	1.05	0.0267145227362304	0.00526555700703935	0.054201789283204	0.0161	0.0271	0.0158	0.0048	0.1711	0.0059	0.0058	0.0584	9e-04	0.1061	0.1331	0.0273	0.0036	0.1311	0.0128	0.0047	0.0039	0.002	0.001	0.0331	0.0229	0.0261	0.07	0.0151	0.0955	0.0015
10	rs74132552	53437752	1.03	0.13807906481078	1.05	0.0267145227362304	0.00449110427917291	0.0595491463619057	0.0161	0.0271	0.0158	0.0048	0.1711	0.0059	0.0057	0.0584	9e-04	0.1061	0.1332	0.0273	0.0036	0.1311	0.0127	0.0047	0.0039	0.002	0.001	0.033	0.0229	0.0261	0.07	0.0151	0.0955	0.0015
10	rs4630239	53441007	1.03	0.13807906481078	1.05	0.0267145227362304	0.00259561390639912	0.0446899155450861	0.0161	0.0269	0.0161	0.0049	0.1712	0.0059	0.0057	0.0583	9e-04	0.1056	0.1337	0.0275	0.0036	0.1309	0.013	0.0048	0.0039	0.002	0.001	0.033	0.0229	0.0263	0.0697	0.0154	0.095	0.0015
10	rs34383029	53445537	1.03	0.13807906481078	1.05	0.0267145227362304	0.00217028994600263	0.0213412895040986	0.0161	0.0261	0.017	0.0054	0.1706	0.0062	0.0062	0.0578	9e-04	0.1042	0.1342	0.0281	0.0035	0.1301	0.0139	0.0051	0.0041	0.002	9e-04	0.0327	0.0226	0.0265	0.0696	0.0163	0.094	0.0014
10	rs12098638	53446083	1.03	0.13807906481078	1.05	0.0267145227362304	0.00214850271353233	0.020083339328923	0.0161	0.026	0.0172	0.0055	0.1704	0.0063	0.0063	0.0578	9e-04	0.1039	0.1341	0.0281	0.0035	0.13	0.0142	0.0052	0.0042	0.002	9e-04	0.0326	0.0225	0.0265	0.0696	0.0166	0.0938	0.0014
10	rs10998922	53449554	1.03	0.13807906481078	1.05	0.0267145227362304	0.0046064470565565	0.0192130934442675	0.0159	0.0249	0.0185	0.0064	0.1685	0.0067	0.0067	0.0579	8e-04	0.1018	0.1356	0.0284	0.0032	0.1304	0.0152	0.0056	0.0046	0.0019	7e-04	0.0324	0.0224	0.0261	0.0694	0.0173	0.0928	0.0012
10	rs3740228	53458047	1.03	0.13807906481078	1.05	0.0267145227362304	0.00855360137342624	0.0350076971733541	0.0158	0.0242	0.0191	0.0069	0.1682	0.0071	0.0071	0.0578	7e-04	0.102	0.1363	0.028	0.0031	0.13	0.0155	0.0059	0.0049	0.0018	6e-04	0.0317	0.0226	0.0256	0.0695	0.0175	0.0924	0.0012
10	Affx-3337216	53458998	1.03	0.13807906481078	1.05	0.0267145227362304	0.00861336969901841	0.0351116939589534	0.0158	0.0242	0.0191	0.0069	0.1682	0.0071	0.0071	0.0578	7e-04	0.102	0.1362	0.028	0.0031	0.13	0.0155	0.006	0.0049	0.0018	6e-04	0.0317	0.0226	0.0256	0.0695	0.0175	0.0924	0.0012
10	rs3812671	53459593	1.03	0.13807906481078	1.06	0.021606521931111	0.00866882247071957	0.0344382397724384	0.0158	0.0241	0.0191	0.0069	0.1682	0.0071	0.0071	0.0577	7e-04	0.102	0.1363	0.028	0.0031	0.13	0.0156	0.006	0.0049	0.0018	6e-04	0.0317	0.0226	0.0256	0.0695	0.0175	0.0924	0.0012
10	rs116991534	53459700	1.03	0.13807906481078	1.06	0.021606521931111	0.00867345578235086	0.0342836759910563	0.0158	0.0241	0.0191	0.0069	0.1682	0.0071	0.0071	0.0577	7e-04	0.102	0.1363	0.028	0.0031	0.13	0.0156	0.006	0.0049	0.0018	6e-04	0.0317	0.0226	0.0256	0.0695	0.0175	0.0924	0.0012
10	rs10999002	53465698	1.03	0.13807906481078	1.06	0.021606521931111	0.00900727113083677	0.0340267784546026	0.0158	0.0241	0.0191	0.007	0.1681	0.007	0.0071	0.0577	8e-04	0.1021	0.1364	0.028	0.0031	0.1299	0.0156	0.006	0.0049	0.0018	6e-04	0.0317	0.0226	0.0255	0.0695	0.0175	0.0924	0.0012
10	rs75171233	53467340	1.03	0.13807906481078	1.06	0.021606521931111	0.00883681355350604	0.0344382397724384	0.0158	0.0241	0.0192	0.007	0.1681	0.007	0.0071	0.0577	8e-04	0.1021	0.1364	0.028	0.0031	0.1299	0.0156	0.006	0.0049	0.0018	6e-04	0.0317	0.0226	0.0256	0.0695	0.0175	0.0924	0.0012
10	rs12255134	53475719	1.03	0.13807906481078	1.06	0.021606521931111	0.00826395489102219	0.036054001570451	0.0158	0.024	0.0192	0.007	0.1681	0.007	0.0071	0.0577	8e-04	0.1022	0.1364	0.0279	0.003	0.1298	0.0156	0.006	0.005	0.0018	6e-04	0.0317	0.0227	0.0256	0.0694	0.0175	0.0924	0.0011
10	rs10999073	53480115	1.03	0.13807906481078	1.05	0.0267145227362304	0.00907902838359017	0.0366885226314839	0.0158	0.0239	0.0193	0.007	0.1681	0.007	0.0071	0.0578	8e-04	0.1022	0.1365	0.0278	0.0031	0.1297	0.0157	0.006	0.005	0.0017	6e-04	0.0317	0.0226	0.0256	0.0693	0.0175	0.0924	0.0011
10	rs4369342	53488534	1.03	0.13807906481078	1.05	0.0267145227362304	0.00897393237982793	0.0408232272498776	0.0158	0.0238	0.0193	0.0071	0.1681	0.007	0.0072	0.0578	8e-04	0.1021	0.1365	0.0278	0.0031	0.1297	0.0157	0.006	0.0051	0.0017	6e-04	0.0317	0.0226	0.0255	0.0693	0.0175	0.0923	0.0011
10	rs7922491	53493473	1.03	0.13807906481078	1.05	0.0267145227362304	0.00903114212603862	0.0398810790597728	0.0158	0.0237	0.0194	0.0071	0.1681	0.007	0.0072	0.0577	8e-04	0.1021	0.1365	0.0278	0.0031	0.1296	0.0158	0.0061	0.0051	0.0017	6e-04	0.0317	0.0226	0.0256	0.0694	0.0176	0.0923	0.0011
10	rs4279960	53509261	1.03	0.13807906481078	1.05	0.0267145227362304	0.0103400749028813	0.0437660884036271	0.0159	0.0234	0.0198	0.0073	0.1678	0.0071	0.0072	0.0576	8e-04	0.1019	0.1362	0.0276	0.0031	0.1292	0.0159	0.0062	0.0052	0.0018	6e-04	0.0318	0.0227	0.0256	0.0696	0.0178	0.0923	0.0011
10	rs67683657	53517885	1.03	0.13807906481078	1.05	0.0267145227362304	0.00964871907939737	0.0431359396601652	0.0159	0.0233	0.0198	0.0073	0.1677	0.0071	0.0072	0.0576	8e-04	0.1019	0.1362	0.0276	0.0031	0.1291	0.0159	0.0063	0.0052	0.0018	6e-04	0.0318	0.0227	0.0256	0.0696	0.0178	0.0922	0.0011
10	rs12355073	53521356	1.03	0.13807906481078	1.05	0.0267145227362304	0.00947900973165079	0.0435364726885953	0.0159	0.0233	0.0199	0.0073	0.1678	0.0071	0.0072	0.0576	8e-04	0.1018	0.1363	0.0276	0.003	0.1291	0.016	0.0063	0.0052	0.0018	6e-04	0.0318	0.0227	0.0256	0.0696	0.0178	0.0922	0.0011
10	rs10999339	53524664	1.03	0.13807906481078	1.05	0.0267145227362304	0.00924328632889459	0.0450967811091947	0.0159	0.0233	0.0199	0.0073	0.1678	0.0071	0.0072	0.0576	8e-04	0.1018	0.1363	0.0276	0.003	0.1291	0.016	0.0063	0.0052	0.0018	6e-04	0.0318	0.0227	0.0257	0.0696	0.0178	0.0921	0.0011
10	rs11596388	53528721	1.03	0.13807906481078	1.05	0.0267145227362304	0.00841688146343732	0.0449222099932158	0.0158	0.0231	0.0204	0.0075	0.1679	0.0072	0.0073	0.0574	8e-04	0.1017	0.1368	0.0273	0.003	0.1286	0.0164	0.0063	0.0054	0.0019	6e-04	0.0318	0.0223	0.026	0.0697	0.0179	0.0913	0.001
10	rs75543117	53533673	1.03	0.13807906481078	1.05	0.0267145227362304	0.00830871123769964	0.0448059960137216	0.0158	0.023	0.0205	0.0075	0.1679	0.0072	0.0073	0.0574	8e-04	0.1017	0.1368	0.0272	0.003	0.1285	0.0165	0.0064	0.0054	0.0019	6e-04	0.0318	0.0223	0.0261	0.0698	0.018	0.0911	0.001
10	rs1954624	53540518	1.03	0.13807906481078	1.05	0.0267145227362304	0.00815286950484152	0.0472743959780184	0.0157	0.023	0.0205	0.0075	0.1679	0.0072	0.0073	0.0574	8e-04	0.1017	0.1369	0.0272	0.003	0.1285	0.0165	0.0064	0.0054	0.0019	6e-04	0.0318	0.0222	0.0261	0.0698	0.018	0.091	0.001
10	rs1937661	53543410	1.03	0.13807906481078	1.05	0.0267145227362304	0.00820160560378726	0.0554067937494629	0.0158	0.023	0.0207	0.0075	0.1678	0.0072	0.0073	0.0574	8e-04	0.1016	0.1369	0.0272	0.003	0.1286	0.0165	0.0064	0.0054	0.0019	6e-04	0.0318	0.0222	0.0261	0.0697	0.018	0.0907	0.0011
10	rs1937658	53547402	1.03	0.13807906481078	1.05	0.0267145227362304	0.00751844199314	0.0628063109360394	0.0158	0.023	0.0207	0.0075	0.1678	0.0072	0.0073	0.0574	8e-04	0.1015	0.1368	0.0271	0.003	0.1286	0.0165	0.0064	0.0054	0.0019	6e-04	0.0318	0.0223	0.0261	0.0697	0.018	0.0907	0.0011
10	rs10999466	53547844	1.03	0.13807906481078	1.05	0.0267145227362304	0.00750598609073272	0.063142798584871	0.0158	0.023	0.0207	0.0075	0.1678	0.0072	0.0073	0.0574	8e-04	0.1015	0.1368	0.0271	0.003	0.1286	0.0165	0.0064	0.0054	0.0019	6e-04	0.0318	0.0223	0.0261	0.0697	0.018	0.0907	0.0011
10	rs2154279	53550389	1.03	0.13807906481078	1.05	0.0267145227362304	0.00743982178973587	0.0643604274852691	0.0158	0.023	0.0207	0.0075	0.1678	0.0072	0.0073	0.0574	8e-04	0.1015	0.1368	0.0271	0.003	0.1286	0.0165	0.0064	0.0054	0.0019	6e-04	0.0318	0.0223	0.0261	0.0697	0.018	0.0907	0.0011
10	rs34391239	53555334	1.03	0.13807906481078	1.05	0.0267145227362304	0.00731697123676266	0.0689781582488729	0.0158	0.023	0.0207	0.0075	0.1678	0.0072	0.0073	0.0574	8e-04	0.1015	0.1368	0.0271	0.003	0.1286	0.0165	0.0064	0.0054	0.0019	6e-04	0.0318	0.0222	0.0261	0.0697	0.018	0.0907	0.0011
10	rs11817240	53562658	1.03	0.13807906481078	1.05	0.0267145227362304	0.00693039481411564	0.074160103040642	0.0158	0.0229	0.0207	0.0076	0.1675	0.0073	0.0074	0.0574	8e-04	0.1013	0.1366	0.027	0.003	0.1287	0.0166	0.0064	0.0055	0.002	6e-04	0.0319	0.0222	0.0261	0.0698	0.0181	0.0906	0.0012
10	rs10762409	53566533	1.03	0.13807906481078	1.05	0.0267145227362304	0.00696166909439883	0.0794955290774959	0.0158	0.0229	0.0208	0.0076	0.1673	0.0073	0.0074	0.0574	8e-04	0.1013	0.1366	0.027	0.003	0.1288	0.0166	0.0064	0.0055	0.002	6e-04	0.0318	0.0222	0.0262	0.0698	0.0181	0.0906	0.0012
10	rs115530628	53566931	1.03	0.13807906481078	1.05	0.0267145227362304	0.00686817092187022	0.0891325942349568	0.0158	0.0229	0.0208	0.0076	0.1673	0.0073	0.0074	0.0573	8e-04	0.1013	0.1366	0.0269	0.003	0.1288	0.0166	0.0064	0.0055	0.002	6e-04	0.0318	0.0222	0.0262	0.0698	0.0181	0.0906	0.0012
10	rs78203545	53575107	1.03	0.13807906481078	1.05	0.0267145227362304	0.00795579552944604	0.103449469081106	0.0158	0.0229	0.0209	0.0077	0.167	0.0073	0.0074	0.0572	8e-04	0.1011	0.1365	0.0263	0.0029	0.1294	0.0168	0.0065	0.0056	0.002	6e-04	0.0318	0.0218	0.0263	0.0699	0.0184	0.0907	0.0012
10	rs72799437	53579412	1.03	0.13807906481078	1.05	0.0267145227362304	0.00818829192541823	0.103038281858851	0.0158	0.0228	0.0209	0.0077	0.167	0.0073	0.0074	0.0571	8e-04	0.1012	0.1365	0.0262	0.0029	0.1295	0.0168	0.0065	0.0056	0.002	6e-04	0.0318	0.0218	0.0263	0.0698	0.0185	0.0908	0.0012
10	rs57786924	53582152	1.03	0.13807906481078	1.05	0.0267145227362304	0.00864106218926852	0.100503156051282	0.0158	0.0228	0.0209	0.0077	0.1669	0.0073	0.0074	0.0571	8e-04	0.1011	0.1365	0.026	0.0028	0.1296	0.0168	0.0065	0.0056	0.002	6e-04	0.0318	0.0217	0.0263	0.0699	0.0186	0.0908	0.0012
10	rs10999655	53585762	1.03	0.13807906481078	1.05	0.0267145227362304	0.00865030807896828	0.100910383449072	0.0158	0.0228	0.0209	0.0077	0.1669	0.0073	0.0074	0.0571	8e-04	0.1011	0.1365	0.026	0.0028	0.1296	0.0168	0.0065	0.0056	0.002	6e-04	0.0318	0.0217	0.0263	0.0699	0.0186	0.0908	0.0012
10	rs58289711	53592821	1.03	0.13807906481078	1.05	0.0267145227362304	0.0090168137644503	0.109188234883191	0.0157	0.0228	0.0209	0.0077	0.1669	0.0073	0.0074	0.057	8e-04	0.1011	0.1365	0.0259	0.0028	0.1297	0.0168	0.0065	0.0056	0.002	6e-04	0.0318	0.0217	0.0263	0.0699	0.0186	0.0908	0.0012
10	rs182431331	53600119	1.04	0.120487900976968	1.05	0.0267145227362304	0.00852612287476892	0.058632100491538	0.0158	0.0216	0.0216	0.008	0.1674	0.0074	0.0073	0.057	0.001	0.0994	0.1369	0.0262	0.003	0.1304	0.0171	0.0066	0.006	0.0023	7e-04	0.032	0.0213	0.0266	0.0692	0.0192	0.0892	0.0013
10	rs16923985	53601984	1.05	0.104628957265627	1.04	0.0327749489679439	0.0124069702483598	0.0674471379883101	0.0156	0.0209	0.0219	0.0082	0.1676	0.0074	0.0073	0.0567	0.001	0.0985	0.1369	0.0265	0.003	0.1311	0.0173	0.0067	0.0063	0.0024	8e-04	0.0324	0.021	0.0262	0.0694	0.0197	0.0885	0.0013
10	rs10823711	53605463	1.05	0.104628957265627	1.05	0.0267145227362304	0.0183135561207075	0.0824075857190502	0.0159	0.0198	0.0221	0.0083	0.1681	0.0074	0.0072	0.0562	0.0011	0.097	0.1372	0.0265	0.0031	0.1322	0.0175	0.0068	0.0066	0.0025	9e-04	0.0326	0.0205	0.0257	0.0694	0.0205	0.0878	0.0014
10	rs1937701	53608977	1.05	0.104628957265627	1.04	0.0327749489679439	0.033048342196764	0.111296809245489	0.0162	0.0182	0.0222	0.0085	0.1685	0.0071	0.0072	0.0559	0.0012	0.0949	0.1374	0.0267	0.0032	0.1336	0.0179	0.0067	0.0069	0.0026	0.001	0.0333	0.02	0.026	0.0693	0.0215	0.0869	0.0016
10	rs12255169	53610354	1.05	0.104628957265627	1.04	0.0327749489679439	0.0319983016204136	0.0999341173109123	0.0163	0.0182	0.0222	0.0084	0.1682	0.0071	0.0071	0.0559	0.0012	0.0949	0.1375	0.0266	0.0032	0.1338	0.0179	0.0067	0.0068	0.0027	0.001	0.0333	0.0201	0.026	0.0695	0.0215	0.0869	0.0016
10	rs1892370	53610965	1.05	0.104628957265627	1.04	0.0327749489679439	0.0315777332789886	0.0967869462338897	0.0163	0.0183	0.0222	0.0084	0.1681	0.0071	0.0071	0.0559	0.0012	0.0949	0.1376	0.0266	0.0032	0.1338	0.0179	0.0067	0.0068	0.0027	0.001	0.0333	0.0201	0.026	0.0695	0.0215	0.0869	0.0016
10	rs117629782	53613028	1.05	0.104628957265627	1.04	0.0327749489679439	0.0305959214782614	0.0910814379622124	0.0164	0.0182	0.0222	0.0084	0.1678	0.0071	0.0071	0.0558	0.0012	0.0949	0.1377	0.0266	0.0032	0.1339	0.0179	0.0067	0.0068	0.0027	0.001	0.0333	0.0201	0.0259	0.0696	0.0215	0.0869	0.0016
10	rs34246723	53613392	1.05	0.104628957265627	1.03	0.0399082203678001	0.0302347922100381	0.0867394334356721	0.0164	0.0183	0.0222	0.0084	0.1677	0.0071	0.0071	0.0558	0.0012	0.0949	0.1378	0.0266	0.0032	0.1339	0.0179	0.0067	0.0068	0.0027	0.001	0.0333	0.0202	0.0258	0.0697	0.0215	0.0868	0.0016
10	rs17631340	53614762	1.05	0.104628957265627	1.03	0.0399082203678001	0.0413964990305983	0.103120468461407	0.0166	0.0177	0.0224	0.0086	0.1675	0.0071	0.0071	0.0557	0.0014	0.0934	0.1374	0.0266	0.0032	0.1336	0.0183	0.0067	0.0071	0.003	0.0012	0.0334	0.0201	0.0259	0.0697	0.0222	0.0868	0.0016
10	rs1937708	53614932	1.05	0.104628957265627	1.03	0.0399082203678001	0.0464895437167589	0.115388302334708	0.0167	0.0177	0.0223	0.0087	0.1686	0.0071	0.0072	0.0556	0.0014	0.093	0.1372	0.0264	0.0032	0.1334	0.0183	0.0067	0.0072	0.003	0.0012	0.0333	0.0199	0.0259	0.0699	0.0224	0.0865	0.0016
10	rs1937711	53615279	1.05	0.104628957265627	1.03	0.0399082203678001	0.0512875771300322	0.115474138660611	0.0167	0.0174	0.0222	0.0087	0.169	0.0071	0.0071	0.0553	0.0014	0.0925	0.1378	0.0264	0.0032	0.1333	0.0184	0.0066	0.0073	0.003	0.0012	0.0332	0.0199	0.026	0.0702	0.0224	0.0863	0.0016
10	rs76270651	53617424	1.05	0.104628957265627	1.03	0.0399082203678001	0.125132928273012	0.0939170803644566	0.0168	0.0161	0.0219	0.0091	0.1692	0.0066	0.0068	0.0541	0.0013	0.0947	0.1379	0.0265	0.0031	0.133	0.0183	0.0063	0.0077	0.003	0.0013	0.0332	0.0198	0.0259	0.0723	0.0228	0.0854	0.0016
10	rs7096733	53619147	1.04	0.120487900976968	1.03	0.0399082203678001	0.276534928272652	0.116506062240943	0.0166	0.0148	0.0216	0.0093	0.1694	0.0062	0.0066	0.0531	0.0012	0.0965	0.1379	0.0266	0.0029	0.1331	0.0182	0.006	0.008	0.0029	0.0013	0.0331	0.0197	0.0258	0.074	0.0231	0.0851	0.0016
10	rs12261238	53619366	1.04	0.120487900976968	1.03	0.0399082203678001	0.291430682846299	0.112144554967232	0.0167	0.0146	0.0214	0.0093	0.1695	0.006	0.0066	0.0528	0.0012	0.0972	0.138	0.0264	0.0028	0.1332	0.0181	0.0058	0.008	0.0028	0.0013	0.0329	0.0196	0.0257	0.0746	0.0231	0.0852	0.0016
10	rs7920387	53619542	1.03	0.13807906481078	1.03	0.0399082203678001	0.290951370359986	0.116333833258781	0.0167	0.0145	0.0212	0.0092	0.1694	0.006	0.0065	0.0527	0.0012	0.0978	0.1382	0.0263	0.0028	0.1335	0.018	0.0057	0.008	0.0028	0.0012	0.0328	0.0197	0.0256	0.0751	0.0232	0.085	0.0016
10	rs79554353	53619618	1.03	0.13807906481078	1.03	0.0399082203678001	0.295328620343757	0.120493846665472	0.0168	0.0144	0.021	0.0091	0.1694	0.0059	0.0065	0.0525	0.0012	0.0981	0.1385	0.0262	0.0028	0.1335	0.018	0.0057	0.008	0.0028	0.0013	0.0327	0.0197	0.0256	0.0752	0.0231	0.0849	0.0017
10	rs1937713	53619852	1.03	0.13807906481078	1.03	0.0399082203678001	0.307089102065383	0.113591350677242	0.0168	0.0144	0.0207	0.0091	0.1696	0.0058	0.0064	0.0523	0.0012	0.0988	0.1389	0.0261	0.0026	0.1335	0.0179	0.0056	0.0079	0.0027	0.0012	0.0325	0.0199	0.0257	0.076	0.023	0.0846	0.0016
10	rs10823735	53620668	1.03	0.13807906481078	1.03	0.0399082203678001	0.303109242784778	0.124090603306848	0.0171	0.0145	0.0201	0.0088	0.1709	0.0054	0.0063	0.0516	0.0011	0.1002	0.1388	0.0256	0.0022	0.1334	0.0175	0.0052	0.0077	0.0025	0.001	0.0324	0.02	0.0253	0.0773	0.0232	0.0852	0.0014
10	rs77177174	53623642	1.03	0.13807906481078	1.03	0.0399082203678001	0.294267191820306	0.108852299542982	0.0172	0.0145	0.02	0.0088	0.1711	0.0053	0.0064	0.0516	0.0011	0.1005	0.1389	0.0255	0.0021	0.1333	0.0174	0.0052	0.0076	0.0025	0.001	0.0324	0.02	0.0253	0.0774	0.0232	0.0853	0.0014
10	rs78984266	53623681	1.03	0.13807906481078	1.03	0.0399082203678001	0.294845900605644	0.109524567426951	0.0172	0.0145	0.02	0.0088	0.1711	0.0053	0.0064	0.0516	0.0011	0.1005	0.1389	0.0255	0.0021	0.1333	0.0174	0.0052	0.0076	0.0024	0.001	0.0324	0.02	0.0253	0.0774	0.0232	0.0854	0.0014
10	rs10823750	53623686	1.03	0.13807906481078	1.03	0.0399082203678001	0.294845900605644	0.109524567426951	0.0172	0.0145	0.02	0.0088	0.1711	0.0053	0.0064	0.0516	0.0011	0.1005	0.1389	0.0255	0.0021	0.1333	0.0174	0.0052	0.0076	0.0024	0.001	0.0324	0.02	0.0253	0.0774	0.0232	0.0854	0.0014
10	rs17549586	53628433	1.03	0.13807906481078	1.04	0.0327749489679439	0.290807658705161	0.105597853567557	0.0172	0.0145	0.02	0.0087	0.1712	0.0053	0.0064	0.0517	0.0011	0.1005	0.1391	0.0255	0.0021	0.1334	0.0173	0.0052	0.0076	0.0024	0.001	0.0325	0.02	0.0253	0.0773	0.0232	0.0854	0.0014
10	rs10823769	53629464	1.03	0.13807906481078	1.04	0.0327749489679439	0.290472478871275	0.106262326084331	0.0172	0.0145	0.02	0.0087	0.1712	0.0052	0.0064	0.0517	0.0011	0.1005	0.1391	0.0255	0.0021	0.1335	0.0173	0.0052	0.0076	0.0024	0.001	0.0325	0.02	0.0253	0.0774	0.0232	0.0854	0.0014
10	rs72799477	53630971	1.03	0.13807906481078	1.04	0.0327749489679439	0.289133823056639	0.106678437841221	0.0172	0.0145	0.02	0.0087	0.1712	0.0052	0.0064	0.0517	0.0011	0.1005	0.1391	0.0255	0.0021	0.1334	0.0173	0.0052	0.0075	0.0024	0.001	0.0325	0.02	0.0253	0.0774	0.0232	0.0854	0.0014
10	rs10999883	53636854	1.03	0.13807906481078	1.04	0.0327749489679439	0.28385952494803	0.104521524556956	0.0172	0.0144	0.02	0.0087	0.1711	0.0053	0.0063	0.0517	0.0011	0.1006	0.1393	0.0256	0.0021	0.1334	0.0173	0.0051	0.0074	0.0024	0.001	0.0324	0.02	0.0253	0.0775	0.0233	0.0854	0.0014
10	rs7069974	53642170	1.03	0.13807906481078	1.04	0.0327749489679439	0.296295320629734	0.103120468461407	0.0171	0.0144	0.0199	0.0087	0.1712	0.0053	0.0063	0.0518	0.0011	0.1007	0.1394	0.0256	0.0021	0.1333	0.0172	0.0051	0.0074	0.0024	0.001	0.0324	0.0199	0.0253	0.0776	0.0233	0.0852	0.0014
10	rs12768953	53642377	1.03	0.13807906481078	1.04	0.0327749489679439	0.29644047063607	0.104934992509579	0.0171	0.0144	0.0199	0.0087	0.1712	0.0053	0.0063	0.0518	0.0011	0.1007	0.1394	0.0256	0.0021	0.1333	0.0172	0.0051	0.0074	0.0024	0.001	0.0324	0.0199	0.0253	0.0776	0.0233	0.0852	0.0014
10	rs17632249	53644408	1.03	0.13807906481078	1.05	0.0267145227362304	0.294942410925845	0.105597853567557	0.0171	0.0144	0.0199	0.0087	0.1712	0.0053	0.0063	0.0518	0.0011	0.1007	0.1395	0.0256	0.0021	0.1332	0.0172	0.0051	0.0074	0.0024	9e-04	0.0324	0.0199	0.0253	0.0777	0.0233	0.0852	0.0014
10	rs1937670	53652218	1.03	0.13807906481078	1.05	0.0267145227362304	0.291190973983203	0.11112755530908	0.0171	0.0143	0.0198	0.0086	0.171	0.0052	0.0063	0.0517	0.001	0.1009	0.1397	0.0255	0.0021	0.1334	0.0172	0.0051	0.0074	0.0024	9e-04	0.0324	0.02	0.0253	0.078	0.0233	0.0853	0.0014
10	rs117933784	53653340	1.03	0.13807906481078	1.05	0.0267145227362304	0.288656532050582	0.111466161670666	0.0171	0.0143	0.0198	0.0086	0.171	0.0052	0.0063	0.0517	0.001	0.1009	0.1397	0.0254	0.0021	0.1334	0.0172	0.0051	0.0074	0.0024	9e-04	0.0324	0.02	0.0253	0.0781	0.0233	0.0853	0.0014
10	rs116958697	53666041	1.03	0.13807906481078	1.05	0.0267145227362304	0.273281710924485	0.116937056920894	0.0171	0.0143	0.0197	0.0085	0.1706	0.0052	0.0063	0.0516	0.001	0.101	0.14	0.0254	0.0019	0.1335	0.0171	0.0051	0.0074	0.0023	9e-04	0.0325	0.0201	0.0252	0.0785	0.0232	0.0856	0.0013
10	rs11000060	53668890	1.03	0.13807906481078	1.05	0.0267145227362304	0.270233406923974	0.116592212938476	0.0171	0.0143	0.0197	0.0085	0.1705	0.0052	0.0063	0.0516	0.001	0.101	0.14	0.0254	0.0019	0.1334	0.0171	0.005	0.0074	0.0023	9e-04	0.0325	0.0202	0.0253	0.0785	0.0232	0.0856	0.0013
10	rs11000112	53675164	1.03	0.13807906481078	1.03	0.0399082203678001	0.268808003584274	0.128440851823813	0.0171	0.0143	0.0197	0.0085	0.1703	0.0052	0.0063	0.0518	9e-04	0.1011	0.1403	0.0254	0.0018	0.1332	0.0171	0.005	0.0073	0.0022	8e-04	0.0326	0.0202	0.0254	0.0788	0.0231	0.0857	0.0011
10	rs12571679	53675769	1.03	0.13807906481078	1.03	0.0399082203678001	0.269957204238535	0.129425089351059	0.0171	0.0143	0.0197	0.0085	0.1703	0.0052	0.0063	0.0518	9e-04	0.1011	0.1403	0.0254	0.0018	0.1331	0.0172	0.005	0.0073	0.0022	8e-04	0.0326	0.0202	0.0255	0.0788	0.0231	0.0857	0.0011
10	rs17638356	53678819	1.03	0.13807906481078	1.03	0.0399082203678001	0.259980427489446	0.129604341022581	0.0171	0.0143	0.0197	0.0084	0.1703	0.0052	0.0063	0.0518	9e-04	0.1012	0.1408	0.0254	0.0018	0.1331	0.017	0.0049	0.0072	0.0022	8e-04	0.0326	0.0202	0.0253	0.0787	0.0231	0.0858	0.0011
10	rs1937683	53679060	1.04	0.120487900976968	1.03	0.0399082203678001	0.25984517498042	0.13032226683604	0.0171	0.0143	0.0197	0.0084	0.1703	0.0052	0.0063	0.0518	9e-04	0.1012	0.1409	0.0253	0.0018	0.1331	0.0169	0.0049	0.0072	0.0022	8e-04	0.0326	0.0202	0.0253	0.0787	0.0231	0.0858	0.0011
10	rs56050528	53680415	1.04	0.120487900976968	1.03	0.0399082203678001	0.246338459556362	0.129604341022581	0.0171	0.0142	0.0197	0.0084	0.1704	0.0052	0.0063	0.0519	9e-04	0.1011	0.141	0.0253	0.0018	0.1331	0.0169	0.0049	0.0072	0.0022	8e-04	0.0326	0.0202	0.0253	0.0788	0.0231	0.0859	0.0011
10	rs6480593	53685448	1.04	0.120487900976968	1.03	0.0399082203678001	0.213735326450841	0.124002406190473	0.0172	0.0142	0.0195	0.0082	0.1708	0.0051	0.0062	0.0521	8e-04	0.1009	0.1411	0.0253	0.0018	0.133	0.0169	0.0047	0.007	0.0021	8e-04	0.0326	0.0202	0.0253	0.079	0.0232	0.086	0.0011
10	rs11000191	53694967	1.04	0.120487900976968	1.03	0.0399082203678001	0.093163258464883	0.0868930442417432	0.0173	0.0147	0.0189	0.0073	0.1727	0.0046	0.0058	0.0531	8e-04	0.1	0.1417	0.0255	0.0018	0.1336	0.0166	0.0039	0.0062	0.0019	7e-04	0.032	0.0204	0.0251	0.0793	0.0234	0.0867	0.001
10	rs35373694	53696074	1.04	0.120487900976968	1.03	0.0399082203678001	0.0931878974587547	0.0868930442417432	0.0173	0.0147	0.0189	0.0073	0.1727	0.0046	0.0058	0.0531	8e-04	0.1	0.1417	0.0255	0.0018	0.1336	0.0166	0.0039	0.0062	0.0019	7e-04	0.032	0.0204	0.025	0.0793	0.0234	0.0868	0.001
10	rs16925100	53708131	1.04	0.120487900976968	1.03	0.0399082203678001	0.0861672457896285	0.0878941639881679	0.0173	0.0147	0.0189	0.0073	0.1728	0.0046	0.0058	0.0531	8e-04	0.1	0.1417	0.0255	0.0018	0.1336	0.0166	0.0039	0.0062	0.0019	7e-04	0.032	0.0205	0.0251	0.0793	0.0233	0.0868	0.001
10	rs74132832	53709853	1.04	0.120487900976968	1.03	0.0399082203678001	0.0848837476441182	0.0875085750450613	0.0173	0.0147	0.0189	0.0073	0.1728	0.0046	0.0058	0.0531	8e-04	0.1	0.1417	0.0255	0.0018	0.1337	0.0166	0.0039	0.0061	0.0019	7e-04	0.032	0.0205	0.0251	0.0793	0.0233	0.0869	0.001
10	rs7095482	53713209	1.04	0.120487900976968	1.03	0.0399082203678001	0.0785389708870032	0.0808342760944891	0.0174	0.0148	0.0188	0.0071	0.1728	0.0046	0.0057	0.0533	8e-04	0.0999	0.1416	0.0255	0.0018	0.1342	0.0165	0.0037	0.006	0.0018	7e-04	0.032	0.0205	0.0251	0.0793	0.0233	0.0869	0.0011
10	rs7087653	53721350	1.04	0.120487900976968	1.03	0.0399082203678001	0.0741779058945424	0.0763343786965681	0.0174	0.0148	0.0187	0.0071	0.1727	0.0045	0.0057	0.0533	9e-04	0.0998	0.1415	0.0255	0.0018	0.1344	0.0165	0.0037	0.006	0.0018	7e-04	0.032	0.0206	0.0251	0.0793	0.0233	0.0871	0.0011
10	rs1903961	53721665	1.04	0.120487900976968	1.03	0.0399082203678001	0.0741140309436154	0.0762614879656374	0.0174	0.0148	0.0187	0.0071	0.1727	0.0045	0.0057	0.0533	9e-04	0.0998	0.1415	0.0255	0.0018	0.1344	0.0165	0.0037	0.006	0.0018	7e-04	0.032	0.0206	0.0251	0.0793	0.0233	0.0871	0.0011
10	rs2454575	53724367	1.04	0.120487900976968	1.03	0.0399082203678001	0.0724867489802085	0.0749543415105019	0.0175	0.0148	0.0187	0.007	0.1727	0.0045	0.0057	0.0533	8e-04	0.0995	0.1416	0.0255	0.0018	0.1344	0.0164	0.0037	0.006	0.0018	7e-04	0.032	0.0206	0.0251	0.0794	0.0234	0.0871	0.0011
10	rs76153012	53724395	1.04	0.120487900976968	1.03	0.0399082203678001	0.0721097192241653	0.0747373861482215	0.0175	0.0148	0.0187	0.007	0.1727	0.0045	0.0057	0.0533	8e-04	0.0995	0.1416	0.0255	0.0018	0.1344	0.0164	0.0037	0.006	0.0018	7e-04	0.032	0.0206	0.0251	0.0794	0.0234	0.0871	0.0011
10	rs61847500	53735069	1.04	0.120487900976968	1.03	0.0399082203678001	0.0625030518920837	0.0775778760165104	0.0175	0.0147	0.0187	0.0069	0.1727	0.0044	0.0057	0.0535	8e-04	0.0993	0.1414	0.0257	0.0019	0.1342	0.0164	0.0036	0.0059	0.0017	7e-04	0.0322	0.0207	0.0253	0.0795	0.0234	0.0874	0.001
10	rs72801466	53745716	1.04	0.120487900976968	1.03	0.0399082203678001	0.0600782503108457	0.0781658893693271	0.0176	0.0147	0.0186	0.0069	0.1726	0.0044	0.0056	0.0536	8e-04	0.0994	0.1414	0.0256	0.0019	0.1341	0.0164	0.0036	0.0059	0.0017	7e-04	0.0322	0.0208	0.0253	0.0797	0.0233	0.0874	0.001
10	rs11000409	53755377	1.04	0.120487900976968	1.03	0.0399082203678001	0.0529922667774122	0.077798168634899	0.0176	0.0147	0.0186	0.0068	0.1725	0.0044	0.0056	0.0538	8e-04	0.0994	0.1414	0.0257	0.0019	0.1339	0.0164	0.0036	0.0058	0.0017	7e-04	0.0323	0.0208	0.0254	0.0798	0.0233	0.0875	0.001
10	rs2252101	53758887	1.04	0.120487900976968	1.03	0.0399082203678001	0.0495711958027365	0.0763343786965681	0.0177	0.0146	0.0186	0.0067	0.1726	0.0044	0.0056	0.0539	8e-04	0.0994	0.1413	0.0257	0.0019	0.1337	0.0164	0.0036	0.0058	0.0017	7e-04	0.0322	0.0209	0.0254	0.0799	0.0233	0.0876	0.001
10	rs7071412	53765229	1.04	0.120487900976968	1.03	0.0399082203678001	0.0312559563676415	0.0704529105358112	0.0177	0.0146	0.0185	0.0063	0.1727	0.0041	0.0054	0.0541	8e-04	0.0998	0.1413	0.0257	0.0019	0.1335	0.0163	0.0036	0.0056	0.0018	7e-04	0.0324	0.021	0.0254	0.0802	0.0234	0.0878	0.0011
10	rs2246714	53765301	1.04	0.120487900976968	1.03	0.0399082203678001	0.0312678327960948	0.0704529105358112	0.0177	0.0146	0.0185	0.0063	0.1727	0.0041	0.0054	0.0541	8e-04	0.0998	0.1413	0.0257	0.0019	0.1335	0.0163	0.0036	0.0056	0.0018	7e-04	0.0324	0.021	0.0254	0.0802	0.0234	0.0878	0.0011
10	rs4317937	53770493	1.04	0.120487900976968	1.03	0.0399082203678001	0.0298996884464218	0.0692580629845816	0.0178	0.0146	0.0184	0.0063	0.1727	0.0041	0.0054	0.054	8e-04	0.0998	0.1413	0.0257	0.002	0.1334	0.0163	0.0036	0.0055	0.0018	7e-04	0.0324	0.021	0.0254	0.0803	0.0234	0.0879	0.0011
10	rs7908149	53772875	1.04	0.120487900976968	1.03	0.0399082203678001	0.0276923049496061	0.0678632666738902	0.0178	0.0146	0.0184	0.0063	0.1727	0.0041	0.0054	0.054	8e-04	0.0998	0.1413	0.0256	0.002	0.1334	0.0163	0.0035	0.0055	0.0018	7e-04	0.0324	0.021	0.0254	0.0802	0.0234	0.0879	0.0011
10	rs10823955	53773545	1.04	0.120487900976968	1.03	0.0399082203678001	0.0277250265208114	0.0686987256224412	0.0178	0.0146	0.0185	0.0063	0.1727	0.004	0.0054	0.054	8e-04	0.0998	0.1413	0.0256	0.002	0.1334	0.0163	0.0035	0.0055	0.0017	7e-04	0.0324	0.021	0.0254	0.0802	0.0235	0.0879	0.0011
10	rs79523576	53788070	1.04	0.120487900976968	1.03	0.0399082203678001	0.0235702738597239	0.0619350029534226	0.0179	0.0146	0.0185	0.0061	0.1725	0.0039	0.0053	0.0539	8e-04	0.0999	0.1416	0.0255	0.002	0.1332	0.0162	0.0035	0.0053	0.0017	8e-04	0.0324	0.0212	0.0254	0.0801	0.0236	0.0882	0.0011
10	rs7901487	53789388	1.04	0.120487900976968	1.03	0.0399082203678001	0.0196086644612341	0.056301984089823	0.0181	0.0146	0.0186	0.0059	0.1721	0.0038	0.0052	0.0539	8e-04	0.1002	0.1419	0.0254	0.002	0.1329	0.016	0.0034	0.0052	0.0018	8e-04	0.0324	0.0215	0.0255	0.0801	0.0238	0.0885	0.0012
10	rs10762541	53790461	1.04	0.120487900976968	1.02	0.0482398620390144	0.0196171752585638	0.0490731513813373	0.0182	0.0146	0.0185	0.0057	0.172	0.0037	0.0051	0.0539	8e-04	0.1004	0.142	0.0254	0.002	0.1317	0.0159	0.0034	0.0051	0.0018	8e-04	0.0321	0.0217	0.026	0.0802	0.0249	0.0883	0.0012
10	rs61849870	53790873	1.04	0.120487900976968	1.02	0.0482398620390144	0.0181441085282778	0.0476914650292326	0.0183	0.0147	0.0185	0.0055	0.1718	0.0036	0.005	0.0539	8e-04	0.1006	0.1421	0.0254	0.0019	0.1312	0.0158	0.0033	0.005	0.0018	8e-04	0.0321	0.0218	0.0261	0.0805	0.0251	0.0884	0.0012
10	rs114403915	53791541	1.05	0.104628957265627	1.02	0.0482398620390144	0.013823723159436	0.0462682393468934	0.0184	0.0149	0.0185	0.0051	0.1721	0.0035	0.0048	0.054	9e-04	0.1008	0.1421	0.0256	0.0019	0.1299	0.0156	0.0031	0.0047	0.0017	8e-04	0.0321	0.0221	0.0263	0.0811	0.0254	0.0886	0.0013
10	rs1903999	53799707	1.05	0.104628957265627	1.02	0.0482398620390144	0.0129311654567465	0.0469181924348077	0.0189	0.0153	0.0185	0.0042	0.1726	0.003	0.0043	0.0539	0.001	0.1014	0.1424	0.0262	0.0017	0.1269	0.0151	0.0027	0.004	0.0015	8e-04	0.0319	0.0228	0.0264	0.0825	0.0261	0.0895	0.0014
10	rs75340256	53801930	1.05	0.104628957265627	1.02	0.0482398620390144	0.0133751128784404	0.046032885392933	0.019	0.0154	0.0185	0.0041	0.1727	0.003	0.0042	0.0539	0.001	0.1014	0.1425	0.0262	0.0017	0.1269	0.0151	0.0026	0.004	0.0015	8e-04	0.0319	0.0228	0.0264	0.0825	0.0261	0.0895	0.0014
10	rs12240921	53803067	1.05	0.104628957265627	1.02	0.0482398620390144	0.0131834821770673	0.045739439008876	0.019	0.0154	0.0185	0.0041	0.1727	0.003	0.0042	0.0539	0.001	0.1014	0.1425	0.0262	0.0017	0.1268	0.0151	0.0026	0.004	0.0015	8e-04	0.032	0.0228	0.0264	0.0825	0.0261	0.0895	0.0014
10	rs1871079	53808519	1.05	0.104628957265627	1.02	0.0482398620390144	0.0127133579570271	0.0435938262259931	0.019	0.0154	0.0185	0.0041	0.1728	0.0029	0.0042	0.0539	0.001	0.1014	0.1425	0.0262	0.0017	0.1266	0.0151	0.0026	0.004	0.0015	8e-04	0.032	0.0229	0.0264	0.0825	0.0261	0.0896	0.0014
10	rs1904006	53809027	1.05	0.104628957265627	1.02	0.0482398620390144	0.0128873829541556	0.0435938262259931	0.019	0.0154	0.0185	0.0041	0.1728	0.0029	0.0042	0.0539	0.001	0.1014	0.1426	0.0263	0.0017	0.1265	0.0151	0.0026	0.004	0.0015	8e-04	0.032	0.023	0.0263	0.0825	0.0262	0.0895	0.0015
10	rs17641202	53809894	1.05	0.104628957265627	1.02	0.0482398620390144	0.0151027080304977	0.0440538632783374	0.019	0.0154	0.0185	0.004	0.1729	0.0028	0.0042	0.054	0.0011	0.1014	0.1425	0.0263	0.0017	0.1262	0.0149	0.0025	0.004	0.0015	8e-04	0.032	0.0232	0.0263	0.0825	0.0263	0.0897	0.0014
10	rs61849897	53811667	1.05	0.104628957265627	1.02	0.0482398620390144	0.020817602979323	0.0475125237901663	0.0191	0.0155	0.0187	0.0039	0.1736	0.0026	0.0041	0.0537	0.0012	0.1013	0.1423	0.0262	0.0017	0.1253	0.0148	0.0024	0.0039	0.0015	8e-04	0.0323	0.0236	0.0261	0.0825	0.0266	0.0902	0.0015
10	rs74911174	53817290	1.05	0.104628957265627	1.02	0.0482398620390144	0.043585417222937	0.0618014129755543	0.019	0.0156	0.0189	0.0038	0.1747	0.0023	0.004	0.0535	0.0013	0.1008	0.1422	0.0261	0.0015	0.1246	0.0143	0.0023	0.0037	0.0013	8e-04	0.0326	0.0241	0.0259	0.0829	0.0269	0.091	0.0014
10	rs79798818	53819826	1.05	0.104628957265627	1.02	0.0482398620390144	0.0432276171417308	0.0622695120060859	0.0189	0.0156	0.019	0.0038	0.1747	0.0023	0.004	0.0535	0.0013	0.1007	0.1421	0.0261	0.0015	0.1245	0.0143	0.0023	0.0037	0.0013	8e-04	0.0327	0.0241	0.0259	0.0829	0.0269	0.0911	0.0013
10	rs34997494	53822301	1.05	0.104628957265627	1.02	0.0482398620390144	0.0432722320276809	0.0634800449719103	0.0189	0.0156	0.019	0.0037	0.1747	0.0023	0.004	0.0536	0.0013	0.1006	0.142	0.0261	0.0015	0.1244	0.0143	0.0022	0.0037	0.0013	9e-04	0.0327	0.0242	0.0258	0.083	0.0269	0.0912	0.0013
10	rs7917737	53823048	1.05	0.104628957265627	1.02	0.0482398620390144	0.0426799489285411	0.0628735477065409	0.0189	0.0156	0.019	0.0037	0.1748	0.0023	0.0039	0.0536	0.0013	0.1006	0.1421	0.0261	0.0015	0.1244	0.0143	0.0022	0.0037	0.0013	9e-04	0.0327	0.0242	0.0258	0.083	0.0269	0.0912	0.0013
10	rs116889094	53827301	1.05	0.104628957265627	1.02	0.0482398620390144	0.0453432938829435	0.0675857287633521	0.0188	0.0156	0.0191	0.0037	0.175	0.0022	0.0039	0.0537	0.0014	0.1004	0.1421	0.026	0.0015	0.1243	0.0143	0.0022	0.0037	0.0013	8e-04	0.0328	0.0243	0.0258	0.0831	0.0268	0.0914	0.0013
10	rs11000693	53830380	1.05	0.104628957265627	1.02	0.0482398620390144	0.0427979593361695	0.0754615745563616	0.0188	0.0156	0.0191	0.0037	0.1751	0.0022	0.0038	0.0538	0.0014	0.1004	0.1422	0.0259	0.0015	0.1242	0.0143	0.0022	0.0037	0.0013	8e-04	0.0328	0.0244	0.0257	0.0832	0.0268	0.0915	0.0013
10	rs11000697	53830789	1.05	0.104628957265627	1.02	0.0482398620390144	0.0431384816724645	0.077211288840029	0.0188	0.0156	0.0191	0.0037	0.1751	0.0022	0.0038	0.0538	0.0014	0.1002	0.1422	0.026	0.0015	0.1242	0.0143	0.0022	0.0037	0.0013	8e-04	0.0328	0.0244	0.0257	0.0832	0.0268	0.0915	0.0013
10	rs78740100	53831221	1.05	0.104628957265627	1.01	0.0578993944755651	0.0434062653983133	0.0781658893693271	0.0188	0.0156	0.0191	0.0037	0.1751	0.0022	0.0038	0.0538	0.0014	0.1	0.1422	0.026	0.0015	0.1243	0.0143	0.0022	0.0037	0.0013	8e-04	0.0328	0.0244	0.0257	0.0832	0.0268	0.0915	0.0013
10	rs72803130	53832672	1.05	0.104628957265627	1.01	0.0578993944755651	0.0460069910177673	0.0789034504929872	0.0189	0.0156	0.0191	0.0037	0.1751	0.0022	0.0038	0.0538	0.0014	0.0993	0.1423	0.026	0.0015	0.1244	0.0144	0.0022	0.0037	0.0013	8e-04	0.0329	0.0243	0.0258	0.0833	0.027	0.0917	0.0013
10	rs11000703	53833671	1.05	0.104628957265627	1.01	0.0578993944755651	0.0478939930902568	0.0760429869509714	0.0189	0.0156	0.0191	0.0037	0.1751	0.0022	0.0038	0.0535	0.0014	0.099	0.1426	0.026	0.0015	0.1244	0.0144	0.0022	0.0037	0.0013	8e-04	0.0329	0.0243	0.0258	0.0833	0.027	0.0917	0.0013
10	rs34544599	53836836	1.05	0.104628957265627	1.01	0.0578993944755651	0.0490671772418251	0.0720117473988008	0.0189	0.0156	0.0191	0.0037	0.1751	0.0022	0.0038	0.0534	0.0014	0.099	0.1427	0.026	0.0015	0.1244	0.0144	0.0022	0.0037	0.0013	8e-04	0.033	0.0243	0.0258	0.0834	0.027	0.0917	0.0013
10	rs34094323	53839821	1.05	0.104628957265627	1.01	0.0578993944755651	0.0523634316170826	0.0730110712971125	0.0189	0.0155	0.0191	0.0037	0.1751	0.0022	0.0039	0.0535	0.0014	0.0989	0.1427	0.026	0.0015	0.1244	0.0143	0.0022	0.0037	0.0013	8e-04	0.033	0.0243	0.0258	0.0835	0.027	0.0916	0.0013
10	rs1904024	53841337	1.06	0.0904005175896243	1.01	0.0578993944755651	0.0524989694816259	0.0732259513449364	0.0188	0.0161	0.0191	0.0036	0.1749	0.0022	0.0039	0.0536	0.0014	0.0989	0.143	0.0257	0.0015	0.1239	0.0142	0.0021	0.0037	0.0013	8e-04	0.033	0.0245	0.0258	0.0839	0.027	0.0915	0.0012
10	rs1904023	53843882	1.06	0.0904005175896243	1	0.069019173236101	0.0381949346171515	0.059089864750233	0.0187	0.0175	0.019	0.0036	0.1747	0.0024	0.0044	0.0538	0.0018	0.0985	0.1436	0.0251	0.0016	0.1231	0.0139	0.0022	0.0035	0.0016	8e-04	0.0327	0.0249	0.0251	0.0847	0.0256	0.091	0.0013
10	rs12219130	53851287	1.06	0.0904005175896243	1	0.069019173236101	0.0403379288467222	0.0708059500299208	0.0185	0.0178	0.019	0.0036	0.1751	0.0027	0.0048	0.0538	0.0018	0.0985	0.1435	0.0249	0.0016	0.1224	0.0139	0.0024	0.0035	0.0015	8e-04	0.0324	0.0248	0.0248	0.0855	0.0255	0.0908	0.0012
10	rs11000798	53867207	1.06	0.0904005175896243	1	0.069019173236101	0.0448536277259361	0.068838382882819	0.0184	0.0179	0.019	0.0037	0.1753	0.0028	0.005	0.0537	0.0018	0.0983	0.1436	0.0248	0.0016	0.1222	0.0139	0.0025	0.0036	0.0015	8e-04	0.0323	0.0248	0.0248	0.0858	0.0255	0.0907	0.0012
10	rs141094251	53868942	1.06	0.0904005175896243	1	0.069019173236101	0.0450827082100775	0.0701710063148475	0.0184	0.0179	0.019	0.0037	0.1753	0.0028	0.005	0.0537	0.0018	0.0983	0.1436	0.0248	0.0016	0.1222	0.0139	0.0025	0.0036	0.0015	8e-04	0.0323	0.0247	0.0248	0.0858	0.0255	0.0907	0.0012
10	rs3862583	53870575	1.06	0.0904005175896243	1	0.069019173236101	0.0450521182360717	0.0697490304013639	0.0184	0.0179	0.0189	0.0037	0.1753	0.0028	0.005	0.0537	0.0018	0.0983	0.1436	0.0248	0.0016	0.1222	0.0139	0.0025	0.0036	0.0015	8e-04	0.0323	0.0247	0.0248	0.0858	0.0255	0.0907	0.0012
10	rs79980042	53875495	1.06	0.0904005175896243	0.99	0.0817332193164052	0.0448383839335354	0.074160103040642	0.0184	0.018	0.0189	0.0037	0.1753	0.0028	0.005	0.0538	0.0018	0.0983	0.1436	0.0248	0.0016	0.1222	0.0139	0.0025	0.0035	0.0015	8e-04	0.0323	0.0247	0.0248	0.0859	0.0255	0.0907	0.0012
10	rs34447589	53877215	1.06	0.0904005175896243	0.99	0.0817332193164052	0.0444735906125834	0.0756067560778512	0.0184	0.018	0.0189	0.0037	0.1753	0.0028	0.005	0.0538	0.0018	0.0983	0.1436	0.0249	0.0016	0.1222	0.0139	0.0024	0.0036	0.0015	8e-04	0.0323	0.0247	0.0248	0.0859	0.0255	0.0907	0.0012
10	rs1903993	53902340	1.06	0.0904005175896243	0.98	0.0961760782036991	0.0468026843043946	0.081507047839244	0.0184	0.0181	0.0189	0.0036	0.1755	0.0028	0.005	0.0541	0.0018	0.098	0.1436	0.0249	0.0016	0.1219	0.0138	0.0025	0.0035	0.0016	8e-04	0.032	0.0247	0.0249	0.0863	0.0253	0.0906	0.0011
10	rs10508966	53906019	1.06	0.0904005175896243	0.98	0.0961760782036991	0.0478780551944674	0.0863558830275961	0.0184	0.0181	0.0189	0.0036	0.1755	0.0028	0.005	0.0542	0.0018	0.098	0.1436	0.0249	0.0016	0.1219	0.0138	0.0025	0.0034	0.0016	8e-04	0.0319	0.0247	0.0249	0.0863	0.0253	0.0906	0.0011
10	rs12763968	53907722	1.07	0.0776994191057832	0.98	0.0961760782036991	0.0480855279805283	0.0932049453446459	0.0184	0.0181	0.0188	0.0035	0.1756	0.0028	0.005	0.0542	0.0018	0.0979	0.1436	0.0249	0.0016	0.122	0.0138	0.0024	0.0034	0.0016	8e-04	0.0319	0.0247	0.0249	0.0864	0.0253	0.0906	0.0011
10	rs10762597	53913465	1.07	0.0776994191057832	0.98	0.0961760782036991	0.0487115935072052	0.0933630123974988	0.0184	0.0181	0.0188	0.0035	0.1756	0.0028	0.005	0.0542	0.0018	0.0979	0.1437	0.0249	0.0016	0.1219	0.0138	0.0024	0.0034	0.0016	8e-04	0.0319	0.0247	0.0249	0.0864	0.0252	0.0906	0.0011
10	rs72803147	53916059	1.07	0.0776994191057832	0.98	0.0961760782036991	0.0530434741981606	0.104438906794529	0.0184	0.0181	0.0189	0.0036	0.1756	0.0028	0.005	0.0542	0.0018	0.0979	0.1436	0.0249	0.0016	0.1219	0.0138	0.0024	0.0034	0.0016	8e-04	0.0319	0.0247	0.0249	0.0864	0.0252	0.0906	0.0011
10	rs117872193	53919109	1.07	0.0776994191057832	0.98	0.0961760782036991	0.0615368311329106	0.0691880425746781	0.0183	0.0187	0.0194	0.0035	0.1764	0.003	0.0055	0.0554	0.0017	0.0968	0.1432	0.0252	0.0016	0.1212	0.0138	0.0026	0.0033	0.0016	8e-04	0.0317	0.0246	0.0248	0.0859	0.025	0.0899	0.0011
10	rs10824178	53923658	1.08	0.0664216607683517	0.98	0.0961760782036991	0.228579783410398	0.0647684788604892	0.018	0.0201	0.0203	0.0033	0.1783	0.0035	0.007	0.0583	0.0016	0.0938	0.1427	0.026	0.0017	0.1195	0.0141	0.0031	0.0031	0.0018	8e-04	0.0312	0.0242	0.025	0.0849	0.0246	0.0869	0.0013
10	rs10824191	53927449	1.08	0.0664216607683517	0.98	0.0961760782036991	0.352192195976654	0.068838382882819	0.018	0.0205	0.0206	0.0033	0.1786	0.0036	0.0073	0.0589	0.0016	0.0931	0.1427	0.0262	0.0018	0.1189	0.0141	0.0031	0.003	0.0018	8e-04	0.031	0.0242	0.025	0.0848	0.0245	0.0864	0.0013
10	rs80062613	53927488	1.08	0.0664216607683517	0.98	0.0961760782036991	0.356495350002893	0.0678632666738902	0.018	0.0205	0.0206	0.0032	0.1787	0.0036	0.0073	0.0589	0.0016	0.0931	0.1428	0.0262	0.0018	0.1189	0.0141	0.0031	0.003	0.0018	8e-04	0.031	0.0242	0.025	0.0848	0.0245	0.0864	0.0013
10	rs11001056	53929791	1.08	0.0664216607683517	0.99	0.0817332193164052	0.376602274804938	0.0635475851875955	0.018	0.0207	0.0207	0.0032	0.1789	0.0036	0.0074	0.0591	0.0015	0.0933	0.1423	0.026	0.0018	0.1191	0.014	0.0031	0.0029	0.0017	8e-04	0.031	0.0241	0.0249	0.0845	0.0245	0.0868	0.0014
10	rs10824201	53934284	1.07	0.0776994191057832	1	0.069019173236101	0.521956166720553	0.0502275636380715	0.0179	0.0212	0.021	0.0032	0.1789	0.0036	0.0077	0.0605	0.0016	0.0926	0.1421	0.0262	0.0021	0.1184	0.0142	0.0033	0.0028	0.0018	9e-04	0.0309	0.0244	0.0247	0.0825	0.0249	0.0864	0.0016
10	rs7903745	53935082	1.08	0.0664216607683517	1	0.069019173236101	0.599820630202592	0.0542649254622272	0.0179	0.0216	0.0211	0.0031	0.1797	0.0036	0.0077	0.0612	0.0016	0.0927	0.142	0.0258	0.0021	0.1181	0.0141	0.0033	0.0027	0.0017	9e-04	0.031	0.0243	0.0243	0.0821	0.025	0.0863	0.0016
10	rs7082443	53940982	1.08	0.0664216607683517	1	0.069019173236101	0.620246494479851	0.0578509020105785	0.0179	0.0216	0.0211	0.0032	0.1796	0.0035	0.0077	0.0611	0.0015	0.0926	0.142	0.0257	0.0021	0.1181	0.0141	0.0033	0.0026	0.0017	9e-04	0.031	0.0243	0.0244	0.0824	0.025	0.0863	0.0015
10	rs10824213	53943069	1.08	0.0664216607683517	1	0.069019173236101	0.616484012390349	0.057526725948247	0.0179	0.0216	0.0211	0.0032	0.1796	0.0036	0.0077	0.0612	0.0015	0.0926	0.142	0.0257	0.0022	0.118	0.0141	0.0033	0.0026	0.0017	9e-04	0.031	0.0243	0.0244	0.0823	0.025	0.0864	0.0015
10	rs10128363	53944635	1.08	0.0664216607683517	1	0.069019173236101	0.613981530383363	0.0564303715929338	0.018	0.0216	0.0211	0.0032	0.1797	0.0035	0.0077	0.0611	0.0016	0.0926	0.1419	0.0257	0.0022	0.118	0.0141	0.0033	0.0026	0.0017	9e-04	0.031	0.0243	0.0244	0.0823	0.025	0.0863	0.0015
10	rs67024255	53966026	1.08	0.0664216607683517	1	0.069019173236101	0.602571769595925	0.0463271606423536	0.0176	0.0215	0.0211	0.0032	0.1798	0.0035	0.0077	0.0602	0.0016	0.0932	0.1422	0.0255	0.0021	0.1185	0.0141	0.0033	0.0026	0.0017	0.0011	0.0309	0.0242	0.0243	0.0824	0.0248	0.0868	0.0016
10	rs72787311	53967361	1.08	0.0664216607683517	1	0.069019173236101	0.603467140947129	0.0463271606423536	0.0175	0.0215	0.0211	0.0032	0.1798	0.0035	0.0077	0.0601	0.0016	0.0932	0.1423	0.0255	0.0021	0.1186	0.0141	0.0033	0.0025	0.0017	0.0011	0.0309	0.0242	0.0243	0.0824	0.0248	0.0868	0.0016
10	rs2339953	53974619	1.08	0.0664216607683517	1	0.069019173236101	0.633286352493501	0.0401018709599281	0.0177	0.0218	0.0211	0.0031	0.1797	0.0032	0.0076	0.0597	0.0016	0.093	0.1427	0.0254	0.0021	0.1188	0.0144	0.0035	0.0025	0.0018	0.0014	0.0306	0.024	0.024	0.0828	0.0247	0.0866	0.0016
10	rs61847352	53974830	1.08	0.0664216607683517	1	0.069019173236101	0.630331027875961	0.03982596682484	0.0177	0.0218	0.0211	0.0031	0.1797	0.0032	0.0076	0.0597	0.0016	0.093	0.1427	0.0254	0.0021	0.1189	0.0144	0.0035	0.0025	0.0018	0.0014	0.0306	0.024	0.024	0.0828	0.0247	0.0866	0.0016
10	rs116995989	53976041	1.08	0.0664216607683517	1.01	0.0578993944755651	0.641977478355274	0.0374887469099659	0.0178	0.0218	0.0211	0.003	0.1797	0.0032	0.0076	0.0596	0.0016	0.093	0.1425	0.0254	0.0021	0.1193	0.0143	0.0035	0.0024	0.0018	0.0015	0.0305	0.0239	0.0239	0.0829	0.0246	0.0867	0.0016
10	rs72787319	53976957	1.08	0.0664216607683517	1.01	0.0578993944755651	0.639215913216973	0.0371143329247355	0.0178	0.0218	0.021	0.003	0.1796	0.0032	0.0076	0.0596	0.0016	0.093	0.1425	0.0253	0.0021	0.1194	0.0143	0.0035	0.0025	0.0018	0.0016	0.0305	0.0239	0.0239	0.0829	0.0246	0.0867	0.0016
10	rs77397272	53982401	1.08	0.0664216607683517	1.01	0.0578993944755651	0.673869199113757	0.034644820351873	0.0178	0.0219	0.021	0.003	0.18	0.0031	0.0076	0.0593	0.0016	0.0928	0.1426	0.025	0.0021	0.12	0.0143	0.0034	0.0024	0.0018	0.0018	0.0303	0.0237	0.0238	0.0832	0.0245	0.0868	0.0016
10	rs1729578	53983258	1.08	0.0664216607683517	1.02	0.0482398620390144	0.708379990180694	0.0375423738205009	0.0178	0.0219	0.0209	0.0029	0.18	0.0031	0.0076	0.0593	0.0017	0.0928	0.1426	0.025	0.0021	0.1201	0.0143	0.0034	0.0024	0.0018	0.0018	0.0303	0.0237	0.0237	0.0833	0.0245	0.087	0.0016
10	rs79926301	53983469	1.08	0.0664216607683517	1.02	0.0482398620390144	0.714541100353127	0.0369543923713855	0.0178	0.0219	0.0209	0.0029	0.18	0.0031	0.0076	0.0593	0.0017	0.0928	0.1426	0.025	0.0021	0.1201	0.0142	0.0034	0.0024	0.0018	0.0019	0.0303	0.0237	0.0237	0.0833	0.0245	0.087	0.0016
10	rs11598203	53983622	1.08	0.0664216607683517	1.02	0.0482398620390144	0.712980026000733	0.0371143329247355	0.0178	0.0219	0.0209	0.0029	0.18	0.0031	0.0076	0.0593	0.0017	0.0928	0.1426	0.0249	0.0021	0.1201	0.0142	0.0034	0.0024	0.0018	0.0019	0.0303	0.0237	0.0237	0.0833	0.0245	0.087	0.0016
10	rs16928095	53987629	1.08	0.0664216607683517	1.02	0.0482398620390144	0.713425892584321	0.0352158317848792	0.0178	0.0219	0.0209	0.0029	0.1801	0.0031	0.0076	0.0593	0.0017	0.0928	0.1426	0.0249	0.0021	0.1202	0.0142	0.0034	0.0024	0.0018	0.0019	0.0302	0.0237	0.0237	0.0833	0.0244	0.0869	0.0016
10	rs41280428	53990654	1.08	0.0664216607683517	1.02	0.0482398620390144	0.715582658331201	0.0352679535612161	0.0179	0.0219	0.0209	0.0029	0.18	0.0031	0.0076	0.0593	0.0017	0.0928	0.1427	0.0249	0.0022	0.1203	0.0142	0.0034	0.0024	0.0018	0.0019	0.0302	0.0237	0.0237	0.0833	0.0244	0.0869	0.0017
10	rs1875792	54002801	1.08	0.0664216607683517	1.02	0.0482398620390144	0.725810510460025	0.0340267784546026	0.0179	0.0219	0.0209	0.0029	0.1801	0.0031	0.0076	0.0593	0.0017	0.0928	0.1428	0.0248	0.0022	0.1204	0.0142	0.0033	0.0024	0.0018	0.0019	0.0302	0.0237	0.0236	0.0833	0.0244	0.0868	0.0017
10	rs117761286	54020120	1.08	0.0664216607683517	1.02	0.0482398620390144	0.290185346088541	0.0321533966589417	0.0179	0.0219	0.019	0.0028	0.1802	0.003	0.0066	0.0578	0.0017	0.0926	0.1442	0.0251	0.0023	0.1213	0.0143	0.0033	0.0023	0.0019	0.002	0.0304	0.0237	0.0239	0.0838	0.0246	0.087	0.0017
10	rs1534628	54021073	1.08	0.0664216607683517	1.02	0.0482398620390144	0.281830298869053	0.0321533966589417	0.0179	0.0219	0.019	0.0028	0.1802	0.003	0.0066	0.0578	0.0017	0.0926	0.1442	0.0251	0.0023	0.1213	0.0143	0.0033	0.0024	0.0019	0.002	0.0304	0.0237	0.024	0.0838	0.0246	0.087	0.0017
10	rs1194515	54027919	1.08	0.0664216607683517	1.04	0.0327749489679439	0.271570538835486	0.0315068144255003	0.0179	0.0218	0.019	0.0028	0.1801	0.003	0.0066	0.0578	0.0017	0.0926	0.1442	0.0252	0.0023	0.1214	0.0143	0.0033	0.0024	0.0019	0.002	0.0304	0.0237	0.024	0.0838	0.0246	0.087	0.0018
10	rs77908423	54028059	1.08	0.0664216607683517	1.08	0.013797621939345	0.271662886272341	0.0314078799091107	0.0179	0.0218	0.019	0.0028	0.1801	0.003	0.0066	0.0578	0.0017	0.0926	0.1442	0.0252	0.0023	0.1214	0.0143	0.0033	0.0024	0.0019	0.002	0.0304	0.0237	0.024	0.0838	0.0246	0.087	0.0018
10	rs79864356	54036745	1.08	0.0664216607683517	1.08	0.013797621939345	0.262285578923397	0.0314573291534159	0.0178	0.0218	0.019	0.0028	0.18	0.003	0.0066	0.0578	0.0017	0.0926	0.1441	0.0252	0.0023	0.1214	0.0143	0.0033	0.0024	0.0019	0.002	0.0304	0.0237	0.024	0.0838	0.0246	0.087	0.0018
10	rs61849212	54048119	1.08	0.0664216607683517	1.08	0.013797621939345	0.25317586042552	0.0328060424455138	0.0178	0.0217	0.0191	0.0027	0.1799	0.0029	0.0065	0.058	0.0017	0.0926	0.1441	0.0252	0.0023	0.1217	0.0143	0.0033	0.0024	0.0019	0.002	0.0305	0.0237	0.024	0.0837	0.0245	0.087	0.0018
10	rs11815205	54060101	1.09	0.0564630724803212	1.08	0.013797621939345	0.187894998181167	0.0401018709599281	0.018	0.0214	0.0192	0.0025	0.1789	0.0027	0.0062	0.0591	0.0017	0.0924	0.1432	0.0252	0.0023	0.1235	0.0143	0.0034	0.0023	0.0019	0.002	0.0309	0.0238	0.0245	0.083	0.0241	0.0873	0.0018
10	rs35377666	54060894	1.09	0.0564630724803212	1.08	0.013797621939345	0.193469684205641	0.0402124725363554	0.0179	0.0214	0.0192	0.0025	0.1789	0.0027	0.0062	0.0591	0.0017	0.0923	0.1432	0.0252	0.0023	0.1239	0.0141	0.0034	0.0023	0.0019	0.002	0.0309	0.0238	0.0246	0.0829	0.0241	0.0873	0.0018
10	rs79372821	54063913	1.09	0.0564630724803212	1.08	0.013797621939345	0.174925185618742	0.0394411426689033	0.0179	0.0213	0.0192	0.0024	0.179	0.0027	0.0062	0.0593	0.0017	0.0926	0.1429	0.0252	0.0023	0.1241	0.0141	0.0034	0.0023	0.0019	0.002	0.0307	0.0238	0.0246	0.0827	0.0239	0.0875	0.0017
10	rs7100461	54065821	1.09	0.0564630724803212	1.08	0.013797621939345	0.157353324909769	0.0379726398326145	0.0179	0.0212	0.0192	0.0024	0.1791	0.0026	0.0061	0.0594	0.0017	0.0928	0.1424	0.0252	0.0023	0.1244	0.0142	0.0034	0.0023	0.0019	0.002	0.0307	0.0238	0.0248	0.0824	0.0237	0.0878	0.0017
10	rs1896368	54068904	1.09	0.0564630724803212	1.08	0.013797621939345	0.129586992904653	0.0321533966589417	0.0179	0.0209	0.0193	0.0023	0.1791	0.0026	0.006	0.0595	0.0018	0.0934	0.1415	0.0253	0.0024	0.1252	0.0145	0.0033	0.0022	0.0019	0.0021	0.0306	0.0239	0.0254	0.0816	0.0234	0.088	0.0016
10	rs7917225	54069336	1.09	0.0564630724803212	1.08	0.013797621939345	0.132537430302102	0.0307193793450921	0.0178	0.0209	0.0193	0.0022	0.1788	0.0026	0.006	0.0595	0.0018	0.0937	0.1417	0.0253	0.0023	0.1254	0.0144	0.0034	0.0022	0.0019	0.0021	0.0306	0.0237	0.0253	0.0815	0.0233	0.0883	0.0016
10	rs7906360	54069403	1.09	0.0564630724803212	1.09	0.0108898842413945	0.133181469580871	0.0308173030052022	0.0178	0.0209	0.0193	0.0022	0.1788	0.0026	0.006	0.0595	0.0018	0.0937	0.1417	0.0253	0.0023	0.1253	0.0144	0.0034	0.0022	0.0019	0.0021	0.0306	0.0238	0.0254	0.0815	0.0233	0.0883	0.0016
10	rs7081342	54085899	1.09	0.0564630724803212	1.09	0.0108898842413945	0.113112313375266	0.0330586696625765	0.0176	0.0208	0.0195	0.0024	0.1799	0.0025	0.0059	0.0597	0.0018	0.0943	0.1409	0.0252	0.0023	0.1257	0.0142	0.0033	0.0022	0.0018	0.002	0.0308	0.0239	0.0253	0.081	0.0231	0.0881	0.0015
10	rs61849226	54086279	1.09	0.0564630724803212	1.09	0.0108898842413945	0.11269572423956	0.0332106743263381	0.0176	0.0207	0.0195	0.0024	0.1799	0.0025	0.0059	0.0597	0.0018	0.0943	0.1409	0.0251	0.0023	0.1257	0.0142	0.0033	0.0022	0.0018	0.002	0.0308	0.0239	0.0253	0.081	0.0231	0.0881	0.0015
10	rs75242872	54088932	1.09	0.0564630724803212	1.09	0.0108898842413945	0.112446225131183	0.0344898318453624	0.0175	0.0206	0.0195	0.0024	0.1799	0.0026	0.0059	0.0597	0.0017	0.0944	0.1409	0.0251	0.0023	0.1258	0.0142	0.0033	0.0022	0.0018	0.002	0.0309	0.0239	0.0253	0.0809	0.0231	0.0882	0.0015
10	rs113765090	54091912	1.09	0.0564630724803212	1.09	0.0108898842413945	0.10950603785273	0.0349557516974233	0.0175	0.0204	0.0195	0.0024	0.18	0.0026	0.0059	0.0597	0.0017	0.0945	0.1409	0.0251	0.0023	0.1258	0.0142	0.0033	0.0022	0.0018	0.002	0.0309	0.0239	0.0253	0.0809	0.0231	0.0882	0.0015
10	rs12767827	54096200	1.09	0.0564630724803212	1.09	0.0108898842413945	0.111865385287495	0.0373815974340886	0.0174	0.0202	0.0195	0.0024	0.18	0.0026	0.0059	0.0597	0.0016	0.0946	0.1409	0.025	0.0022	0.1258	0.0142	0.0033	0.0022	0.0018	0.002	0.031	0.024	0.0253	0.081	0.0231	0.0883	0.0015
10	rs12356251	54098435	1.09	0.0564630724803212	1.09	0.0108898842413945	0.107204604661319	0.0378110296705107	0.0174	0.0201	0.0195	0.0024	0.18	0.0026	0.0059	0.0597	0.0016	0.0947	0.1408	0.025	0.0022	0.1259	0.0142	0.0033	0.0022	0.0018	0.002	0.031	0.024	0.0253	0.081	0.0231	0.0883	0.0015
10	rs16929547	54100093	1.09	0.0564630724803212	1.09	0.0108898842413945	0.103532505886234	0.0379187350825751	0.0174	0.0201	0.0195	0.0024	0.1801	0.0026	0.0059	0.0597	0.0016	0.0947	0.1407	0.025	0.0022	0.1259	0.0142	0.0033	0.0022	0.0018	0.002	0.031	0.024	0.0253	0.081	0.0231	0.0883	0.0015
10	rs35369086	54110583	1.09	0.0564630724803212	1.09	0.0108898842413945	0.097107287114931	0.0399362256014558	0.0172	0.02	0.0195	0.0023	0.1802	0.0026	0.0059	0.0598	0.0016	0.0952	0.1402	0.025	0.0022	0.1262	0.0142	0.0033	0.0022	0.0017	0.0019	0.0311	0.0241	0.0255	0.0808	0.023	0.0883	0.0015
10	rs56065519	54110638	1.09	0.0564630724803212	1.09	0.0108898842413945	0.0974617255398207	0.0401571546215348	0.0172	0.02	0.0195	0.0023	0.1802	0.0026	0.0059	0.0598	0.0016	0.0952	0.1401	0.025	0.0022	0.1262	0.0142	0.0033	0.0022	0.0017	0.0019	0.0311	0.0241	0.0255	0.0809	0.023	0.0882	0.0015
10	rs1441124	54114916	1.09	0.0564630724803212	1.1	0.00852214968555774	0.0923279766995612	0.0433073947657033	0.0171	0.0199	0.0195	0.0023	0.1804	0.0026	0.0058	0.0598	0.0016	0.0956	0.1395	0.025	0.0022	0.1264	0.0142	0.0032	0.0023	0.0017	0.0019	0.0312	0.0241	0.0256	0.0808	0.023	0.0882	0.0015
10	rs16929708	54116123	1.09	0.0564630724803212	1.1	0.00852214968555774	0.0909625577119784	0.0442269304815476	0.017	0.0199	0.0195	0.0023	0.1805	0.0026	0.0058	0.0598	0.0016	0.0957	0.1395	0.0249	0.0022	0.1265	0.0142	0.0032	0.0023	0.0017	0.0019	0.0312	0.0241	0.0256	0.0808	0.023	0.0881	0.0014
10	rs76120120	54117661	1.1	0.0477200328108175	1.1	0.00852214968555774	0.111424084985996	0.0408789553683256	0.0168	0.0193	0.0195	0.0021	0.1814	0.0025	0.0056	0.0592	0.0018	0.0959	0.1393	0.0245	0.0021	0.1283	0.0144	0.0031	0.0022	0.0017	0.0016	0.0309	0.0244	0.0256	0.0805	0.0243	0.0867	0.0015
10	rs7092403	54126152	1.1	0.0477200328108175	1.11	0.00661172274965255	0.185758480162958	0.0523846925449201	0.0163	0.0185	0.0195	0.0019	0.1828	0.0025	0.0054	0.0585	0.0019	0.0964	0.1385	0.0239	0.0021	0.1308	0.0147	0.0028	0.002	0.0017	0.0011	0.0305	0.0248	0.0256	0.0803	0.0263	0.0848	0.0015
10	rs7093925	54129654	1.1	0.0477200328108175	1.11	0.00661172274965255	0.190879325133004	0.0488919502188762	0.0163	0.0184	0.0195	0.0018	0.1829	0.0025	0.0054	0.0585	0.0019	0.0964	0.1384	0.0239	0.0022	0.1308	0.0147	0.0028	0.002	0.0017	0.0011	0.0305	0.0248	0.0256	0.0802	0.0264	0.0847	0.0015
10	rs1441127	54138301	1.1	0.0477200328108175	1.11	0.00661172274965255	0.211355657255377	0.0541386848519797	0.0164	0.0183	0.0195	0.0018	0.1829	0.0025	0.0053	0.0589	0.002	0.0967	0.1381	0.0238	0.0021	0.1308	0.0147	0.0028	0.002	0.0016	0.0011	0.0305	0.0249	0.0257	0.0799	0.0268	0.0847	0.0015
10	rs117894042	54138750	1.1	0.0477200328108175	1.11	0.00661172274965255	0.215397820497548	0.053133340121498	0.0164	0.0182	0.0195	0.0018	0.1829	0.0025	0.0053	0.059	0.002	0.0967	0.1381	0.0238	0.0021	0.1308	0.0147	0.0027	0.002	0.0016	0.0011	0.0305	0.025	0.0257	0.0798	0.0268	0.0847	0.0015
10	rs80310784	54142641	1.1	0.0477200328108175	1.11	0.00661172274965255	0.226861061185374	0.0541386848519797	0.0164	0.0182	0.0195	0.0018	0.183	0.0024	0.0053	0.0592	0.002	0.0968	0.138	0.0238	0.0021	0.1309	0.0147	0.0027	0.0019	0.0016	0.0011	0.0306	0.025	0.0257	0.0797	0.027	0.0846	0.0015
10	rs1149772	54145304	1.1	0.0477200328108175	1.11	0.00661172274965255	0.230263539382598	0.0545177874489787	0.0164	0.0182	0.0195	0.0018	0.1829	0.0024	0.0053	0.0592	0.002	0.0968	0.1379	0.0238	0.0021	0.1309	0.0147	0.0027	0.0019	0.0015	0.0011	0.0306	0.025	0.0257	0.0796	0.027	0.0847	0.0015
10	rs55913530	54148116	1.11	0.0400902197142525	1.11	0.00661172274965255	0.230812238387405	0.0561737222140632	0.0165	0.0182	0.0195	0.0017	0.1826	0.0024	0.0053	0.0594	0.0019	0.0967	0.1379	0.024	0.0021	0.131	0.0147	0.0027	0.0019	0.0015	0.0011	0.0306	0.025	0.0257	0.0796	0.0271	0.0847	0.0015
10	rs1209265	54149771	1.11	0.0400902197142525	1.11	0.00661172274965255	0.236895760185462	0.0575914987783686	0.0165	0.0182	0.0196	0.0017	0.1827	0.0024	0.0053	0.0595	0.0019	0.0966	0.1379	0.024	0.0021	0.1309	0.0147	0.0027	0.0019	0.0015	0.001	0.0306	0.0249	0.0258	0.0796	0.0271	0.0848	0.0015
10	rs16913607	54154221	1.11	0.0400902197142525	1.11	0.00661172274965255	0.238957425593204	0.0587627352439238	0.0165	0.0181	0.0196	0.0017	0.1828	0.0024	0.0053	0.0595	0.0019	0.0966	0.1378	0.024	0.0021	0.1309	0.0147	0.0027	0.0019	0.0015	0.001	0.0306	0.0249	0.0257	0.0795	0.0272	0.0847	0.0015
10	rs1660788	54158764	1.11	0.0400902197142525	1.11	0.00661172274965255	0.245813391507731	0.0601418752513562	0.0165	0.018	0.0196	0.0017	0.1829	0.0023	0.0052	0.0594	0.0019	0.0966	0.1377	0.024	0.0022	0.131	0.0148	0.0027	0.0019	0.0015	0.001	0.0306	0.0249	0.0257	0.0795	0.0273	0.0847	0.0015
10	rs77599405	54159820	1.11	0.0400902197142525	1.11	0.00661172274965255	0.259574784873341	0.0657248103554175	0.0163	0.0178	0.0196	0.0016	0.1833	0.0022	0.0051	0.0596	0.0019	0.0968	0.137	0.0242	0.0022	0.1315	0.015	0.0026	0.0018	0.0016	0.001	0.0306	0.0248	0.0258	0.0794	0.0275	0.0845	0.0015
10	rs1194657	54161042	1.11	0.0400902197142525	1.11	0.00661172274965255	0.287512752930562	0.0786818857989365	0.0161	0.0175	0.0196	0.0015	0.1839	0.002	0.005	0.0597	0.002	0.0969	0.136	0.0243	0.0022	0.1321	0.0152	0.0026	0.0018	0.0016	9e-04	0.0309	0.0246	0.0259	0.0792	0.0278	0.0843	0.0016
10	rs10824464	54169153	1.11	0.0400902197142525	1.11	0.00661172274965255	0.312289024878079	0.0840689375782161	0.0162	0.0171	0.0196	0.0015	0.1841	0.002	0.0049	0.0594	0.002	0.0971	0.1353	0.0245	0.0022	0.1325	0.0154	0.0026	0.0018	0.0017	9e-04	0.0308	0.0244	0.0259	0.079	0.0283	0.0842	0.0016
10	rs75757260	54175344	1.11	0.0400902197142525	1.11	0.00661172274965255	0.318237906588054	0.0807596632599338	0.0162	0.0171	0.0196	0.0016	0.1842	0.0019	0.0049	0.0593	0.002	0.0972	0.135	0.0246	0.0022	0.1326	0.0154	0.0026	0.0018	0.0017	9e-04	0.0308	0.0243	0.026	0.0789	0.0285	0.0842	0.0016
10	rs11001954	54177595	1.11	0.0400902197142525	1.11	0.00661172274965255	0.318891360231453	0.0806850783757492	0.0162	0.0171	0.0196	0.0016	0.1842	0.0019	0.0049	0.0593	0.002	0.0972	0.135	0.0246	0.0022	0.1326	0.0154	0.0026	0.0018	0.0017	9e-04	0.0308	0.0243	0.026	0.0789	0.0285	0.0842	0.0016
10	rs11002001	54186172	1.11	0.0400902197142525	1.11	0.00661172274965255	0.321815338590286	0.0778716561698616	0.0163	0.017	0.0196	0.0016	0.1841	0.0019	0.0049	0.0593	0.002	0.0973	0.135	0.0246	0.0023	0.1327	0.0155	0.0026	0.0018	0.0017	9e-04	0.0308	0.0243	0.026	0.0788	0.0286	0.0841	0.0016
10	rs1194712	54197748	1.11	0.0400902197142525	1.11	0.00661172274965255	0.323029353458727	0.0728679626828336	0.0163	0.017	0.0196	0.0016	0.1842	0.0019	0.0049	0.0592	0.002	0.0974	0.135	0.0246	0.0023	0.1327	0.0155	0.0025	0.0018	0.0017	9e-04	0.0308	0.0243	0.026	0.0787	0.0286	0.0841	0.0016
10	rs10160070	54201572	1.11	0.0400902197142525	1.11	0.00661172274965255	0.328624200809984	0.0703823905035144	0.0164	0.0169	0.0196	0.0016	0.1843	0.0019	0.0049	0.0593	0.002	0.0975	0.135	0.0246	0.0023	0.1329	0.0154	0.0025	0.0018	0.0017	9e-04	0.0308	0.0243	0.0259	0.0784	0.0287	0.0841	0.0016
10	rs80017461	54210403	1.11	0.0400902197142525	1.11	0.00661172274965255	0.329544501088766	0.0721541595125049	0.0163	0.0169	0.0197	0.0016	0.1843	0.0019	0.0049	0.0593	0.002	0.0975	0.135	0.0246	0.0023	0.1332	0.0153	0.0025	0.0018	0.0017	9e-04	0.0307	0.0243	0.0259	0.0784	0.0287	0.084	0.0016
10	rs1733724	54223977	1.11	0.0400902197142525	1.11	0.00661172274965255	0.332827552007166	0.0705940384961114	0.0163	0.0169	0.0197	0.0016	0.1842	0.0019	0.0048	0.0594	0.002	0.0975	0.1349	0.0246	0.0022	0.1334	0.0153	0.0025	0.0018	0.0017	9e-04	0.0307	0.0242	0.026	0.0783	0.0287	0.0839	0.0016
10	rs117632012	54225264	1.11	0.0400902197142525	1.11	0.00661172274965255	0.332981861165918	0.0708766457271976	0.0163	0.0169	0.0197	0.0016	0.1842	0.0019	0.0048	0.0594	0.002	0.0975	0.1349	0.0246	0.0022	0.1334	0.0153	0.0025	0.0018	0.0017	9e-04	0.0307	0.0242	0.026	0.0783	0.0287	0.0839	0.0016
10	rs80235069	54226393	1.11	0.0400902197142525	1.11	0.00661172274965255	0.333290591223936	0.0708059500299208	0.0163	0.0169	0.0197	0.0016	0.1842	0.0019	0.0048	0.0594	0.002	0.0975	0.1349	0.0246	0.0022	0.1334	0.0153	0.0025	0.0018	0.0017	9e-04	0.0307	0.0242	0.026	0.0783	0.0287	0.0839	0.0016
10	rs61848073	54227090	1.11	0.0400902197142525	1.11	0.00661172274965255	0.333342060717415	0.0708766457271976	0.0163	0.0169	0.0197	0.0016	0.1842	0.0019	0.0048	0.0594	0.002	0.0975	0.1349	0.0246	0.0022	0.1334	0.0153	0.0025	0.0018	0.0017	9e-04	0.0307	0.0242	0.026	0.0783	0.0287	0.0839	0.0016
10	rs11002177	54228212	1.11	0.0400902197142525	1.11	0.00661172274965255	0.320099584607855	0.0720117473988008	0.0163	0.0169	0.0197	0.0016	0.1842	0.0019	0.0048	0.0594	0.002	0.0975	0.1349	0.0246	0.0022	0.1335	0.0153	0.0025	0.0018	0.0017	9e-04	0.0307	0.0243	0.026	0.0783	0.0287	0.0839	0.0016
10	rs77784159	54233227	1.11	0.0400902197142525	1.11	0.00661172274965255	0.32587136263187	0.0742321627303153	0.0163	0.0168	0.0197	0.0016	0.1842	0.0019	0.0048	0.0595	0.002	0.0977	0.1348	0.0246	0.0022	0.1335	0.0152	0.0025	0.0018	0.0017	9e-04	0.0307	0.0242	0.026	0.0782	0.0287	0.0839	0.0016
10	rs76099073	54234770	1.11	0.0400902197142525	1.11	0.00661172274965255	0.326023980647194	0.0743763684707325	0.0163	0.0168	0.0197	0.0016	0.1842	0.0019	0.0048	0.0595	0.002	0.0977	0.1348	0.0246	0.0022	0.1335	0.0152	0.0025	0.0018	0.0017	9e-04	0.0307	0.0242	0.026	0.0782	0.0287	0.0839	0.0016
10	rs117932182	54242095	1.11	0.0400902197142525	1.11	0.00661172274965255	0.326278427024202	0.0754615745563616	0.0164	0.0167	0.0197	0.0016	0.1841	0.0019	0.0048	0.0599	0.0021	0.0981	0.1344	0.0249	0.0022	0.1333	0.0151	0.0025	0.0018	0.0017	9e-04	0.0307	0.0242	0.0259	0.0779	0.0287	0.0839	0.0017
10	rs72789161	54244257	1.11	0.0400902197142525	1.13	0.00387546850196874	0.325261264205877	0.0750991219077738	0.0164	0.0167	0.0197	0.0016	0.1841	0.0019	0.0048	0.0599	0.0021	0.0981	0.1343	0.0249	0.0022	0.1332	0.0151	0.0025	0.0018	0.0018	9e-04	0.0307	0.0242	0.0259	0.0779	0.0287	0.0839	0.0017
10	rs117109427	54244794	1.11	0.0400902197142525	1.13	0.00387546850196874	0.324144303499313	0.0752440170072701	0.0165	0.0167	0.0196	0.0016	0.1841	0.002	0.0048	0.06	0.0021	0.0981	0.1343	0.0249	0.0022	0.1332	0.0151	0.0025	0.0018	0.0018	9e-04	0.0307	0.0242	0.0258	0.0779	0.0287	0.0839	0.0017
10	rs75410713	54246213	1.11	0.0400902197142525	1.13	0.00387546850196874	0.323789328523991	0.0747373861482215	0.0165	0.0167	0.0196	0.0016	0.1841	0.002	0.0048	0.06	0.0021	0.0981	0.1343	0.0249	0.0022	0.1332	0.0151	0.0025	0.0018	0.0018	9e-04	0.0307	0.0242	0.0258	0.0779	0.0287	0.0839	0.0017
10	rs11002296	54258466	1.11	0.0400902197142525	1.12	0.00508461679607111	0.321158747206783	0.0753890267327221	0.0165	0.0166	0.0195	0.0016	0.1842	0.002	0.0048	0.0602	0.0021	0.0982	0.134	0.025	0.0022	0.1332	0.0151	0.0025	0.0018	0.0018	0.001	0.0306	0.0243	0.0257	0.0778	0.0287	0.084	0.0017
10	rs1733732	54262181	1.11	0.0400902197142525	1.12	0.00508461679607111	0.315731184207025	0.0740880721507569	0.0165	0.0167	0.0195	0.0016	0.1838	0.002	0.0048	0.0603	0.0021	0.098	0.134	0.025	0.0023	0.1333	0.0151	0.0025	0.0018	0.0018	0.001	0.0308	0.0243	0.0257	0.0779	0.0287	0.0841	0.0018
10	rs10824580	54263266	1.11	0.0400902197142525	1.12	0.00508461679607111	0.313434204246313	0.0732976358894361	0.0165	0.0167	0.0195	0.0016	0.1837	0.002	0.0048	0.0603	0.0021	0.0979	0.134	0.025	0.0023	0.1333	0.0151	0.0025	0.0018	0.0018	0.001	0.0308	0.0243	0.0257	0.0779	0.0287	0.0842	0.0018
10	rs112622195	54263434	1.11	0.0400902197142525	1.12	0.00508461679607111	0.312936028879078	0.0735128629740161	0.0165	0.0167	0.0195	0.0016	0.1837	0.002	0.0048	0.0603	0.0021	0.0979	0.134	0.025	0.0023	0.1333	0.0151	0.0025	0.0018	0.0018	0.001	0.0308	0.0243	0.0257	0.0779	0.0287	0.0842	0.0018
10	rs79608640	54269431	1.11	0.0400902197142525	1.12	0.00508461679607111	0.311096409690476	0.0738721523756238	0.0165	0.0166	0.0195	0.0016	0.1836	0.002	0.0048	0.0603	0.0021	0.098	0.134	0.025	0.0023	0.1334	0.0151	0.0025	0.0018	0.0018	0.001	0.0307	0.0242	0.0257	0.0779	0.0287	0.0843	0.0018
10	rs11002340	54274078	1.11	0.0400902197142525	1.12	0.00508461679607111	0.309509998722755	0.0740160700702378	0.0165	0.0166	0.0195	0.0016	0.1836	0.002	0.0048	0.0603	0.0021	0.098	0.134	0.025	0.0022	0.1334	0.0151	0.0025	0.0018	0.0018	0.001	0.0307	0.0242	0.0257	0.0779	0.0287	0.0843	0.0018
10	rs72789185	54276358	1.11	0.0400902197142525	1.12	0.00508461679607111	0.301446873935219	0.0749543415105019	0.0165	0.0166	0.0195	0.0016	0.1836	0.002	0.0048	0.0603	0.0021	0.0981	0.134	0.025	0.0022	0.1334	0.0151	0.0025	0.0018	0.0018	0.001	0.0307	0.0242	0.0257	0.0779	0.0286	0.0843	0.0018
10	rs77358238	54286968	1.11	0.0400902197142525	1.12	0.00508461679607111	0.296730884077926	0.0754615745563616	0.0166	0.0166	0.0195	0.0016	0.1836	0.002	0.0048	0.0603	0.0021	0.0981	0.134	0.025	0.0022	0.1334	0.0151	0.0025	0.0018	0.0018	0.001	0.0306	0.0242	0.0257	0.0778	0.0286	0.0843	0.0018
10	rs75028114	54293076	1.11	0.0400902197142525	1.12	0.00508461679607111	0.295135482008626	0.0792732885342492	0.0166	0.0166	0.0194	0.0016	0.1836	0.002	0.0048	0.0602	0.0021	0.098	0.134	0.025	0.0023	0.1333	0.0151	0.0025	0.0018	0.0019	0.001	0.0306	0.0242	0.0257	0.0778	0.0286	0.0843	0.0018
10	rs7085224	54301740	1.11	0.0400902197142525	1.12	0.00508461679607111	0.292774996865274	0.0798664920361935	0.0166	0.0165	0.0194	0.0016	0.1836	0.002	0.0048	0.0603	0.0021	0.098	0.134	0.025	0.0023	0.1333	0.0151	0.0026	0.0018	0.0019	0.001	0.0306	0.0242	0.0257	0.0777	0.0286	0.0843	0.0018
10	rs1730480	54307933	1.11	0.0400902197142525	1.12	0.00508461679607111	0.292630805425605	0.084220632096698	0.0166	0.0165	0.0194	0.0016	0.1835	0.002	0.0048	0.0604	0.0022	0.098	0.1339	0.025	0.0023	0.1333	0.0152	0.0026	0.0018	0.0019	0.001	0.0306	0.0242	0.0258	0.0776	0.0285	0.0843	0.0018
10	rs11002487	54308340	1.11	0.0400902197142525	1.12	0.00508461679607111	0.290807658705161	0.086585931532156	0.0166	0.0165	0.0195	0.0017	0.1834	0.0021	0.0048	0.0603	0.0022	0.098	0.1338	0.0251	0.0023	0.1333	0.0152	0.0026	0.0018	0.0019	0.001	0.0306	0.0242	0.0258	0.0776	0.0286	0.0843	0.0018
10	rs117859588	54334483	1.11	0.0400902197142525	1.12	0.00508461679607111	0.167723775976265	0.0448059960137216	0.0165	0.0151	0.0185	0.0023	0.1856	0.0026	0.0051	0.0598	0.0023	0.0998	0.1303	0.027	0.0024	0.1316	0.0162	0.003	0.0021	0.0023	0.0013	0.0303	0.024	0.0261	0.0764	0.0268	0.0853	0.0021
10	rs7905367	54334653	1.11	0.0400902197142525	1.12	0.00508461679607111	0.157896626357681	0.0475721379941489	0.0165	0.0149	0.0184	0.0024	0.1857	0.0027	0.0052	0.0595	0.0023	0.1	0.1299	0.0273	0.0024	0.1314	0.0164	0.0031	0.0022	0.0024	0.0013	0.0303	0.0239	0.0263	0.0762	0.0266	0.0854	0.0022
10	rs11002600	54334854	1.11	0.0400902197142525	1.12	0.00508461679607111	0.141534294240855	0.0443424760554932	0.0166	0.0147	0.018	0.0028	0.1876	0.0031	0.0054	0.0593	0.0023	0.1	0.1284	0.028	0.0025	0.1294	0.0169	0.0035	0.0025	0.0025	0.0014	0.0304	0.0238	0.0261	0.075	0.0259	0.0862	0.0023
10	rs6480894	54335093	1.11	0.0400902197142525	1.12	0.00508461679607111	0.0981475743775466	0.0230188137595001	0.0168	0.0145	0.0177	0.0033	0.1886	0.0038	0.0059	0.0591	0.0024	0.1005	0.1264	0.0288	0.0025	0.1283	0.0172	0.0042	0.003	0.0028	0.0015	0.0305	0.0238	0.0263	0.0739	0.0252	0.0857	0.0024
10	rs11002604	54336509	1.12	0.033473375534751	1.12	0.00508461679607111	0.0785831738101512	0.0425098670040853	0.0173	0.0149	0.0158	0.004	0.1889	0.0051	0.0067	0.0592	0.0019	0.1043	0.1228	0.0283	0.0023	0.1275	0.0177	0.0051	0.0042	0.0029	0.0017	0.0319	0.0236	0.0257	0.0707	0.0238	0.0857	0.0025
10	rs189269936	54336779	1.12	0.033473375534751	1.12	0.00508461679607111	0.0799167086244583	0.0559815651319115	0.0174	0.015	0.0157	0.004	0.189	0.0051	0.0068	0.0593	0.0019	0.1044	0.1227	0.0283	0.0023	0.1275	0.0177	0.0052	0.0042	0.0029	0.0017	0.0319	0.0235	0.0258	0.0705	0.0238	0.0856	0.0025
10	rs77023401	54338259	1.12	0.033473375534751	1.12	0.00508461679607111	0.077768008111176	0.0642925244573774	0.0174	0.015	0.0157	0.004	0.1891	0.0052	0.0068	0.0593	0.0018	0.1045	0.1226	0.0282	0.0023	0.1274	0.0177	0.0052	0.0043	0.0029	0.0017	0.0319	0.0235	0.0258	0.0704	0.0237	0.0856	0.0025
10	rs117138059	54344974	1.12	0.033473375534751	1.11	0.00661172274965255	0.0713802570448065	0.0472743959780184	0.0174	0.015	0.0156	0.0041	0.1891	0.0052	0.0068	0.0594	0.0018	0.1047	0.1225	0.0282	0.0023	0.1273	0.0177	0.0053	0.0043	0.0029	0.0017	0.0319	0.0235	0.0258	0.0703	0.0237	0.0855	0.0026
10	rs1919738	54351105	1.12	0.033473375534751	1.11	0.00661172274965255	0.069017300025842	0.0407118733980016	0.0174	0.015	0.0156	0.0041	0.1891	0.0052	0.0069	0.0594	0.0018	0.1047	0.1225	0.0282	0.0023	0.1273	0.0177	0.0053	0.0044	0.0029	0.0017	0.0319	0.0235	0.0258	0.0702	0.0237	0.0856	0.0026
10	rs117257033	54360533	1.12	0.033473375534751	1.11	0.00661172274965255	0.069485749462693	0.0431359396601652	0.0174	0.015	0.0156	0.0041	0.1892	0.0053	0.0069	0.0594	0.0018	0.1048	0.1224	0.0281	0.0023	0.1273	0.0177	0.0053	0.0044	0.0029	0.0017	0.0319	0.0235	0.0258	0.0702	0.0235	0.0856	0.0026
10	rs11002722	54368513	1.12	0.033473375534751	1.1	0.00852214968555774	0.0676644484792497	0.0371143329247355	0.0174	0.015	0.0156	0.0042	0.1893	0.0053	0.0069	0.0593	0.0018	0.1049	0.1224	0.0281	0.0023	0.1273	0.0177	0.0053	0.0045	0.0029	0.0017	0.0319	0.0234	0.0258	0.0702	0.0235	0.0855	0.0026
10	rs76849086	54371482	1.12	0.033473375534751	1.1	0.00852214968555774	0.0682075234261823	0.0372211342439854	0.0174	0.0151	0.0156	0.0042	0.1894	0.0053	0.0069	0.0593	0.0018	0.105	0.1223	0.0281	0.0023	0.1272	0.0177	0.0053	0.0045	0.0029	0.0017	0.0319	0.0234	0.0258	0.0702	0.0234	0.0856	0.0026
10	rs117018729	54372626	1.12	0.033473375534751	1.11	0.00661172274965255	0.0677648038761482	0.0353723027871356	0.0174	0.0151	0.0156	0.0042	0.1894	0.0053	0.0069	0.0592	0.0018	0.105	0.1223	0.0281	0.0023	0.1272	0.0177	0.0053	0.0045	0.0029	0.0017	0.0319	0.0234	0.0258	0.0701	0.0234	0.0856	0.0026
10	rs2141520	54382602	1.12	0.033473375534751	1.11	0.00661172274965255	0.0679255748179331	0.0352158317848792	0.0174	0.0151	0.0156	0.0042	0.1894	0.0053	0.007	0.0592	0.0018	0.1051	0.1223	0.0281	0.0022	0.1272	0.0177	0.0053	0.0045	0.0029	0.0017	0.0319	0.0234	0.0259	0.0701	0.0233	0.0855	0.0026
10	rs11598427	54390301	1.12	0.033473375534751	1.11	0.00661172274965255	0.0739226198098801	0.0344898318453624	0.0174	0.0151	0.0155	0.0043	0.1895	0.0055	0.0071	0.0591	0.0018	0.1052	0.1222	0.0281	0.0022	0.1271	0.0177	0.0054	0.0046	0.0029	0.0017	0.0319	0.0234	0.0259	0.07	0.0232	0.0855	0.0026
10	rs17585131	54392216	1.12	0.033473375534751	1.11	0.00661172274965255	0.0755490683229485	0.0390580037421088	0.0174	0.0151	0.0156	0.0043	0.1895	0.0055	0.0071	0.059	0.0018	0.1051	0.1221	0.0281	0.0022	0.1271	0.0177	0.0054	0.0046	0.0029	0.0017	0.0319	0.0234	0.0259	0.07	0.0232	0.0855	0.0026
10	rs959781	54399802	1.12	0.033473375534751	1.11	0.00661172274965255	0.0758295719781355	0.042907804515862	0.0173	0.0151	0.0156	0.0043	0.1895	0.0056	0.0072	0.059	0.0018	0.1052	0.1221	0.0281	0.0022	0.1271	0.0177	0.0054	0.0047	0.0029	0.0017	0.0319	0.0233	0.026	0.07	0.0232	0.0855	0.0026
10	rs1348351	54410153	1.12	0.033473375534751	1.11	0.00661172274965255	0.0786495081957789	0.0618681926941815	0.0171	0.0149	0.0157	0.0047	0.1897	0.0059	0.0074	0.0584	0.0017	0.1058	0.122	0.0278	0.0021	0.1263	0.0175	0.0056	0.0049	0.0028	0.0018	0.0321	0.0229	0.026	0.0703	0.0226	0.086	0.0026
10	rs17662737	54410645	1.12	0.033473375534751	1.11	0.00661172274965255	0.0762624279015356	0.0696086068536865	0.017	0.0149	0.0158	0.0048	0.1898	0.0061	0.0075	0.0582	0.0017	0.1059	0.122	0.0276	0.002	0.1263	0.0176	0.0056	0.005	0.0027	0.0019	0.032	0.0228	0.0259	0.0704	0.0225	0.0861	0.0026
10	rs11002920	54410927	1.12	0.033473375534751	1.11	0.00661172274965255	0.0777021532947439	0.0902998883975837	0.017	0.015	0.0158	0.0048	0.1896	0.0062	0.0076	0.058	0.0017	0.1061	0.1221	0.0274	0.002	0.1262	0.0175	0.0057	0.0051	0.0027	0.0019	0.032	0.0228	0.0258	0.0704	0.0226	0.0859	0.0026
10	rs10762857	54411308	1.13	0.0277720651096363	1.1	0.00852214968555774	0.083566510239021	0.134296993550187	0.017	0.0154	0.0158	0.005	0.1895	0.0063	0.0079	0.0578	0.0017	0.106	0.1218	0.0269	0.0021	0.127	0.0173	0.0059	0.0053	0.0028	0.0019	0.0321	0.0229	0.0256	0.0703	0.022	0.0858	0.0026
10	rs1159798	54412493	1.13	0.0277720651096363	1.1	0.00852214968555774	0.0870376010472014	0.180979982509537	0.017	0.0158	0.0157	0.0055	0.1886	0.0067	0.0082	0.0572	0.0017	0.1061	0.122	0.0261	0.0023	0.1278	0.0167	0.0061	0.0056	0.0029	0.002	0.0325	0.0229	0.0254	0.0703	0.0221	0.0849	0.0027
10	rs1912619	54412870	1.13	0.0277720651096363	1.1	0.00852214968555774	0.0930155107917948	0.202402220991844	0.0169	0.016	0.0156	0.0058	0.188	0.0068	0.0083	0.0569	0.0017	0.106	0.1218	0.0257	0.0023	0.1281	0.0166	0.0062	0.0057	0.0029	0.0021	0.0327	0.0228	0.0256	0.0706	0.0224	0.0844	0.0027
10	rs74394067	54413404	1.14	0.0228924042877042	1.1	0.00852214968555774	0.100791693423988	0.210322435071209	0.0168	0.0163	0.0155	0.0059	0.1876	0.0068	0.0084	0.0566	0.0017	0.1061	0.1214	0.0256	0.0024	0.1286	0.0164	0.0062	0.0057	0.0029	0.0021	0.0328	0.0226	0.0257	0.0705	0.0225	0.0847	0.0027
10	rs73331888	54414834	1.14	0.0228924042877042	1.1	0.00852214968555774	0.113279214148311	0.18108100866617	0.0168	0.017	0.0153	0.0062	0.1861	0.0068	0.0085	0.0561	0.0017	0.1062	0.1207	0.0251	0.0025	0.1301	0.0161	0.0062	0.0058	0.0028	0.0021	0.0331	0.0223	0.0258	0.0703	0.0224	0.0856	0.0027
10	rs1160630	54417882	1.14	0.0228924042877042	1.11	0.00661172274965255	0.133581103887862	0.173657854471256	0.0167	0.0172	0.0152	0.0064	0.1852	0.0068	0.0086	0.0556	0.0018	0.1064	0.1202	0.0249	0.0025	0.1312	0.0159	0.0064	0.0058	0.0028	0.0021	0.0333	0.0221	0.0259	0.0701	0.0225	0.0861	0.0028
10	rs76584268	54426718	1.14	0.0228924042877042	1.11	0.00661172274965255	0.137054009073084	0.200516520419865	0.0166	0.0173	0.0152	0.0064	0.1852	0.0068	0.0086	0.0556	0.0018	0.1064	0.1203	0.0249	0.0025	0.1311	0.0159	0.0064	0.0058	0.0028	0.0021	0.0333	0.0221	0.0259	0.0701	0.0225	0.0861	0.0028
10	rs11003050	54437606	1.14	0.0228924042877042	1.11	0.00661172274965255	0.140961591984834	0.17685467971828	0.0166	0.0173	0.0152	0.0066	0.185	0.0069	0.0086	0.0555	0.0018	0.1063	0.1204	0.025	0.0025	0.1314	0.0158	0.0064	0.0058	0.0028	0.0021	0.0333	0.0221	0.0259	0.0699	0.0225	0.0863	0.0028
10	rs1000219	54442734	1.12	0.033473375534751	1.11	0.00661172274965255	0.245813391507731	0.214373701007763	0.0162	0.0187	0.0138	0.0072	0.1824	0.007	0.0083	0.0551	0.0015	0.1074	0.1195	0.0244	0.0024	0.1332	0.0152	0.0062	0.0056	0.0023	0.002	0.0341	0.0214	0.0257	0.0707	0.0225	0.0894	0.0024
10	rs111335597	54446885	1.12	0.033473375534751	1.11	0.00661172274965255	0.244459814397125	0.171868555336024	0.0162	0.0188	0.0138	0.0072	0.1822	0.007	0.0083	0.0552	0.0015	0.1073	0.1196	0.0244	0.0024	0.1334	0.0152	0.0062	0.0056	0.0023	0.002	0.0341	0.0214	0.0257	0.0706	0.0225	0.0897	0.0023
10	rs1443136	54446999	1.12	0.033473375534751	1.11	0.00661172274965255	0.243719274427067	0.165167622530946	0.0162	0.0189	0.0138	0.0072	0.1821	0.0069	0.0083	0.0552	0.0015	0.1073	0.1196	0.0243	0.0024	0.1334	0.0152	0.0062	0.0056	0.0023	0.002	0.0341	0.0214	0.0257	0.0706	0.0225	0.0898	0.0023
10	rs4935336	54447346	1.12	0.033473375534751	1.11	0.00661172274965255	0.253042550624231	0.163994830110435	0.0161	0.0189	0.0138	0.0072	0.182	0.0067	0.0082	0.0552	0.0015	0.1073	0.1198	0.0243	0.0024	0.1336	0.0151	0.0062	0.0056	0.0023	0.002	0.0342	0.0213	0.0256	0.0706	0.0225	0.0901	0.0023
10	rs61274710	54451879	1.11	0.0400902197142525	1.13	0.00387546850196874	0.276721452996652	0.148549249188577	0.016	0.019	0.0133	0.0069	0.1837	0.0061	0.0079	0.0554	0.0014	0.1077	0.1204	0.0241	0.0023	0.1333	0.0151	0.0059	0.0052	0.002	0.0018	0.0345	0.0212	0.0261	0.0706	0.0224	0.0905	0.0021
10	rs7088220	54463900	1.11	0.0400902197142525	1.13	0.00387546850196874	0.289659329745111	0.119970831647177	0.016	0.0189	0.0134	0.0069	0.1839	0.0061	0.0079	0.0554	0.0014	0.1078	0.1205	0.0241	0.0023	0.1332	0.0152	0.0059	0.0051	0.002	0.0018	0.0346	0.0212	0.0262	0.0706	0.0224	0.0905	0.0021
10	rs72791090	54467023	1.11	0.0400902197142525	1.13	0.00387546850196874	0.277048034189816	0.118753801228155	0.016	0.0188	0.0133	0.0069	0.184	0.006	0.0079	0.0555	0.0014	0.107	0.1207	0.024	0.0023	0.1334	0.0153	0.0059	0.0051	0.002	0.0018	0.0346	0.0211	0.0265	0.0707	0.0223	0.0906	0.0021
10	rs72791091	54468032	1.11	0.0400902197142525	1.13	0.00387546850196874	0.280137418492894	0.121192531147954	0.016	0.0188	0.0132	0.0069	0.184	0.006	0.0079	0.0555	0.0014	0.107	0.1208	0.024	0.0023	0.1335	0.0153	0.0059	0.0051	0.002	0.0018	0.0346	0.0211	0.0265	0.0707	0.0223	0.0906	0.0021
10	rs72791098	54475514	1.11	0.0400902197142525	1.13	0.00387546850196874	0.282725970870387	0.122331128548904	0.016	0.0188	0.0132	0.0069	0.184	0.006	0.0079	0.0555	0.0014	0.107	0.1208	0.0239	0.0023	0.1335	0.0153	0.0059	0.0051	0.0019	0.0018	0.0346	0.0211	0.0265	0.0707	0.0224	0.0906	0.002
10	rs12261525	54496648	1.11	0.0400902197142525	1.13	0.00387546850196874	0.305022042217228	0.114531273468107	0.0159	0.0188	0.013	0.0067	0.1846	0.0058	0.0078	0.0557	0.0014	0.1072	0.1207	0.0238	0.0022	0.1338	0.0152	0.0058	0.005	0.0019	0.0018	0.0347	0.021	0.0267	0.0706	0.0224	0.0905	0.002
10	rs11816856	54498390	1.11	0.0400902197142525	1.13	0.00387546850196874	0.303354117414463	0.120581099093761	0.0159	0.0188	0.013	0.0067	0.1847	0.0057	0.0078	0.0557	0.0014	0.1073	0.1207	0.0238	0.0022	0.1338	0.0152	0.0058	0.005	0.0018	0.0017	0.0347	0.021	0.0268	0.0706	0.0224	0.0905	0.0019
10	rs1975458	54501717	1.12	0.033473375534751	1.13	0.00387546850196874	0.334836475678556	0.10818162256468	0.0158	0.0189	0.0132	0.0065	0.1861	0.0054	0.0076	0.0557	0.0012	0.1074	0.1205	0.0237	0.0019	0.1339	0.0151	0.0056	0.0047	0.0017	0.0015	0.0343	0.0207	0.0273	0.0709	0.0225	0.091	0.0017
10	rs11599622	54510601	1.12	0.033473375534751	1.13	0.00387546850196874	0.375616387119246	0.106761735439972	0.0156	0.0192	0.0131	0.0064	0.1867	0.0053	0.0075	0.0558	0.0011	0.1073	0.1205	0.0237	0.0017	0.1338	0.0151	0.0055	0.0046	0.0016	0.0014	0.0346	0.0208	0.0276	0.071	0.0228	0.0912	0.0015
10	rs17587336	54510808	1.12	0.033473375534751	1.13	0.00387546850196874	0.37567112415186	0.106595165313916	0.0156	0.0192	0.0131	0.0064	0.1867	0.0053	0.0075	0.0558	0.0011	0.1073	0.1205	0.0237	0.0017	0.1338	0.0151	0.0055	0.0046	0.0016	0.0014	0.0346	0.0208	0.0276	0.071	0.0228	0.0912	0.0015
10	rs10508975	54516331	1.12	0.033473375534751	1.13	0.00387546850196874	0.39104509831524	0.107011778582381	0.0156	0.0192	0.0131	0.0063	0.1868	0.0052	0.0074	0.0558	0.0011	0.1073	0.1205	0.0237	0.0016	0.134	0.015	0.0054	0.0046	0.0015	0.0014	0.0346	0.0208	0.0277	0.0709	0.0228	0.0912	0.0015
10	rs55714260	54527032	1.12	0.033473375534751	1.13	0.00387546850196874	0.390040204503201	0.107011778582381	0.0155	0.0194	0.0131	0.0063	0.1872	0.0051	0.0073	0.0558	0.001	0.1073	0.1205	0.0236	0.0016	0.1341	0.015	0.0053	0.0045	0.0015	0.0013	0.0346	0.0208	0.0279	0.0709	0.0228	0.0912	0.0014
10	rs1800451	54531226	1.12	0.033473375534751	1.14	0.00292726741230175	0.393282870583496	0.0862026536973973	0.0154	0.0198	0.0132	0.0061	0.1879	0.0049	0.0071	0.0557	9e-04	0.1073	0.1206	0.0236	0.0014	0.1342	0.0148	0.0051	0.0044	0.0014	0.0012	0.0347	0.0207	0.0282	0.071	0.0229	0.0911	0.0013
10	rs1800450	54531235	1.12	0.033473375534751	1.14	0.00292726741230175	0.398397792237069	0.0875856385991147	0.0154	0.0198	0.0131	0.0061	0.188	0.005	0.0071	0.0557	9e-04	0.1074	0.1206	0.0236	0.0014	0.1342	0.0148	0.0051	0.0044	0.0014	0.0012	0.0347	0.0207	0.0282	0.071	0.0229	0.0911	0.0013
10	rs5030737	54531242	1.12	0.033473375534751	1.14	0.00292726741230175	0.3989054725111	0.0881258425092781	0.0154	0.0198	0.0131	0.0061	0.188	0.005	0.0071	0.0557	9e-04	0.1074	0.1206	0.0237	0.0014	0.1342	0.0148	0.0051	0.0044	0.0014	0.0012	0.0347	0.0207	0.0282	0.071	0.0229	0.0911	0.0013
10	rs1031101	54533360	1.12	0.033473375534751	1.14	0.00292726741230175	0.397045569055348	0.0903779228433499	0.0154	0.0199	0.0132	0.0061	0.188	0.005	0.0071	0.0556	9e-04	0.1072	0.1206	0.0237	0.0014	0.1342	0.0148	0.0051	0.0044	0.0014	0.0011	0.0347	0.0207	0.0283	0.071	0.0229	0.0913	0.0013
10	rs930506	54536551	1.12	0.033473375534751	1.14	0.00292726741230175	0.395639465160956	0.0868930442417432	0.0154	0.0199	0.0132	0.0061	0.1881	0.005	0.0071	0.0556	9e-04	0.1072	0.1206	0.0237	0.0013	0.1341	0.0148	0.0051	0.0044	0.0014	0.0011	0.0347	0.0207	0.0283	0.071	0.0229	0.0913	0.0013
10	rs72794743	54540743	1.12	0.033473375534751	1.14	0.00292726741230175	0.373157424441982	0.0862026536973973	0.0153	0.0203	0.0133	0.006	0.1888	0.0049	0.007	0.055	8e-04	0.1074	0.1206	0.0236	0.0013	0.1335	0.0148	0.005	0.0044	0.0013	0.0011	0.0347	0.0208	0.0285	0.0715	0.0229	0.0911	0.0013
10	rs7917280	54543189	1.12	0.033473375534751	1.14	0.00292726741230175	0.363188735049876	0.0775778760165104	0.0152	0.0205	0.0134	0.006	0.189	0.0049	0.007	0.0547	8e-04	0.1075	0.1205	0.0236	0.0014	0.1331	0.0149	0.0049	0.0044	0.0013	0.0011	0.0346	0.0208	0.0286	0.0717	0.0229	0.0909	0.0012
10	rs4935349	54554024	1.12	0.033473375534751	1.14	0.00292726741230175	0.342517261138495	0.0716562263313227	0.0152	0.0207	0.0137	0.006	0.1895	0.0049	0.0069	0.0548	7e-04	0.1073	0.1203	0.0237	0.0013	0.1325	0.0149	0.0048	0.0045	0.0013	0.0011	0.0349	0.0211	0.0286	0.0719	0.023	0.0906	0.0012
10	rs6480967	54562961	1.12	0.033473375534751	1.14	0.00292726741230175	0.322776236233299	0.0721541595125049	0.0151	0.0209	0.0139	0.006	0.1894	0.0049	0.0068	0.0548	5e-04	0.1073	0.1205	0.0237	0.0012	0.1321	0.0149	0.0047	0.0045	0.0013	0.0011	0.035	0.0212	0.0287	0.0722	0.023	0.0904	0.0011
10	rs34546527	54564363	1.12	0.033473375534751	1.14	0.00292726741230175	0.324956439207867	0.0700302302099865	0.0151	0.0209	0.0139	0.0061	0.1893	0.0049	0.0068	0.0548	6e-04	0.1073	0.1206	0.0237	0.0012	0.132	0.0148	0.0047	0.0045	0.0013	0.0011	0.035	0.0212	0.0287	0.0723	0.023	0.0904	0.0011
10	rs7078928	54565128	1.12	0.033473375534751	1.14	0.00292726741230175	0.302130791921273	0.0677244383514736	0.0149	0.0211	0.014	0.0061	0.1893	0.0049	0.0068	0.0547	5e-04	0.1071	0.1206	0.0238	0.0012	0.132	0.015	0.0046	0.0045	0.0013	0.0011	0.0352	0.0212	0.0289	0.0724	0.0228	0.0904	0.0011
10	rs10762891	54565407	1.12	0.033473375534751	1.14	0.00292726741230175	0.296634062793717	0.0713014336840054	0.0149	0.0211	0.014	0.006	0.1892	0.0049	0.0068	0.0548	5e-04	0.1072	0.1205	0.0237	0.0012	0.132	0.015	0.0046	0.0045	0.0013	0.001	0.0352	0.0212	0.0289	0.0724	0.0229	0.0904	0.0011
10	rs6480972	54572822	1.12	0.033473375534751	1.14	0.00292726741230175	0.247829493647148	0.0632101872033475	0.0145	0.0219	0.0141	0.0061	0.1893	0.0049	0.0067	0.0554	5e-04	0.1068	0.1206	0.0236	0.0014	0.1316	0.015	0.0044	0.0047	0.0015	0.001	0.0352	0.0212	0.0288	0.0728	0.0225	0.0894	0.0012
10	rs1935923	54588046	1.12	0.033473375534751	1.14	0.00292726741230175	0.241851660827709	0.0598122729134044	0.0145	0.0221	0.0141	0.0061	0.1892	0.005	0.0067	0.0556	5e-04	0.1067	0.1205	0.0236	0.0014	0.1315	0.0151	0.0044	0.0048	0.0015	0.0011	0.0352	0.0212	0.0288	0.0729	0.0225	0.0892	0.0012
10	rs11003193	54590399	1.12	0.033473375534751	1.14	0.00292726741230175	0.238312095193264	0.0583712035217397	0.0145	0.0221	0.0141	0.0061	0.1892	0.005	0.0067	0.0556	5e-04	0.1067	0.1205	0.0236	0.0014	0.1315	0.0151	0.0044	0.0048	0.0015	0.0011	0.0352	0.0212	0.0287	0.0729	0.0225	0.0892	0.0012
10	rs67923009	54596674	1.12	0.033473375534751	1.14	0.00292726741230175	0.228789877370252	0.0590243768754411	0.0146	0.0221	0.0141	0.0061	0.1891	0.0051	0.0067	0.0556	5e-04	0.1066	0.1206	0.0235	0.0014	0.1315	0.015	0.0044	0.0048	0.0015	0.0011	0.0352	0.0212	0.0287	0.0729	0.0225	0.0892	0.0012
10	rs61846774	54613900	1.12	0.033473375534751	1.14	0.00292726741230175	0.22921038720417	0.0598122729134044	0.0146	0.0221	0.0141	0.0061	0.1892	0.0051	0.0067	0.0556	5e-04	0.1066	0.1206	0.0235	0.0014	0.1316	0.015	0.0044	0.0047	0.0015	0.0011	0.0352	0.0212	0.0287	0.0729	0.0225	0.0891	0.0012
10	rs12777905	54617058	1.12	0.033473375534751	1.14	0.00292726741230175	0.227112130695896	0.0635475851875955	0.0145	0.0221	0.0141	0.0061	0.1891	0.0051	0.0067	0.0556	5e-04	0.1066	0.1206	0.0235	0.0014	0.1315	0.015	0.0045	0.0047	0.0015	0.0011	0.0352	0.0212	0.0287	0.0729	0.0225	0.0891	0.0012
10	rs76579874	54624102	1.12	0.033473375534751	1.14	0.00292726741230175	0.191449012365252	0.0512703801596862	0.0147	0.0224	0.0143	0.0064	0.1881	0.0053	0.0068	0.0556	5e-04	0.1062	0.1209	0.0236	0.0016	0.131	0.0154	0.0046	0.005	0.0016	0.0011	0.0351	0.0211	0.029	0.0725	0.0227	0.0886	0.0012
10	rs61846775	54624241	1.12	0.033473375534751	1.14	0.00292726741230175	0.188421902324277	0.05102417148622	0.0147	0.0224	0.0143	0.0064	0.1882	0.0053	0.0067	0.0556	5e-04	0.1062	0.1209	0.0236	0.0016	0.131	0.0154	0.0046	0.005	0.0016	0.0011	0.0351	0.0211	0.029	0.0725	0.0227	0.0886	0.0012
10	rs7918418	54631215	1.12	0.033473375534751	1.14	0.00292726741230175	0.190651722145119	0.0554067937494629	0.0147	0.0224	0.0143	0.0064	0.188	0.0053	0.0067	0.0556	5e-04	0.1062	0.1208	0.0236	0.0016	0.1309	0.0154	0.0047	0.005	0.0016	0.0011	0.0354	0.0211	0.029	0.0724	0.0227	0.0885	0.0012
10	rs4935366	54631733	1.12	0.033473375534751	1.14	0.00292726741230175	0.182709493882746	0.0573325947688789	0.0147	0.0224	0.0144	0.0064	0.1877	0.0054	0.0068	0.0557	5e-04	0.1061	0.1208	0.0236	0.0016	0.1308	0.0155	0.0047	0.005	0.0016	0.0012	0.0354	0.0212	0.029	0.0724	0.0227	0.0884	0.0012
10	rs35316649	54633267	1.12	0.033473375534751	1.14	0.00292726741230175	0.182339652021576	0.0598781317127712	0.0147	0.0224	0.0144	0.0065	0.1876	0.0054	0.0068	0.0557	5e-04	0.1061	0.1208	0.0236	0.0016	0.1308	0.0155	0.0047	0.0051	0.0016	0.0012	0.0354	0.0212	0.029	0.0723	0.0226	0.0884	0.0012
10	rs10740527	54655658	1.12	0.033473375534751	1.14	0.00292726741230175	0.171587816274786	0.0624035290588065	0.0148	0.0226	0.0146	0.0066	0.1869	0.0056	0.0071	0.0558	6e-04	0.1057	0.1204	0.0238	0.0017	0.1302	0.0157	0.005	0.0053	0.0016	0.0012	0.0353	0.0213	0.0292	0.0717	0.0226	0.0882	0.0012
10	rs117886874	54660638	1.12	0.033473375534751	1.14	0.00292726741230175	0.166248557657743	0.0664115023068583	0.0148	0.0226	0.0147	0.0067	0.1868	0.0057	0.0071	0.0558	6e-04	0.1056	0.1203	0.0238	0.0017	0.1301	0.0158	0.0051	0.0054	0.0017	0.0012	0.0353	0.0214	0.0293	0.0716	0.0226	0.0881	0.0013
10	rs11003253	54667007	1.12	0.033473375534751	1.14	0.00292726741230175	0.158952410099828	0.0689082558075355	0.0147	0.0226	0.0147	0.0067	0.1868	0.0057	0.0072	0.0558	6e-04	0.1054	0.1201	0.0239	0.0017	0.13	0.0158	0.0052	0.0055	0.0017	0.0012	0.0353	0.0214	0.0293	0.0715	0.0227	0.088	0.0013
10	rs7907283	54669056	1.11	0.0400902197142525	1.14	0.00292726741230175	0.133488816549037	0.0718694516388229	0.0148	0.0228	0.0149	0.0071	0.1856	0.0063	0.0077	0.0559	7e-04	0.1045	0.1192	0.0243	0.0019	0.1286	0.0163	0.0059	0.0067	0.0019	0.0012	0.0353	0.0217	0.0295	0.0705	0.023	0.0871	0.0014
10	rs7075768	54670008	1.11	0.0400902197142525	1.14	0.00292726741230175	0.127782049595289	0.0837658791460273	0.0148	0.0229	0.015	0.0073	0.1851	0.0065	0.008	0.056	8e-04	0.104	0.1189	0.0244	0.002	0.1279	0.0166	0.0062	0.0072	0.0019	0.0012	0.0352	0.0218	0.0295	0.0701	0.0232	0.0869	0.0014
10	rs56209563	54670678	1.11	0.0400902197142525	1.14	0.00292726741230175	0.129405808699391	0.0937586430663705	0.0149	0.0229	0.0152	0.0074	0.1845	0.0067	0.0082	0.056	8e-04	0.1036	0.1181	0.0247	0.0021	0.1272	0.0167	0.0064	0.0076	0.0022	0.0013	0.0351	0.0218	0.0296	0.0698	0.0238	0.0865	0.0014
10	rs117353012	54671233	1.11	0.0400902197142525	1.14	0.00292726741230175	0.133673429652285	0.107095176384412	0.0149	0.0229	0.0153	0.0076	0.184	0.0069	0.0084	0.0559	9e-04	0.1033	0.1176	0.0249	0.0022	0.1269	0.0169	0.0066	0.0078	0.0023	0.0013	0.0351	0.0219	0.0296	0.0697	0.0241	0.0863	0.0015
10	rs17666904	54671926	1.1	0.0477200328108175	1.14	0.00292726741230175	0.144579897037663	0.120842998952587	0.0149	0.023	0.0154	0.0078	0.1834	0.007	0.0086	0.0558	9e-04	0.103	0.117	0.0252	0.0024	0.1264	0.0171	0.0069	0.0081	0.0024	0.0013	0.0351	0.022	0.0295	0.0696	0.0244	0.086	0.0015
10	rs2204345	54672175	1.1	0.0477200328108175	1.14	0.00292726741230175	0.148285731074245	0.113847400842463	0.0149	0.023	0.0154	0.0078	0.1833	0.007	0.0087	0.0558	9e-04	0.1029	0.1169	0.0253	0.0024	0.1263	0.0171	0.0069	0.0081	0.0024	0.0014	0.0351	0.022	0.0295	0.0696	0.0245	0.086	0.0015
10	rs59277408	54674566	1.1	0.0477200328108175	1.14	0.00292726741230175	0.14992870411568	0.126391940559463	0.0149	0.0231	0.0155	0.0079	0.183	0.0071	0.0087	0.0557	9e-04	0.1029	0.1167	0.0253	0.0024	0.1261	0.0171	0.007	0.0082	0.0025	0.0014	0.0352	0.022	0.0295	0.0695	0.0246	0.0859	0.0015
10	rs1343065	54676411	1.1	0.0477200328108175	1.14	0.00292726741230175	0.207595291279916	0.147608008188016	0.0149	0.0236	0.0158	0.0084	0.1811	0.0078	0.0095	0.0562	0.001	0.1022	0.1148	0.0253	0.0028	0.1243	0.0176	0.0078	0.0086	0.0029	0.0015	0.0353	0.0223	0.0295	0.0686	0.0256	0.0855	0.0017
10	rs60849468	54676932	1.1	0.0477200328108175	1.14	0.00292726741230175	0.209630766270777	0.162824983309083	0.0149	0.0238	0.0161	0.0086	0.1803	0.008	0.0096	0.0563	0.0011	0.102	0.1143	0.0256	0.0029	0.1235	0.0178	0.0081	0.0088	0.003	0.0015	0.0352	0.0225	0.0296	0.0681	0.0262	0.0849	0.0018
10	rs16935391	54680402	1.1	0.0477200328108175	1.14	0.00292726741230175	0.226442955533165	0.211279633482853	0.0151	0.0243	0.0166	0.009	0.1792	0.0086	0.0096	0.0571	0.0012	0.1011	0.1128	0.0258	0.0033	0.1211	0.0185	0.0087	0.0093	0.0033	0.0016	0.0353	0.0229	0.0296	0.067	0.0278	0.0838	0.0019
10	rs79774699	54681053	1.1	0.0477200328108175	1.14	0.00292726741230175	0.225149557331359	0.200202812698414	0.0151	0.0243	0.0166	0.009	0.1792	0.0086	0.0096	0.0571	0.0012	0.1011	0.1128	0.0258	0.0033	0.1211	0.0185	0.0087	0.0093	0.0033	0.0016	0.0353	0.0229	0.0296	0.0669	0.0278	0.0838	0.0019
10	rs16935459	54692621	1.09	0.0564630724803212	1.14	0.00292726741230175	0.228453778543689	0.288909309296894	0.0153	0.0243	0.0172	0.0094	0.1783	0.0092	0.0095	0.0575	0.0013	0.1	0.1123	0.0264	0.0037	0.1179	0.0192	0.0094	0.0097	0.0031	0.0017	0.0357	0.0235	0.0298	0.0657	0.0282	0.0837	0.0021
10	rs11592220	54695684	1.08	0.0664216607683517	1.14	0.00292726741230175	0.660813160537436	0.587372771059601	0.0156	0.0243	0.0184	0.0109	0.1755	0.0109	0.0114	0.0585	0.0016	0.0974	0.1096	0.028	0.0042	0.11	0.0212	0.0111	0.0119	0.0026	0.0019	0.0366	0.0249	0.0293	0.0622	0.0294	0.0839	0.0027
10	rs16935489	54695965	1.08	0.0664216607683517	1.14	0.00292726741230175	0.749645774289815	0.616204063021218	0.0156	0.0243	0.0186	0.011	0.1752	0.0111	0.0116	0.0586	0.0016	0.0973	0.1096	0.0281	0.0043	0.1092	0.0214	0.0112	0.0122	0.0025	0.0018	0.0366	0.025	0.0292	0.062	0.0294	0.0839	0.0027
10	rs72798684	54703725	1.08	0.0664216607683517	1.14	0.00292726741230175	1.0986830541813	0.741382562863533	0.0158	0.0246	0.0189	0.0118	0.173	0.0116	0.0121	0.058	0.0017	0.0963	0.1106	0.029	0.0044	0.1071	0.0219	0.0115	0.0129	0.0023	0.0018	0.0368	0.0251	0.0292	0.0614	0.0295	0.084	0.0029
10	rs77028682	54703806	1.08	0.0664216607683517	1.14	0.00292726741230175	1.09342841375229	0.74258640298915	0.0158	0.0246	0.0189	0.0119	0.1729	0.0116	0.0121	0.058	0.0017	0.0963	0.1107	0.029	0.0044	0.1071	0.0219	0.0115	0.0129	0.0023	0.0018	0.0368	0.0251	0.0292	0.0614	0.0295	0.084	0.0029
10	rs73348962	54704973	1.08	0.0664216607683517	1.14	0.00292726741230175	1.10439434420254	0.747556758632198	0.0158	0.0246	0.0189	0.0119	0.1728	0.0117	0.0121	0.058	0.0017	0.0963	0.1107	0.029	0.0044	0.107	0.0219	0.0115	0.0129	0.0023	0.0018	0.0368	0.0251	0.0293	0.0614	0.0295	0.084	0.0029
10	rs10824842	54706817	1.08	0.0664216607683517	1.14	0.00292726741230175	1.10055577160404	0.760241103812099	0.0158	0.0246	0.0189	0.0119	0.1726	0.0117	0.0121	0.0581	0.0017	0.0962	0.1107	0.0289	0.0045	0.1071	0.0219	0.0115	0.0129	0.0023	0.0018	0.0369	0.0251	0.0293	0.0614	0.0294	0.084	0.0028
10	rs55970735	54713182	1.08	0.0664216607683517	1.14	0.00292726741230175	1.15359456030711	0.822493210401081	0.0159	0.0244	0.0189	0.0121	0.1716	0.0119	0.0122	0.0582	0.0017	0.096	0.111	0.0286	0.0045	0.1065	0.0221	0.0116	0.0131	0.0022	0.0018	0.037	0.0254	0.0295	0.0611	0.0297	0.0838	0.0029
10	rs10824843	54715100	1.08	0.0664216607683517	1.14	0.00292726741230175	1.25393222809355	0.890284870585968	0.016	0.0241	0.019	0.0122	0.1707	0.0122	0.0124	0.0586	0.0017	0.0959	0.111	0.0282	0.0045	0.1059	0.0224	0.0118	0.0133	0.0022	0.0018	0.0373	0.0259	0.0298	0.0608	0.0297	0.0837	0.003
10	rs11003284	54717141	1.08	0.0664216607683517	1.14	0.00292726741230175	1.22868367902603	0.91836551390531	0.016	0.0241	0.0191	0.0123	0.1698	0.0123	0.0125	0.0589	0.0016	0.0959	0.1112	0.028	0.0046	0.1053	0.0225	0.0118	0.0133	0.0021	0.0018	0.0377	0.0261	0.03	0.0603	0.0295	0.0839	0.0031
10	rs72798701	54719166	1.08	0.0664216607683517	1.13	0.00387546850196874	1.21780430175412	0.938235894618064	0.016	0.024	0.0191	0.0123	0.1695	0.0123	0.0124	0.0589	0.0017	0.0959	0.1115	0.028	0.0046	0.105	0.0226	0.0118	0.0133	0.0021	0.0018	0.0377	0.0261	0.0301	0.0604	0.0296	0.0839	0.0031
10	rs12411646	54719998	1.08	0.0664216607683517	1.13	0.00387546850196874	1.19551307909462	0.9323921608319	0.016	0.024	0.0192	0.0123	0.1689	0.0123	0.0125	0.0589	0.0016	0.096	0.1118	0.028	0.0045	0.1047	0.0228	0.0118	0.0133	0.0021	0.0018	0.0378	0.0261	0.0302	0.0603	0.0296	0.084	0.0032
10	rs12780639	54723082	1.08	0.0664216607683517	1.13	0.00387546850196874	1.01487801901908	0.865491428617763	0.0163	0.0237	0.0198	0.0123	0.1656	0.0123	0.0124	0.0593	0.0017	0.0959	0.1152	0.0279	0.0044	0.1029	0.0239	0.0114	0.0132	0.0022	0.0018	0.0376	0.027	0.0309	0.0592	0.0296	0.0838	0.0034
10	rs77986171	54725683	1.09	0.0564630724803212	1.13	0.00387546850196874	0.742520120200491	0.707255903308273	0.0164	0.0244	0.0199	0.0118	0.1653	0.0122	0.0119	0.0594	0.0016	0.0976	0.1193	0.028	0.0045	0.1018	0.0239	0.0103	0.0125	0.0022	0.0017	0.0374	0.0271	0.0306	0.0574	0.0288	0.0842	0.0033
10	rs7916982	54725850	1.09	0.0564630724803212	1.14	0.00292726741230175	0.745624442011875	0.68175139173571	0.0165	0.0244	0.0199	0.0118	0.1652	0.0122	0.0115	0.0595	0.0016	0.0977	0.1197	0.028	0.0045	0.1018	0.0239	0.0103	0.0124	0.0021	0.0017	0.0373	0.0269	0.0309	0.0575	0.0287	0.0842	0.0033
10	rs7085307	54732096	1.09	0.0564630724803212	1.14	0.00292726741230175	0.664048373111395	0.638948679344277	0.0164	0.0245	0.0199	0.0115	0.1656	0.0119	0.0111	0.0597	0.0016	0.0984	0.1203	0.028	0.0045	0.1018	0.0238	0.0098	0.0123	0.0021	0.0017	0.0371	0.0269	0.031	0.0575	0.0288	0.0843	0.0033
10	rs9787467	54742877	1.09	0.0564630724803212	1.14	0.00292726741230175	0.615857953616311	0.598808449558122	0.0164	0.0244	0.0199	0.0114	0.1657	0.0118	0.0109	0.0598	0.0016	0.0986	0.1205	0.028	0.0045	0.1019	0.0238	0.0095	0.0123	0.0021	0.0017	0.037	0.0269	0.0311	0.0575	0.0288	0.0844	0.0033
10	rs117713278	54751205	1.09	0.0564630724803212	1.14	0.00292726741230175	0.611275787722539	0.617069716085062	0.0164	0.0244	0.0199	0.0114	0.1657	0.0117	0.0109	0.0599	0.0016	0.0986	0.1206	0.028	0.0045	0.1019	0.0237	0.0095	0.0122	0.0021	0.0017	0.0369	0.0269	0.0311	0.0574	0.0288	0.0845	0.0033
10	rs2249003	54765608	1.09	0.0564630724803212	1.14	0.00292726741230175	0.617110363194335	0.571452490706659	0.0164	0.0244	0.0198	0.0114	0.1657	0.0117	0.0109	0.06	0.0016	0.0987	0.1208	0.028	0.0045	0.1018	0.0237	0.0095	0.0122	0.0021	0.0017	0.0369	0.0269	0.0311	0.0574	0.0288	0.0845	0.0033
10	rs10508984	54770122	1.09	0.0564630724803212	1.14	0.00292726741230175	0.617110363194335	0.571169164224025	0.0164	0.0244	0.0198	0.0114	0.1657	0.0117	0.0109	0.06	0.0016	0.0987	0.1208	0.028	0.0045	0.1018	0.0237	0.0095	0.0122	0.0021	0.0017	0.0369	0.0269	0.0311	0.0575	0.0288	0.0845	0.0033
10	rs12360030	54782940	1.09	0.0564630724803212	1.14	0.00292726741230175	0.570480613331568	0.537282563494739	0.0164	0.0243	0.0197	0.0113	0.1661	0.0115	0.0108	0.0602	0.0016	0.0988	0.1212	0.0279	0.0044	0.1018	0.0235	0.0094	0.012	0.0021	0.0017	0.0369	0.0268	0.0311	0.0576	0.0286	0.0847	0.0032
10	rs73349818	54783246	1.09	0.0564630724803212	1.14	0.00292726741230175	0.564588022511158	0.556061327388768	0.0164	0.0243	0.0197	0.0113	0.1661	0.0115	0.0108	0.0603	0.0016	0.0987	0.1213	0.0278	0.0043	0.1019	0.0234	0.0094	0.012	0.0021	0.0017	0.0369	0.0269	0.0311	0.0577	0.0286	0.0847	0.0033
10	rs2462479	54793779	1.09	0.0564630724803212	1.14	0.00292726741230175	0.434952237998284	0.501448813953978	0.0161	0.0242	0.0196	0.011	0.1659	0.0111	0.0103	0.0615	0.0015	0.0983	0.1226	0.0277	0.0041	0.1026	0.0233	0.0089	0.0116	0.0022	0.0016	0.0374	0.0267	0.0316	0.0584	0.0276	0.085	0.0031
10	rs11003342	54794763	1.09	0.0564630724803212	1.14	0.00292726741230175	0.430779196183529	0.492964463800736	0.0161	0.0242	0.0195	0.011	0.166	0.0111	0.0102	0.0616	0.0015	0.0982	0.1227	0.0277	0.0041	0.1026	0.0233	0.0089	0.0116	0.0022	0.0016	0.0374	0.0267	0.0317	0.0584	0.0275	0.085	0.0031
10	rs74134832	54796265	1.09	0.0564630724803212	1.14	0.00292726741230175	0.41768664836845	0.470298239049356	0.016	0.024	0.0194	0.0109	0.166	0.011	0.0101	0.0618	0.0015	0.0982	0.1233	0.0275	0.004	0.1027	0.0232	0.0088	0.0114	0.0021	0.0015	0.0374	0.0266	0.0319	0.0587	0.0272	0.0854	0.003
10	rs79961455	54812634	1.1	0.0477200328108175	1.14	0.00292726741230175	0.395751860986163	0.451779657269403	0.016	0.0238	0.0192	0.0108	0.1662	0.0107	0.0097	0.0622	0.0014	0.1	0.1242	0.0269	0.0039	0.1022	0.0233	0.0085	0.0112	0.002	0.0014	0.0372	0.0263	0.032	0.059	0.0269	0.086	0.0028
10	rs1917188	54817443	1.1	0.0477200328108175	1.14	0.00292726741230175	0.394123696527258	0.452981416287742	0.016	0.0238	0.0192	0.0108	0.1663	0.0107	0.0097	0.0622	0.0014	0.1	0.1242	0.0269	0.0039	0.1022	0.0233	0.0085	0.0112	0.002	0.0014	0.0372	0.0263	0.032	0.059	0.0269	0.086	0.0028
10	rs74498931	54825016	1.1	0.0477200328108175	1.14	0.00292726741230175	0.392163178700606	0.467467658461391	0.016	0.0238	0.0192	0.0108	0.1663	0.0107	0.0097	0.0622	0.0014	0.1001	0.1242	0.0269	0.0039	0.1022	0.0233	0.0084	0.0112	0.0021	0.0014	0.0371	0.0263	0.032	0.0591	0.0269	0.086	0.0028
10	rs2384114	54831767	1.1	0.0477200328108175	1.14	0.00292726741230175	0.376054397054912	0.446581805393163	0.0159	0.0237	0.0193	0.0107	0.1665	0.0107	0.0097	0.0623	0.0015	0.1002	0.1243	0.0268	0.0039	0.1021	0.0232	0.0084	0.0112	0.0021	0.0013	0.0371	0.0262	0.0319	0.0591	0.0268	0.086	0.0028
10	rs76096810	54831907	1.1	0.0477200328108175	1.14	0.00292726741230175	0.374959859446877	0.448312653595519	0.0159	0.0237	0.0193	0.0107	0.1665	0.0107	0.0097	0.0623	0.0015	0.1002	0.1244	0.0268	0.0039	0.1021	0.0232	0.0084	0.0112	0.0021	0.0013	0.0371	0.0262	0.0319	0.0591	0.0268	0.086	0.0028
10	rs72802322	54834245	1.1	0.0477200328108175	1.14	0.00292726741230175	0.368752040313848	0.474349628098756	0.0159	0.0237	0.0193	0.0107	0.1665	0.0107	0.0097	0.0623	0.0015	0.1002	0.1245	0.0268	0.0039	0.102	0.0232	0.0084	0.0112	0.0021	0.0013	0.0371	0.0262	0.0319	0.0591	0.0268	0.0859	0.0028
10	rs11003368	54837180	1.1	0.0477200328108175	1.14	0.00292726741230175	0.366532337752871	0.459404968286183	0.0159	0.0237	0.0193	0.0107	0.1666	0.0107	0.0097	0.0623	0.0015	0.1003	0.1246	0.0268	0.0039	0.1019	0.0232	0.0084	0.0112	0.0021	0.0013	0.0371	0.0262	0.0319	0.0591	0.0268	0.0859	0.0028
10	rs117867183	54837987	1.1	0.0477200328108175	1.14	0.00292726741230175	0.368752040313848	0.480986231679166	0.0159	0.0237	0.0193	0.0107	0.1666	0.0107	0.0097	0.0623	0.0015	0.1003	0.1246	0.0267	0.0039	0.1019	0.0232	0.0084	0.0112	0.0021	0.0013	0.037	0.0262	0.0319	0.0591	0.0268	0.0859	0.0028
10	rs61844586	54839608	1.12	0.033473375534751	1.14	0.00292726741230175	0.276208672947869	0.358412827821463	0.0154	0.0232	0.0187	0.0104	0.1679	0.0104	0.0095	0.0627	0.0016	0.1035	0.1285	0.0252	0.0041	0.1027	0.0225	0.0081	0.0107	0.0021	0.0013	0.0362	0.0253	0.0318	0.0586	0.0255	0.0855	0.0027
10	rs11813347	54843940	1.17	0.0123113977173343	1.14	0.00292726741230175	0.165199487644448	0.608857629892814	0.0157	0.0209	0.0161	0.008	0.175	0.008	0.0078	0.066	0.0019	0.1179	0.139	0.0209	0.0043	0.1036	0.0198	0.0069	0.0086	0.0022	0.0014	0.0336	0.0223	0.03	0.0563	0.0208	0.0843	0.0028
10	rs10824879	54844131	1.17	0.0123113977173343	1.15	0.00219092675958573	0.158475092041815	0.567347602399199	0.0157	0.0209	0.0161	0.008	0.175	0.008	0.0078	0.0661	0.0019	0.1179	0.1391	0.0208	0.0043	0.1036	0.0198	0.0069	0.0086	0.0022	0.0014	0.0336	0.0222	0.03	0.0563	0.0208	0.0843	0.0028
10	rs11813961	54845270	1.17	0.0123113977173343	1.16	0.00162472768562722	0.156574260159494	0.518942086999148	0.0157	0.0209	0.0161	0.008	0.1751	0.008	0.0078	0.0661	0.0019	0.118	0.1392	0.0209	0.0043	0.1036	0.0198	0.0069	0.0086	0.0022	0.0014	0.0335	0.0222	0.03	0.0563	0.0208	0.0843	0.0028
10	rs117334254	54846212	1.17	0.0123113977173343	1.16	0.00162472768562722	0.156980444571151	0.538818080564019	0.0157	0.0209	0.0161	0.008	0.1751	0.008	0.0078	0.0661	0.0019	0.118	0.1393	0.0209	0.0043	0.1037	0.0197	0.0069	0.0085	0.0022	0.0014	0.0335	0.0222	0.0299	0.0563	0.0207	0.0843	0.0027
10	rs72802333	54847997	1.17	0.0123113977173343	1.16	0.00162472768562722	0.153280286134661	0.461148764557849	0.0157	0.0209	0.016	0.008	0.1751	0.008	0.0078	0.0661	0.0019	0.1181	0.1393	0.0209	0.0043	0.1038	0.0197	0.0069	0.0085	0.0022	0.0014	0.0334	0.0222	0.0299	0.0562	0.0207	0.0842	0.0027
10	rs117126825	54851562	1.17	0.0123113977173343	1.16	0.00162472768562722	0.152979850038839	0.483158441812433	0.0158	0.0209	0.016	0.008	0.1752	0.008	0.0078	0.0662	0.0019	0.1183	0.1395	0.0209	0.0043	0.1039	0.0197	0.0069	0.0085	0.0022	0.0013	0.0333	0.0222	0.03	0.0561	0.0206	0.0841	0.0027
10	rs1903917	54858451	1.17	0.0123113977173343	1.16	0.00162472768562722	0.141566151738187	0.496791526453984	0.0159	0.0209	0.0158	0.0079	0.1755	0.008	0.0077	0.0662	0.0019	0.1189	0.14	0.021	0.0043	0.104	0.0196	0.0068	0.0084	0.0022	0.0013	0.033	0.0222	0.0301	0.0559	0.0204	0.0836	0.0027
10	rs117714681	54863000	1.17	0.0123113977173343	1.16	0.00162472768562722	0.148023852070301	0.493237574121191	0.0159	0.0209	0.0158	0.0078	0.1756	0.0079	0.0077	0.0662	0.0019	0.1192	0.1401	0.0209	0.0043	0.104	0.0196	0.0068	0.0084	0.0022	0.0013	0.0328	0.0222	0.0301	0.0559	0.0203	0.0836	0.0027
10	rs74974397	54864153	1.17	0.0123113977173343	1.16	0.00162472768562722	0.147860317284306	0.48234356693159	0.0159	0.0209	0.0158	0.0078	0.1757	0.0079	0.0077	0.0662	0.0019	0.1193	0.1401	0.0209	0.0043	0.104	0.0196	0.0068	0.0084	0.0022	0.0013	0.0328	0.0221	0.0301	0.0559	0.0203	0.0836	0.0027
10	rs16937219	54879218	1.18	0.00987247703783403	1.16	0.00162472768562722	0.130282953259555	0.494740372756423	0.016	0.0208	0.0157	0.0076	0.1762	0.0077	0.0075	0.0664	0.0019	0.1201	0.1407	0.0207	0.0044	0.1042	0.0196	0.0068	0.008	0.0022	0.0013	0.0324	0.0221	0.03	0.0559	0.02	0.0835	0.0027
10	rs949744	54886526	1.18	0.00987247703783403	1.16	0.00162472768562722	0.111893002282894	0.333982135029116	0.016	0.0208	0.0157	0.0075	0.1763	0.0077	0.0074	0.0664	0.0019	0.1204	0.1409	0.0207	0.0044	0.1042	0.0195	0.0067	0.0079	0.0022	0.0013	0.0323	0.0221	0.0301	0.0559	0.02	0.0835	0.0027
10	rs11819271	54887848	1.18	0.00987247703783403	1.16	0.00162472768562722	0.110243419274538	0.330672900779806	0.016	0.0208	0.0157	0.0075	0.1763	0.0077	0.0074	0.0663	0.0019	0.1204	0.1409	0.0207	0.0044	0.1042	0.0195	0.0067	0.0079	0.0022	0.0013	0.0323	0.0221	0.0301	0.0559	0.02	0.0835	0.0027
10	rs35377335	54894349	1.18	0.00987247703783403	1.16	0.00162472768562722	0.108608945729177	0.310902321078217	0.016	0.0208	0.0157	0.0075	0.1764	0.0076	0.0074	0.0664	0.0019	0.1205	0.1409	0.0206	0.0044	0.1042	0.0195	0.0067	0.0079	0.0022	0.0013	0.0323	0.0221	0.0301	0.0559	0.0199	0.0835	0.0027
10	rs117507581	54897278	1.18	0.00987247703783403	1.16	0.00162472768562722	0.10926092358617	0.317775015679637	0.016	0.0208	0.0157	0.0075	0.1764	0.0076	0.0074	0.0664	0.0019	0.1205	0.1409	0.0206	0.0044	0.1043	0.0195	0.0067	0.0079	0.0022	0.0013	0.0323	0.0221	0.0301	0.0559	0.0199	0.0835	0.0027
10	rs72802382	54902957	1.18	0.00987247703783403	1.16	0.00162472768562722	0.110873972242841	0.341740803264105	0.016	0.0207	0.0157	0.0075	0.1765	0.0076	0.0074	0.0664	0.0019	0.1206	0.141	0.0206	0.0044	0.1043	0.0195	0.0067	0.0079	0.0022	0.0013	0.0322	0.0221	0.03	0.0558	0.0199	0.0836	0.0026
10	rs117310752	54911952	1.18	0.00987247703783403	1.16	0.00162472768562722	0.106319257352102	0.283283331766947	0.016	0.0207	0.0156	0.0075	0.1767	0.0076	0.0073	0.0663	0.0019	0.1209	0.1414	0.0206	0.0044	0.1045	0.0195	0.0067	0.0078	0.0021	0.0012	0.0321	0.0222	0.03	0.0557	0.0197	0.0837	0.0026
10	rs7908211	54912180	1.18	0.00987247703783403	1.17	0.00119367215172592	0.106265746284155	0.282816026903884	0.016	0.0207	0.0156	0.0075	0.1767	0.0076	0.0073	0.0663	0.0019	0.1209	0.1414	0.0206	0.0044	0.1045	0.0195	0.0067	0.0078	0.0021	0.0012	0.0321	0.0222	0.03	0.0557	0.0197	0.0837	0.0026
10	rs1962474	54914951	1.18	0.00987247703783403	1.17	0.00119367215172592	0.104509254560854	0.261123639113878	0.016	0.0207	0.0156	0.0075	0.1767	0.0076	0.0073	0.0663	0.0019	0.1209	0.1414	0.0205	0.0044	0.1045	0.0195	0.0067	0.0078	0.0021	0.0012	0.0321	0.0222	0.03	0.0558	0.0196	0.0838	0.0026
10	rs7073495	54922812	1.18	0.00987247703783403	1.17	0.00119367215172592	0.103506186472932	0.274098063617507	0.016	0.0207	0.0156	0.0075	0.1768	0.0076	0.0073	0.0661	0.0018	0.121	0.1415	0.0205	0.0044	0.1045	0.0195	0.0067	0.0078	0.0021	0.0012	0.032	0.0221	0.03	0.0558	0.0196	0.0841	0.0026
10	rs2891441	54944678	1.19	0.0078597228853501	1.17	0.00119367215172592	0.101492094465126	0.347314150895086	0.0154	0.0206	0.0147	0.007	0.1799	0.0072	0.0068	0.0653	0.0016	0.1228	0.145	0.0197	0.0044	0.1056	0.0186	0.0063	0.0071	0.0022	0.0011	0.0314	0.0215	0.0295	0.0558	0.0178	0.0854	0.0022
10	rs74371073	54944818	1.19	0.0078597228853501	1.17	0.00119367215172592	0.102195525695084	0.349053368000104	0.0154	0.0206	0.0146	0.007	0.1799	0.0072	0.0068	0.0653	0.0016	0.1228	0.145	0.0197	0.0044	0.1057	0.0186	0.0063	0.0071	0.0022	0.0011	0.0314	0.0215	0.0295	0.0558	0.0178	0.0854	0.0022
10	rs1903968	54945433	1.19	0.0078597228853501	1.17	0.00119367215172592	0.102509135134293	0.345329538580049	0.0154	0.0206	0.0146	0.007	0.1799	0.0072	0.0068	0.0653	0.0016	0.1228	0.1451	0.0197	0.0044	0.1057	0.0186	0.0063	0.0071	0.0022	0.0011	0.0314	0.0215	0.0295	0.0558	0.0178	0.0854	0.0022
10	rs2384169	54951247	1.2	0.00621155317293094	1.17	0.00119367215172592	0.112612520011513	0.394993406185549	0.0149	0.0203	0.0139	0.0064	0.1819	0.0069	0.0064	0.0656	0.0015	0.1242	0.147	0.0189	0.0045	0.1066	0.0176	0.0054	0.0066	0.0025	0.001	0.0318	0.0212	0.0295	0.0559	0.0163	0.0862	0.0021
10	rs11003446	54954913	1.2	0.00621155317293094	1.17	0.00119367215172592	0.105278806202435	0.369231276629505	0.0149	0.0203	0.0138	0.0064	0.1819	0.0069	0.0064	0.0656	0.0015	0.1243	0.1471	0.0188	0.0045	0.1066	0.0175	0.0054	0.0066	0.0025	0.001	0.0318	0.0212	0.0295	0.056	0.0163	0.0863	0.002
10	rs77683657	54964698	1.2	0.00621155317293094	1.17	0.00119367215172592	0.10698955677365	0.387546900138447	0.0149	0.0203	0.0137	0.0064	0.1819	0.0069	0.0063	0.0656	0.0014	0.1244	0.1472	0.0188	0.0045	0.1067	0.0174	0.0054	0.0066	0.0025	9e-04	0.0318	0.0212	0.0295	0.056	0.0162	0.0863	0.002
10	rs72804142	54968868	1.2	0.00621155317293094	1.17	0.00119367215172592	0.103453560146393	0.380139944566492	0.0149	0.0204	0.0135	0.0062	0.182	0.0069	0.0063	0.0656	0.0014	0.1246	0.1474	0.0187	0.0045	0.107	0.0172	0.0053	0.0065	0.0026	9e-04	0.0319	0.0212	0.0294	0.0562	0.016	0.0865	0.002
10	rs75767402	54974228	1.2	0.00621155317293094	1.17	0.00119367215172592	0.103190678481506	0.381541645720922	0.0149	0.0204	0.0134	0.0062	0.182	0.0069	0.0063	0.0656	0.0014	0.1247	0.1475	0.0187	0.0045	0.107	0.0171	0.0053	0.0065	0.0026	9e-04	0.0319	0.0212	0.0294	0.0562	0.0159	0.0865	0.002
10	rs11003468	54984502	1.2	0.00621155317293094	1.17	0.00119367215172592	0.0965771481950983	0.362804669109467	0.0149	0.0204	0.0133	0.0061	0.182	0.0069	0.0062	0.0657	0.0014	0.1248	0.1477	0.0186	0.0045	0.1072	0.0169	0.0053	0.0065	0.0026	9e-04	0.0319	0.0212	0.0294	0.0563	0.0158	0.0866	0.0019
10	rs7901029	54984504	1.2	0.00621155317293094	1.17	0.00119367215172592	0.0950475447429809	0.362301975511484	0.0149	0.0204	0.0133	0.0061	0.182	0.0069	0.0062	0.0656	0.0013	0.1248	0.1477	0.0186	0.0045	0.1072	0.0169	0.0053	0.0065	0.0026	9e-04	0.0319	0.0212	0.0294	0.0563	0.0159	0.0866	0.002
10	rs2384194	55010261	1.2	0.00621155317293094	1.17	0.00119367215172592	0.102849554992577	0.416258100044966	0.015	0.0206	0.013	0.0059	0.1828	0.0068	0.006	0.0653	0.0013	0.1252	0.1498	0.018	0.0044	0.1076	0.0164	0.0051	0.0063	0.0028	9e-04	0.0319	0.0211	0.0287	0.0567	0.0149	0.0867	0.0018
10	rs10824961	55017676	1.2	0.00621155317293094	1.17	0.00119367215172592	0.0997853472588327	0.414170130760809	0.015	0.0206	0.013	0.0059	0.1828	0.0068	0.006	0.0653	0.0013	0.1252	0.1498	0.018	0.0044	0.1076	0.0164	0.0051	0.0063	0.0028	9e-04	0.0319	0.0211	0.0287	0.0568	0.0149	0.0867	0.0018
10	rs74134510	55026784	1.2	0.00621155317293094	1.16	0.00162472768562722	0.101544096533979	0.410132833733277	0.015	0.0206	0.0131	0.0059	0.1827	0.0068	0.006	0.0653	0.0013	0.1251	0.1499	0.018	0.0045	0.1076	0.0164	0.0051	0.0062	0.0028	9e-04	0.0319	0.0211	0.0286	0.0567	0.0149	0.0867	0.0018
10	rs34650537	55029433	1.2	0.00621155317293094	1.16	0.00162472768562722	0.103637825209327	0.425820415342232	0.015	0.0206	0.0131	0.0059	0.1828	0.0068	0.006	0.0653	0.0013	0.1251	0.15	0.018	0.0045	0.1076	0.0164	0.0051	0.0062	0.0028	9e-04	0.0319	0.0211	0.0286	0.0567	0.0149	0.0867	0.0018
10	rs2384174	55039402	1.2	0.00621155317293094	1.17	0.00119367215172592	0.107905359949643	0.450578741741527	0.015	0.0206	0.0131	0.0059	0.1829	0.0068	0.006	0.0653	0.0013	0.1251	0.1502	0.018	0.0045	0.1076	0.0164	0.0051	0.0062	0.0028	9e-04	0.0319	0.0211	0.0285	0.0567	0.0147	0.0867	0.0018
10	rs10824982	55043282	1.2	0.00621155317293094	1.17	0.00119367215172592	0.109179294308292	0.442594329773925	0.015	0.0206	0.0131	0.0059	0.1829	0.0068	0.006	0.0653	0.0014	0.1251	0.1501	0.018	0.0045	0.1076	0.0164	0.0051	0.0061	0.0028	9e-04	0.032	0.0212	0.0285	0.0568	0.0147	0.0867	0.0018
10	rs10762963	55047496	1.2	0.00621155317293094	1.17	0.00119367215172592	0.119245083524578	0.404032420911187	0.0151	0.0207	0.013	0.0057	0.1835	0.0067	0.0056	0.0657	0.0013	0.1254	0.1505	0.0178	0.0045	0.1075	0.0163	0.0048	0.0059	0.0028	8e-04	0.032	0.0212	0.0284	0.0571	0.014	0.087	0.0018
10	rs7893751	55052104	1.2	0.00621155317293094	1.17	0.00119367215172592	0.115068922249603	0.405069021324154	0.0151	0.0206	0.0129	0.0056	0.1834	0.0067	0.0056	0.0657	0.0013	0.1254	0.1506	0.0178	0.0045	0.1075	0.0163	0.0048	0.0059	0.0029	0.001	0.032	0.0212	0.0284	0.0572	0.0138	0.0872	0.0018
10	rs34839691	55059077	1.2	0.00621155317293094	1.17	0.00119367215172592	0.112031150318849	0.406625284789071	0.0151	0.0206	0.0129	0.0056	0.1834	0.0067	0.0056	0.0656	0.0013	0.1254	0.1504	0.0178	0.0045	0.1077	0.0163	0.0048	0.0059	0.0029	0.001	0.032	0.0212	0.0284	0.0571	0.0137	0.0872	0.0018
10	rs35685775	55059337	1.2	0.00621155317293094	1.17	0.00119367215172592	0.111948248885155	0.405457934010764	0.0151	0.0206	0.0129	0.0056	0.1834	0.0067	0.0056	0.0656	0.0013	0.1254	0.1504	0.0178	0.0045	0.1077	0.0163	0.0048	0.0059	0.0029	0.001	0.032	0.0212	0.0284	0.0571	0.0137	0.0872	0.0018
10	rs56842105	55066254	1.2	0.00621155317293094	1.17	0.00119367215172592	0.11073670657208	0.399893319376163	0.0151	0.0206	0.0129	0.0056	0.1835	0.0067	0.0056	0.0656	0.0013	0.1254	0.1504	0.0178	0.0045	0.1077	0.0163	0.0048	0.0059	0.0029	0.001	0.032	0.0212	0.0284	0.0572	0.0137	0.0872	0.0018
10	rs77372703	55071216	1.2	0.00621155317293094	1.17	0.00119367215172592	0.110709266035742	0.39795715482343	0.0151	0.0207	0.0129	0.0056	0.1836	0.0067	0.0055	0.0656	0.0013	0.1254	0.1503	0.0178	0.0045	0.1077	0.0163	0.0048	0.0059	0.0028	0.001	0.032	0.0212	0.0285	0.0572	0.0137	0.0872	0.0018
10	rs12098303	55071833	1.2	0.00621155317293094	1.17	0.00119367215172592	0.110380307090225	0.395894769485772	0.0151	0.0207	0.0129	0.0056	0.1836	0.0067	0.0055	0.0656	0.0013	0.1254	0.1503	0.0178	0.0045	0.1078	0.0163	0.0048	0.0059	0.0028	0.001	0.032	0.0212	0.0285	0.0571	0.0137	0.0871	0.0018
10	rs77906158	55074671	1.2	0.00621155317293094	1.18	0.000868780163516704	0.11073670657208	0.400797747020609	0.0151	0.0207	0.0129	0.0056	0.1836	0.0067	0.0055	0.0656	0.0013	0.1255	0.1502	0.0178	0.0045	0.1078	0.0163	0.0048	0.0059	0.0028	0.001	0.032	0.0212	0.0285	0.0572	0.0137	0.0871	0.0018
10	rs74658152	55076522	1.2	0.00621155317293094	1.18	0.000868780163516704	0.110819053376275	0.402996549047423	0.0151	0.0207	0.0129	0.0056	0.1836	0.0067	0.0055	0.0656	0.0013	0.1255	0.1502	0.0178	0.0045	0.1078	0.0163	0.0048	0.0059	0.0028	0.001	0.032	0.0212	0.0285	0.0572	0.0137	0.0871	0.0018
10	rs16937382	55078713	1.2	0.00621155317293094	1.18	0.000868780163516704	0.111975878492236	0.423588337424064	0.0151	0.0207	0.0129	0.0056	0.1836	0.0067	0.0055	0.0655	0.0013	0.1256	0.1501	0.0177	0.0045	0.1079	0.0163	0.0048	0.0059	0.0028	0.001	0.0321	0.0212	0.0285	0.0572	0.0137	0.0871	0.0018
10	rs7899729	55080874	1.2	0.00621155317293094	1.18	0.000868780163516704	0.11269572423956	0.425689029137624	0.0151	0.0207	0.0129	0.0056	0.1836	0.0067	0.0055	0.0655	0.0013	0.1256	0.1501	0.0177	0.0045	0.1079	0.0163	0.0048	0.0059	0.0028	0.001	0.0321	0.0212	0.0285	0.0572	0.0137	0.0871	0.0018
10	rs7917553	55090182	1.2	0.00621155317293094	1.18	0.000868780163516704	0.117046188983006	0.442992649643757	0.0151	0.0207	0.0129	0.0056	0.1836	0.0067	0.0055	0.0655	0.0013	0.1256	0.1501	0.0177	0.0045	0.108	0.0162	0.0048	0.0058	0.0028	0.001	0.0321	0.0212	0.0285	0.0572	0.0137	0.0871	0.0018
10	rs2384205	55094843	1.2	0.00621155317293094	1.18	0.000868780163516704	0.125280862616192	0.43161218300432	0.0152	0.0207	0.0128	0.0056	0.1837	0.0067	0.0055	0.0653	0.0013	0.1259	0.1504	0.0177	0.0045	0.1085	0.0161	0.0048	0.0053	0.0028	0.001	0.032	0.0211	0.0286	0.0573	0.0136	0.0871	0.0018
10	rs12771030	55096422	1.21	0.00487257715971025	1.18	0.000868780163516704	0.136336448819972	0.450178624323977	0.0152	0.0207	0.0128	0.0055	0.1838	0.0067	0.0054	0.0652	0.0013	0.1264	0.1506	0.0177	0.0045	0.1089	0.0159	0.0047	0.0048	0.0027	0.001	0.032	0.021	0.0286	0.0573	0.0134	0.0872	0.0018
10	rs4543894	55104360	1.21	0.00487257715971025	1.18	0.000868780163516704	0.107932368588866	0.550017990210212	0.0158	0.0209	0.0123	0.0044	0.1836	0.0059	0.0041	0.0646	0.0012	0.1282	0.1528	0.0172	0.0047	0.1128	0.0141	0.0042	0.0038	0.0024	9e-04	0.0325	0.0203	0.0286	0.0587	0.0115	0.0879	0.0018
10	rs9664298	55104497	1.21	0.00487257715971025	1.18	0.000868780163516704	0.114900403968355	0.555076423673834	0.0158	0.0209	0.0122	0.0044	0.1836	0.0059	0.0041	0.0647	0.0012	0.1282	0.1528	0.0172	0.0047	0.113	0.0141	0.0042	0.0037	0.0023	9e-04	0.0325	0.0203	0.0286	0.0588	0.0114	0.0878	0.0018
10	rs35648504	55108233	1.22	0.00379350371531455	1.18	0.000868780163516704	0.0642906214346418	0.567771912142077	0.0162	0.0209	0.0129	0.003	0.1809	0.0046	0.003	0.0652	0.0011	0.13	0.1543	0.0169	0.0045	0.1202	0.0125	0.0032	0.0026	0.0019	8e-04	0.0327	0.0194	0.0282	0.0601	0.01	0.0883	0.0018
10	rs10508994	55117633	1.22	0.00379350371531455	1.18	0.000868780163516704	0.0495875123749139	0.536166507697021	0.0162	0.0209	0.013	0.0029	0.1809	0.0046	0.003	0.0652	0.0011	0.1301	0.1545	0.0169	0.0044	0.1206	0.0123	0.0031	0.0026	0.0019	8e-04	0.0328	0.0194	0.0281	0.0602	0.0099	0.0883	0.0018
10	rs11594435	55117955	1.22	0.00379350371531455	1.18	0.000868780163516704	0.0494245096223354	0.525731691767808	0.0162	0.0209	0.013	0.0029	0.1809	0.0046	0.003	0.0653	0.0011	0.1301	0.1545	0.0169	0.0044	0.1207	0.0123	0.0031	0.0025	0.0019	8e-04	0.0328	0.0194	0.0281	0.0602	0.0099	0.0883	0.0018
10	rs78793273	55118190	1.22	0.00379350371531455	1.18	0.000868780163516704	0.0496691495816231	0.521987741328566	0.0162	0.0209	0.013	0.0029	0.1809	0.0046	0.003	0.0653	0.0011	0.1301	0.1545	0.0169	0.0044	0.1207	0.0123	0.0031	0.0025	0.0018	8e-04	0.0328	0.0194	0.0281	0.0602	0.0099	0.0883	0.0018
10	rs1909408	55123373	1.22	0.00379350371531455	1.18	0.000868780163516704	0.0410941795309308	0.551421968112584	0.0162	0.021	0.0132	0.0026	0.181	0.0043	0.0027	0.0653	0.0011	0.1307	0.1551	0.0167	0.0044	0.1215	0.0117	0.0029	0.0023	0.0016	8e-04	0.0326	0.0192	0.0276	0.0608	0.01	0.0886	0.0018
10	rs1909409	55124591	1.22	0.00379350371531455	1.18	0.000868780163516704	0.0387714033826267	0.534354148285541	0.0162	0.021	0.0132	0.0026	0.181	0.0043	0.0027	0.0653	0.0011	0.1308	0.1551	0.0167	0.0044	0.1215	0.0117	0.0029	0.0023	0.0016	8e-04	0.0325	0.0192	0.0276	0.0609	0.0101	0.0886	0.0018
10	rs2384241	55136974	1.22	0.00379350371531455	1.18	0.000868780163516704	0.0338326827118673	0.529760417885937	0.0165	0.021	0.0133	0.0025	0.1809	0.0043	0.0026	0.0652	0.0011	0.1309	0.155	0.0166	0.0043	0.1217	0.0116	0.0028	0.0023	0.0015	8e-04	0.0326	0.0192	0.0275	0.0611	0.01	0.0887	0.0018
10	rs78922745	55138574	1.22	0.00379350371531455	1.18	0.000868780163516704	0.0308422745898309	0.523789546942381	0.0166	0.0211	0.0134	0.0025	0.1809	0.0043	0.0026	0.0652	0.0011	0.131	0.1549	0.0166	0.0043	0.1218	0.0115	0.0028	0.0022	0.0015	8e-04	0.0326	0.0191	0.0275	0.0612	0.0099	0.0887	0.0018
10	rs4294492	55139542	1.22	0.00379350371531455	1.18	0.000868780163516704	0.0289775890114616	0.507904988062322	0.0166	0.0211	0.0134	0.0025	0.1809	0.0043	0.0026	0.0652	0.0011	0.131	0.1549	0.0166	0.0043	0.1218	0.0115	0.0029	0.0022	0.0015	8e-04	0.0326	0.0191	0.0275	0.0613	0.0099	0.0887	0.0018
10	rs79772066	55146454	1.22	0.00379350371531455	1.18	0.000868780163516704	0.0273557837092925	0.477190961625673	0.0167	0.0211	0.0134	0.0026	0.1808	0.0043	0.0026	0.0651	0.0011	0.1311	0.1547	0.0166	0.0043	0.1218	0.0115	0.0029	0.0022	0.0015	8e-04	0.0327	0.0192	0.0274	0.0614	0.0099	0.0887	0.0018
10	rs885507	55147591	1.22	0.00379350371531455	1.18	0.000868780163516704	0.0273017791387124	0.475025736722958	0.0167	0.0211	0.0134	0.0026	0.1807	0.0043	0.0026	0.0651	0.0011	0.1311	0.1547	0.0166	0.0043	0.1218	0.0115	0.0029	0.0022	0.0015	8e-04	0.0327	0.0192	0.0274	0.0614	0.0099	0.0887	0.0018
10	rs116462377	55147683	1.22	0.00379350371531455	1.18	0.000868780163516704	0.02753996622596	0.475431521827634	0.0167	0.0211	0.0134	0.0026	0.1807	0.0043	0.0026	0.0651	0.0011	0.1311	0.1547	0.0166	0.0043	0.1219	0.0115	0.0029	0.0022	0.0015	8e-04	0.0327	0.0192	0.0275	0.0614	0.0099	0.0887	0.0018
10	rs61859801	55149260	1.22	0.00379350371531455	1.18	0.000868780163516704	0.0281970518646796	0.4736737695851	0.0167	0.0211	0.0134	0.0026	0.1807	0.0043	0.0026	0.0651	0.0011	0.1311	0.1547	0.0166	0.0043	0.1219	0.0115	0.0029	0.0022	0.0015	8e-04	0.0327	0.0192	0.0275	0.0614	0.0099	0.0887	0.0018
10	rs71490950	55159050	1.22	0.00379350371531455	1.18	0.000868780163516704	0.0308187525094314	0.466929005878703	0.0168	0.0212	0.0136	0.0027	0.1806	0.0043	0.0026	0.0649	0.0011	0.1311	0.1544	0.0165	0.0043	0.1221	0.0114	0.0029	0.0023	0.0015	8e-04	0.0326	0.0191	0.0277	0.0615	0.0098	0.0887	0.0018
10	rs10128152	55160552	1.22	0.00379350371531455	1.18	0.000868780163516704	0.0317214886237559	0.470163348564579	0.0168	0.0212	0.0136	0.0028	0.1805	0.0043	0.0026	0.0649	0.0011	0.1311	0.1543	0.0165	0.0043	0.1222	0.0114	0.0029	0.0023	0.0014	7e-04	0.0326	0.0191	0.0278	0.0616	0.0097	0.0887	0.0018
10	rs117831995	55160891	1.22	0.00379350371531455	1.18	0.000868780163516704	0.0308540403616695	0.469893597831811	0.0168	0.0213	0.0136	0.0028	0.1805	0.0043	0.0026	0.0649	0.0011	0.1311	0.1543	0.0165	0.0043	0.1221	0.0114	0.0029	0.0023	0.0014	8e-04	0.0326	0.0191	0.0277	0.0616	0.0098	0.0887	0.0018
10	rs17692775	55173321	1.22	0.00379350371531455	1.18	0.000868780163516704	0.0323862430660248	0.475837396802033	0.017	0.0213	0.0136	0.0029	0.1805	0.0043	0.0027	0.0647	0.0011	0.1312	0.154	0.0164	0.0043	0.1221	0.0114	0.0029	0.0023	0.0014	8e-04	0.0327	0.019	0.0276	0.0618	0.0096	0.0887	0.0018
10	rs11003618	55175313	1.22	0.00379350371531455	1.19	0.000626364793156928	0.0321433958956818	0.477461794124753	0.017	0.0213	0.0136	0.0029	0.1804	0.0043	0.0027	0.0647	0.0011	0.1312	0.1539	0.0164	0.0043	0.1221	0.0114	0.0029	0.0023	0.0014	8e-04	0.0327	0.019	0.0276	0.0618	0.0096	0.0887	0.0018
10	rs1198123	55187651	1.22	0.00379350371531455	1.19	0.000626364793156928	0.0302231930867721	0.479765475437379	0.0172	0.0214	0.0136	0.0028	0.1799	0.0042	0.0027	0.0648	0.0011	0.1315	0.1542	0.0162	0.0042	0.1228	0.0114	0.003	0.0024	0.0015	8e-04	0.0325	0.019	0.0276	0.0619	0.0096	0.0882	0.0018
10	rs10825021	55188681	1.22	0.00379350371531455	1.19	0.000626364793156928	0.0302115970971522	0.483294288789375	0.0172	0.0214	0.0136	0.0028	0.1799	0.0042	0.0026	0.0647	0.0011	0.1315	0.1542	0.0162	0.0042	0.1228	0.0114	0.003	0.0024	0.0015	8e-04	0.0325	0.019	0.0275	0.062	0.0096	0.0881	0.0018
10	rs117905623	55196113	1.22	0.00379350371531455	1.19	0.000626364793156928	0.0197451595387688	0.504193557052435	0.0177	0.0213	0.0135	0.0023	0.1789	0.0038	0.0025	0.0644	0.001	0.1321	0.1544	0.0156	0.004	0.1252	0.0113	0.003	0.0024	0.0015	9e-04	0.0324	0.019	0.0272	0.0631	0.0101	0.0868	0.002
10	rs10762981	55198597	1.22	0.00379350371531455	1.19	0.000626364793156928	0.0172674277840286	0.511761152510224	0.0179	0.0212	0.0134	0.002	0.1779	0.0036	0.0025	0.0641	0.001	0.1322	0.1543	0.0152	0.0039	0.1267	0.0112	0.0029	0.0025	0.0015	9e-04	0.0323	0.0189	0.0272	0.0643	0.0104	0.0861	0.0019
10	rs17620281	55205997	1.22	0.00379350371531455	1.19	0.000626364793156928	0.018565800198568	0.51755918120838	0.018	0.0212	0.0134	0.002	0.1772	0.0036	0.0025	0.0641	0.001	0.1323	0.155	0.0151	0.0039	0.127	0.0111	0.003	0.0025	0.0015	9e-04	0.0323	0.0189	0.0271	0.0645	0.0103	0.0859	0.0019
10	rs351789	55208691	1.22	0.00379350371531455	1.19	0.000626364793156928	0.018248869019433	0.511209820263603	0.018	0.0211	0.0134	0.002	0.1772	0.0036	0.0025	0.0641	0.001	0.1323	0.1551	0.0151	0.0039	0.1271	0.0112	0.003	0.0025	0.0014	9e-04	0.0323	0.0189	0.0272	0.0646	0.0103	0.0858	0.0019
10	rs11003628	55208819	1.22	0.00379350371531455	1.19	0.000626364793156928	0.01887844790672	0.511899009041047	0.018	0.0211	0.0134	0.002	0.1771	0.0037	0.0025	0.0641	0.001	0.1323	0.1551	0.0151	0.0039	0.1269	0.0112	0.003	0.0025	0.0015	9e-04	0.0323	0.0189	0.0272	0.0646	0.0103	0.0858	0.0019
10	rs139389129	55216956	1.22	0.00379350371531455	1.19	0.000626364793156928	0.0208620712207698	0.51908042862208	0.018	0.021	0.0131	0.002	0.1769	0.0037	0.0025	0.0641	0.001	0.1323	0.1552	0.0151	0.0038	0.1271	0.0113	0.0029	0.0025	0.0015	9e-04	0.0325	0.0189	0.0273	0.0648	0.0102	0.0858	0.002
10	rs1015710	55218097	1.22	0.00379350371531455	1.19	0.000626364793156928	0.0209780102791569	0.519495509115706	0.018	0.021	0.0131	0.002	0.1767	0.0037	0.0025	0.0641	0.001	0.1324	0.1552	0.0151	0.0038	0.1271	0.0113	0.0029	0.0025	0.0015	9e-04	0.0326	0.0189	0.0273	0.0648	0.0102	0.0859	0.002
10	rs72789454	55223621	1.22	0.00379350371531455	1.19	0.000626364793156928	0.022697719134738	0.52503786196369	0.018	0.0209	0.0129	0.002	0.1766	0.0037	0.0025	0.0642	0.001	0.1324	0.1553	0.015	0.0038	0.1272	0.0113	0.0029	0.0025	0.0014	9e-04	0.0327	0.0189	0.0274	0.0648	0.0102	0.0859	0.002
10	rs411422	55246731	1.23	0.00293094191809562	1.19	0.000626364793156928	0.0380994354236968	0.568762268258605	0.018	0.0204	0.0119	0.0018	0.1754	0.0037	0.0024	0.0645	0.0011	0.1324	0.1558	0.015	0.0036	0.1282	0.0113	0.0029	0.0026	0.0014	9e-04	0.0334	0.0189	0.0277	0.0653	0.0098	0.0855	0.0021
10	rs1685296	55247660	1.23	0.00293094191809562	1.19	0.000626364793156928	0.0386886855759754	0.566216487456647	0.018	0.0204	0.0119	0.0018	0.1754	0.0038	0.0024	0.0645	0.0011	0.1324	0.1558	0.015	0.0036	0.1282	0.0114	0.0029	0.0026	0.0014	9e-04	0.0334	0.0189	0.0277	0.0653	0.0098	0.0854	0.0021
10	rs10762983	55247791	1.23	0.00293094191809562	1.19	0.000626364793156928	0.0393259746437742	0.569753043920413	0.018	0.0204	0.0119	0.0018	0.1754	0.0038	0.0024	0.0645	0.0011	0.1325	0.1559	0.015	0.0036	0.1282	0.0114	0.0029	0.0026	0.0015	9e-04	0.0334	0.0189	0.0277	0.0653	0.0098	0.0854	0.0021
10	rs7924289	55250225	1.23	0.00293094191809562	1.19	0.000626364793156928	0.0537983296046781	0.610728269619797	0.0182	0.0198	0.0115	0.0018	0.1759	0.0036	0.0023	0.0649	0.001	0.1335	0.156	0.0148	0.0034	0.1295	0.0114	0.0026	0.0025	0.0014	9e-04	0.0335	0.0194	0.0275	0.0649	0.0097	0.0844	0.0021
10	rs12779337	55252387	1.23	0.00293094191809562	1.19	0.000626364793156928	0.0592288851743001	0.618657490443951	0.0182	0.0197	0.0114	0.0017	0.176	0.0035	0.0023	0.0649	0.001	0.1337	0.1561	0.0148	0.0034	0.1297	0.0113	0.0026	0.0024	0.0013	9e-04	0.0336	0.0195	0.0274	0.0649	0.0096	0.0843	0.0021
10	rs67035493	55267820	1.23	0.00293094191809562	1.19	0.000626364793156928	0.0602453682495749	0.618080006690201	0.0182	0.0196	0.0114	0.0017	0.176	0.0035	0.0023	0.065	0.001	0.1337	0.1561	0.0148	0.0033	0.1298	0.0114	0.0026	0.0024	0.0013	9e-04	0.0336	0.0195	0.0274	0.0649	0.0095	0.0842	0.0021
10	rs10825039	55271690	1.23	0.00293094191809562	1.19	0.000626364793156928	0.0616688618011779	0.62443929620335	0.0182	0.0196	0.0113	0.0017	0.1761	0.0035	0.0023	0.065	0.001	0.1339	0.1561	0.0148	0.0033	0.13	0.0114	0.0025	0.0024	0.0013	9e-04	0.0336	0.0195	0.0274	0.065	0.0095	0.0841	0.0021
10	rs11003663	55283948	1.23	0.00293094191809562	1.19	0.000626364793156928	0.0646793868642611	0.627334928666887	0.0182	0.0196	0.0113	0.0017	0.1759	0.0035	0.0022	0.0652	0.001	0.1338	0.1565	0.0148	0.0033	0.13	0.0114	0.0025	0.0024	0.0013	9e-04	0.0336	0.0197	0.0274	0.0648	0.0095	0.0841	0.0021
10	rs113761749	55292258	1.23	0.00293094191809562	1.19	0.000626364793156928	0.0668451990292418	0.651342318214483	0.0182	0.0195	0.0113	0.0017	0.1759	0.0035	0.0022	0.0653	0.001	0.1338	0.1566	0.0148	0.0033	0.1301	0.0114	0.0025	0.0024	0.0013	9e-04	0.0336	0.0198	0.0271	0.0649	0.0093	0.0841	0.0021
10	rs583012	55294874	1.23	0.00293094191809562	1.19	0.000626364793156928	0.0681873589274764	0.655144284005581	0.0182	0.0195	0.0112	0.0017	0.1759	0.0034	0.0022	0.0653	0.0011	0.1338	0.1566	0.0149	0.0033	0.1301	0.0113	0.0025	0.0024	0.0013	9e-04	0.0336	0.0198	0.0271	0.0649	0.0093	0.0841	0.0021
10	rs35899588	55296561	1.24	0.00224710922574823	1.19	0.000626364793156928	0.0701409463693435	0.662616746572718	0.0182	0.0195	0.0111	0.0017	0.1759	0.0034	0.0022	0.0653	0.0011	0.1338	0.1567	0.0149	0.0033	0.1301	0.0113	0.0025	0.0024	0.0013	9e-04	0.0336	0.0198	0.0271	0.0649	0.0093	0.0842	0.0021
10	rs689581	55318856	1.24	0.00224710922574823	1.18	0.000868780163516704	0.088436988863279	0.653242663070236	0.018	0.0196	0.0113	0.0016	0.176	0.0033	0.0019	0.0654	0.0011	0.1338	0.1579	0.0149	0.0029	0.1298	0.011	0.0023	0.0023	0.0012	9e-04	0.0333	0.0199	0.0276	0.0651	0.009	0.0844	0.002
10	rs607276	55324943	1.24	0.00224710922574823	1.18	0.000868780163516704	0.090357143668292	0.657632938791058	0.018	0.0195	0.0113	0.0016	0.176	0.0033	0.0019	0.0654	0.0011	0.1338	0.1579	0.0149	0.0029	0.1299	0.0111	0.0023	0.0023	0.0012	9e-04	0.0333	0.0199	0.0276	0.0652	0.0089	0.0844	0.002
10	rs451452	55325763	1.24	0.00224710922574823	1.18	0.000868780163516704	0.0893218113040786	0.653681385534859	0.018	0.0195	0.0113	0.0016	0.176	0.0034	0.0019	0.0654	0.0011	0.1339	0.1579	0.0149	0.0029	0.1298	0.0111	0.0023	0.0023	0.0012	9e-04	0.0334	0.02	0.0276	0.0651	0.0089	0.0843	0.002
10	rs1118489	55331574	1.24	0.00224710922574823	1.18	0.000868780163516704	0.0913513657508996	0.649005189130335	0.0179	0.0195	0.0114	0.0016	0.1759	0.0033	0.0019	0.0655	0.0011	0.1339	0.1579	0.015	0.0028	0.13	0.0111	0.0022	0.0023	0.0012	9e-04	0.0334	0.02	0.0275	0.0651	0.009	0.0843	0.002
10	rs17695283	55332545	1.24	0.00224710922574823	1.18	0.000868780163516704	0.0925731550494767	0.649151202791446	0.0179	0.0195	0.0114	0.0016	0.1759	0.0033	0.0019	0.0655	0.0011	0.1339	0.1579	0.015	0.0028	0.13	0.0111	0.0022	0.0023	0.0012	9e-04	0.0334	0.02	0.0275	0.0651	0.009	0.0843	0.002
10	rs16937581	55333463	1.24	0.00224710922574823	1.18	0.000868780163516704	0.0961744553373844	0.646086513289533	0.0179	0.0195	0.0114	0.0016	0.176	0.0033	0.0019	0.0655	0.0011	0.1338	0.1579	0.015	0.0028	0.13	0.011	0.0022	0.0023	0.0012	9e-04	0.0333	0.0199	0.0275	0.0651	0.009	0.0842	0.002
10	rs1487457	55335193	1.26	0.00129029080722897	1.18	0.000868780163516704	0.15970418699239	0.695515445159716	0.0182	0.0191	0.0121	0.0013	0.1778	0.0027	0.0013	0.0662	0.0011	0.1334	0.159	0.015	0.0022	0.1326	0.0101	0.0015	0.0017	0.0011	9e-04	0.0334	0.0204	0.0278	0.0647	0.0082	0.0831	0.0019
10	rs17695549	55335280	1.26	0.00129029080722897	1.16	0.00162472768562722	0.166739451817402	0.704130726449171	0.0181	0.019	0.0121	0.0012	0.1779	0.0027	0.0013	0.0663	0.0011	0.1334	0.1591	0.015	0.0022	0.1327	0.01	0.0014	0.0017	0.0011	9e-04	0.0334	0.0204	0.0278	0.0647	0.0081	0.0831	0.0019
10	rs10825071	55355686	1.26	0.00129029080722897	1.16	0.00162472768562722	0.253664991396818	0.836209135859009	0.0167	0.0187	0.0124	0.001	0.1799	0.0022	9e-04	0.0666	0.001	0.1344	0.1604	0.0145	0.0022	0.1342	0.0092	9e-04	0.0014	0.001	9e-04	0.0336	0.0205	0.0275	0.0643	0.0076	0.0829	0.0018
10	rs7076633	55367359	1.26	0.00129029080722897	1.16	0.00162472768562722	0.249017067670767	0.852296339352576	0.0165	0.0186	0.0124	9e-04	0.1802	0.0022	9e-04	0.0667	9e-04	0.1345	0.1604	0.0145	0.0022	0.1344	0.009	8e-04	0.0014	0.001	9e-04	0.0337	0.0205	0.0274	0.0642	0.0075	0.083	0.0018
10	rs1387659	55368113	1.26	0.00129029080722897	1.16	0.00162472768562722	0.248312944284243	0.851056607527899	0.0165	0.0186	0.0124	9e-04	0.1803	0.0021	9e-04	0.0667	9e-04	0.1345	0.1604	0.0145	0.0022	0.1344	0.0091	8e-04	0.0014	0.001	9e-04	0.0337	0.0205	0.0274	0.0642	0.0075	0.0829	0.0018
10	rs118155610	55376475	1.26	0.00129029080722897	1.16	0.00162472768562722	0.245201589948561	0.8535364443621	0.0165	0.0186	0.0124	9e-04	0.1803	0.0021	9e-04	0.0667	9e-04	0.1344	0.1604	0.0145	0.0022	0.1344	0.0091	7e-04	0.0014	0.001	9e-04	0.0338	0.0205	0.0274	0.0642	0.0075	0.083	0.0018
10	rs17346	55383424	1.26	0.00129029080722897	1.15	0.00219092675958573	0.240035117014787	0.845482447283974	0.0165	0.0186	0.0125	9e-04	0.1804	0.0021	9e-04	0.0667	9e-04	0.1345	0.1603	0.0145	0.0022	0.1343	0.0091	7e-04	0.0014	0.001	9e-04	0.0338	0.0205	0.0274	0.0642	0.0076	0.083	0.0018
10	rs12256830	55384743	1.26	0.00129029080722897	1.15	0.00219092675958573	0.239862506588121	0.846256181764532	0.0165	0.0186	0.0125	9e-04	0.1804	0.0021	9e-04	0.0667	9e-04	0.1345	0.1603	0.0145	0.0022	0.1343	0.0091	7e-04	0.0014	0.001	9e-04	0.0337	0.0205	0.0274	0.0642	0.0076	0.083	0.0018
10	rs61859949	55394955	1.26	0.00129029080722897	1.15	0.00219092675958573	0.238527098274881	0.852761335028112	0.0164	0.0186	0.0125	9e-04	0.1806	0.0021	9e-04	0.0667	9e-04	0.1345	0.1603	0.0145	0.0022	0.1343	0.009	7e-04	0.0013	0.001	9e-04	0.0337	0.0205	0.0274	0.0641	0.0075	0.0832	0.0018
10	rs9416289	55398076	1.26	0.00129029080722897	1.15	0.00219092675958573	0.233864312370734	0.860674262787573	0.0164	0.0186	0.0125	9e-04	0.1806	0.0021	9e-04	0.0667	9e-04	0.1345	0.1602	0.0145	0.0022	0.1343	0.009	7e-04	0.0013	0.001	9e-04	0.0337	0.0205	0.0273	0.064	0.0075	0.0837	0.0018
10	rs77272699	55401516	1.26	0.00129029080722897	1.14	0.00292726741230175	0.230094854802982	0.845018277130196	0.0163	0.0186	0.0128	9e-04	0.1806	0.0021	9e-04	0.0667	9e-04	0.1344	0.1602	0.0146	0.0022	0.1343	0.009	7e-04	0.0014	0.001	9e-04	0.0336	0.0205	0.0273	0.064	0.0075	0.0837	0.0018
10	rs72793123	55411629	1.27	0.000966231521019548	1.14	0.00292726741230175	0.237796524611846	0.849972148742708	0.0161	0.0186	0.0126	9e-04	0.1808	0.0021	8e-04	0.0667	9e-04	0.1343	0.1604	0.0147	0.0022	0.1343	0.009	7e-04	0.0013	0.001	9e-04	0.0335	0.0205	0.0273	0.064	0.0075	0.0837	0.0017
10	rs61862531	55434812	1.27	0.000966231521019548	1.14	0.00292726741230175	0.24563850558076	0.851056607527899	0.0157	0.0185	0.0126	8e-04	0.1811	0.002	8e-04	0.0668	8e-04	0.1342	0.1607	0.0149	0.0021	0.1344	0.0089	7e-04	0.0013	0.001	9e-04	0.0333	0.0204	0.0274	0.0641	0.0076	0.0837	0.0017
10	rs1361805	55436702	1.27	0.000966231521019548	1.13	0.00387546850196874	0.242111783262116	0.84749446228171	0.0157	0.0185	0.0127	8e-04	0.1811	0.002	8e-04	0.0668	8e-04	0.1342	0.1607	0.0149	0.0021	0.1344	0.0089	7e-04	0.0013	0.001	9e-04	0.0332	0.0204	0.0274	0.0641	0.0077	0.0837	0.0017
10	rs79085313	55443597	1.27	0.000966231521019548	1.12	0.00508461679607111	0.238269107423904	0.845327718019323	0.0158	0.0185	0.0127	9e-04	0.1812	0.002	9e-04	0.0668	8e-04	0.1341	0.1607	0.0149	0.0021	0.1344	0.0089	7e-04	0.0013	0.001	0.001	0.0332	0.0204	0.0274	0.0641	0.0077	0.0837	0.0017
10	rs11003768	55449251	1.27	0.000966231521019548	1.1	0.00852214968555774	0.241591692415804	0.84254359773918	0.0158	0.0185	0.0127	9e-04	0.1811	0.002	9e-04	0.0668	8e-04	0.1341	0.1607	0.0149	0.0021	0.1344	0.0089	7e-04	0.0013	0.001	0.001	0.0331	0.0204	0.0274	0.0641	0.0077	0.0837	0.0017
10	rs80056023	55457255	1.27	0.000966231521019548	1.1	0.00852214968555774	0.242979970289801	0.840070428579137	0.0158	0.0185	0.0127	8e-04	0.1811	0.002	9e-04	0.0668	8e-04	0.1341	0.1608	0.0149	0.0021	0.1344	0.0089	7e-04	0.0013	0.001	0.001	0.0331	0.0204	0.0274	0.0641	0.0077	0.0837	0.0017
10	rs1776592	55457393	1.27	0.000966231521019548	1.1	0.00852214968555774	0.242893074592581	0.840070428579137	0.0158	0.0185	0.0127	8e-04	0.1811	0.002	9e-04	0.0668	8e-04	0.1341	0.1608	0.0149	0.0021	0.1344	0.0089	7e-04	0.0013	0.001	0.001	0.0331	0.0204	0.0274	0.0641	0.0077	0.0837	0.0017
10	rs2451318	55460324	1.27	0.000966231521019548	1.1	0.00852214968555774	0.244372627912303	0.838062093761013	0.0158	0.0184	0.0127	8e-04	0.1812	0.002	9e-04	0.0668	8e-04	0.1341	0.1607	0.015	0.002	0.1345	0.0089	7e-04	0.0013	0.001	0.001	0.0331	0.0204	0.0274	0.064	0.0077	0.0837	0.0017
10	rs1343010	55479548	1.27	0.000966231521019548	1.1	0.00852214968555774	0.232462685360213	0.825879240103171	0.0158	0.0184	0.0127	8e-04	0.1812	0.002	8e-04	0.0669	8e-04	0.1339	0.1606	0.0151	0.0021	0.1344	0.0089	7e-04	0.0013	0.001	0.001	0.033	0.0204	0.0274	0.064	0.0078	0.0839	0.0017
10	rs825785	55482085	1.27	0.000966231521019548	1.09	0.0108898842413945	0.232038871879705	0.82157025495164	0.0158	0.0184	0.0128	8e-04	0.1812	0.002	8e-04	0.0669	8e-04	0.1338	0.1606	0.0151	0.0021	0.1344	0.009	7e-04	0.0013	0.001	0.001	0.033	0.0203	0.0273	0.064	0.0078	0.0839	0.0017
10	rs13328735	55484498	1.27	0.000966231521019548	1.09	0.0108898842413945	0.177607393665787	0.720235835497188	0.0157	0.0184	0.0131	8e-04	0.1808	0.002	7e-04	0.0667	8e-04	0.1328	0.1606	0.016	0.0022	0.1349	0.0096	6e-04	0.0011	0.001	0.001	0.0329	0.0198	0.0276	0.064	0.0082	0.0836	0.0017
10	rs78532882	55485364	1.27	0.000966231521019548	1.09	0.0108898842413945	0.176589724543657	0.716799254285694	0.0157	0.0184	0.0131	8e-04	0.1807	0.002	7e-04	0.0667	8e-04	0.1327	0.1606	0.016	0.0022	0.135	0.0096	6e-04	0.0011	0.001	0.001	0.0329	0.0198	0.0276	0.064	0.0082	0.0836	0.0017
10	rs142818733	55492531	1.27	0.000966231521019548	1.09	0.0108898842413945	0.174744807755131	0.708596211427618	0.0157	0.0184	0.0132	8e-04	0.1807	0.002	7e-04	0.0667	8e-04	0.1327	0.1606	0.0161	0.0022	0.135	0.0096	5e-04	0.0011	0.001	0.001	0.0329	0.0197	0.0277	0.0639	0.0083	0.0837	0.0017
10	rs34256903	55494751	1.27	0.000966231521019548	1.09	0.0108898842413945	0.174708745129724	0.705618519733475	0.0157	0.0184	0.0132	8e-04	0.1807	0.002	7e-04	0.0667	8e-04	0.1327	0.1606	0.0161	0.0022	0.135	0.0096	5e-04	0.0011	0.001	0.001	0.0329	0.0197	0.0277	0.0639	0.0083	0.0837	0.0017
10	rs7080553	55508663	1.27	0.000966231521019548	1.09	0.0108898842413945	0.153647958983632	0.676440151733202	0.0157	0.0184	0.0133	7e-04	0.1809	0.002	7e-04	0.0666	8e-04	0.1323	0.1606	0.0163	0.0022	0.135	0.0098	5e-04	0.0011	0.001	0.001	0.0329	0.0195	0.0277	0.0638	0.0085	0.0837	0.0017
10	rs12251255	55520279	1.27	0.000966231521019548	1.09	0.0108898842413945	0.143646083152042	0.65631514504458	0.0157	0.0184	0.0134	7e-04	0.1807	0.0019	7e-04	0.0666	8e-04	0.1322	0.1605	0.0165	0.0023	0.135	0.01	5e-04	0.0011	0.001	0.001	0.0329	0.0194	0.0278	0.0638	0.0086	0.0836	0.0017
10	rs72637034	55531562	1.27	0.000966231521019548	1.09	0.0108898842413945	0.12404151442615	0.633571138114317	0.0156	0.0183	0.0136	6e-04	0.1805	0.0019	7e-04	0.0665	7e-04	0.1322	0.1603	0.0167	0.0023	0.135	0.0104	5e-04	0.0011	0.001	0.001	0.0329	0.0194	0.0279	0.0636	0.0089	0.0834	0.0017
10	rs72637039	55536140	1.27	0.000966231521019548	1.09	0.0108898842413945	0.108175634781828	0.596087703354331	0.0156	0.0182	0.0139	6e-04	0.1801	0.0019	7e-04	0.0666	7e-04	0.1321	0.1599	0.0171	0.0023	0.1351	0.0108	5e-04	0.001	9e-04	0.001	0.0329	0.0193	0.028	0.0634	0.0092	0.0832	0.0016
10	rs12777071	55539406	1.27	0.000966231521019548	1.09	0.0108898842413945	0.102482978127597	0.579968077151682	0.0155	0.0181	0.0141	6e-04	0.1799	0.0019	7e-04	0.0666	6e-04	0.1322	0.1597	0.0173	0.0023	0.1354	0.0112	5e-04	0.001	9e-04	0.001	0.033	0.0191	0.028	0.0632	0.0094	0.0829	0.0016
10	rs12783120	55539954	1.27	0.000966231521019548	1.09	0.0108898842413945	0.101414122536322	0.578546698226878	0.0155	0.0181	0.0142	6e-04	0.1798	0.0019	6e-04	0.0666	6e-04	0.1322	0.1597	0.0173	0.0023	0.1354	0.0113	5e-04	0.001	9e-04	0.001	0.033	0.0191	0.028	0.0632	0.0094	0.0829	0.0016
10	rs11003833	55541467	1.27	0.000966231521019548	1.09	0.0108898842413945	0.0971831699996141	0.571310823201206	0.0155	0.0181	0.0142	6e-04	0.1797	0.0019	6e-04	0.0666	6e-04	0.1322	0.1596	0.0174	0.0023	0.1354	0.0114	5e-04	0.001	9e-04	0.001	0.033	0.0191	0.0281	0.0631	0.0095	0.0829	0.0016
10	rs34056902	55543601	1.27	0.000966231521019548	1.09	0.0108898842413945	0.0969051145929193	0.56452084689308	0.0155	0.018	0.0143	6e-04	0.1796	0.0019	6e-04	0.0666	6e-04	0.1322	0.1596	0.0174	0.0023	0.1354	0.0115	5e-04	0.001	8e-04	0.001	0.033	0.0191	0.028	0.0631	0.0095	0.0829	0.0015
10	rs78416394	55545154	1.27	0.000966231521019548	1.09	0.0108898842413945	0.0965267537820966	0.562967599938642	0.0155	0.018	0.0143	6e-04	0.1795	0.0019	6e-04	0.0666	6e-04	0.1322	0.1596	0.0174	0.0023	0.1355	0.0115	5e-04	0.001	8e-04	0.001	0.033	0.0191	0.028	0.0631	0.0095	0.0829	0.0015
10	rs11003844	55549907	1.27	0.000966231521019548	1.09	0.0108898842413945	0.0940776393373722	0.563532296186205	0.0154	0.018	0.0143	5e-04	0.1793	0.0018	6e-04	0.0667	6e-04	0.1322	0.1596	0.0175	0.0023	0.1355	0.0117	4e-04	0.001	8e-04	0.001	0.0329	0.019	0.028	0.0631	0.0096	0.083	0.0015
10	rs117574893	55563302	1.27	0.000966231521019548	1.09	0.0108898842413945	0.089971020727302	0.551141102077706	0.0154	0.0179	0.0145	5e-04	0.1791	0.0018	5e-04	0.0667	6e-04	0.1321	0.1596	0.0176	0.0024	0.1357	0.0121	4e-04	9e-04	8e-04	0.0011	0.0329	0.019	0.028	0.0631	0.0097	0.0831	0.0015
10	rs17704703	55566406	1.27	0.000966231521019548	1.09	0.0108898842413945	0.0877473824099218	0.555217097975813	0.0154	0.0179	0.0145	5e-04	0.179	0.0018	5e-04	0.0668	6e-04	0.132	0.1596	0.0176	0.0024	0.1357	0.0122	4e-04	9e-04	8e-04	0.0011	0.0329	0.019	0.0279	0.0632	0.0097	0.0832	0.0014
10	rs74609306	55566438	1.27	0.000966231521019548	1.08	0.013797621939345	0.0873210739927227	0.551843333152042	0.0154	0.0179	0.0145	5e-04	0.1789	0.0018	5e-04	0.0668	6e-04	0.132	0.1596	0.0176	0.0024	0.1357	0.0122	4e-04	9e-04	8e-04	0.0011	0.0329	0.019	0.028	0.0632	0.0097	0.0832	0.0014
10	rs11003863	55568972	1.27	0.000966231521019548	1.08	0.013797621939345	0.0830158144565671	0.541892371134442	0.0154	0.0179	0.0146	5e-04	0.1789	0.0017	5e-04	0.0667	6e-04	0.1319	0.1596	0.0176	0.0024	0.1355	0.0124	4e-04	9e-04	8e-04	0.0011	0.0329	0.0189	0.0279	0.0632	0.0098	0.0833	0.0014
10	rs10825114	55582905	1.27	0.000966231521019548	1.08	0.013797621939345	0.0763274935213932	0.523373607470373	0.0153	0.0178	0.0146	4e-04	0.1788	0.0017	5e-04	0.0667	6e-04	0.1316	0.1594	0.0176	0.0025	0.1355	0.0128	4e-04	9e-04	8e-04	0.0011	0.0329	0.0188	0.028	0.0633	0.0099	0.0833	0.0015
10	rs56121514	55589608	1.27	0.000966231521019548	1.08	0.013797621939345	0.0714218108109934	0.501311676919764	0.0153	0.0177	0.0148	4e-04	0.1783	0.0017	5e-04	0.0666	6e-04	0.1314	0.1593	0.0176	0.0025	0.1359	0.0132	4e-04	9e-04	8e-04	0.0011	0.0328	0.0187	0.0279	0.0633	0.0101	0.0834	0.0015
10	rs11003871	55590584	1.27	0.000966231521019548	1.08	0.013797621939345	0.0736679034301015	0.501174549437047	0.0153	0.0178	0.0148	4e-04	0.1784	0.0017	5e-04	0.0666	6e-04	0.1315	0.1593	0.0176	0.0025	0.1359	0.0132	4e-04	9e-04	8e-04	0.0011	0.0329	0.0185	0.028	0.0634	0.0101	0.0834	0.0015
10	rs10825119	55597489	1.27	0.000966231521019548	1.08	0.013797621939345	0.0733503085460639	0.493510723174862	0.0152	0.0177	0.0149	5e-04	0.178	0.0017	5e-04	0.0667	6e-04	0.1316	0.1593	0.0176	0.0025	0.1358	0.0132	4e-04	9e-04	8e-04	0.001	0.0329	0.0184	0.0281	0.0634	0.0101	0.0835	0.0015
10	rs34308154	55607045	1.27	0.000966231521019548	1.08	0.013797621939345	0.0726547276300641	0.469489047360498	0.0152	0.0177	0.0152	5e-04	0.1778	0.0017	5e-04	0.0667	6e-04	0.1314	0.1591	0.0175	0.0025	0.1358	0.0132	4e-04	9e-04	8e-04	0.0011	0.0328	0.0185	0.0282	0.0634	0.0102	0.0834	0.0015
10	rs7358217	55609769	1.27	0.000966231521019548	1.08	0.013797621939345	0.0706556093973952	0.474079254663469	0.0152	0.0176	0.0153	5e-04	0.1777	0.0017	5e-04	0.0666	6e-04	0.1314	0.1591	0.0176	0.0025	0.1358	0.0132	4e-04	9e-04	8e-04	0.0011	0.0328	0.0185	0.0282	0.0635	0.0102	0.0835	0.0015
10	rs116882369	55617880	1.27	0.000966231521019548	1.08	0.013797621939345	0.0686926405348471	0.466659740392153	0.0152	0.0176	0.0153	4e-04	0.1775	0.0016	5e-04	0.0666	6e-04	0.1314	0.159	0.0177	0.0025	0.1358	0.0132	4e-04	9e-04	8e-04	0.0011	0.0328	0.0184	0.0283	0.0635	0.0104	0.0836	0.0015
10	rs117044413	55622178	1.27	0.000966231521019548	1.08	0.013797621939345	0.0691393049837623	0.467198311908208	0.0152	0.0176	0.0154	4e-04	0.1775	0.0015	5e-04	0.0667	6e-04	0.1313	0.159	0.0177	0.0025	0.1358	0.0131	4e-04	9e-04	8e-04	0.0011	0.0328	0.0185	0.0283	0.0635	0.0104	0.0837	0.0015
10	rs78891460	55623011	1.28	0.000717825382468833	1.08	0.013797621939345	0.0687534380940585	0.465044999955938	0.0152	0.0176	0.0154	4e-04	0.1774	0.0014	5e-04	0.0667	6e-04	0.1313	0.159	0.0177	0.0025	0.1358	0.0131	4e-04	9e-04	8e-04	0.0011	0.0328	0.0185	0.0283	0.0635	0.0104	0.0837	0.0015
10	rs10825134	55625542	1.28	0.000717825382468833	1.08	0.013797621939345	0.0672440172037068	0.470028468157934	0.0152	0.0176	0.0154	4e-04	0.1775	0.0012	6e-04	0.0667	6e-04	0.1311	0.1589	0.0178	0.0025	0.1359	0.0131	4e-04	9e-04	8e-04	0.0011	0.0327	0.0185	0.0284	0.0635	0.0107	0.0838	0.0015
10	rs10825135	55626367	1.28	0.000717825382468833	1.08	0.013797621939345	0.065697395060736	0.46396931963904	0.0152	0.0176	0.0155	3e-04	0.1775	9e-04	6e-04	0.0666	6e-04	0.1312	0.1589	0.0177	0.0025	0.1358	0.0131	4e-04	9e-04	8e-04	0.0011	0.0327	0.0184	0.0285	0.0635	0.0109	0.084	0.0014
10	rs17706048	55627331	1.28	0.000717825382468833	1.08	0.013797621939345	0.0666066531157241	0.445118628872377	0.0152	0.0176	0.0155	3e-04	0.1774	9e-04	6e-04	0.0666	6e-04	0.1311	0.1589	0.0178	0.0025	0.1359	0.0131	4e-04	9e-04	8e-04	0.0011	0.0326	0.0184	0.0285	0.0635	0.0109	0.084	0.0014
10	rs11003894	55631765	1.28	0.000717825382468833	1.07	0.017336650251793	0.0626173784044914	0.447779896039299	0.0153	0.0175	0.0156	4e-04	0.1773	9e-04	6e-04	0.0666	6e-04	0.1308	0.1588	0.0178	0.0026	0.1359	0.0131	5e-04	9e-04	8e-04	0.0011	0.0326	0.0185	0.0285	0.0634	0.011	0.0841	0.0014
10	rs7905665	55643955	1.28	0.000717825382468833	1.06	0.021606521931111	0.0554877556733114	0.417956671785973	0.0154	0.0175	0.0159	5e-04	0.1768	0.001	6e-04	0.0668	6e-04	0.1301	0.1585	0.0176	0.0026	0.1362	0.013	6e-04	9e-04	8e-04	0.0011	0.0326	0.0185	0.0285	0.0634	0.011	0.0846	0.0014
10	rs78246663	55659854	1.28	0.000717825382468833	1.04	0.0327749489679439	0.0500458482985441	0.400668508683093	0.0155	0.0175	0.0162	5e-04	0.1764	0.0011	6e-04	0.0668	7e-04	0.1299	0.158	0.0175	0.0027	0.1363	0.013	6e-04	0.001	8e-04	0.0011	0.0325	0.0188	0.0286	0.0633	0.0111	0.0848	0.0014
10	rs61858349	55667925	1.28	0.000717825382468833	1.04	0.0327749489679439	0.0468811924024809	0.386394937848779	0.0156	0.0175	0.0163	6e-04	0.1763	0.0011	7e-04	0.0667	7e-04	0.1297	0.1578	0.0175	0.0027	0.1362	0.0129	6e-04	0.001	8e-04	0.0011	0.0324	0.019	0.0285	0.0633	0.0111	0.0849	0.0014
10	rs10509002	55668437	1.28	0.000717825382468833	1.04	0.0327749489679439	0.0462867666433603	0.386394937848779	0.0156	0.0175	0.0164	6e-04	0.1762	0.0011	7e-04	0.0667	7e-04	0.1297	0.1578	0.0175	0.0027	0.1362	0.0129	7e-04	0.001	8e-04	0.0011	0.0324	0.019	0.0285	0.0633	0.0111	0.085	0.0014
10	rs75334095	55678425	1.28	0.000717825382468833	1.04	0.0327749489679439	0.0431830336929805	0.373026481115051	0.0157	0.0175	0.0166	6e-04	0.176	0.0011	7e-04	0.0667	8e-04	0.1295	0.1576	0.0176	0.0028	0.1361	0.0129	7e-04	0.001	8e-04	0.0011	0.0324	0.0191	0.0285	0.0633	0.011	0.0851	0.0014
10	rs2121526	55686763	1.28	0.000717825382468833	1.03	0.0399082203678001	0.0422540273334629	0.36318181909393	0.0157	0.0175	0.0166	7e-04	0.176	0.0011	7e-04	0.0667	8e-04	0.1294	0.1574	0.0176	0.0028	0.1361	0.0129	7e-04	0.001	8e-04	0.0011	0.0324	0.0192	0.0285	0.0633	0.011	0.0852	0.0014
10	rs76969639	55691848	1.28	0.000717825382468833	1.03	0.0399082203678001	0.0423712310370792	0.362804669109467	0.0157	0.0175	0.0166	7e-04	0.1759	0.0011	7e-04	0.0667	8e-04	0.1294	0.1575	0.0176	0.0028	0.1361	0.0129	7e-04	0.001	8e-04	0.0011	0.0324	0.0192	0.0285	0.0633	0.011	0.0852	0.0014
10	rs75465005	55701120	1.28	0.000717825382468833	1.03	0.0399082203678001	0.0410080816186187	0.349550745462972	0.0158	0.0175	0.0169	7e-04	0.1758	0.0012	7e-04	0.0665	8e-04	0.1292	0.1573	0.0176	0.0028	0.1359	0.0128	8e-04	0.0012	8e-04	0.0011	0.0324	0.0193	0.0285	0.0633	0.011	0.0852	0.0014
10	rs36074661	55707431	1.28	0.000717825382468833	1.03	0.0399082203678001	0.0392981170473212	0.343719456975038	0.0158	0.0175	0.0169	7e-04	0.1757	0.0012	7e-04	0.0665	8e-04	0.1291	0.1573	0.0177	0.0028	0.1359	0.0128	8e-04	0.0012	8e-04	0.0011	0.0324	0.0194	0.0285	0.0633	0.011	0.0852	0.0014
10	rs76745993	55708906	1.28	0.000717825382468833	1.03	0.0399082203678001	0.0392285325470969	0.342482411609267	0.0158	0.0175	0.0169	7e-04	0.1757	0.0012	7e-04	0.0665	8e-04	0.1291	0.1573	0.0177	0.0028	0.1359	0.0128	8e-04	0.0012	8e-04	0.0011	0.0324	0.0194	0.0285	0.0633	0.011	0.0852	0.0014
10	rs2446610	55719947	1.28	0.000717825382468833	1.03	0.0399082203678001	0.0383727286579453	0.335333090830472	0.0158	0.0175	0.017	7e-04	0.1756	0.0013	7e-04	0.0665	8e-04	0.129	0.1573	0.0176	0.0028	0.1359	0.0128	8e-04	0.0012	8e-04	0.0011	0.0324	0.0195	0.0285	0.0633	0.011	0.0852	0.0014
10	rs2593135	55725337	1.28	0.000717825382468833	1.03	0.0399082203678001	0.035569956039232	0.338409331429494	0.0158	0.0174	0.017	7e-04	0.1756	0.0014	8e-04	0.0665	8e-04	0.1288	0.1574	0.0176	0.0028	0.136	0.0127	8e-04	0.0012	8e-04	9e-04	0.0324	0.0195	0.0285	0.0633	0.0111	0.0852	0.0014
10	rs7922347	55741052	1.28	0.000717825382468833	1.03	0.0399082203678001	0.0313986827268698	0.300380292506167	0.0159	0.0173	0.0173	9e-04	0.1749	0.0016	9e-04	0.0663	8e-04	0.1283	0.157	0.0178	0.0029	0.1358	0.0126	8e-04	0.0014	9e-04	9e-04	0.0325	0.0198	0.0286	0.0632	0.0112	0.0852	0.0014
10	rs2253882	55753901	1.28	0.000717825382468833	1.03	0.0399082203678001	0.0293167320253162	0.301094249939693	0.016	0.0173	0.0174	9e-04	0.1749	0.0016	9e-04	0.0663	8e-04	0.1283	0.157	0.0178	0.0029	0.1358	0.0126	8e-04	0.0015	9e-04	9e-04	0.0325	0.0199	0.0285	0.0632	0.0112	0.0852	0.0014
10	rs2135720	55755491	1.28	0.000717825382468833	1.03	0.0399082203678001	0.0296930144528947	0.300023504892742	0.016	0.0174	0.0174	9e-04	0.1748	0.0016	9e-04	0.0663	8e-04	0.1282	0.1569	0.0178	0.0029	0.1359	0.0126	8e-04	0.0015	9e-04	9e-04	0.0325	0.0199	0.0285	0.0632	0.0112	0.0852	0.0014
10	rs117553323	55757217	1.28	0.000717825382468833	1.03	0.0399082203678001	0.0298536735431979	0.29812279422906	0.016	0.0174	0.0175	0.001	0.1748	0.0016	9e-04	0.0663	8e-04	0.1282	0.1568	0.0179	0.0029	0.1359	0.0126	8e-04	0.0015	9e-04	8e-04	0.0325	0.0199	0.0285	0.0632	0.0112	0.0852	0.0014
10	rs4935489	55768235	1.28	0.000717825382468833	1.02	0.0482398620390144	0.0291129118766915	0.291852805246618	0.016	0.0174	0.0175	0.001	0.1747	0.0016	0.001	0.0662	9e-04	0.1282	0.1567	0.0179	0.003	0.1359	0.0126	8e-04	0.0016	9e-04	8e-04	0.0325	0.0199	0.0285	0.0632	0.0111	0.0852	0.0014
10	rs12412786	55769828	1.28	0.000717825382468833	1.02	0.0482398620390144	0.030420804681142	0.287617046972119	0.016	0.0174	0.0175	0.001	0.1746	0.0017	0.001	0.0662	9e-04	0.1282	0.1567	0.0179	0.003	0.1358	0.0126	8e-04	0.0016	9e-04	8e-04	0.0325	0.0199	0.0285	0.0632	0.0111	0.0852	0.0014
10	rs75586924	55770773	1.28	0.000717825382468833	1.01	0.0578993944755651	0.0281529042080659	0.278620938602695	0.0161	0.0173	0.0176	0.001	0.1745	0.0017	0.001	0.066	9e-04	0.1281	0.1564	0.0179	0.0031	0.1358	0.0125	9e-04	0.0017	0.001	8e-04	0.0324	0.0199	0.0285	0.0631	0.0111	0.0853	0.0014
10	rs16937868	55779350	1.28	0.000717825382468833	1	0.069019173236101	0.02614320520263	0.269598107849824	0.0161	0.0173	0.0177	0.0011	0.1742	0.0018	0.0011	0.0658	9e-04	0.1281	0.1562	0.018	0.0032	0.1359	0.0124	0.001	0.0018	0.001	9e-04	0.0323	0.0198	0.0285	0.0631	0.0111	0.0854	0.0015
10	rs118053238	55806680	1.29	0.000529030323892178	1	0.069019173236101	0.0231838200175053	0.242648660608635	0.0164	0.0174	0.0181	0.0013	0.1733	0.002	0.0013	0.0652	0.001	0.1279	0.1557	0.018	0.0036	0.1363	0.0122	0.0011	0.0019	0.0011	0.001	0.0322	0.0192	0.0285	0.0632	0.0112	0.0855	0.0015
10	rs72794973	55807610	1.29	0.000529030323892178	1	0.069019173236101	0.0226788070210428	0.242537332880538	0.0164	0.0174	0.0182	0.0013	0.1732	0.002	0.0013	0.0652	0.001	0.1279	0.1557	0.0181	0.0036	0.1364	0.0122	0.0011	0.0019	0.0011	0.001	0.0322	0.0191	0.0285	0.0632	0.0112	0.0855	0.0015
10	rs75285476	55815450	1.29	0.000529030323892178	1	0.069019173236101	0.0228399217747426	0.240758311008166	0.0164	0.0174	0.0182	0.0013	0.1732	0.002	0.0013	0.0652	0.001	0.128	0.1556	0.0181	0.0036	0.1364	0.0122	0.0011	0.0019	0.0011	0.001	0.0322	0.0191	0.0284	0.0632	0.0112	0.0855	0.0015
10	rs72794986	55827216	1.29	0.000529030323892178	1	0.069019173236101	0.0224715213904364	0.237212873459777	0.0165	0.0174	0.0182	0.0013	0.1731	0.0021	0.0014	0.065	0.0011	0.1281	0.1554	0.0181	0.0037	0.1362	0.0121	0.0012	0.0019	0.0012	0.001	0.0322	0.0192	0.0284	0.0631	0.0112	0.0856	0.0015
10	rs12246412	55838466	1.29	0.000529030323892178	1	0.069019173236101	0.0186477071237156	0.222443922311406	0.0166	0.0173	0.0183	0.0014	0.1728	0.0023	0.0015	0.0646	0.0011	0.1284	0.1548	0.0182	0.0039	0.1359	0.0121	0.0013	0.002	0.0013	0.0011	0.0322	0.0192	0.0284	0.0629	0.0113	0.0857	0.0016
10	rs7921911	55841801	1.29	0.000529030323892178	1	0.069019173236101	0.0177848669308485	0.222443922311406	0.0167	0.0173	0.0184	0.0014	0.1729	0.0023	0.0016	0.0645	0.0012	0.1284	0.1547	0.0182	0.0039	0.1359	0.012	0.0013	0.002	0.0013	0.0011	0.0322	0.0192	0.0284	0.0628	0.0113	0.0857	0.0016
10	rs11004049	55843133	1.29	0.000529030323892178	1	0.069019173236101	0.0168066799321978	0.220498158502243	0.0167	0.0173	0.0184	0.0014	0.1729	0.0023	0.0016	0.0644	0.0012	0.1284	0.1547	0.0182	0.0039	0.1359	0.012	0.0013	0.0021	0.0014	0.0011	0.0322	0.0192	0.0284	0.0628	0.0113	0.0857	0.0016
10	rs11004061	55846847	1.29	0.000529030323892178	1	0.069019173236101	0.0182407948778425	0.222227450416585	0.0167	0.0173	0.0184	0.0015	0.1728	0.0024	0.0016	0.0642	0.0012	0.1284	0.1547	0.0183	0.004	0.136	0.012	0.0013	0.0021	0.0014	0.0011	0.032	0.0192	0.0283	0.0627	0.0113	0.0858	0.0016
10	rs16937900	55852464	1.29	0.000529030323892178	0.99	0.0817332193164052	0.0157595212481875	0.220714078183654	0.0167	0.0173	0.0185	0.0016	0.1731	0.0025	0.0017	0.0638	0.0012	0.1285	0.1545	0.0184	0.0041	0.1356	0.012	0.0014	0.0022	0.0013	0.0012	0.0317	0.019	0.0281	0.0625	0.0115	0.0861	0.0016
10	rs7908414	55858508	1.29	0.000529030323892178	0.99	0.0817332193164052	0.0144323393604128	0.221254179915476	0.0167	0.0173	0.0185	0.0016	0.1731	0.0025	0.0018	0.0637	0.0012	0.1286	0.1544	0.0184	0.0042	0.1355	0.0121	0.0014	0.0023	0.0013	0.0012	0.0315	0.019	0.028	0.0625	0.0116	0.0862	0.0016
10	rs4935100	55859463	1.29	0.000529030323892178	0.99	0.0817332193164052	0.0138303058514946	0.220390224613023	0.0167	0.0173	0.0185	0.0016	0.1732	0.0025	0.0018	0.0637	0.0012	0.1286	0.1544	0.0184	0.0042	0.1355	0.0121	0.0014	0.0023	0.0013	0.0012	0.0315	0.0189	0.028	0.0625	0.0116	0.0862	0.0016
10	rs72797030	55861453	1.29	0.000529030323892178	0.99	0.0817332193164052	0.0142362704979234	0.222119240298046	0.0167	0.0173	0.0185	0.0016	0.1732	0.0025	0.0018	0.0637	0.0012	0.1286	0.1543	0.0184	0.0042	0.1356	0.0121	0.0015	0.0023	0.0013	0.0012	0.0315	0.0189	0.028	0.0625	0.0116	0.0862	0.0016
10	rs2174718	55867198	1.29	0.000529030323892178	0.99	0.0817332193164052	0.0151378755818888	0.222877072589511	0.0167	0.0172	0.0185	0.0016	0.1734	0.0026	0.0018	0.0637	0.0012	0.1286	0.154	0.0183	0.0042	0.1359	0.0121	0.0015	0.0023	0.0013	0.0012	0.0314	0.0189	0.028	0.0624	0.0115	0.0861	0.0016
10	rs12413011	55870356	1.3	0.000386766391878256	0.99	0.0817332193164052	0.00677564313947546	0.202192406842174	0.0164	0.016	0.0198	0.0021	0.1735	0.003	0.0023	0.061	0.0013	0.1315	0.1511	0.0181	0.0048	0.1304	0.013	0.0022	0.0028	0.0013	0.0011	0.0345	0.0195	0.0269	0.06	0.0127	0.0896	0.0012
10	rs11004076	55873902	1.3	0.000386766391878256	0.99	0.0817332193164052	0.00541221965528751	0.202297304811855	0.0164	0.0159	0.0199	0.0021	0.1741	0.003	0.0022	0.0607	0.0014	0.1316	0.151	0.018	0.0048	0.13	0.0131	0.0022	0.0028	0.0013	0.001	0.0347	0.0196	0.0269	0.0598	0.0128	0.0897	0.0012
10	rs10740573	55874703	1.3	0.000386766391878256	0.99	0.0817332193164052	0.00539612575644244	0.199158311975777	0.0164	0.0159	0.0201	0.0021	0.1742	0.003	0.0022	0.0606	0.0014	0.1315	0.1508	0.0181	0.0048	0.1299	0.0131	0.0022	0.0028	0.0013	0.001	0.0347	0.0196	0.0269	0.0598	0.0128	0.0898	0.0012
10	rs11004080	55877965	1.3	0.000386766391878256	0.99	0.0817332193164052	0.00546072563532972	0.198115648868462	0.0163	0.0159	0.0201	0.0021	0.1742	0.003	0.0022	0.0607	0.0014	0.1314	0.1508	0.0181	0.0048	0.1299	0.0132	0.0022	0.0028	0.0013	0.001	0.0348	0.0196	0.0268	0.0598	0.0128	0.0898	0.0012
10	rs117417255	55881607	1.3	0.000386766391878256	0.99	0.0817332193164052	0.00545423869768283	0.196555111932767	0.0163	0.0159	0.0202	0.0021	0.1742	0.003	0.0022	0.0608	0.0014	0.1313	0.1507	0.018	0.0048	0.1298	0.0131	0.0022	0.0028	0.0013	0.001	0.0349	0.0196	0.0268	0.0598	0.0128	0.0898	0.0012
10	rs77593490	55886458	1.3	0.000386766391878256	0.99	0.0817332193164052	0.00569828145115579	0.193963484388517	0.0162	0.016	0.0202	0.0021	0.1742	0.003	0.0022	0.061	0.0014	0.1312	0.1506	0.018	0.0047	0.1297	0.0131	0.0022	0.0029	0.0013	0.001	0.0351	0.0196	0.0268	0.0599	0.0127	0.0896	0.0011
10	rs72797045	55892271	1.3	0.000386766391878256	0.99	0.0817332193164052	0.00580300090043828	0.183409950093433	0.0162	0.0158	0.0206	0.0022	0.1739	0.003	0.0023	0.061	0.0014	0.1312	0.1506	0.0182	0.0046	0.1294	0.0131	0.0022	0.0029	0.0013	0.001	0.0354	0.0196	0.0268	0.06	0.0128	0.0895	0.0012
10	rs61731389	55892642	1.3	0.000386766391878256	0.99	0.0817332193164052	0.0057724458385913	0.183816025136893	0.0162	0.0158	0.0206	0.0022	0.1739	0.003	0.0023	0.0609	0.0014	0.1312	0.1506	0.0182	0.0046	0.1294	0.0132	0.0022	0.0029	0.0013	0.001	0.0354	0.0196	0.0268	0.06	0.0129	0.0894	0.0012
10	rs12781225	55896262	1.3	0.000386766391878256	0.99	0.0817332193164052	0.00595072270658368	0.180979982509537	0.0162	0.0158	0.0206	0.0022	0.1737	0.003	0.0023	0.0608	0.0014	0.1312	0.1506	0.0182	0.0046	0.1294	0.0132	0.0022	0.003	0.0013	0.001	0.0354	0.0196	0.027	0.06	0.0128	0.0894	0.0012
10	rs113011883	55909501	1.3	0.000386766391878256	0.99	0.0817332193164052	0.00605198366455835	0.180677020444862	0.0162	0.0158	0.0206	0.0022	0.1737	0.003	0.0023	0.0609	0.0014	0.1313	0.1506	0.0182	0.0046	0.1294	0.0132	0.0022	0.003	0.0013	0.001	0.0354	0.0196	0.027	0.06	0.0129	0.0894	0.0011
10	rs11004108	55921514	1.3	0.000386766391878256	0.99	0.0817332193164052	0.00638208149330268	0.183612949130593	0.0161	0.0158	0.0207	0.0022	0.1736	0.0029	0.0023	0.0609	0.0014	0.1316	0.1506	0.0182	0.0046	0.1294	0.0132	0.0022	0.003	0.0013	9e-04	0.0355	0.0196	0.027	0.0597	0.0129	0.0895	0.0011
10	rs17646169	55922376	1.3	0.000386766391878256	0.99	0.0817332193164052	0.0063894088929956	0.183714477515558	0.0161	0.0158	0.0207	0.0022	0.1736	0.0029	0.0023	0.0609	0.0014	0.1316	0.1506	0.0182	0.0046	0.1294	0.0132	0.0022	0.003	0.0013	9e-04	0.0355	0.0196	0.027	0.0597	0.0129	0.0895	0.0011
10	rs118107801	55924306	1.3	0.000386766391878256	0.99	0.0817332193164052	0.00648525800250247	0.184222407867754	0.0161	0.0158	0.0207	0.0022	0.1737	0.003	0.0023	0.0609	0.0014	0.1316	0.1506	0.0182	0.0046	0.1294	0.0132	0.0022	0.003	0.0013	9e-04	0.0355	0.0196	0.027	0.0597	0.0129	0.0895	0.0011
10	rs75598143	55926133	1.3	0.000386766391878256	0.99	0.0817332193164052	0.00681022775313977	0.185545272145858	0.0161	0.0158	0.0207	0.0021	0.1736	0.0029	0.0023	0.061	0.0014	0.1317	0.1507	0.0182	0.0046	0.1294	0.0131	0.0022	0.003	0.0013	0.001	0.0355	0.0196	0.0271	0.0597	0.0129	0.0894	0.0011
10	rs12246601	55936308	1.31	0.000280483573344195	0.98	0.0961760782036991	0.00706802256307803	0.188917802593623	0.0162	0.0157	0.0207	0.0021	0.1739	0.0029	0.0023	0.061	0.0014	0.1313	0.1507	0.0182	0.0046	0.1296	0.013	0.0022	0.003	0.0013	0.001	0.0355	0.0193	0.0274	0.0598	0.0129	0.0894	0.0011
10	rs114445647	55944422	1.31	0.000280483573344195	0.98	0.0961760782036991	0.00723997574506412	0.190766070545243	0.0163	0.0157	0.0207	0.0021	0.174	0.0029	0.0023	0.061	0.0014	0.1313	0.1504	0.0182	0.0046	0.1297	0.013	0.0022	0.003	0.0013	0.001	0.0355	0.0192	0.0274	0.0598	0.013	0.0894	0.0011
10	rs72797093	55951157	1.31	0.000280483573344195	0.99	0.0817332193164052	0.00759769800034943	0.194480879875135	0.0164	0.0157	0.0207	0.0022	0.1741	0.0029	0.0023	0.0609	0.0014	0.1313	0.1502	0.0182	0.0046	0.1298	0.013	0.0022	0.003	0.0012	0.001	0.0356	0.0192	0.0274	0.0597	0.0129	0.0895	0.0011
10	rs7078920	55951173	1.31	0.000280483573344195	0.99	0.0817332193164052	0.00759769800034943	0.194480879875135	0.0164	0.0157	0.0207	0.0022	0.1741	0.0029	0.0023	0.0609	0.0014	0.1313	0.1502	0.0182	0.0046	0.1298	0.013	0.0022	0.003	0.0012	0.001	0.0356	0.0192	0.0274	0.0597	0.0129	0.0895	0.0011
10	rs4935502	55955444	1.31	0.000280483573344195	0.99	0.0817332193164052	0.00782645197001867	0.194377363497736	0.0163	0.0157	0.0207	0.0022	0.1741	0.0028	0.0023	0.0609	0.0014	0.1312	0.1501	0.0182	0.0046	0.1299	0.013	0.0023	0.003	0.0012	0.001	0.0357	0.0191	0.0274	0.0597	0.013	0.0895	0.0011
10	rs10825269	55955610	1.31	0.000280483573344195	0.99	0.0817332193164052	0.00782645197001867	0.194170386651712	0.0163	0.0157	0.0207	0.0022	0.1741	0.0028	0.0023	0.0609	0.0014	0.1312	0.1501	0.0182	0.0046	0.1299	0.013	0.0023	0.003	0.0012	0.001	0.0357	0.0191	0.0274	0.0597	0.013	0.0895	0.0011
10	rs11004134	55960818	1.31	0.000280483573344195	0.99	0.0817332193164052	0.00824164587803201	0.199993765811389	0.0163	0.0156	0.0207	0.0023	0.1741	0.0029	0.0022	0.0608	0.0013	0.1313	0.1499	0.0181	0.0046	0.1303	0.013	0.0023	0.003	0.0012	0.001	0.0358	0.019	0.0273	0.0596	0.013	0.0897	0.0011
10	rs16905760	55963315	1.31	0.000280483573344195	0.99	0.0817332193164052	0.00769449481374984	0.199158311975777	0.0162	0.0156	0.0208	0.0023	0.1738	0.0029	0.0023	0.0607	0.0013	0.1314	0.1494	0.018	0.0046	0.1308	0.013	0.0024	0.0031	0.0013	0.001	0.0359	0.019	0.0272	0.0592	0.0131	0.0899	0.0011
10	rs7915132	55966146	1.31	0.000280483573344195	0.99	0.0817332193164052	0.00748940285594077	0.196866886639905	0.0162	0.0156	0.0208	0.0023	0.1738	0.003	0.0023	0.0607	0.0013	0.1313	0.1493	0.018	0.0046	0.1308	0.013	0.0024	0.0031	0.0013	0.001	0.0359	0.019	0.0272	0.0592	0.0131	0.0899	0.0011
10	rs10763085	55966943	1.31	0.000280483573344195	0.98	0.0961760782036991	0.0074645807316105	0.195517067294182	0.0162	0.0156	0.0208	0.0023	0.1738	0.003	0.0023	0.0607	0.0013	0.1313	0.1493	0.018	0.0046	0.1308	0.013	0.0024	0.0031	0.0014	0.001	0.0359	0.019	0.0273	0.0591	0.0131	0.0899	0.0011
10	rs10825273	55968685	1.31	0.000280483573344195	0.98	0.0961760782036991	0.00723997574506412	0.198219832327859	0.0162	0.0156	0.0208	0.0023	0.1738	0.003	0.0023	0.0607	0.0013	0.1314	0.1493	0.018	0.0046	0.1308	0.013	0.0024	0.0031	0.0014	0.001	0.0359	0.019	0.0272	0.0592	0.0132	0.0899	0.0011
10	rs17611502	55969252	1.31	0.000280483573344195	0.98	0.0961760782036991	0.00723997574506412	0.198011483840927	0.0162	0.0156	0.0208	0.0023	0.1738	0.003	0.0023	0.0607	0.0013	0.1314	0.1493	0.018	0.0046	0.1308	0.013	0.0024	0.0031	0.0014	0.001	0.0359	0.019	0.0272	0.0592	0.0132	0.09	0.0011
10	rs75246874	55969540	1.31	0.000280483573344195	0.99	0.0817332193164052	0.00741512592799448	0.197907337250839	0.0162	0.0156	0.0209	0.0023	0.1738	0.003	0.0023	0.0607	0.0013	0.1313	0.1493	0.018	0.0046	0.1308	0.013	0.0024	0.0031	0.0014	0.001	0.0359	0.019	0.0272	0.0592	0.0132	0.09	0.0011
10	rs2891506	55969932	1.31	0.000280483573344195	0.99	0.0817332193164052	0.00742335087931968	0.197386881057741	0.0162	0.0156	0.0209	0.0023	0.1738	0.003	0.0023	0.0607	0.0013	0.1313	0.1493	0.018	0.0046	0.1308	0.013	0.0024	0.0031	0.0014	0.001	0.0359	0.019	0.0272	0.0592	0.0132	0.09	0.0011
10	rs116967071	55970572	1.31	0.000280483573344195	0.99	0.0817332193164052	0.00726826971338563	0.193343225549976	0.0162	0.0156	0.0209	0.0023	0.1738	0.003	0.0023	0.0606	0.0013	0.1313	0.1492	0.018	0.0046	0.1308	0.013	0.0024	0.0031	0.0014	0.001	0.0359	0.019	0.0273	0.0592	0.0132	0.09	0.0011
10	rs10825279	55973589	1.3	0.000386766391878256	0.99	0.0817332193164052	0.00701666041479695	0.187382265027498	0.0162	0.0156	0.0209	0.0023	0.1737	0.003	0.0023	0.0604	0.0013	0.1312	0.1491	0.018	0.0047	0.1309	0.0131	0.0024	0.0031	0.0014	0.001	0.0358	0.019	0.0273	0.0592	0.0132	0.09	0.0011
10	rs10763086	55973889	1.3	0.000386766391878256	0.99	0.0817332193164052	0.00701666041479695	0.184222407867754	0.0162	0.0156	0.0209	0.0024	0.1736	0.003	0.0023	0.0604	0.0013	0.1311	0.1491	0.018	0.0047	0.1308	0.0131	0.0024	0.0031	0.0015	0.001	0.0358	0.019	0.0274	0.0591	0.0133	0.09	0.0012
10	rs114370379	55978528	1.3	0.000386766391878256	0.99	0.0817332193164052	0.00695775387829283	0.188098317716734	0.0162	0.0156	0.0209	0.0024	0.1737	0.003	0.0023	0.0603	0.0013	0.1311	0.1491	0.018	0.0047	0.131	0.0131	0.0024	0.0031	0.0014	0.001	0.0358	0.019	0.0273	0.0591	0.0133	0.09	0.0012
10	rs41274634	55996608	1.31	0.000280483573344195	0.99	0.0817332193164052	0.00669547224190174	0.197386881057741	0.0161	0.0156	0.0209	0.0024	0.1737	0.003	0.0023	0.0601	0.0012	0.131	0.1494	0.018	0.0046	0.1314	0.0131	0.0025	0.0031	0.0014	9e-04	0.0357	0.0189	0.0272	0.059	0.0133	0.0902	0.0012
10	rs11004173	56006401	1.31	0.000280483573344195	0.99	0.0817332193164052	0.0066916729136251	0.202402220991844	0.0161	0.0156	0.0209	0.0024	0.1737	0.003	0.0024	0.0601	0.0012	0.1309	0.1494	0.018	0.0046	0.1316	0.0131	0.0025	0.0031	0.0014	9e-04	0.0357	0.0189	0.0272	0.0589	0.0133	0.0903	0.0012
10	rs112193428	56007813	1.31	0.000280483573344195	0.99	0.0817332193164052	0.00660098688043376	0.204504360313567	0.0161	0.0156	0.0209	0.0024	0.1737	0.003	0.0024	0.06	0.0012	0.1309	0.1494	0.018	0.0046	0.1316	0.0131	0.0025	0.0031	0.0014	9e-04	0.0357	0.0189	0.0271	0.0589	0.0133	0.0904	0.0012
10	rs12265553	56008841	1.31	0.000280483573344195	0.99	0.0817332193164052	0.0066235689370147	0.205136415540656	0.0161	0.0156	0.0209	0.0024	0.1737	0.003	0.0024	0.06	0.0012	0.1309	0.1494	0.018	0.0045	0.1317	0.0131	0.0025	0.0031	0.0014	9e-04	0.0356	0.0189	0.0271	0.0588	0.0133	0.0904	0.0012
10	rs61858796	56012834	1.31	0.000280483573344195	0.99	0.0817332193164052	0.00681407886996171	0.214159840419242	0.0161	0.0155	0.0209	0.0024	0.1738	0.003	0.0024	0.0598	0.0012	0.1309	0.1495	0.018	0.0045	0.132	0.0131	0.0025	0.0031	0.0013	9e-04	0.0356	0.0188	0.0269	0.0588	0.0133	0.0906	0.0012
10	rs7094733	56026088	1.31	0.000280483573344195	0.99	0.0817332193164052	0.00670688020992249	0.218020067032075	0.0161	0.0155	0.0209	0.0024	0.1738	0.003	0.0024	0.0597	0.0012	0.1308	0.1495	0.018	0.0045	0.1321	0.0131	0.0026	0.0031	0.0013	9e-04	0.0356	0.0188	0.0269	0.0587	0.0133	0.0907	0.0012
10	rs117139967	56026676	1.31	0.000280483573344195	0.99	0.0817332193164052	0.00672592679543481	0.217805015442632	0.0161	0.0155	0.0209	0.0024	0.1738	0.003	0.0024	0.0597	0.0012	0.1308	0.1495	0.018	0.0045	0.1321	0.0131	0.0026	0.0031	0.0013	9e-04	0.0356	0.0188	0.0269	0.0587	0.0133	0.0907	0.0012
10	rs4453126	56034219	1.31	0.000280483573344195	0.99	0.0817332193164052	0.0077156620806566	0.218880969822173	0.0161	0.0154	0.0214	0.0024	0.1734	0.0029	0.0024	0.0592	0.0011	0.1303	0.1501	0.0183	0.0044	0.1326	0.0131	0.0027	0.0031	0.0012	9e-04	0.0358	0.0188	0.0268	0.0587	0.0133	0.0908	0.0013
10	rs11819101	56039990	1.31	0.000280483573344195	0.99	0.0817332193164052	0.00757677933079723	0.225155616494644	0.0161	0.0154	0.0214	0.0023	0.1736	0.0028	0.0024	0.0591	0.0011	0.1308	0.1501	0.0183	0.0044	0.1323	0.0131	0.0026	0.003	0.0012	9e-04	0.0358	0.0188	0.0266	0.0587	0.0134	0.0909	0.0013
10	rs80208778	56065342	1.31	0.000280483573344195	0.99	0.0817332193164052	0.00803418282582982	0.244655343842672	0.016	0.0153	0.0215	0.002	0.1736	0.0026	0.0023	0.0589	0.001	0.1324	0.1502	0.0186	0.0044	0.1315	0.0131	0.0025	0.0028	0.0011	8e-04	0.0358	0.0187	0.0262	0.0587	0.0135	0.0913	0.0013
10	rs7921798	56067437	1.31	0.000280483573344195	0.99	0.0817332193164052	0.00795579552944604	0.242982741623154	0.016	0.0153	0.0215	0.002	0.1737	0.0026	0.0023	0.0589	0.001	0.1324	0.1502	0.0186	0.0044	0.1315	0.0131	0.0025	0.0028	0.0011	8e-04	0.0358	0.0186	0.0262	0.0587	0.0135	0.0913	0.0013
10	rs857369	56072270	1.31	0.000280483573344195	0.99	0.0817332193164052	0.00840782645559059	0.238872697788585	0.016	0.0153	0.0215	0.002	0.1736	0.0026	0.0023	0.0588	0.001	0.1325	0.1502	0.0186	0.0045	0.1314	0.0131	0.0025	0.0028	0.0011	8e-04	0.0358	0.0186	0.0262	0.0587	0.0135	0.0912	0.0013
10	rs35670202	56073438	1.31	0.000280483573344195	0.99	0.0817332193164052	0.00824610399652757	0.238540435944697	0.016	0.0153	0.0215	0.002	0.1736	0.0026	0.0023	0.0588	0.001	0.1325	0.1502	0.0186	0.0045	0.1314	0.0131	0.0025	0.0028	0.0011	8e-04	0.0358	0.0186	0.0262	0.0587	0.0135	0.0912	0.0013
10	rs117454433	56073457	1.31	0.000280483573344195	0.99	0.0817332193164052	0.00806482575888161	0.238983484682923	0.016	0.0153	0.0214	0.002	0.1736	0.0026	0.0023	0.0588	0.001	0.1325	0.1502	0.0186	0.0045	0.1314	0.0131	0.0025	0.0028	0.0011	8e-04	0.0358	0.0186	0.0262	0.0587	0.0135	0.0912	0.0014
10	rs12358062	56080137	1.31	0.000280483573344195	0.99	0.0817332193164052	0.00852612287476892	0.235115774492863	0.016	0.0153	0.0215	0.002	0.1735	0.0026	0.0023	0.0588	0.001	0.1325	0.1502	0.0186	0.0046	0.1314	0.0131	0.0025	0.0028	0.0012	9e-04	0.0358	0.0186	0.0262	0.0586	0.0136	0.0912	0.0014
10	rs117183173	56093077	1.31	0.000280483573344195	0.99	0.0817332193164052	0.00836266286457242	0.231378080331614	0.0159	0.0154	0.0215	0.002	0.1735	0.0026	0.0024	0.0587	0.0011	0.1324	0.1498	0.0186	0.0046	0.1318	0.0131	0.0026	0.0029	0.0012	9e-04	0.0359	0.0186	0.0261	0.0586	0.0136	0.0912	0.0014
10	rs117115319	56094078	1.31	0.000280483573344195	0.99	0.0817332193164052	0.00835815671018763	0.231378080331614	0.0159	0.0154	0.0215	0.002	0.1735	0.0026	0.0024	0.0587	0.0011	0.1324	0.1498	0.0186	0.0046	0.1318	0.0131	0.0026	0.0029	0.0012	9e-04	0.0359	0.0186	0.0261	0.0586	0.0136	0.0912	0.0014
10	rs7094951	56097371	1.31	0.000280483573344195	0.99	0.0817332193164052	0.00835365240929758	0.230830052828632	0.0159	0.0154	0.0215	0.002	0.1734	0.0026	0.0024	0.0587	0.0011	0.1324	0.1497	0.0186	0.0046	0.1319	0.0131	0.0026	0.0029	0.0012	9e-04	0.0359	0.0186	0.0261	0.0586	0.0136	0.0912	0.0014
10	rs1342292	56097864	1.31	0.000280483573344195	0.99	0.0817332193164052	0.00833115869058017	0.23072049778309	0.0159	0.0154	0.0215	0.002	0.1734	0.0026	0.0024	0.0587	0.0011	0.1324	0.1497	0.0186	0.0046	0.1319	0.0131	0.0026	0.0029	0.0012	9e-04	0.0359	0.0186	0.0261	0.0586	0.0136	0.0912	0.0014
10	rs2795927	56102910	1.31	0.000280483573344195	0.99	0.0817332193164052	0.00844409113496574	0.230391933645373	0.0159	0.0154	0.0215	0.002	0.1733	0.0026	0.0024	0.0587	0.0011	0.1323	0.1497	0.0186	0.0046	0.132	0.0131	0.0026	0.0029	0.0012	9e-04	0.0359	0.0185	0.0261	0.0586	0.0136	0.0912	0.0014
10	rs34164469	56106173	1.31	0.000280483573344195	0.99	0.0817332193164052	0.00836266286457242	0.23072049778309	0.0159	0.0154	0.0215	0.002	0.1732	0.0026	0.0024	0.0586	0.0011	0.1323	0.1497	0.0186	0.0046	0.132	0.0132	0.0026	0.0029	0.0012	9e-04	0.0359	0.0185	0.0261	0.0586	0.0137	0.0913	0.0014
10	rs17654584	56123140	1.31	0.000280483573344195	1	0.069019173236101	0.00733733735731701	0.231268441210747	0.016	0.0154	0.0213	0.002	0.1725	0.0027	0.0024	0.0585	0.0011	0.1322	0.1498	0.0185	0.0047	0.132	0.0133	0.0026	0.0029	0.0013	9e-04	0.0359	0.0185	0.026	0.0586	0.014	0.0917	0.0015
10	rs117874601	56127060	1.31	0.000280483573344195	1	0.069019173236101	0.00736183414007086	0.231597408969271	0.016	0.0154	0.0213	0.002	0.1725	0.0027	0.0024	0.0585	0.0011	0.1322	0.1498	0.0185	0.0047	0.132	0.0133	0.0026	0.0029	0.0013	9e-04	0.0359	0.0185	0.026	0.0586	0.014	0.0918	0.0015
10	rs117604103	56148082	1.31	0.000280483573344195	1	0.069019173236101	0.00694992853221158	0.231158818895089	0.016	0.0154	0.0211	0.002	0.1724	0.0027	0.0024	0.0584	0.0012	0.1322	0.1498	0.0185	0.0048	0.1319	0.0133	0.0026	0.0029	0.0013	9e-04	0.0359	0.0185	0.0259	0.0585	0.0142	0.0919	0.0016
10	rs186070254	56159863	1.31	0.000280483573344195	1	0.069019173236101	0.00639307503032342	0.230391933645373	0.0161	0.0154	0.021	0.002	0.1723	0.0027	0.0024	0.0583	0.0012	0.1322	0.1498	0.0184	0.0048	0.1318	0.0133	0.0026	0.0029	0.0013	9e-04	0.0359	0.0185	0.0258	0.0585	0.0143	0.092	0.0016
10	rs117821324	56165837	1.31	0.000280483573344195	1	0.069019173236101	0.00628379595157769	0.231158818895089	0.0161	0.0154	0.021	0.002	0.1723	0.0027	0.0024	0.0583	0.0012	0.1321	0.1499	0.0184	0.0048	0.1318	0.0133	0.0026	0.0029	0.0013	9e-04	0.0359	0.0185	0.0258	0.0585	0.0144	0.092	0.0016
10	rs10430539	56169913	1.31	0.000280483573344195	1	0.069019173236101	0.00531621439603029	0.232475394744211	0.0162	0.0154	0.0207	0.0021	0.172	0.0028	0.0024	0.058	0.0013	0.132	0.15	0.0183	0.0048	0.1315	0.0133	0.0026	0.003	0.0014	9e-04	0.036	0.0185	0.0257	0.0585	0.0148	0.0923	0.0017
10	rs10825324	56170113	1.31	0.000280483573344195	1	0.069019173236101	0.00531303722881732	0.232475394744211	0.0162	0.0154	0.0207	0.0021	0.172	0.0028	0.0024	0.058	0.0013	0.132	0.15	0.0183	0.0048	0.1315	0.0133	0.0026	0.003	0.0014	9e-04	0.036	0.0185	0.0257	0.0585	0.0148	0.0923	0.0017
10	rs117805897	56175580	1.32	0.000201763425019042	1	0.069019173236101	0.0053736569243405	0.2405362278737	0.0162	0.0154	0.0207	0.0021	0.172	0.0028	0.0024	0.058	0.0014	0.132	0.1498	0.0183	0.0048	0.1314	0.0133	0.0026	0.003	0.0014	9e-04	0.036	0.0185	0.0256	0.0584	0.0148	0.0923	0.0017
10	rs117417522	56176979	1.31	0.000280483573344195	1.04	0.0327749489679439	0.00554888826340583	0.242092185144619	0.0162	0.0155	0.0207	0.0022	0.172	0.0028	0.0025	0.058	0.0014	0.1321	0.1496	0.0183	0.0049	0.1314	0.0133	0.0026	0.003	0.0014	0.001	0.036	0.0185	0.0256	0.0584	0.0148	0.0924	0.0018
10	rs111482447	56185949	1.31	0.000280483573344195	1.04	0.0327749489679439	0.00556533544364551	0.242871364984667	0.0162	0.0155	0.0208	0.0022	0.172	0.0028	0.0025	0.058	0.0014	0.1321	0.1495	0.0184	0.0049	0.1314	0.0133	0.0026	0.003	0.0014	0.001	0.036	0.0185	0.0256	0.0583	0.0148	0.0924	0.0018
10	rs61853575	56192417	1.31	0.000280483573344195	1.04	0.0327749489679439	0.00569492801705546	0.255445767887816	0.0162	0.0155	0.0208	0.0022	0.172	0.0028	0.0025	0.058	0.0014	0.1321	0.1495	0.0184	0.0049	0.1314	0.0132	0.0026	0.003	0.0014	0.001	0.036	0.0185	0.0256	0.0583	0.0148	0.0924	0.0018
10	rs67040242	56198138	1.31	0.000280483573344195	1.04	0.0327749489679439	0.00595072270658368	0.24778728896017	0.0162	0.0154	0.0208	0.0022	0.172	0.0027	0.0025	0.0581	0.0015	0.132	0.1494	0.0184	0.0049	0.1313	0.0132	0.0026	0.003	0.0014	0.001	0.036	0.0185	0.0255	0.0582	0.0148	0.0925	0.0018
10	rs1342310	56203741	1.32	0.000201763425019042	1.04	0.0327749489679439	0.00571171052893901	0.206508097723319	0.0163	0.0154	0.0206	0.0022	0.1706	0.0028	0.0025	0.0578	0.0017	0.1323	0.1495	0.0186	0.0049	0.131	0.0132	0.0026	0.0031	0.0015	0.0011	0.0363	0.0192	0.0251	0.0584	0.0146	0.093	0.0019
10	rs1219858	56207381	1.32	0.000201763425019042	1.04	0.0327749489679439	0.00603443031352627	0.184730818391062	0.0163	0.0152	0.0202	0.0024	0.1695	0.003	0.0027	0.0567	0.0021	0.1326	0.15	0.019	0.005	0.1292	0.0134	0.0028	0.0033	0.0017	0.0012	0.0367	0.0204	0.0249	0.0592	0.0143	0.0922	0.002
10	rs2026414	56208736	1.32	0.000201763425019042	1.04	0.0327749489679439	0.00664621056052214	0.187280047839955	0.0164	0.0151	0.0202	0.0025	0.1685	0.003	0.0028	0.0562	0.0022	0.1326	0.1499	0.0192	0.0049	0.1294	0.0135	0.0029	0.0033	0.0017	0.0012	0.0368	0.0206	0.0249	0.0592	0.0142	0.0926	0.0021
10	rs113671578	56213531	1.32	0.000201763425019042	1.04	0.0327749489679439	0.0102661438347525	0.208730310155306	0.0163	0.0149	0.0201	0.0024	0.1685	0.0029	0.0027	0.0554	0.0024	0.1321	0.1502	0.0194	0.005	0.1302	0.0134	0.0029	0.0032	0.0017	0.0014	0.0369	0.0203	0.0247	0.0594	0.0142	0.0928	0.0023
10	rs72792526	56224235	1.32	0.000201763425019042	1.04	0.0327749489679439	0.0118459479806977	0.223418897183635	0.0163	0.0148	0.02	0.0024	0.1694	0.0028	0.0027	0.0551	0.0025	0.132	0.15	0.0194	0.005	0.1303	0.0134	0.0029	0.0031	0.0018	0.0014	0.037	0.0199	0.0246	0.0596	0.0141	0.093	0.0024
10	rs12259617	56229623	1.32	0.000201763425019042	1.04	0.0327749489679439	0.0124312761137359	0.230172975102048	0.0163	0.0148	0.02	0.0024	0.1697	0.0028	0.0026	0.055	0.0025	0.1319	0.1499	0.0194	0.005	0.1303	0.0133	0.0029	0.0031	0.0018	0.0014	0.037	0.0198	0.0246	0.0596	0.0141	0.093	0.0024
10	rs77137582	56236971	1.32	0.000201763425019042	1.04	0.0327749489679439	0.0121658613329747	0.232804915938675	0.0163	0.0148	0.02	0.0024	0.1701	0.0028	0.0026	0.0549	0.0025	0.1318	0.1498	0.0195	0.0051	0.1303	0.0133	0.0029	0.0031	0.0018	0.0015	0.037	0.0196	0.0246	0.0597	0.0141	0.0931	0.0025
10	rs76899766	56237214	1.32	0.000201763425019042	1.05	0.0267145227362304	0.0121419447439984	0.229407151379004	0.0163	0.0147	0.02	0.0024	0.1701	0.0028	0.0026	0.0549	0.0025	0.1318	0.1498	0.0195	0.0051	0.1303	0.0133	0.0029	0.0031	0.0018	0.0015	0.037	0.0196	0.0246	0.0597	0.0141	0.0931	0.0025
10	rs10825336	56239430	1.32	0.000201763425019042	1.05	0.0267145227362304	0.0120644588106825	0.23599803355432	0.0163	0.0147	0.0199	0.0024	0.1702	0.0028	0.0026	0.0549	0.0026	0.1318	0.1498	0.0194	0.0051	0.1301	0.0133	0.0029	0.0031	0.0018	0.0015	0.0371	0.0195	0.0245	0.0598	0.0141	0.0932	0.0025
10	rs2104891	56244067	1.32	0.000201763425019042	1.05	0.0267145227362304	0.0126147060606085	0.235336239551216	0.0163	0.0147	0.0198	0.0024	0.1705	0.0028	0.0026	0.0548	0.0026	0.1319	0.1496	0.0194	0.0051	0.1301	0.0132	0.0028	0.003	0.0018	0.0016	0.0372	0.0195	0.0244	0.0599	0.014	0.0933	0.0025
10	rs112670573	56244090	1.32	0.000201763425019042	1.05	0.0267145227362304	0.0126516332912924	0.236108390666358	0.0163	0.0147	0.0198	0.0024	0.1705	0.0028	0.0026	0.0547	0.0026	0.1319	0.1496	0.0194	0.0051	0.1302	0.0132	0.0028	0.003	0.0018	0.0016	0.0372	0.0195	0.0244	0.0599	0.014	0.0933	0.0025
10	rs11004337	56249445	1.32	0.000201763425019042	1.05	0.0267145227362304	0.0130001905117217	0.2398703721829	0.0163	0.0147	0.0198	0.0024	0.1705	0.0027	0.0026	0.0547	0.0026	0.132	0.1495	0.0195	0.0051	0.1301	0.0132	0.0028	0.003	0.0018	0.0016	0.0374	0.0194	0.0244	0.0598	0.0139	0.0936	0.0026
10	rs16906201	56250419	1.32	0.000201763425019042	1.05	0.0267145227362304	0.0144867776889694	0.253298491117694	0.0164	0.0147	0.0197	0.0024	0.1705	0.0027	0.0026	0.0547	0.0026	0.132	0.1495	0.0195	0.0051	0.1301	0.0131	0.0028	0.003	0.0018	0.0016	0.0374	0.0194	0.0243	0.0598	0.0138	0.0938	0.0026
10	rs117154116	56258984	1.32	0.000201763425019042	1.05	0.0267145227362304	0.0144459347092974	0.24801148331801	0.0167	0.0148	0.0197	0.0024	0.1702	0.0026	0.0025	0.0544	0.0026	0.1316	0.1501	0.0195	0.0051	0.1298	0.0132	0.0028	0.0028	0.0018	0.0016	0.0374	0.0195	0.0243	0.0599	0.0136	0.0945	0.0026
10	rs16906223	56263572	1.32	0.000201763425019042	1.05	0.0267145227362304	0.0174542941327211	0.274908181287383	0.0171	0.0146	0.0196	0.0024	0.1701	0.0025	0.0025	0.054	0.0026	0.1315	0.1506	0.0195	0.005	0.1295	0.0132	0.0027	0.0027	0.0018	0.0016	0.0375	0.0196	0.0243	0.0599	0.0135	0.0949	0.0027
10	rs7901730	56263890	1.32	0.000201763425019042	1.05	0.0267145227362304	0.0170435918464531	0.28025007722572	0.0171	0.0146	0.0195	0.0024	0.1702	0.0025	0.0025	0.054	0.0026	0.1315	0.1506	0.0195	0.005	0.1295	0.0132	0.0027	0.0026	0.0018	0.0016	0.0375	0.0197	0.0242	0.0599	0.0134	0.0949	0.0027
10	rs72792530	56268254	1.32	0.000201763425019042	1.05	0.0267145227362304	0.0205082440824786	0.305627763977358	0.0173	0.0145	0.0195	0.0024	0.1698	0.0025	0.0025	0.0538	0.0026	0.1312	0.1513	0.0196	0.005	0.1293	0.0131	0.0027	0.0026	0.0018	0.0016	0.0375	0.0197	0.0242	0.0598	0.0134	0.0953	0.0028
10	rs10825341	56271258	1.32	0.000201763425019042	1.05	0.0267145227362304	0.0211213434339871	0.311503401974444	0.0173	0.0145	0.0195	0.0024	0.1697	0.0025	0.0025	0.0538	0.0027	0.1312	0.1513	0.0196	0.005	0.1293	0.0131	0.0027	0.0026	0.0018	0.0016	0.0375	0.0197	0.0242	0.0598	0.0134	0.0954	0.0028
10	rs10509013	56287101	1.32	0.000201763425019042	1.05	0.0267145227362304	0.0176978493769239	0.283867794437624	0.0174	0.0145	0.0195	0.0024	0.1695	0.0025	0.0025	0.0537	0.0027	0.1312	0.1515	0.0196	0.005	0.1292	0.0131	0.0028	0.0026	0.0019	0.0016	0.0376	0.0197	0.0242	0.0598	0.0134	0.0955	0.0028
10	rs41274636	56287569	1.32	0.000201763425019042	1.05	0.0267145227362304	0.0179199634977115	0.288556699369835	0.0174	0.0145	0.0195	0.0024	0.1695	0.0025	0.0025	0.0537	0.0027	0.1312	0.1515	0.0196	0.005	0.1292	0.0131	0.0028	0.0026	0.0019	0.0016	0.0376	0.0197	0.0242	0.0598	0.0134	0.0955	0.0028
10	rs117580117	56298010	1.32	0.000201763425019042	1.05	0.0267145227362304	0.0206051099020477	0.292442589675527	0.0173	0.0144	0.0193	0.0024	0.1695	0.0024	0.0025	0.0532	0.0026	0.131	0.1514	0.0196	0.005	0.1292	0.0132	0.0027	0.0025	0.002	0.0016	0.0379	0.0198	0.0242	0.0602	0.0133	0.0956	0.0029
10	rs1219792	56298422	1.32	0.000201763425019042	1.07	0.017336650251793	0.0199856844675578	0.289497283324238	0.0173	0.0144	0.0193	0.0024	0.1696	0.0024	0.0026	0.0532	0.0026	0.131	0.1514	0.0196	0.005	0.1292	0.0132	0.0027	0.0025	0.002	0.0016	0.0379	0.0198	0.0242	0.0602	0.0133	0.0956	0.0029
10	rs61853601	56300266	1.32	0.000201763425019042	1.07	0.017336650251793	0.0172596736347992	0.285154906800068	0.0173	0.014	0.0188	0.0024	0.17	0.0025	0.0027	0.0526	0.0026	0.1304	0.1505	0.02	0.005	0.1294	0.0133	0.0027	0.0026	0.002	0.0016	0.0381	0.02	0.0242	0.0604	0.0133	0.0963	0.003
10	rs11004372	56304691	1.31	0.000280483573344195	1.07	0.017336650251793	0.0206051099020477	0.393578125491119	0.0173	0.0135	0.018	0.0024	0.1705	0.0028	0.003	0.052	0.0025	0.129	0.1489	0.0205	0.0051	0.1303	0.0132	0.0029	0.0027	0.0021	0.0016	0.0388	0.0202	0.024	0.0605	0.0132	0.0974	0.0032
10	rs10825351	56305990	1.31	0.000280483573344195	1.07	0.017336650251793	0.0194559285439938	0.395765968581526	0.0174	0.0133	0.0179	0.0024	0.1705	0.0029	0.003	0.0519	0.0026	0.1288	0.1486	0.0206	0.0051	0.1303	0.0132	0.0028	0.0026	0.0022	0.0016	0.0389	0.0202	0.024	0.0605	0.0131	0.0979	0.0032
10	rs117147973	56314562	1.31	0.000280483573344195	1.07	0.017336650251793	0.0197280600227796	0.374928173679693	0.0174	0.0133	0.0178	0.0024	0.1704	0.0032	0.003	0.0518	0.0027	0.1288	0.1478	0.0206	0.0052	0.1303	0.0133	0.0028	0.0026	0.0023	0.0016	0.039	0.0203	0.0241	0.0605	0.0131	0.098	0.0033
10	rs113478518	56315090	1.31	0.000280483573344195	1.06	0.021606521931111	0.0197879554228978	0.377340877462839	0.0174	0.0133	0.0178	0.0024	0.1704	0.0032	0.003	0.0518	0.0027	0.1288	0.1478	0.0206	0.0052	0.1303	0.0133	0.0028	0.0026	0.0023	0.0016	0.039	0.0203	0.0241	0.0605	0.0131	0.098	0.0033
10	rs7073434	56317823	1.31	0.000280483573344195	1.06	0.021606521931111	0.0196086644612341	0.393320952643982	0.0174	0.0132	0.0178	0.0024	0.1703	0.0032	0.003	0.0517	0.0027	0.1288	0.1477	0.0206	0.0052	0.1303	0.0133	0.0028	0.0026	0.0024	0.0016	0.039	0.0203	0.0241	0.0606	0.0131	0.0981	0.0033
10	rs7073277	56317924	1.31	0.000280483573344195	1.06	0.021606521931111	0.0196768260143681	0.396796699474093	0.0174	0.0132	0.0178	0.0024	0.1703	0.0032	0.003	0.0517	0.0027	0.1289	0.1476	0.0206	0.0052	0.1303	0.0133	0.0028	0.0026	0.0024	0.0016	0.039	0.0203	0.0241	0.0606	0.0131	0.0981	0.0033
10	rs12777241	56324127	1.31	0.000280483573344195	1.07	0.017336650251793	0.0201848435068997	0.413909335328692	0.0173	0.0129	0.0179	0.0024	0.17	0.0034	0.0032	0.0514	0.0027	0.128	0.1469	0.021	0.0051	0.1308	0.0134	0.0028	0.0026	0.0024	0.0016	0.0393	0.0204	0.0242	0.0613	0.0131	0.0983	0.0033
10	rs74136215	56331838	1.3	0.000386766391878256	1.07	0.017336650251793	0.0299342324090148	0.437160205110275	0.0169	0.0124	0.0177	0.0023	0.1695	0.0036	0.0033	0.051	0.0026	0.1263	0.1449	0.0219	0.0047	0.1316	0.0134	0.0028	0.0028	0.0023	0.0016	0.0402	0.0203	0.0251	0.0626	0.0128	0.0999	0.0031
10	rs1930155	56336022	1.3	0.000386766391878256	1.07	0.017336650251793	0.0292486804133427	0.43504443791788	0.0168	0.0123	0.0177	0.0023	0.1694	0.0036	0.0033	0.051	0.0026	0.1263	0.1448	0.0219	0.0047	0.1316	0.0134	0.0028	0.0028	0.0023	0.0016	0.0402	0.0203	0.0252	0.0626	0.0128	0.0999	0.0031
10	rs71492622	56344426	1.3	0.000386766391878256	1.07	0.017336650251793	0.0255206168076898	0.412996903317771	0.0168	0.0124	0.0177	0.0023	0.1694	0.0036	0.0034	0.051	0.0026	0.1262	0.1448	0.0219	0.0047	0.1316	0.0135	0.0028	0.0028	0.0023	0.0016	0.0402	0.0203	0.0252	0.0627	0.0128	0.0999	0.0031
10	rs2026412	56345425	1.3	0.000386766391878256	1.07	0.017336650251793	0.0250200729985127	0.399118543178129	0.0168	0.0124	0.0177	0.0023	0.1695	0.0036	0.0034	0.051	0.0026	0.1262	0.1448	0.0219	0.0047	0.1316	0.0135	0.0028	0.0028	0.0023	0.0016	0.0402	0.0203	0.0252	0.0626	0.0128	0.0999	0.0031
10	rs61855860	56346558	1.3	0.000386766391878256	1.07	0.017336650251793	0.0258409521448236	0.392678223989459	0.0168	0.0124	0.0177	0.0023	0.1694	0.0036	0.0034	0.051	0.0026	0.1262	0.1448	0.0219	0.0047	0.1316	0.0135	0.0029	0.0028	0.0023	0.0016	0.0402	0.0203	0.0252	0.0627	0.0128	0.0999	0.0031
10	rs117146140	56354461	1.3	0.000386766391878256	1.07	0.017336650251793	0.0289775890114616	0.415735840395575	0.0168	0.0123	0.0178	0.0023	0.1693	0.0036	0.0034	0.0508	0.0025	0.1262	0.1447	0.022	0.0047	0.1317	0.0135	0.0029	0.0028	0.0023	0.0016	0.0402	0.0202	0.0253	0.0628	0.0127	0.0999	0.0031
10	rs1937411	56366138	1.29	0.000529030323892178	1.07	0.017336650251793	0.0248581599451027	0.391008492078606	0.0168	0.0123	0.0179	0.0023	0.1693	0.0036	0.0035	0.0506	0.0025	0.126	0.1446	0.0221	0.0046	0.1318	0.0135	0.0029	0.0029	0.0022	0.0015	0.0403	0.0202	0.0254	0.0629	0.0127	0.0999	0.0031
10	rs7913327	56366524	1.29	0.000529030323892178	1.07	0.017336650251793	0.0245565936821786	0.384604894468253	0.0167	0.0124	0.0179	0.0023	0.1691	0.0036	0.0035	0.0507	0.0025	0.126	0.1445	0.0221	0.0046	0.1323	0.0135	0.0028	0.0029	0.0022	0.0015	0.0402	0.0202	0.0253	0.0629	0.0127	0.0999	0.003
10	rs12762168	56371099	1.29	0.000529030323892178	1.07	0.017336650251793	0.0268938147926557	0.384093878862328	0.0167	0.0124	0.0179	0.0023	0.1691	0.0036	0.0035	0.0507	0.0025	0.126	0.1445	0.0222	0.0046	0.1323	0.0136	0.0028	0.0029	0.0022	0.0015	0.0402	0.0202	0.0254	0.063	0.0128	0.0999	0.0029
10	rs117032546	56387287	1.28	0.000717825382468833	1.07	0.017336650251793	0.0244067960291105	0.257031619075699	0.0165	0.0116	0.0188	0.0022	0.1691	0.0037	0.0035	0.0507	0.0024	0.124	0.1438	0.0232	0.0043	0.1319	0.0136	0.0029	0.0029	0.0023	0.0015	0.0403	0.0198	0.0261	0.0635	0.0132	0.1009	0.0028
10	rs1937395	56391303	1.28	0.000717825382468833	1.07	0.017336650251793	0.0220981384460351	0.246667283478896	0.0165	0.0116	0.0189	0.0022	0.1691	0.0037	0.0035	0.0507	0.0023	0.1239	0.1438	0.0233	0.0043	0.1319	0.0136	0.0029	0.0029	0.0023	0.0014	0.0403	0.0198	0.0261	0.0635	0.0132	0.1009	0.0028
10	rs1937393	56392563	1.28	0.000717825382468833	1.07	0.017336650251793	0.0226221387011141	0.269137879817265	0.0165	0.0116	0.0189	0.0022	0.1691	0.0037	0.0035	0.0507	0.0023	0.124	0.1439	0.0233	0.0043	0.1318	0.0137	0.0029	0.0029	0.0023	0.0014	0.0403	0.0198	0.0261	0.0634	0.0133	0.1009	0.0028
10	rs10763121	56401749	1.27	0.000966231521019548	1.07	0.017336650251793	0.0158321616867906	0.179265510456408	0.0162	0.011	0.02	0.0022	0.1698	0.0039	0.0035	0.051	0.0022	0.1213	0.1442	0.0249	0.0042	0.1323	0.0137	0.003	0.0031	0.0023	0.0014	0.039	0.0198	0.0266	0.063	0.0135	0.1011	0.0025
10	rs11004432	56406267	1.26	0.00129029080722897	1.07	0.017336650251793	0.0148929691843891	0.201982665555715	0.0164	0.0104	0.0206	0.0021	0.171	0.004	0.0033	0.0519	0.0019	0.1196	0.1456	0.0256	0.0037	0.1323	0.0139	0.003	0.0031	0.0021	0.0012	0.0387	0.0196	0.0264	0.0622	0.0136	0.1017	0.0019
10	rs17499937	56410878	1.24	0.00224710922574823	1.07	0.017336650251793	0.019388324306808	0.243762834060844	0.0165	0.0099	0.021	0.0019	0.172	0.004	0.0031	0.0526	0.0016	0.1182	0.1466	0.0262	0.0034	0.1325	0.014	0.003	0.0032	0.0019	0.001	0.0385	0.0195	0.026	0.0616	0.0136	0.1022	0.0015
10	rs76952217	56414533	1.24	0.00224710922574823	1.07	0.017336650251793	0.018516782165176	0.261465553772957	0.0166	0.0099	0.0211	0.002	0.1722	0.004	0.0031	0.0528	0.0016	0.1182	0.1466	0.0263	0.0033	0.1324	0.0141	0.003	0.0033	0.0019	0.001	0.0385	0.0195	0.0259	0.0614	0.0136	0.1022	0.0014
10	rs11004437	56417062	1.24	0.00224710922574823	1.07	0.017336650251793	0.0174152420929722	0.259871150888827	0.0166	0.0098	0.0211	0.002	0.1723	0.004	0.0031	0.0528	0.0016	0.1182	0.1466	0.0263	0.0033	0.1324	0.0141	0.003	0.0033	0.0019	0.001	0.0385	0.0195	0.0259	0.0614	0.0136	0.1022	0.0014
10	rs11004439	56423968	1.24	0.00224710922574823	1.07	0.017336650251793	0.0145413679795325	0.25284716171274	0.0166	0.0098	0.0212	0.002	0.1725	0.004	0.003	0.053	0.0015	0.1181	0.1466	0.0263	0.0033	0.1323	0.0141	0.003	0.0033	0.0018	0.001	0.0384	0.0195	0.0258	0.0614	0.0136	0.1022	0.0014
10	rs117245042	56424292	1.24	0.00224710922574823	1.07	0.017336650251793	0.0146922767999529	0.253637154796602	0.0166	0.0098	0.0212	0.002	0.1725	0.004	0.003	0.053	0.0015	0.1181	0.1466	0.0263	0.0033	0.1323	0.0141	0.003	0.0033	0.0018	0.001	0.0384	0.0195	0.0258	0.0614	0.0136	0.1023	0.0014
10	rs72794508	56427941	1.24	0.00224710922574823	1.07	0.017336650251793	0.014296906790362	0.25138209803717	0.0167	0.0098	0.0213	0.002	0.1727	0.004	0.003	0.0529	0.0015	0.118	0.1466	0.0264	0.0033	0.1323	0.0141	0.003	0.0032	0.0018	9e-04	0.0383	0.0196	0.0258	0.0615	0.0136	0.1023	0.0014
10	rs74136240	56432242	1.24	0.00224710922574823	1.07	0.017336650251793	0.0140222185918988	0.250032123118875	0.0167	0.0097	0.0213	0.002	0.1729	0.004	0.003	0.0528	0.0015	0.1181	0.1467	0.0264	0.0033	0.1322	0.0141	0.003	0.0032	0.0018	9e-04	0.0382	0.0197	0.0257	0.0615	0.0136	0.1022	0.0014
10	rs7911634	56441151	1.24	0.00224710922574823	1.07	0.017336650251793	0.0134458943180132	0.250032123118875	0.0167	0.0097	0.0214	0.0019	0.1731	0.004	0.003	0.0528	0.0015	0.1181	0.1467	0.0264	0.0033	0.1322	0.014	0.003	0.0032	0.0018	9e-04	0.0382	0.0196	0.0257	0.0614	0.0136	0.1022	0.0013
10	rs117314337	56443814	1.24	0.00224710922574823	1.07	0.017336650251793	0.0136599111278606	0.245772440896735	0.0168	0.0097	0.0214	0.0019	0.1732	0.004	0.003	0.0528	0.0015	0.1181	0.1466	0.0265	0.0033	0.1322	0.014	0.003	0.0034	0.0019	0.001	0.0381	0.0196	0.0257	0.0613	0.0136	0.1021	0.0014
10	rs76300111	56448069	1.24	0.00224710922574823	1.07	0.017336650251793	0.013823723159436	0.24801148331801	0.0168	0.0097	0.0214	0.0019	0.1732	0.004	0.003	0.0528	0.0015	0.1182	0.1466	0.0264	0.0033	0.1322	0.014	0.003	0.0034	0.0019	0.001	0.0381	0.0196	0.0257	0.0613	0.0136	0.1021	0.0013
10	rs12146324	56453508	1.24	0.00224710922574823	1.07	0.017336650251793	0.0137908446050553	0.248347895469178	0.0168	0.0097	0.0214	0.0019	0.1732	0.004	0.003	0.0528	0.0015	0.1182	0.1466	0.0264	0.0033	0.1322	0.014	0.003	0.0035	0.0019	0.001	0.0381	0.0197	0.0257	0.0613	0.0136	0.1021	0.0013
10	rs75724620	56455997	1.24	0.00224710922574823	1.07	0.017336650251793	0.014256461365683	0.24902115352477	0.0168	0.0096	0.0214	0.002	0.1732	0.004	0.003	0.0527	0.0015	0.1182	0.1467	0.0265	0.0033	0.1322	0.014	0.003	0.0034	0.0019	0.001	0.0381	0.0197	0.0257	0.0613	0.0136	0.1021	0.0013
10	rs11004466	56472435	1.23	0.00293094191809562	1.07	0.017336650251793	0.0141892409451407	0.256238307610943	0.0171	0.0095	0.0215	0.002	0.1736	0.004	0.0029	0.0526	0.0014	0.1186	0.1469	0.0264	0.0033	0.1324	0.0139	0.0031	0.0034	0.0019	0.001	0.038	0.0194	0.0256	0.0613	0.0136	0.1015	0.0012
10	rs1932604	56473373	1.23	0.00293094191809562	1.07	0.017336650251793	0.0141892409451407	0.256464889347854	0.0171	0.0095	0.0215	0.002	0.1736	0.004	0.0029	0.0526	0.0014	0.1186	0.1469	0.0264	0.0033	0.1324	0.0139	0.0031	0.0034	0.0019	0.001	0.038	0.0194	0.0256	0.0613	0.0136	0.1015	0.0012
10	rs6481118	56495833	1.23	0.00293094191809562	1.07	0.017336650251793	0.0141959523878982	0.262263898494917	0.0171	0.0095	0.0215	0.002	0.1737	0.004	0.0029	0.0526	0.0014	0.1186	0.1468	0.0264	0.0033	0.1324	0.0139	0.0031	0.0033	0.0019	0.001	0.038	0.0194	0.0256	0.0613	0.0136	0.1016	0.0012
10	rs117868546	56497943	1.23	0.00293094191809562	1.07	0.017336650251793	0.0141222558915437	0.262606279024679	0.0171	0.0095	0.0215	0.002	0.1737	0.004	0.0029	0.0526	0.0014	0.1186	0.1468	0.0264	0.0033	0.1324	0.0138	0.0031	0.0033	0.0019	0.001	0.038	0.0194	0.0256	0.0614	0.0136	0.1017	0.0012
10	rs55689219	56502217	1.23	0.00293094191809562	1.07	0.017336650251793	0.0140288713344965	0.262149802672913	0.0171	0.0095	0.0215	0.002	0.1738	0.004	0.0029	0.0526	0.0014	0.1186	0.1468	0.0264	0.0033	0.1324	0.0139	0.0031	0.0033	0.0019	0.001	0.038	0.0194	0.0256	0.0614	0.0136	0.1017	0.0012
10	rs10763133	56508288	1.23	0.00293094191809562	1.07	0.017336650251793	0.013909479888234	0.261693574608818	0.0171	0.0095	0.0214	0.002	0.1738	0.004	0.003	0.0526	0.0014	0.1185	0.1467	0.0264	0.0034	0.1324	0.0139	0.0031	0.0033	0.0019	0.001	0.0381	0.0194	0.0256	0.0613	0.0136	0.1019	0.0012
10	rs61854106	56519606	1.23	0.00293094191809562	1.07	0.017336650251793	0.0140555057330229	0.261009698670476	0.0171	0.0095	0.0216	0.002	0.1737	0.004	0.003	0.0528	0.0013	0.1183	0.1463	0.0266	0.0034	0.1326	0.0139	0.0032	0.0034	0.0019	0.001	0.0379	0.0194	0.0256	0.0612	0.0136	0.102	0.0012
10	rs10740597	56521894	1.23	0.00293094191809562	1.07	0.017336650251793	0.0140688369957778	0.261237595115044	0.0171	0.0095	0.0216	0.002	0.1737	0.004	0.003	0.0528	0.0013	0.1183	0.1462	0.0266	0.0034	0.1326	0.0139	0.0032	0.0034	0.0019	0.001	0.0379	0.0194	0.0256	0.0612	0.0135	0.102	0.0012
10	rs114939400	56541956	1.23	0.00293094191809562	1.07	0.017336650251793	0.0135558314963539	0.262035722368887	0.0171	0.0094	0.0215	0.002	0.1739	0.004	0.0031	0.053	0.0013	0.1182	0.1457	0.0269	0.0035	0.1329	0.0141	0.0034	0.0033	0.0019	0.0011	0.0377	0.0194	0.0257	0.0608	0.0136	0.1016	0.0012
10	rs11004576	56544529	1.23	0.00293094191809562	1.07	0.017336650251793	0.013426562712796	0.262035722368887	0.0171	0.0094	0.0215	0.002	0.1739	0.004	0.0031	0.053	0.0013	0.1182	0.1456	0.027	0.0035	0.1329	0.0141	0.0034	0.0033	0.0019	0.0011	0.0377	0.0194	0.0257	0.0608	0.0136	0.1015	0.0012
10	rs72798504	56565456	1.23	0.00293094191809562	1.07	0.017336650251793	0.0118694266942846	0.258052722464064	0.0172	0.0094	0.0214	0.002	0.1741	0.004	0.0031	0.0533	0.0013	0.1179	0.1458	0.0271	0.0035	0.1329	0.0143	0.0036	0.0033	0.0019	0.0011	0.0376	0.0194	0.0258	0.0605	0.0136	0.101	0.0012
10	rs12770137	56573014	1.23	0.00293094191809562	1.07	0.017336650251793	0.0115094044968168	0.257598741761976	0.0172	0.0094	0.0214	0.002	0.1741	0.004	0.0032	0.0534	0.0013	0.1178	0.1459	0.0271	0.0035	0.1328	0.0143	0.0036	0.0033	0.0019	0.0011	0.0375	0.0194	0.0258	0.0604	0.0136	0.101	0.0011
10	rs55970353	56573866	1.23	0.00293094191809562	1.07	0.017336650251793	0.0115208885779697	0.258734163767091	0.0172	0.0094	0.0214	0.002	0.1741	0.004	0.0032	0.0534	0.0013	0.1178	0.1459	0.0271	0.0035	0.1327	0.0143	0.0036	0.0033	0.0019	0.0011	0.0375	0.0194	0.0259	0.0604	0.0136	0.1009	0.0011
10	rs10740600	56580117	1.23	0.00293094191809562	1.07	0.017336650251793	0.0111352287694375	0.264777923715796	0.0171	0.0094	0.0214	0.002	0.1741	0.004	0.0032	0.0534	0.0013	0.1177	0.146	0.0272	0.0034	0.1328	0.0143	0.0037	0.0033	0.0019	0.0011	0.0375	0.0194	0.0259	0.0604	0.0136	0.1009	0.0011
10	rs34086020	56588532	1.23	0.00293094191809562	1.07	0.017336650251793	0.0111128492451424	0.263634257156955	0.0172	0.0094	0.0214	0.002	0.1741	0.004	0.0032	0.0534	0.0013	0.1177	0.146	0.0272	0.0034	0.1327	0.0144	0.0037	0.0033	0.0019	0.0011	0.0375	0.0194	0.026	0.0604	0.0137	0.1008	0.0011
10	rs10825406	56602960	1.23	0.00293094191809562	1.07	0.017336650251793	0.0103984450347706	0.266610995120103	0.0171	0.0095	0.0214	0.002	0.1741	0.004	0.0032	0.0534	0.0013	0.118	0.1461	0.0272	0.0034	0.1325	0.0145	0.0037	0.0033	0.0019	0.0011	0.0374	0.0194	0.0261	0.0603	0.0137	0.1007	0.0011
10	rs11004596	56607657	1.23	0.00293094191809562	1.07	0.017336650251793	0.0103878138292269	0.260098735734669	0.0171	0.0095	0.0214	0.002	0.1741	0.004	0.0032	0.0534	0.0013	0.1179	0.1461	0.0273	0.0034	0.1325	0.0146	0.0037	0.0033	0.0019	0.0011	0.0374	0.0194	0.0261	0.0604	0.0137	0.1006	0.0011
10	rs10763151	56610715	1.23	0.00293094191809562	1.07	0.017336650251793	0.0107321036804762	0.260098735734669	0.017	0.0095	0.0214	0.002	0.1743	0.004	0.0032	0.0534	0.0013	0.1179	0.1461	0.0273	0.0034	0.1325	0.0145	0.0037	0.0033	0.0019	0.0011	0.0373	0.0194	0.0261	0.0604	0.0136	0.1005	0.0011
10	rs113603884	56619048	1.22	0.00379350371531455	1.07	0.017336650251793	0.0100986582836639	0.249807351088719	0.0173	0.0094	0.0216	0.0021	0.1749	0.004	0.0033	0.0536	0.0013	0.1177	0.1461	0.0274	0.0035	0.1322	0.0148	0.0037	0.0032	0.0021	0.0012	0.037	0.0193	0.0264	0.0597	0.0138	0.0993	0.0012
10	rs10825409	56619555	1.22	0.00379350371531455	1.07	0.017336650251793	0.0101194802419649	0.249694989085601	0.0173	0.0093	0.0217	0.0021	0.1749	0.004	0.0033	0.0536	0.0013	0.1176	0.1461	0.0275	0.0035	0.1322	0.0148	0.0039	0.0032	0.0021	0.0012	0.0369	0.0192	0.0264	0.0597	0.0139	0.0991	0.0012
10	rs975809	56620608	1.22	0.00379350371531455	1.08	0.013797621939345	0.010672325376414	0.247115092261109	0.0173	0.0093	0.0217	0.0021	0.175	0.0041	0.0033	0.0536	0.0013	0.1176	0.146	0.0276	0.0035	0.1322	0.0147	0.0039	0.0032	0.0021	0.0012	0.0369	0.0192	0.0265	0.0598	0.0139	0.099	0.0012
10	rs60256324	56623898	1.22	0.00379350371531455	1.08	0.013797621939345	0.0119282760329211	0.24778728896017	0.0172	0.0092	0.0217	0.0021	0.1747	0.004	0.0033	0.0537	0.0013	0.1176	0.146	0.0277	0.0035	0.1323	0.0146	0.0039	0.0032	0.0021	0.0012	0.0368	0.0193	0.0265	0.0597	0.0139	0.0993	0.0012
10	rs12217877	56625869	1.22	0.00379350371531455	1.08	0.013797621939345	0.0117582127046168	0.245548891923571	0.0172	0.0092	0.0217	0.0021	0.1746	0.004	0.0033	0.0537	0.0013	0.1176	0.146	0.0277	0.0034	0.1324	0.0146	0.0039	0.0032	0.0021	0.0012	0.0368	0.0194	0.0265	0.0597	0.0139	0.0992	0.0012
10	rs11597320	56625881	1.22	0.00379350371531455	1.08	0.013797621939345	0.0117640465199314	0.245548891923571	0.0172	0.0092	0.0217	0.0021	0.1746	0.004	0.0033	0.0537	0.0013	0.1176	0.146	0.0277	0.0034	0.1324	0.0146	0.0039	0.0032	0.0021	0.0012	0.0368	0.0194	0.0265	0.0597	0.0139	0.0992	0.0012
10	rs11004609	56627890	1.22	0.00379350371531455	1.08	0.013797621939345	0.0101038607341767	0.22559048049696	0.0178	0.0092	0.0218	0.0025	0.1741	0.0044	0.0035	0.0538	0.0013	0.1158	0.1459	0.0287	0.0033	0.1328	0.0148	0.0042	0.0034	0.0021	0.0012	0.0364	0.0198	0.027	0.0594	0.0141	0.0977	0.0013
10	rs11004610	56628289	1.21	0.00487257715971025	1.08	0.013797621939345	0.00979528198776055	0.210854034223391	0.0183	0.0092	0.0219	0.0027	0.1738	0.0048	0.0038	0.0538	0.0012	0.1146	0.1458	0.0294	0.0031	0.133	0.0149	0.0045	0.0035	0.0021	0.0012	0.0359	0.0201	0.0273	0.0593	0.0142	0.0962	0.0013
10	rs11004611	56630078	1.19	0.0078597228853501	1.08	0.013797621939345	0.00711967348749345	0.165559206008324	0.0187	0.0092	0.022	0.0032	0.1734	0.0048	0.0039	0.0554	0.001	0.1141	0.1445	0.0298	0.003	0.1331	0.015	0.0046	0.0037	0.002	0.0011	0.0354	0.0208	0.0277	0.0597	0.0144	0.0941	0.0013
10	rs17595268	56630165	1.19	0.0078597228853501	1.09	0.0108898842413945	0.00708388434986278	0.165559206008324	0.0187	0.0092	0.022	0.0032	0.1734	0.0048	0.0039	0.0554	0.001	0.1141	0.1445	0.0298	0.003	0.1331	0.015	0.0046	0.0037	0.002	0.0011	0.0354	0.0208	0.0277	0.0597	0.0144	0.0941	0.0013
10	rs2384581	56635555	1.19	0.0078597228853501	1.09	0.0108898842413945	0.00677564313947546	0.165755119893042	0.0188	0.0092	0.022	0.0032	0.1734	0.0048	0.0039	0.0554	0.001	0.114	0.1444	0.0297	0.003	0.133	0.015	0.0047	0.0037	0.002	0.0011	0.0353	0.0208	0.0279	0.0597	0.0144	0.0941	0.0013
10	rs1584905	56636078	1.19	0.0078597228853501	1.09	0.0108898842413945	0.00679484005762855	0.16624526045563	0.0188	0.0092	0.022	0.0032	0.1734	0.0048	0.0039	0.0554	0.001	0.114	0.1444	0.0298	0.003	0.133	0.015	0.0047	0.0037	0.002	0.0011	0.0353	0.0208	0.0279	0.0597	0.0144	0.0941	0.0013
10	rs66462844	56647015	1.19	0.0078597228853501	1.09	0.0108898842413945	0.00632733282417202	0.1665395885509	0.0188	0.0092	0.022	0.0032	0.1734	0.0048	0.0039	0.0555	0.001	0.114	0.1443	0.0297	0.003	0.1327	0.0151	0.005	0.0037	0.002	0.0011	0.0352	0.0208	0.0282	0.0598	0.0144	0.094	0.0013
10	rs11004622	56647695	1.19	0.0078597228853501	1.09	0.0108898842413945	0.00630916420580599	0.168604988694513	0.0188	0.0092	0.022	0.0032	0.1734	0.0048	0.0039	0.0555	0.001	0.114	0.1444	0.0297	0.003	0.1326	0.0151	0.005	0.0037	0.002	0.0011	0.0352	0.0207	0.0282	0.0598	0.0144	0.094	0.0013
10	rs11815300	56650003	1.18	0.00987247703783403	1.09	0.0108898842413945	0.0062081643608236	0.169098063038906	0.0188	0.0092	0.0221	0.0032	0.1734	0.0048	0.004	0.0555	0.001	0.1139	0.1443	0.0297	0.003	0.1327	0.0152	0.005	0.0037	0.002	0.0011	0.0352	0.0207	0.0282	0.0598	0.0144	0.094	0.0013
10	rs17511313	56657155	1.18	0.00987247703783403	1.09	0.0108898842413945	0.00622251578436032	0.16136683400676	0.0188	0.0092	0.022	0.0032	0.1733	0.0048	0.0039	0.0555	0.001	0.1139	0.1443	0.0296	0.0029	0.1326	0.0152	0.005	0.0037	0.0022	0.0011	0.0352	0.0207	0.0282	0.0599	0.0145	0.0939	0.0013
10	rs117109680	56663583	1.18	0.00987247703783403	1.09	0.0108898842413945	0.00577922503367278	0.158368059185819	0.0188	0.0092	0.0221	0.0032	0.1733	0.0048	0.0039	0.0555	0.001	0.1139	0.1441	0.0296	0.0029	0.1325	0.0153	0.0051	0.0037	0.0022	0.0012	0.0352	0.0207	0.0281	0.06	0.0146	0.0939	0.0013
10	rs117648649	56676961	1.18	0.00987247703783403	1.09	0.0108898842413945	0.00558182050541691	0.158368059185819	0.0189	0.0092	0.0221	0.0032	0.1733	0.0048	0.0039	0.0556	0.001	0.1139	0.1441	0.0296	0.0029	0.1325	0.0153	0.0051	0.0037	0.0022	0.0012	0.0352	0.0207	0.0281	0.06	0.0146	0.0939	0.0013
10	rs1706756	56689407	1.18	0.00987247703783403	1.09	0.0108898842413945	0.00522154111648037	0.157116455162201	0.0189	0.0093	0.0221	0.0032	0.1733	0.0048	0.0039	0.0556	0.001	0.114	0.144	0.0295	0.0029	0.1325	0.0154	0.0051	0.0036	0.0022	0.0012	0.0352	0.0207	0.0281	0.06	0.0146	0.0938	0.0013
10	rs1598177	56689998	1.18	0.00987247703783403	1.09	0.0108898842413945	0.00533849603139503	0.153668968817247	0.0189	0.0093	0.0221	0.0032	0.1735	0.0047	0.0039	0.0556	0.001	0.114	0.144	0.0295	0.0029	0.1325	0.0154	0.005	0.0035	0.0022	0.0012	0.0353	0.0207	0.0281	0.0601	0.0146	0.0937	0.0013
10	rs1733762	56697898	1.18	0.00987247703783403	1.09	0.0108898842413945	0.0054348138617432	0.156156087589922	0.0189	0.0092	0.0221	0.0032	0.1737	0.0047	0.0039	0.0556	0.001	0.114	0.1441	0.0294	0.0029	0.1324	0.0154	0.0051	0.0036	0.0022	0.0012	0.0352	0.0207	0.0281	0.0601	0.0146	0.0936	0.0013
10	rs11004646	56701231	1.18	0.00987247703783403	1.09	0.0108898842413945	0.00551610731774861	0.15798257461064	0.0189	0.0092	0.0221	0.0034	0.1737	0.0047	0.0039	0.0555	0.001	0.114	0.1441	0.0294	0.0029	0.1323	0.0154	0.0051	0.0036	0.0022	0.0012	0.0352	0.0207	0.0281	0.06	0.0146	0.0935	0.0013
10	rs1454479	56703661	1.18	0.00987247703783403	1.09	0.0108898842413945	0.00544451953746294	0.15894691087472	0.0189	0.0092	0.0221	0.0034	0.1738	0.0047	0.0039	0.0555	0.001	0.1139	0.1441	0.0294	0.0029	0.1323	0.0154	0.0051	0.0036	0.0022	0.0012	0.0352	0.0207	0.0281	0.06	0.0147	0.0934	0.0013
10	rs1219535	56731004	1.17	0.0123113977173343	1.09	0.0108898842413945	0.00728042167559341	0.1368491957257	0.0195	0.0091	0.0226	0.0036	0.1752	0.0047	0.0039	0.0559	0.0012	0.1133	0.1431	0.0301	0.0031	0.1317	0.0159	0.0052	0.0037	0.0023	0.0012	0.0352	0.021	0.0287	0.0584	0.0153	0.0909	0.0014
10	rs117095182	56735153	1.17	0.0123113977173343	1.09	0.0108898842413945	0.00693429817137808	0.120057941307694	0.0196	0.0092	0.0225	0.0036	0.1753	0.0047	0.0039	0.0559	0.0012	0.1134	0.1428	0.0301	0.0031	0.1311	0.016	0.0052	0.0037	0.0023	0.0012	0.0351	0.0217	0.0287	0.0585	0.0154	0.0905	0.0014
10	rs1454484	56738087	1.17	0.0123113977173343	1.09	0.0108898842413945	0.00691479830272009	0.120319413142363	0.0197	0.0092	0.0225	0.0036	0.1752	0.0046	0.0039	0.056	0.0012	0.1133	0.1425	0.0301	0.0031	0.1315	0.016	0.0051	0.0037	0.0023	0.0012	0.0351	0.0217	0.0287	0.0584	0.0155	0.0903	0.0015
10	rs112664392	56748853	1.15	0.0187447358909628	1.09	0.0108898842413945	0.00561490450346594	0.106678437841221	0.02	0.0102	0.0229	0.0038	0.1751	0.0046	0.0038	0.0557	0.0013	0.1129	0.1403	0.0306	0.003	0.1325	0.0163	0.005	0.0037	0.0021	0.0012	0.034	0.0218	0.0298	0.0592	0.0167	0.0879	0.0016
10	rs1316838	56753074	1.14	0.0228924042877042	1.09	0.0108898842413945	0.00571843427911604	0.110367133129176	0.02	0.0103	0.0229	0.0038	0.1751	0.0046	0.0038	0.0557	0.0013	0.1128	0.1402	0.0306	0.003	0.1326	0.0163	0.005	0.0037	0.0021	0.0012	0.0339	0.0218	0.0298	0.0592	0.0167	0.0877	0.0016
10	rs10825424	56756091	1.14	0.0228924042877042	1.1	0.00852214968555774	0.00614745637459416	0.113420772579383	0.0201	0.0104	0.0229	0.0038	0.1753	0.0047	0.0037	0.0558	0.0013	0.1123	0.1404	0.0308	0.003	0.1329	0.0166	0.0049	0.0036	0.0022	0.0012	0.0337	0.0218	0.0301	0.0592	0.0167	0.087	0.0017
10	rs113439863	56771835	1.14	0.0228924042877042	1.1	0.00852214968555774	0.00672592679543481	0.104521524556956	0.0201	0.0107	0.0229	0.0038	0.1755	0.0047	0.0038	0.056	0.0014	0.1123	0.1403	0.0309	0.003	0.1332	0.0167	0.0045	0.0036	0.0023	0.0012	0.0337	0.0217	0.0302	0.059	0.0168	0.086	0.0018
10	rs1922148	56773548	1.14	0.0228924042877042	1.1	0.00852214968555774	0.0067871562663565	0.105431987062848	0.0201	0.0107	0.0228	0.0039	0.1755	0.0047	0.0038	0.056	0.0014	0.1123	0.1403	0.0309	0.003	0.1332	0.0167	0.0045	0.0036	0.0023	0.0012	0.0337	0.0217	0.0303	0.059	0.0168	0.086	0.0018
10	rs117466702	56775561	1.14	0.0228924042877042	1.1	0.00852214968555774	0.00715160265467635	0.106761735439972	0.0201	0.0107	0.0228	0.0039	0.1753	0.0047	0.0038	0.056	0.0014	0.1123	0.1402	0.031	0.003	0.1333	0.0167	0.0045	0.0037	0.0023	0.0012	0.0336	0.0217	0.0304	0.059	0.0169	0.0859	0.0018
10	rs10825436	56780464	1.14	0.0228924042877042	1.1	0.00852214968555774	0.00753923706138299	0.109692882487051	0.0201	0.0107	0.0228	0.0039	0.1752	0.0047	0.0038	0.056	0.0014	0.1123	0.1402	0.031	0.003	0.1333	0.0167	0.0045	0.0037	0.0024	0.0012	0.0336	0.0217	0.0305	0.059	0.0169	0.0858	0.0018
10	rs10825440	56784782	1.14	0.0228924042877042	1.1	0.00852214968555774	0.00775813043839615	0.110282765224137	0.0202	0.0107	0.0228	0.0039	0.1752	0.0047	0.0038	0.056	0.0014	0.1123	0.1401	0.0311	0.003	0.1333	0.0167	0.0045	0.0037	0.0024	0.0012	0.0336	0.0218	0.0306	0.0589	0.0169	0.0858	0.0018
10	rs4636569	56787404	1.14	0.0228924042877042	1.1	0.00852214968555774	0.00777943164796124	0.111381473151021	0.0202	0.0107	0.0228	0.0039	0.1752	0.0047	0.0038	0.056	0.0014	0.1123	0.1401	0.0311	0.003	0.1333	0.0167	0.0045	0.0037	0.0024	0.0012	0.0336	0.0218	0.0306	0.0589	0.0169	0.0858	0.0018
10	rs10740609	56790969	1.14	0.0228924042877042	1.1	0.00852214968555774	0.00820160560378726	0.103120468461407	0.0201	0.0107	0.0228	0.0039	0.175	0.0047	0.0038	0.0559	0.0014	0.1121	0.1399	0.0311	0.0031	0.1332	0.0166	0.0045	0.0037	0.0023	0.0012	0.0336	0.0227	0.0305	0.0589	0.0169	0.0857	0.0018
10	rs117302606	56813190	1.14	0.0228924042877042	1.1	0.00852214968555774	0.00831319702987012	0.106096057113032	0.0201	0.0108	0.0229	0.0038	0.175	0.0046	0.0038	0.056	0.0014	0.1121	0.1399	0.0312	0.003	0.1332	0.0166	0.0044	0.0036	0.0023	0.0011	0.0335	0.0226	0.0306	0.0588	0.0171	0.0857	0.0018
10	rs7915118	56813307	1.13	0.0277720651096363	1.1	0.00852214968555774	0.00836266286457242	0.10726204707087	0.0201	0.0108	0.0229	0.0038	0.175	0.0046	0.0038	0.056	0.0013	0.1121	0.1398	0.0312	0.003	0.1332	0.0166	0.0044	0.0036	0.0023	0.0011	0.0335	0.0226	0.0306	0.0588	0.0171	0.0857	0.0018
10	rs72801627	56819078	1.13	0.0277720651096363	1.1	0.00852214968555774	0.00835815671018763	0.102463688367744	0.0202	0.0108	0.0229	0.0038	0.175	0.0046	0.0038	0.0561	0.0013	0.112	0.1398	0.0312	0.003	0.1332	0.0166	0.0045	0.0036	0.0023	0.0012	0.0335	0.0226	0.0306	0.0589	0.0171	0.0856	0.0018
10	rs11004718	56823206	1.13	0.0277720651096363	1.1	0.00852214968555774	0.00767759306383581	0.0946313543247389	0.0202	0.0108	0.0229	0.0038	0.1749	0.0046	0.0038	0.0561	0.0014	0.112	0.1398	0.0312	0.003	0.1332	0.0166	0.0045	0.0036	0.0023	0.0012	0.0336	0.0226	0.0306	0.059	0.0171	0.0856	0.0018
10	rs115865745	56824430	1.13	0.0277720651096363	1.1	0.00852214968555774	0.00756007621960556	0.0963863223204539	0.0202	0.0109	0.023	0.0038	0.1749	0.0046	0.0037	0.0561	0.0014	0.1119	0.1398	0.0312	0.003	0.1331	0.0166	0.0045	0.0036	0.0023	0.0012	0.0336	0.0226	0.0306	0.0589	0.0171	0.0856	0.0018
10	rs10825454	56824484	1.13	0.0277720651096363	1.1	0.00852214968555774	0.00751428826507397	0.0965464935360461	0.0202	0.0109	0.023	0.0038	0.1749	0.0047	0.0037	0.0561	0.0014	0.1119	0.1398	0.0312	0.003	0.1331	0.0165	0.0045	0.0036	0.0023	0.0012	0.0336	0.0226	0.0306	0.0589	0.0171	0.0856	0.0018
10	rs1573227	56840690	1.13	0.0277720651096363	1.1	0.00852214968555774	0.0126393152579505	0.100747415459412	0.0208	0.0108	0.0234	0.0037	0.1744	0.0045	0.0033	0.0563	0.0014	0.1124	0.1383	0.0305	0.0031	0.1346	0.0166	0.0046	0.0035	0.0023	0.0013	0.0338	0.0225	0.0307	0.0595	0.0174	0.0842	0.0022
10	rs10430546	56844822	1.13	0.0277720651096363	1.1	0.00852214968555774	0.0126024148889927	0.096306275913502	0.0208	0.0108	0.0234	0.0037	0.1744	0.0045	0.0033	0.0562	0.0014	0.1124	0.1383	0.0305	0.0031	0.1346	0.0166	0.0046	0.0035	0.0023	0.0013	0.0339	0.0225	0.0308	0.0595	0.0174	0.0841	0.0022
10	rs16906916	56848985	1.13	0.0277720651096363	1.1	0.00852214968555774	0.012492196470489	0.0992043511322446	0.0208	0.0108	0.0234	0.0036	0.1743	0.0045	0.0033	0.0561	0.0014	0.1124	0.1382	0.0305	0.0031	0.1346	0.0166	0.0046	0.0034	0.0023	0.0013	0.0339	0.0225	0.0309	0.0595	0.0174	0.0842	0.0022
10	rs11004733	56849344	1.13	0.0277720651096363	1.1	0.00852214968555774	0.0124495288550924	0.0983959544946458	0.0208	0.0108	0.0234	0.0036	0.1743	0.0045	0.0033	0.0561	0.0014	0.1124	0.1382	0.0305	0.0031	0.1346	0.0166	0.0046	0.0034	0.0024	0.0013	0.0339	0.0225	0.031	0.0595	0.0174	0.0842	0.0022
10	rs10509022	56855735	1.13	0.0277720651096363	1.1	0.00852214968555774	0.0127009950779859	0.0991233950663608	0.0208	0.0108	0.0234	0.0036	0.1744	0.0045	0.0033	0.056	0.0014	0.1124	0.1381	0.0304	0.0031	0.1345	0.0167	0.0046	0.0034	0.0024	0.0014	0.034	0.0225	0.0311	0.0595	0.0173	0.0842	0.0023
10	rs1936464	56867991	1.13	0.0277720651096363	1.1	0.00852214968555774	0.0123645204868651	0.0932839656326749	0.0208	0.0107	0.0234	0.0036	0.1744	0.0045	0.0033	0.056	0.0014	0.1123	0.138	0.0304	0.0031	0.1344	0.0167	0.0046	0.0033	0.0024	0.0014	0.034	0.0225	0.0312	0.0595	0.0173	0.0842	0.0023
10	rs72801641	56872120	1.13	0.0277720651096363	1.1	0.00852214968555774	0.0125288555981141	0.0858965225782879	0.0208	0.0107	0.0234	0.0036	0.1744	0.0045	0.0033	0.056	0.0014	0.1123	0.138	0.0304	0.0031	0.1344	0.0167	0.0046	0.0033	0.0024	0.0014	0.034	0.0225	0.0312	0.0595	0.0173	0.0842	0.0023
10	rs117937309	56872378	1.13	0.0277720651096363	1.09	0.0108898842413945	0.0124556175509095	0.0860495335234299	0.0208	0.0107	0.0234	0.0036	0.1744	0.0045	0.0033	0.056	0.0014	0.1123	0.138	0.0304	0.0031	0.1344	0.0167	0.0046	0.0033	0.0024	0.0014	0.034	0.0225	0.0312	0.0595	0.0174	0.0842	0.0023
10	rs12770903	56883744	1.13	0.0277720651096363	1.09	0.0108898842413945	0.013942568211414	0.0745206892954474	0.0211	0.0105	0.0234	0.0036	0.1741	0.0044	0.0032	0.0561	0.0015	0.1123	0.1375	0.0306	0.0031	0.1341	0.0168	0.0046	0.0033	0.0025	0.0014	0.0342	0.0226	0.0316	0.0596	0.0173	0.0841	0.0023
10	rs117422725	56886629	1.11	0.0400902197142525	1.09	0.0108898842413945	0.0322403811335476	0.0836145153789776	0.023	0.0104	0.0234	0.0033	0.1719	0.0043	0.003	0.0564	0.0019	0.1113	0.1358	0.0321	0.0032	0.1336	0.017	0.0046	0.0031	0.0026	0.0017	0.035	0.0229	0.0337	0.06	0.017	0.0819	0.0026
10	rs11004744	56886698	1.11	0.0400902197142525	1.09	0.0108898842413945	0.0353106688919788	0.0802381565494411	0.0231	0.0104	0.0234	0.0033	0.1718	0.0043	0.003	0.0565	0.0019	0.1113	0.1357	0.0323	0.0032	0.1336	0.017	0.0046	0.0031	0.0026	0.0017	0.0351	0.0229	0.0338	0.06	0.0169	0.0817	0.0026
10	rs7092323	56886761	1.11	0.0400902197142525	1.09	0.0108898842413945	0.0377326267027451	0.0632776061613162	0.0233	0.0105	0.0234	0.0033	0.1717	0.0043	0.003	0.0565	0.002	0.1115	0.1353	0.0323	0.0032	0.1336	0.0169	0.0046	0.0031	0.0026	0.0018	0.0351	0.023	0.0339	0.0601	0.0168	0.0814	0.0027
10	rs16907001	56886861	1.11	0.0400902197142525	1.09	0.0108898842413945	0.04120916961389	0.0485906013625322	0.0235	0.0106	0.0233	0.0032	0.1715	0.0043	0.003	0.0565	0.002	0.1117	0.1347	0.0325	0.0032	0.1335	0.017	0.0046	0.0031	0.0026	0.0019	0.0353	0.023	0.034	0.0602	0.0167	0.081	0.0027
10	rs7092223	56886920	1.11	0.0400902197142525	1.1	0.00852214968555774	0.0359482679396721	0.0499835545928591	0.0236	0.0107	0.023	0.0031	0.1712	0.0043	0.003	0.0565	0.002	0.1119	0.1354	0.0326	0.0032	0.1332	0.0169	0.0046	0.0032	0.0026	0.0019	0.0353	0.023	0.034	0.0602	0.0167	0.0808	0.0027
10	rs16907003	56887138	1.11	0.0400902197142525	1.1	0.00852214968555774	0.0353494779265607	0.0341294310901948	0.0238	0.011	0.0227	0.003	0.1705	0.0043	0.0031	0.0568	0.0021	0.1116	0.1359	0.0327	0.0032	0.1335	0.0167	0.0046	0.0032	0.0026	0.0019	0.0355	0.0233	0.034	0.0601	0.0166	0.0803	0.0027
10	rs140127316	56888844	1.11	0.0400902197142525	1.1	0.00852214968555774	0.0359482679396721	0.0272449100544205	0.0239	0.011	0.0225	0.003	0.1701	0.0043	0.0031	0.0569	0.0022	0.1113	0.1363	0.0328	0.0032	0.1332	0.0166	0.0046	0.0033	0.0026	0.0019	0.0355	0.0235	0.0341	0.0597	0.0165	0.0807	0.0028
10	rs117980569	56890177	1.11	0.0400902197142525	1.1	0.00852214968555774	0.0356479994602656	0.0300864075454566	0.0239	0.011	0.0225	0.0031	0.17	0.0043	0.0031	0.0569	0.0022	0.1112	0.1364	0.0328	0.0032	0.1332	0.0166	0.0047	0.0033	0.0026	0.0019	0.0355	0.0236	0.0342	0.0598	0.0165	0.0809	0.0028
10	rs10825469	56894035	1.11	0.0400902197142525	1.1	0.00852214968555774	0.0343881194257434	0.0366354534572784	0.024	0.011	0.0225	0.0031	0.1697	0.0043	0.0032	0.0569	0.0022	0.111	0.1367	0.0328	0.0032	0.133	0.0166	0.0047	0.0033	0.0026	0.0019	0.0354	0.0237	0.0343	0.0598	0.0165	0.0811	0.0028
10	rs7911896	56895057	1.11	0.0400902197142525	1.1	0.00852214968555774	0.0340969908129462	0.0381886055427762	0.024	0.011	0.0225	0.0031	0.1697	0.0043	0.0031	0.0569	0.0022	0.1111	0.1368	0.0328	0.0032	0.1329	0.0165	0.0047	0.0033	0.0026	0.0019	0.0354	0.0237	0.0342	0.0597	0.0165	0.0812	0.0028
10	rs1857445	56896993	1.11	0.0400902197142525	1.1	0.00852214968555774	0.0300958094642728	0.03982596682484	0.0241	0.0109	0.0223	0.0029	0.1694	0.0042	0.0032	0.0569	0.0022	0.1115	0.1374	0.0326	0.0031	0.1328	0.0165	0.0047	0.0033	0.0025	0.0018	0.0353	0.0238	0.034	0.0596	0.0165	0.0814	0.0027
10	rs116112527	56898180	1.11	0.0400902197142525	1.1	0.00852214968555774	0.0293621618045897	0.022636058365174	0.0248	0.0109	0.022	0.003	0.1692	0.0042	0.0033	0.0573	0.0021	0.1109	0.1379	0.0326	0.0031	0.1324	0.0162	0.0048	0.0034	0.0025	0.0017	0.0353	0.0243	0.0337	0.0592	0.0163	0.0823	0.0024
10	rs1936455	56903450	1.11	0.0400902197142525	1.1	0.00852214968555774	0.0271079891659348	0.0242292183668624	0.025	0.0109	0.0219	0.003	0.1692	0.0042	0.0033	0.0575	0.002	0.1108	0.1379	0.0325	0.003	0.1324	0.0161	0.0049	0.0034	0.0024	0.0017	0.0355	0.0244	0.0337	0.0591	0.0162	0.0825	0.0023
10	rs4935579	56903944	1.11	0.0400902197142525	1.1	0.00852214968555774	0.026979339752299	0.0244924375674286	0.025	0.0109	0.0219	0.003	0.1694	0.0042	0.0034	0.0575	0.002	0.1108	0.1378	0.0326	0.003	0.1324	0.0161	0.0049	0.0034	0.0024	0.0017	0.0355	0.0244	0.0337	0.0591	0.0162	0.0825	0.0023
10	rs10509025	56904461	1.11	0.0400902197142525	1.1	0.00852214968555774	0.0245766162740483	0.0244484736939065	0.025	0.0108	0.0219	0.003	0.1693	0.0042	0.0034	0.0575	0.002	0.1105	0.1378	0.0327	0.003	0.1323	0.0161	0.0049	0.0034	0.0024	0.0017	0.0355	0.0242	0.0335	0.0591	0.0162	0.0831	0.0023
10	rs4360605	56905571	1.12	0.033473375534751	1.1	0.00852214968555774	0.0235023131513493	0.021713409974373	0.025	0.0108	0.0218	0.003	0.1693	0.0042	0.0034	0.0573	0.0021	0.1104	0.1378	0.0326	0.0031	0.1322	0.0161	0.0049	0.0034	0.0024	0.0017	0.0355	0.0242	0.0335	0.0594	0.0161	0.0831	0.0023
10	rs2013221	56905760	1.12	0.033473375534751	1.1	0.00852214968555774	0.0235897170737596	0.0207686064913801	0.025	0.0108	0.0218	0.003	0.1693	0.0042	0.0034	0.0573	0.0021	0.1104	0.1378	0.0326	0.0031	0.1322	0.0161	0.0049	0.0034	0.0024	0.0017	0.0355	0.0242	0.0335	0.0593	0.0161	0.0831	0.0023
10	rs2440733	56905761	1.12	0.033473375534751	1.1	0.00852214968555774	0.0230305203104956	0.0209722724199734	0.025	0.0108	0.0218	0.003	0.1693	0.0042	0.0034	0.0573	0.0021	0.1104	0.1378	0.0326	0.0031	0.1322	0.0161	0.0049	0.0034	0.0024	0.0017	0.0355	0.0242	0.0335	0.0593	0.0161	0.0831	0.0023
10	rs76717530	56907757	1.12	0.033473375534751	1.1	0.00852214968555774	0.0226032719232568	0.0209722724199734	0.025	0.0108	0.0218	0.003	0.1693	0.0042	0.0035	0.0573	0.0021	0.1104	0.1378	0.0325	0.0031	0.1322	0.016	0.005	0.0034	0.0025	0.0017	0.0356	0.0242	0.0334	0.0593	0.0161	0.0832	0.0023
10	rs1813475	56912861	1.12	0.033473375534751	1.1	0.00852214968555774	0.0225938427815182	0.0163881225194082	0.0251	0.0109	0.0218	0.0032	0.1693	0.0042	0.0036	0.0573	0.0021	0.1101	0.1379	0.0325	0.0032	0.1321	0.0159	0.005	0.0034	0.0025	0.0017	0.0357	0.0243	0.0333	0.0591	0.016	0.0832	0.0023
10	rs113789255	56913543	1.12	0.033473375534751	1.1	0.00852214968555774	0.0239220145614038	0.00820628987940411	0.0249	0.0109	0.0216	0.0032	0.1691	0.0042	0.0036	0.0574	0.0021	0.1101	0.1382	0.0324	0.0032	0.1321	0.0159	0.005	0.0034	0.0025	0.0017	0.0358	0.0244	0.0332	0.0592	0.016	0.0831	0.0023
10	rs10825475	56914474	1.12	0.033473375534751	1.1	0.00852214968555774	0.0225185115226905	0.00830854975453999	0.0246	0.0109	0.0215	0.0032	0.1687	0.0041	0.0036	0.0575	0.002	0.11	0.1387	0.0325	0.0032	0.1321	0.0158	0.005	0.0034	0.0025	0.0017	0.0359	0.0246	0.0331	0.0594	0.016	0.0832	0.0022
10	rs2589440	56914834	1.12	0.033473375534751	1.1	0.00852214968555774	0.0228494246719726	0.00760655170616494	0.0246	0.0109	0.0215	0.0032	0.1687	0.0041	0.0036	0.0576	0.002	0.11	0.1387	0.0325	0.0032	0.1322	0.0158	0.005	0.0034	0.0025	0.0017	0.0359	0.0246	0.0331	0.0594	0.016	0.0831	0.0022
10	rs17610038	56921978	1.13	0.0277720651096363	1.1	0.00852214968555774	0.0472908742622093	7.58253535419935e-05	0.0266	0.0115	0.0216	0.0035	0.1705	0.0039	0.004	0.0603	0.0018	0.1036	0.139	0.0317	0.0032	0.1322	0.0152	0.0052	0.0037	0.0022	0.0016	0.0371	0.0268	0.0305	0.058	0.015	0.0847	0.0021
10	rs17610066	56924343	1.13	0.0277720651096363	1.1	0.00852214968555774	0.0480535695719482	6.53993105719654e-05	0.0267	0.0115	0.0216	0.0035	0.1706	0.0039	0.004	0.0604	0.0018	0.1034	0.1391	0.0317	0.0032	0.1321	0.0152	0.0052	0.0037	0.0021	0.0016	0.0371	0.0269	0.0304	0.058	0.015	0.0847	0.0021
10	rs12774652	56926479	1.13	0.0277720651096363	1.1	0.00852214968555774	0.040309579815071	7.04989306079711e-05	0.0268	0.0115	0.0216	0.0035	0.1707	0.0039	0.004	0.0605	0.0018	0.1033	0.1391	0.0317	0.0032	0.1322	0.0152	0.0052	0.0037	0.0021	0.0016	0.0371	0.0269	0.0303	0.058	0.0149	0.0847	0.0021
10	rs16907085	56929835	1.13	0.0277720651096363	1.1	0.00852214968555774	0.0422101332247106	5.89476535936104e-05	0.0269	0.0115	0.0216	0.0035	0.1709	0.0039	0.004	0.0605	0.0017	0.1031	0.1394	0.0317	0.0032	0.1321	0.0151	0.0052	0.0037	0.002	0.0016	0.0372	0.0269	0.0302	0.0579	0.0149	0.0848	0.0021
10	rs11004768	56937715	1.13	0.0277720651096363	1.1	0.00852214968555774	0.042768435840751	5.58689351531001e-05	0.0272	0.0116	0.0216	0.0035	0.1711	0.0038	0.004	0.0605	0.0017	0.1028	0.1395	0.0318	0.0032	0.1321	0.015	0.0051	0.0037	0.002	0.0016	0.0372	0.0268	0.0301	0.0579	0.0148	0.0849	0.0021
10	rs117988670	56937915	1.13	0.0277720651096363	1.1	0.00852214968555774	0.0434360890502953	5.14322310789492e-05	0.0273	0.0116	0.0216	0.0035	0.1711	0.0038	0.004	0.0604	0.0017	0.1028	0.1396	0.0318	0.0032	0.1321	0.015	0.0051	0.0037	0.002	0.0016	0.0372	0.0268	0.0301	0.0579	0.0148	0.0849	0.0021
10	rs75567009	56941300	1.13	0.0277720651096363	1.1	0.00852214968555774	0.0428866134338849	6.53993105719654e-05	0.0273	0.0116	0.0216	0.0035	0.1711	0.0038	0.004	0.0604	0.0017	0.1028	0.1396	0.0318	0.0031	0.1321	0.015	0.0051	0.0037	0.002	0.0016	0.0372	0.0268	0.0301	0.0579	0.0148	0.0848	0.0021
10	rs12414156	56942586	1.13	0.0277720651096363	1.1	0.00852214968555774	0.0421224386867843	7.95036901696963e-05	0.0273	0.0116	0.0216	0.0035	0.1712	0.0038	0.004	0.0605	0.0017	0.1028	0.1396	0.0318	0.0031	0.1321	0.0149	0.0051	0.0037	0.002	0.0016	0.0372	0.0268	0.0301	0.0579	0.0148	0.0848	0.0021
10	rs2589423	56947195	1.13	0.0277720651096363	1.1	0.00852214968555774	0.0419619895660409	8.9151305590645e-05	0.0273	0.0116	0.0216	0.0035	0.1712	0.0039	0.004	0.0604	0.0017	0.1028	0.1397	0.0318	0.0031	0.1322	0.0149	0.0051	0.0037	0.002	0.0016	0.0372	0.0268	0.0301	0.0579	0.0148	0.0849	0.0021
10	rs7091255	56957207	1.13	0.0277720651096363	1.1	0.00852214968555774	0.041976558521909	4.58503683535736e-05	0.0273	0.0116	0.0217	0.0035	0.1711	0.0039	0.004	0.0605	0.0018	0.1027	0.1396	0.0317	0.0031	0.1322	0.0149	0.0051	0.0037	0.002	0.0016	0.0372	0.0268	0.0301	0.0579	0.0148	0.0849	0.0022
10	rs115386268	56957277	1.13	0.0277720651096363	1.11	0.00661172274965255	0.0421078350701814	4.72104261312148e-05	0.0273	0.0116	0.0217	0.0035	0.1711	0.0039	0.004	0.0605	0.0018	0.1027	0.1396	0.0317	0.0031	0.1322	0.0149	0.0051	0.0037	0.002	0.0016	0.0372	0.0268	0.0301	0.0579	0.0148	0.0849	0.0022
10	rs117546422	56967380	1.13	0.0277720651096363	1.11	0.00661172274965255	0.0409364280100101	2.43140466470629e-05	0.0275	0.0116	0.0217	0.0036	0.1708	0.0041	0.004	0.0605	0.0018	0.1021	0.1395	0.0318	0.0031	0.1322	0.015	0.0051	0.0037	0.0019	0.0016	0.0373	0.0269	0.03	0.0577	0.0149	0.0851	0.0022
10	rs77337663	56978070	1.13	0.0277720651096363	1.11	0.00661172274965255	0.0389648858339945	2.1627987498023e-05	0.0276	0.0116	0.0217	0.0036	0.1706	0.0042	0.004	0.0606	0.0018	0.1019	0.1395	0.0318	0.0031	0.1322	0.015	0.0051	0.0037	0.0019	0.0016	0.0374	0.0269	0.0299	0.0576	0.015	0.0852	0.0022
10	rs2251023	56982907	1.13	0.0277720651096363	1.11	0.00661172274965255	0.0387852015342769	2.07737953146164e-05	0.0276	0.0116	0.0217	0.0036	0.1706	0.0042	0.004	0.0606	0.0018	0.1019	0.1395	0.0318	0.0031	0.1322	0.015	0.0051	0.0037	0.0019	0.0016	0.0374	0.0269	0.0299	0.0576	0.015	0.0852	0.0022
10	rs11004781	56988054	1.13	0.0277720651096363	1.11	0.00661172274965255	0.0380041013146754	2.07737953146164e-05	0.0276	0.0116	0.0217	0.0036	0.1706	0.0043	0.0041	0.0606	0.0018	0.1019	0.1395	0.0318	0.0031	0.1322	0.015	0.005	0.0037	0.0019	0.0016	0.0374	0.0269	0.0299	0.0576	0.015	0.0852	0.0022
10	rs118037371	56993693	1.13	0.0277720651096363	1.11	0.00661172274965255	0.037854623815518	1.91262612707358e-05	0.0277	0.0116	0.0217	0.0037	0.1705	0.0044	0.004	0.0606	0.0018	0.1018	0.1394	0.0317	0.0031	0.1321	0.0151	0.005	0.0037	0.0019	0.0017	0.0374	0.0269	0.0299	0.0576	0.015	0.0852	0.0022
10	rs2799038	56995810	1.13	0.0277720651096363	1.11	0.00661172274965255	0.0367930288594238	1.8332616710943e-05	0.0277	0.0116	0.0217	0.0037	0.1705	0.0044	0.004	0.0606	0.0019	0.1018	0.1393	0.0317	0.0032	0.1321	0.0151	0.005	0.0038	0.0019	0.0017	0.0375	0.0269	0.0299	0.0575	0.015	0.0852	0.0022
10	rs58448997	57001949	1.13	0.0277720651096363	1.11	0.00661172274965255	0.0354142255330506	4.45137179030925e-05	0.0278	0.0116	0.0216	0.0037	0.1707	0.0045	0.004	0.0607	0.0019	0.1016	0.1391	0.0317	0.0031	0.1317	0.0151	0.005	0.0038	0.0019	0.0017	0.0374	0.0268	0.0299	0.0576	0.015	0.0853	0.0022
10	rs10509028	57003629	1.13	0.0277720651096363	1.11	0.00661172274965255	0.035569956039232	4.45137179030925e-05	0.0278	0.0116	0.0216	0.0037	0.1707	0.0045	0.004	0.0607	0.0019	0.1015	0.1391	0.0317	0.0031	0.1316	0.0152	0.005	0.0038	0.0019	0.0017	0.0375	0.0268	0.0299	0.0576	0.0151	0.0853	0.0021
10	rs10763189	57014225	1.14	0.0228924042877042	1.11	0.00661172274965255	0.0386060896054631	3.02547855791763e-05	0.0286	0.0119	0.022	0.0039	0.1688	0.0046	0.0042	0.0614	0.0021	0.1001	0.1383	0.0324	0.0032	0.1306	0.0155	0.005	0.004	0.002	0.0019	0.0375	0.0268	0.0296	0.0575	0.0156	0.0858	0.0022
10	rs112117642	57014370	1.14	0.0228924042877042	1.11	0.00661172274965255	0.0393120441454567	4.45137179030925e-05	0.0287	0.0119	0.022	0.0039	0.1687	0.0046	0.0042	0.0614	0.0021	0.1001	0.1382	0.0324	0.0032	0.1306	0.0155	0.005	0.004	0.002	0.0019	0.0376	0.0268	0.0296	0.0575	0.0156	0.0859	0.0022
10	rs10763190	57018033	1.14	0.0228924042877042	1.11	0.00661172274965255	0.0389372048096054	5.43659640001134e-05	0.0287	0.012	0.022	0.004	0.1687	0.0046	0.0042	0.0614	0.0021	0.0999	0.1381	0.0325	0.0032	0.1304	0.0155	0.005	0.004	0.002	0.0019	0.0376	0.0268	0.0296	0.0575	0.0157	0.086	0.0022
10	rs117782951	57019188	1.14	0.0228924042877042	1.11	0.00661172274965255	0.0404798795959099	0.000112699326649738	0.0288	0.012	0.022	0.004	0.1685	0.0046	0.0042	0.0614	0.0021	0.0998	0.1381	0.0325	0.0032	0.1306	0.0156	0.005	0.004	0.002	0.0019	0.0376	0.0268	0.0296	0.0575	0.0157	0.086	0.0022
10	rs2249383	57020436	1.14	0.0228924042877042	1.1	0.00852214968555774	0.0405367558895798	0.00016979644574551	0.0288	0.012	0.022	0.004	0.1683	0.0046	0.0041	0.0614	0.0021	0.0997	0.138	0.0325	0.0032	0.1307	0.0156	0.005	0.004	0.002	0.0019	0.0376	0.0268	0.0295	0.0575	0.0157	0.086	0.0022
10	rs16907186	57027220	1.14	0.0228924042877042	1.1	0.00852214968555774	0.0431830336929805	0.000335528082934142	0.029	0.012	0.0219	0.004	0.1676	0.0046	0.0042	0.0612	0.0021	0.0991	0.138	0.0323	0.0032	0.1317	0.0156	0.0049	0.004	0.0021	0.0019	0.0375	0.0268	0.0294	0.0579	0.0159	0.0862	0.0022
10	rs180982071	57027736	1.14	0.0228924042877042	1.1	0.00852214968555774	0.0428274967650503	0.000344234037075963	0.029	0.012	0.0219	0.004	0.1676	0.0046	0.0042	0.0612	0.0021	0.0991	0.138	0.0323	0.0032	0.1316	0.0157	0.0049	0.004	0.0021	0.0019	0.0375	0.0268	0.0294	0.0579	0.0159	0.0863	0.0022
10	rs11004794	57029123	1.14	0.0228924042877042	1.1	0.00852214968555774	0.0427831958469441	0.000592919396849072	0.029	0.012	0.0219	0.0039	0.1682	0.0046	0.0041	0.0612	0.0021	0.0991	0.1375	0.0324	0.0032	0.1317	0.0157	0.0049	0.004	0.0021	0.0019	0.0375	0.0268	0.0294	0.0579	0.0159	0.0863	0.0022
10	rs11813342	57032057	1.16	0.0152442312249257	1.1	0.00852214968555774	0.0506393213072084	0.0032605000908621	0.0307	0.0128	0.0225	0.0037	0.166	0.0053	0.0041	0.061	0.0024	0.0955	0.1373	0.0354	0.0034	0.1317	0.0179	0.0044	0.004	0.0024	0.0022	0.0369	0.0255	0.0272	0.0573	0.0163	0.0873	0.0024
10	rs117601178	57033017	1.16	0.0152442312249257	1.1	0.00852214968555774	0.0720261081450207	0.00890930020209289	0.0312	0.013	0.0226	0.0036	0.1655	0.0055	0.004	0.0609	0.0025	0.0939	0.1371	0.0363	0.0034	0.1318	0.0185	0.0042	0.0039	0.0025	0.0023	0.0368	0.0251	0.0266	0.0572	0.0164	0.0879	0.0024
10	rs114173946	57033435	1.16	0.0152442312249257	1.1	0.00852214968555774	0.0863784417293527	0.0149374574516289	0.0315	0.0132	0.0227	0.0037	0.1654	0.0056	0.004	0.0609	0.0025	0.0932	0.1369	0.0368	0.0035	0.1317	0.0187	0.0041	0.0039	0.0026	0.0024	0.0366	0.025	0.0262	0.0571	0.0164	0.0882	0.0024
10	rs16907187	57035212	1.16	0.0152442312249257	1.1	0.00852214968555774	0.136897825284334	0.0512087796089668	0.032	0.014	0.0227	0.0036	0.1652	0.0058	0.004	0.0609	0.0026	0.0916	0.1366	0.0377	0.0035	0.1312	0.0193	0.0039	0.0039	0.0027	0.0024	0.0366	0.0246	0.0253	0.057	0.0164	0.0889	0.0024
10	rs117615052	57039423	1.16	0.0152442312249257	1.1	0.00852214968555774	0.128742778476855	0.0574619843297904	0.0321	0.0141	0.0228	0.0036	0.1652	0.0058	0.004	0.0609	0.0026	0.0914	0.1366	0.0379	0.0035	0.1312	0.0193	0.0039	0.0039	0.0027	0.0025	0.0366	0.0245	0.0253	0.057	0.0163	0.089	0.0024
10	rs2441770	57044498	1.16	0.0152442312249257	1.1	0.00852214968555774	0.114479772125081	0.0463271606423536	0.0321	0.0141	0.0228	0.0036	0.1652	0.0058	0.004	0.061	0.0026	0.0915	0.1367	0.0379	0.0035	0.1311	0.0195	0.0039	0.0039	0.0027	0.0025	0.0366	0.0244	0.0252	0.057	0.0163	0.089	0.0024
10	rs1343292	57050110	1.16	0.0152442312249257	1.1	0.00852214968555774	0.112973345134015	0.037328074890177	0.0322	0.0142	0.0228	0.0036	0.1652	0.0058	0.004	0.061	0.0026	0.0915	0.1367	0.0379	0.0035	0.131	0.0195	0.0039	0.0039	0.0027	0.0025	0.0367	0.0244	0.0251	0.057	0.0163	0.0891	0.0024
10	rs12415461	57056414	1.16	0.0152442312249257	1.1	0.00852214968555774	0.111920623482077	0.0339755053583509	0.0322	0.0142	0.0228	0.0036	0.1653	0.0058	0.0041	0.061	0.0026	0.0914	0.1366	0.038	0.0035	0.1308	0.0196	0.0039	0.0039	0.0027	0.0025	0.0367	0.0244	0.0251	0.057	0.0163	0.0891	0.0025
10	rs10509032	57060384	1.16	0.0152442312249257	1.1	0.00852214968555774	0.109860691558395	0.0321533966589417	0.0322	0.0142	0.0228	0.0036	0.1653	0.0058	0.0041	0.061	0.0026	0.0914	0.1366	0.038	0.0035	0.1307	0.0196	0.0039	0.0038	0.0027	0.0025	0.0368	0.0243	0.0251	0.057	0.0164	0.0892	0.0025
10	rs2488843	57062207	1.16	0.0152442312249257	1.1	0.00852214968555774	0.110352921132226	0.0302805153414081	0.0322	0.0142	0.0228	0.0036	0.1653	0.0058	0.0041	0.061	0.0024	0.0914	0.1365	0.038	0.0035	0.1307	0.0196	0.0039	0.0039	0.0027	0.0025	0.0368	0.0244	0.0251	0.0569	0.0164	0.0893	0.0025
10	rs16907227	57064699	1.16	0.0152442312249257	1.1	0.00852214968555774	0.11065439755998	0.0300379713805366	0.0322	0.0142	0.0227	0.0036	0.1653	0.0058	0.0042	0.061	0.0023	0.0914	0.1366	0.038	0.0036	0.1307	0.0197	0.0039	0.0038	0.0027	0.0025	0.0368	0.0244	0.0252	0.0568	0.0164	0.0894	0.0024
10	rs7094925	57075157	1.16	0.0152442312249257	1.1	0.00852214968555774	0.116762456211715	0.026555233577288	0.0324	0.0143	0.0227	0.0036	0.1663	0.006	0.0041	0.0613	0.0021	0.0907	0.1354	0.0379	0.0032	0.1303	0.0203	0.0039	0.0037	0.0027	0.0023	0.0376	0.0245	0.0252	0.0568	0.0162	0.0898	0.0022
10	rs11004808	57078245	1.16	0.0152442312249257	1.1	0.00852214968555774	0.127632329411115	0.0205254762791252	0.0326	0.0144	0.0227	0.0036	0.167	0.0061	0.004	0.0613	0.002	0.0902	0.1347	0.038	0.003	0.1301	0.0206	0.0039	0.0035	0.0026	0.002	0.0385	0.0245	0.0251	0.0571	0.0162	0.09	0.0021
10	rs72803862	57084514	1.16	0.0152442312249257	1.1	0.00852214968555774	0.132537430302102	0.0193306592881804	0.0326	0.0144	0.0227	0.0036	0.167	0.0061	0.004	0.0613	0.002	0.0901	0.1347	0.038	0.003	0.1302	0.0206	0.0039	0.0035	0.0026	0.002	0.0385	0.0245	0.0251	0.0571	0.0162	0.09	0.0021
10	rs2441761	57086794	1.16	0.0152442312249257	1.1	0.00852214968555774	0.136056280065661	0.0182469873782177	0.0327	0.0144	0.0227	0.0036	0.1671	0.0061	0.004	0.0612	0.002	0.09	0.1347	0.0379	0.003	0.1303	0.0206	0.0039	0.0035	0.0026	0.002	0.0385	0.0245	0.0251	0.0571	0.0162	0.09	0.0021
10	rs7922055	57091360	1.16	0.0152442312249257	1.1	0.00852214968555774	0.141661749941232	0.0164968815994975	0.0327	0.0144	0.0228	0.0036	0.1671	0.0061	0.004	0.0612	0.002	0.09	0.1347	0.038	0.003	0.1303	0.0207	0.0039	0.0035	0.0026	0.002	0.0386	0.0245	0.0251	0.0571	0.0161	0.0899	0.0021
10	rs113311663	57092012	1.16	0.0152442312249257	1.1	0.00852214968555774	0.14249188341654	0.0164243360744182	0.0327	0.0144	0.0228	0.0036	0.1671	0.0061	0.004	0.0612	0.002	0.0901	0.1347	0.038	0.003	0.1303	0.0207	0.0039	0.0035	0.0026	0.002	0.0386	0.0245	0.0251	0.0571	0.0161	0.0899	0.0021
10	rs118189127	57095695	1.16	0.0152442312249257	1.1	0.00852214968555774	0.144902738324899	0.0162797187862473	0.0327	0.0144	0.0228	0.0036	0.1671	0.0061	0.004	0.0612	0.0019	0.0901	0.1348	0.038	0.003	0.1304	0.0208	0.0039	0.0035	0.0026	0.002	0.0383	0.0245	0.025	0.0572	0.0161	0.0898	0.0021
10	rs61851099	57100843	1.16	0.0152442312249257	1.1	0.00852214968555774	0.147696889869641	0.0170091156843629	0.0327	0.0144	0.0228	0.0036	0.1673	0.0061	0.004	0.0612	0.0019	0.0901	0.1347	0.038	0.003	0.1304	0.0208	0.0039	0.0035	0.0026	0.002	0.0382	0.0245	0.025	0.057	0.0161	0.0898	0.0021
10	rs12569638	57104040	1.16	0.0152442312249257	1.1	0.00852214968555774	0.152846434719074	0.0174543109489232	0.0327	0.0144	0.0228	0.0036	0.1673	0.0061	0.004	0.0613	0.0019	0.0902	0.1347	0.0381	0.003	0.1305	0.0208	0.0039	0.0035	0.0026	0.002	0.0381	0.0245	0.025	0.057	0.016	0.0897	0.0021
10	rs12779112	57105451	1.16	0.0152442312249257	1.1	0.00852214968555774	0.153146715966789	0.0172310061886586	0.0327	0.0144	0.0228	0.0036	0.1673	0.0061	0.004	0.0613	0.0019	0.0902	0.1347	0.0381	0.003	0.1305	0.0209	0.0039	0.0035	0.0026	0.002	0.0381	0.0245	0.0251	0.057	0.016	0.0898	0.0021
10	rs1900494	57112462	1.16	0.0152442312249257	1.1	0.00852214968555774	0.154787693563844	0.0167154648821006	0.0327	0.0143	0.0229	0.0036	0.1674	0.0061	0.004	0.0614	0.0019	0.0902	0.1347	0.0381	0.0029	0.1305	0.0209	0.0039	0.0035	0.0026	0.002	0.0379	0.0246	0.0251	0.0569	0.0159	0.0898	0.0021
10	rs61851102	57113404	1.16	0.0152442312249257	1.1	0.00852214968555774	0.152746418390853	0.0170459991428332	0.0327	0.0143	0.0229	0.0036	0.1674	0.0061	0.004	0.0614	0.0019	0.0902	0.1346	0.0381	0.0029	0.1305	0.0209	0.0039	0.0035	0.0026	0.002	0.0379	0.0246	0.0251	0.0569	0.0159	0.0898	0.0021
10	rs73255723	57114118	1.16	0.0152442312249257	1.1	0.00852214968555774	0.151648793335025	0.0177542473041961	0.0327	0.0143	0.0229	0.0036	0.1674	0.0061	0.004	0.0614	0.0019	0.0902	0.1346	0.0381	0.0029	0.1305	0.0209	0.0039	0.0035	0.0026	0.002	0.0379	0.0246	0.0251	0.0569	0.0159	0.0898	0.0021
10	rs72805803	57116914	1.16	0.0152442312249257	1.1	0.00852214968555774	0.146425840381291	0.0184382608912496	0.0327	0.0143	0.0229	0.0036	0.1674	0.0061	0.004	0.0613	0.0019	0.0903	0.1345	0.038	0.0029	0.1305	0.0209	0.0039	0.0035	0.0026	0.002	0.0379	0.0246	0.0251	0.0568	0.0159	0.0898	0.0021
10	rs16907304	57138742	1.17	0.0123113977173343	1.1	0.00852214968555774	0.243632233321334	0.0116810107217955	0.0337	0.0154	0.0222	0.0036	0.1691	0.0061	0.0034	0.0637	0.0013	0.0901	0.1346	0.0384	0.0024	0.1292	0.0213	0.0037	0.0032	0.0019	0.0015	0.0387	0.0241	0.0236	0.0565	0.0151	0.0913	0.0015
10	rs117690865	57142079	1.17	0.0123113977173343	1.1	0.00852214968555774	0.24594460082764	0.0117421898049741	0.0337	0.0154	0.0222	0.0036	0.1691	0.0061	0.0034	0.0637	0.0013	0.0901	0.1347	0.0385	0.0024	0.1292	0.0213	0.0036	0.0032	0.0019	0.0015	0.0388	0.0241	0.0236	0.0565	0.0151	0.0914	0.0015
10	rs2246674	57147655	1.17	0.0123113977173343	1.1	0.00852214968555774	0.249854633906671	0.0115287724297442	0.0337	0.0154	0.0221	0.0036	0.1691	0.0061	0.0034	0.0637	0.0013	0.0901	0.1347	0.0385	0.0024	0.1293	0.0213	0.0036	0.0032	0.0019	0.0015	0.0388	0.0241	0.0235	0.0565	0.0151	0.0915	0.0015
10	rs7895685	57157729	1.17	0.0123113977173343	1.1	0.00852214968555774	0.251622968017068	0.0116199937661145	0.0337	0.0154	0.0221	0.0036	0.1691	0.0061	0.0034	0.0637	0.0013	0.0901	0.1347	0.0385	0.0024	0.1293	0.0213	0.0036	0.0031	0.0019	0.0015	0.0388	0.0241	0.0235	0.0565	0.0151	0.0915	0.0015
10	rs1537598	57165145	1.17	0.0123113977173343	1.1	0.00852214968555774	0.255269390628466	0.0117421898049741	0.0338	0.0154	0.0221	0.0036	0.1691	0.0061	0.0034	0.0637	0.0013	0.0902	0.1348	0.0385	0.0024	0.1293	0.0213	0.0036	0.0031	0.0019	0.0015	0.0388	0.024	0.0235	0.0565	0.015	0.0916	0.0015
10	rs34022907	57180235	1.17	0.0123113977173343	1.1	0.00852214968555774	0.262920300865742	0.013096657248813	0.0338	0.0154	0.0219	0.0036	0.1691	0.0061	0.0034	0.0638	0.0012	0.0901	0.1351	0.0384	0.0023	0.1294	0.0213	0.0036	0.0031	0.0019	0.0015	0.0388	0.0239	0.0236	0.0566	0.015	0.0917	0.0015
10	rs1334526	57183477	1.17	0.0123113977173343	1.1	0.00852214968555774	0.26070242103353	0.0135208170880892	0.0338	0.0154	0.0219	0.0036	0.1692	0.0061	0.0033	0.0638	0.0012	0.09	0.1351	0.0383	0.0023	0.1293	0.0213	0.0036	0.0031	0.0019	0.0015	0.0388	0.0239	0.0235	0.0565	0.015	0.0918	0.0015
10	rs117542205	57184372	1.17	0.0123113977173343	1.1	0.00852214968555774	0.258944470523121	0.0128390143694746	0.0338	0.0154	0.0219	0.0036	0.1692	0.0061	0.0033	0.0638	0.0012	0.09	0.1351	0.0383	0.0023	0.1293	0.0213	0.0036	0.0031	0.0019	0.0015	0.0388	0.0239	0.0235	0.0565	0.015	0.0918	0.0015
10	rs117527688	57190417	1.17	0.0123113977173343	1.1	0.00852214968555774	0.268716182091998	0.0185919817495896	0.0341	0.0157	0.0214	0.0034	0.1694	0.006	0.003	0.0647	0.0011	0.0901	0.1352	0.0379	0.0021	0.1285	0.021	0.0034	0.003	0.0018	0.0013	0.0388	0.0244	0.0231	0.0566	0.0149	0.0934	0.0015
10	rs16907428	57191812	1.17	0.0123113977173343	1.1	0.00852214968555774	0.279293032311762	0.0269220242228822	0.0343	0.0159	0.021	0.0033	0.1694	0.006	0.0028	0.0652	0.001	0.0901	0.1353	0.0376	0.002	0.1278	0.0208	0.0033	0.0029	0.0018	0.0013	0.0388	0.0247	0.0229	0.0567	0.015	0.0945	0.0014
10	rs1413670	57199298	1.17	0.0123113977173343	1.1	0.00852214968555774	0.270187362539117	0.0283656717039014	0.0344	0.0159	0.0208	0.0033	0.1695	0.0059	0.0027	0.0656	0.001	0.0905	0.1361	0.0374	0.002	0.1274	0.0206	0.0031	0.0028	0.0019	0.0012	0.0387	0.0249	0.0227	0.0568	0.0148	0.0949	0.0014
10	rs78270405	57204964	1.17	0.0123113977173343	1.1	0.00852214968555774	0.270325508417904	0.0266467087961266	0.0344	0.0159	0.0208	0.0033	0.1695	0.0059	0.0027	0.0656	0.001	0.0905	0.1362	0.0374	0.0019	0.1273	0.0206	0.0031	0.0028	0.0019	0.0012	0.0386	0.0249	0.0227	0.0568	0.0148	0.0949	0.0014
10	rs118024258	57208391	1.17	0.0123113977173343	1.1	0.00852214968555774	0.270095286493944	0.0266925020420461	0.0344	0.0159	0.0208	0.0033	0.1695	0.0059	0.0027	0.0656	0.001	0.0905	0.1362	0.0374	0.0019	0.1273	0.0206	0.0031	0.0028	0.0019	0.0012	0.0386	0.0249	0.0227	0.0568	0.0147	0.0949	0.0014
10	rs7922022	57209301	1.17	0.0123113977173343	1.09	0.0108898842413945	0.27180143922266	0.0287914154135492	0.0344	0.0159	0.0208	0.0033	0.1695	0.0059	0.0027	0.0656	0.001	0.0905	0.1362	0.0374	0.0019	0.1273	0.0206	0.0031	0.0028	0.002	0.0012	0.0386	0.0249	0.0227	0.0568	0.0147	0.0949	0.0014
10	rs7072639	57213450	1.17	0.0123113977173343	1.09	0.0108898842413945	0.276068912726085	0.0387853668883745	0.0344	0.0159	0.0207	0.0033	0.1695	0.0058	0.0027	0.0657	0.001	0.0906	0.1363	0.0374	0.0019	0.1272	0.0205	0.003	0.0028	0.002	0.0012	0.0386	0.0249	0.0227	0.0569	0.0147	0.095	0.0014
10	rs72788809	57215598	1.17	0.0123113977173343	1.09	0.0108898842413945	0.274441192166241	0.03982596682484	0.0344	0.0159	0.0207	0.0033	0.1695	0.0058	0.0027	0.0657	0.001	0.0906	0.1364	0.0374	0.0019	0.1272	0.0205	0.003	0.0028	0.002	0.0012	0.0386	0.0249	0.0227	0.0569	0.0147	0.095	0.0014
10	rs56027359	57218280	1.17	0.0123113977173343	1.09	0.0108898842413945	0.271293598274925	0.042113585892031	0.0344	0.0159	0.0207	0.0033	0.1695	0.0058	0.0027	0.0657	0.001	0.0906	0.1364	0.0373	0.0019	0.1272	0.0205	0.003	0.0029	0.002	0.0012	0.0386	0.0249	0.0227	0.0569	0.0147	0.095	0.0013
10	rs61851155	57234713	1.17	0.0123113977173343	1.09	0.0108898842413945	0.27471986158717	0.0463271606423536	0.0344	0.0159	0.0207	0.0033	0.1696	0.0058	0.0026	0.0657	9e-04	0.0906	0.1366	0.0373	0.0019	0.1272	0.0205	0.003	0.0029	0.0019	0.0012	0.0385	0.0249	0.0227	0.0569	0.0147	0.0951	0.0013
10	rs61453956	57238161	1.17	0.0123113977173343	1.09	0.0108898842413945	0.277048034189816	0.0478707019911049	0.0344	0.0159	0.0207	0.0033	0.1696	0.0058	0.0026	0.0657	9e-04	0.0906	0.1366	0.0373	0.0019	0.1272	0.0205	0.003	0.0029	0.0019	0.0012	0.0386	0.0249	0.0227	0.0569	0.0147	0.0951	0.0013
10	rs1931699	57239872	1.17	0.0123113977173343	1.09	0.0108898842413945	0.276721452996652	0.04949709514237	0.0344	0.0159	0.0207	0.0033	0.1696	0.0058	0.0026	0.0657	9e-04	0.0907	0.1366	0.0373	0.0019	0.1272	0.0205	0.003	0.0029	0.0019	0.0012	0.0385	0.0249	0.0227	0.0569	0.0147	0.0951	0.0013
10	rs11004894	57266579	1.17	0.0123113977173343	1.1	0.00852214968555774	0.270786270354541	0.0486508057765096	0.0345	0.016	0.0207	0.0033	0.1697	0.0058	0.0026	0.0658	9e-04	0.0908	0.1368	0.0373	0.0019	0.1272	0.0204	0.003	0.0029	0.002	0.0012	0.0385	0.0249	0.0226	0.0569	0.0147	0.0951	0.0013
10	rs112397128	57271032	1.17	0.0123113977173343	1.1	0.00852214968555774	0.270555836374202	0.0500445081939425	0.0345	0.016	0.0207	0.0033	0.1697	0.0058	0.0027	0.0658	9e-04	0.0908	0.1368	0.0373	0.0018	0.1272	0.0204	0.003	0.0029	0.002	0.0011	0.0385	0.0249	0.0226	0.0569	0.0147	0.0951	0.0013
10	rs117939042	57275967	1.17	0.0123113977173343	1.1	0.00852214968555774	0.267707266102339	0.0512087796089668	0.0345	0.016	0.0206	0.0033	0.1697	0.0058	0.0026	0.0659	9e-04	0.0909	0.1369	0.0372	0.0018	0.1271	0.0203	0.0029	0.0029	0.002	0.0011	0.0384	0.0249	0.0226	0.0568	0.0147	0.0951	0.0013
10	rs61851181	57280758	1.17	0.0123113977173343	1.1	0.00852214968555774	0.265239548169026	0.0453300090911884	0.0345	0.016	0.0206	0.0033	0.1698	0.0058	0.0026	0.0661	9e-04	0.0909	0.1369	0.0372	0.0018	0.1271	0.0203	0.0029	0.0029	0.002	0.0011	0.0384	0.0249	0.0226	0.0568	0.0147	0.0951	0.0013
10	rs997418	57306829	1.17	0.0123113977173343	1.1	0.00852214968555774	0.263692154964209	0.0492546460826424	0.0345	0.016	0.0205	0.0033	0.1698	0.0058	0.0026	0.0662	9e-04	0.091	0.1371	0.0371	0.0018	0.1271	0.0202	0.0029	0.0029	0.002	0.0011	0.0383	0.0248	0.0225	0.0568	0.0147	0.0951	0.0013
10	rs117777948	57330014	1.17	0.0123113977173343	1.1	0.00852214968555774	0.258404865182824	0.0475721379941489	0.0345	0.016	0.0205	0.0033	0.1699	0.0058	0.0026	0.0662	9e-04	0.091	0.1372	0.0371	0.0018	0.127	0.0201	0.0029	0.0029	0.002	0.0011	0.0383	0.0247	0.0225	0.0569	0.0147	0.0952	0.0013
10	rs11817318	57333479	1.17	0.0123113977173343	1.1	0.00852214968555774	0.258000563536787	0.0491941152509978	0.0345	0.016	0.0205	0.0033	0.1699	0.0058	0.0026	0.0662	9e-04	0.091	0.1372	0.0371	0.0018	0.1269	0.0201	0.0029	0.0029	0.002	0.0011	0.0383	0.0247	0.0225	0.0569	0.0147	0.0952	0.0013
10	rs72788844	57337939	1.17	0.0123113977173343	1.1	0.00852214968555774	0.25335366653211	0.0482900699995543	0.0345	0.016	0.0205	0.0033	0.1699	0.0058	0.0026	0.0662	9e-04	0.0911	0.1372	0.0371	0.0018	0.1269	0.0202	0.0029	0.0029	0.002	0.0011	0.0383	0.0247	0.0225	0.0568	0.0147	0.0951	0.0013
10	rs72788850	57347475	1.17	0.0123113977173343	1.09	0.0108898842413945	0.252287853481697	0.0478109234966715	0.0345	0.016	0.0205	0.0033	0.1699	0.0057	0.0026	0.0663	9e-04	0.091	0.1373	0.0371	0.0018	0.1269	0.0202	0.0029	0.0029	0.002	0.0011	0.0383	0.0247	0.0225	0.0569	0.0147	0.0951	0.0014
10	rs77834827	57357070	1.17	0.0123113977173343	1.09	0.0108898842413945	0.249678176095125	0.0463861150393925	0.0345	0.016	0.0204	0.0033	0.1699	0.0057	0.0026	0.0663	9e-04	0.0911	0.1373	0.0371	0.0018	0.1269	0.0201	0.0029	0.0029	0.002	0.0011	0.0383	0.0247	0.0226	0.0569	0.0147	0.0951	0.0014
10	rs10763221	57357489	1.17	0.0123113977173343	1.09	0.0108898842413945	0.249281395764224	0.0472743959780184	0.0345	0.016	0.0204	0.0033	0.1699	0.0057	0.0026	0.0663	9e-04	0.0911	0.1373	0.0371	0.0018	0.1269	0.0201	0.0029	0.0029	0.002	0.0011	0.0383	0.0247	0.0226	0.0569	0.0147	0.0951	0.0014
10	rs4612709	57358667	1.17	0.0123113977173343	1.09	0.0108898842413945	0.251268754953303	0.0475721379941489	0.0345	0.016	0.0204	0.0033	0.1699	0.0057	0.0026	0.0663	9e-04	0.091	0.1373	0.0371	0.0018	0.127	0.0201	0.0029	0.0028	0.002	0.0011	0.0383	0.0248	0.0226	0.0569	0.0147	0.0952	0.0014
10	rs117346106	57384449	1.17	0.0123113977173343	1.09	0.0108898842413945	0.240553359207099	0.0456808493126426	0.0345	0.016	0.0203	0.0033	0.17	0.0057	0.0025	0.0663	9e-04	0.0911	0.1376	0.037	0.0018	0.1269	0.0201	0.0029	0.0028	0.002	0.0011	0.0382	0.0248	0.0226	0.0569	0.0147	0.0952	0.0013
10	rs16915045	57386325	1.18	0.00987247703783403	1.09	0.0108898842413945	0.239905652773918	0.0451550381444514	0.0345	0.016	0.0203	0.0033	0.17	0.0057	0.0025	0.0663	9e-04	0.0911	0.1376	0.037	0.0018	0.1269	0.0201	0.0029	0.0028	0.002	0.0011	0.0382	0.0248	0.0226	0.0569	0.0147	0.0952	0.0013
10	rs117612405	57406708	1.18	0.00987247703783403	1.09	0.0108898842413945	0.201321351746418	0.0443424760554932	0.0348	0.0161	0.0189	0.0035	0.1708	0.0056	0.0025	0.0666	7e-04	0.0925	0.1391	0.0363	0.0017	0.1255	0.0197	0.0028	0.0029	0.002	9e-04	0.0377	0.0248	0.0223	0.0573	0.0146	0.0956	0.0011
10	rs1916521	57416961	1.18	0.00987247703783403	1.09	0.0108898842413945	0.207674902705678	0.0620687150534246	0.0349	0.0161	0.0186	0.0036	0.1709	0.0056	0.0025	0.0666	7e-04	0.0927	0.1393	0.0363	0.0018	0.1253	0.0196	0.0028	0.003	0.002	9e-04	0.0376	0.0248	0.0223	0.0573	0.0146	0.0956	0.0011
10	rs2463951	57420417	1.18	0.00987247703783403	1.09	0.0108898842413945	0.209911019749257	0.0671703131928342	0.0349	0.0161	0.0186	0.0036	0.171	0.0056	0.0025	0.0666	7e-04	0.0927	0.1393	0.0363	0.0018	0.1254	0.0197	0.0028	0.003	0.002	9e-04	0.0376	0.0248	0.0223	0.0573	0.0146	0.0957	0.0011
10	rs117607500	57433536	1.18	0.00987247703783403	1.09	0.0108898842413945	0.202026138085772	0.0577860044362551	0.035	0.0161	0.0182	0.0036	0.1712	0.0055	0.0024	0.0671	7e-04	0.0929	0.1398	0.036	0.0017	0.1249	0.0195	0.0028	0.003	0.0019	8e-04	0.0376	0.0248	0.0222	0.0573	0.0146	0.0958	0.001
10	rs61850461	57438838	1.18	0.00987247703783403	1.09	0.0108898842413945	0.200774150565532	0.0521982510585336	0.035	0.016	0.0181	0.0037	0.1713	0.0055	0.0024	0.0672	7e-04	0.0929	0.1399	0.0359	0.0017	0.1248	0.0194	0.0028	0.003	0.0019	8e-04	0.0376	0.0248	0.0222	0.0573	0.0146	0.0958	0.001
10	rs75033314	57449322	1.18	0.00987247703783403	1.09	0.0108898842413945	0.205096355134818	0.0608697093311226	0.035	0.016	0.0181	0.0037	0.1714	0.0055	0.0024	0.0672	7e-04	0.0929	0.14	0.0359	0.0017	0.1247	0.0194	0.0028	0.003	0.0019	8e-04	0.0376	0.0249	0.0222	0.0573	0.0146	0.0958	0.001
10	rs55933142	57452323	1.18	0.00987247703783403	1.09	0.0108898842413945	0.206720703229646	0.0622025491949414	0.035	0.016	0.0181	0.0037	0.1714	0.0055	0.0024	0.0672	7e-04	0.0929	0.1401	0.0359	0.0017	0.1247	0.0194	0.0028	0.003	0.0019	8e-04	0.0376	0.0249	0.0222	0.0573	0.0146	0.0958	0.001
10	rs1949740	57452839	1.18	0.00987247703783403	1.09	0.0108898842413945	0.206125589087004	0.0621356168740305	0.035	0.016	0.0181	0.0037	0.1714	0.0055	0.0024	0.0672	7e-04	0.0929	0.1401	0.0359	0.0017	0.1247	0.0194	0.0028	0.003	0.0019	8e-04	0.0376	0.0249	0.0222	0.0573	0.0146	0.0958	0.001
10	rs10763245	57464616	1.18	0.00987247703783403	1.09	0.0108898842413945	0.207515697090389	0.0649729111615026	0.035	0.016	0.018	0.0037	0.1714	0.0055	0.0024	0.0673	6e-04	0.0929	0.1401	0.0359	0.0017	0.1247	0.0194	0.0028	0.003	0.0019	8e-04	0.0376	0.0249	0.0222	0.0574	0.0146	0.0958	0.001
10	rs11004984	57470004	1.18	0.00987247703783403	1.09	0.0108898842413945	0.206959020394205	0.0648365928645739	0.035	0.016	0.018	0.0037	0.1713	0.0055	0.0024	0.0673	6e-04	0.0929	0.1401	0.0359	0.0017	0.1247	0.0194	0.0028	0.003	0.0019	8e-04	0.0376	0.0249	0.0222	0.0574	0.0146	0.0958	0.001
10	rs78788162	57478390	1.17	0.0123113977173343	1.09	0.0108898842413945	0.208192797093159	0.067793837675817	0.035	0.016	0.018	0.0037	0.1713	0.0055	0.0024	0.0673	6e-04	0.0929	0.1401	0.0359	0.0017	0.1247	0.0194	0.0028	0.003	0.0019	8e-04	0.0376	0.0249	0.0222	0.0574	0.0146	0.0958	0.001
10	rs61850542	57481346	1.17	0.0123113977173343	1.09	0.0108898842413945	0.208551765925686	0.0677244383514736	0.0351	0.016	0.018	0.0037	0.1713	0.0055	0.0024	0.0673	6e-04	0.0929	0.1401	0.0359	0.0017	0.1247	0.0194	0.0028	0.003	0.0019	8e-04	0.0376	0.0248	0.0222	0.0574	0.0146	0.0958	0.001
10	rs77466294	57483641	1.17	0.0123113977173343	1.09	0.0108898842413945	0.20763509483828	0.0668249519271995	0.0351	0.016	0.0179	0.0037	0.1713	0.0055	0.0024	0.0673	6e-04	0.0929	0.1401	0.0359	0.0017	0.1247	0.0194	0.0028	0.003	0.0019	8e-04	0.0376	0.0248	0.0222	0.0575	0.0146	0.0958	0.001
10	rs1916480	57486384	1.17	0.0123113977173343	1.09	0.0108898842413945	0.207197492698433	0.0669630070671955	0.0351	0.016	0.0179	0.0037	0.1713	0.0055	0.0024	0.0673	6e-04	0.0929	0.1401	0.0359	0.0017	0.1247	0.0194	0.0028	0.003	0.0019	8e-04	0.0377	0.0248	0.0222	0.0575	0.0146	0.0958	0.001
10	rs35480491	57489961	1.17	0.0123113977173343	1.09	0.0108898842413945	0.207714714882089	0.0692580629845816	0.0351	0.016	0.0179	0.0037	0.1713	0.0055	0.0024	0.0674	6e-04	0.0929	0.1401	0.0359	0.0017	0.1247	0.0194	0.0028	0.003	0.0019	8e-04	0.0377	0.0248	0.0222	0.0575	0.0146	0.0958	0.001
10	rs2177366	57499863	1.18	0.00987247703783403	1.09	0.0108898842413945	0.214545395228939	0.0693281128621609	0.0352	0.016	0.0177	0.0037	0.171	0.0055	0.0024	0.0669	6e-04	0.0929	0.1403	0.036	0.0017	0.1247	0.0195	0.0027	0.003	0.0019	7e-04	0.0377	0.0248	0.0222	0.0578	0.0147	0.096	9e-04
10	rs1916551	57506658	1.18	0.00987247703783403	1.09	0.0108898842413945	0.219852799453236	0.0829347456538004	0.0355	0.0161	0.0177	0.0038	0.171	0.0055	0.0024	0.0669	6e-04	0.0928	0.1402	0.0359	0.0017	0.1243	0.0194	0.0027	0.003	0.0019	7e-04	0.0377	0.0248	0.0221	0.0578	0.0147	0.0959	9e-04
10	rs61851652	57521426	1.18	0.00987247703783403	1.09	0.0108898842413945	0.222492376004917	0.0809089168701184	0.0356	0.0161	0.0176	0.0038	0.1711	0.0055	0.0024	0.0669	6e-04	0.0929	0.1402	0.0359	0.0017	0.1242	0.0194	0.0027	0.0031	0.0019	7e-04	0.0378	0.0248	0.0221	0.0579	0.0147	0.096	9e-04
10	rs1916537	57523820	1.18	0.00987247703783403	1.09	0.0108898842413945	0.224858070957963	0.0809089168701184	0.0356	0.0161	0.0176	0.0038	0.1711	0.0055	0.0024	0.0668	6e-04	0.093	0.1401	0.0359	0.0017	0.1242	0.0194	0.0027	0.0031	0.0019	7e-04	0.0378	0.0247	0.0221	0.0579	0.0147	0.096	9e-04
10	rs7091205	57524827	1.18	0.00987247703783403	1.09	0.0108898842413945	0.227112130695896	0.0819568163429922	0.0356	0.0161	0.0176	0.0038	0.1711	0.0055	0.0024	0.0669	6e-04	0.0929	0.14	0.0359	0.0017	0.1242	0.0195	0.0027	0.0031	0.0019	7e-04	0.0379	0.0248	0.0221	0.0579	0.0147	0.0961	9e-04
10	rs7921825	57540235	1.18	0.00987247703783403	1.09	0.0108898842413945	0.224192606865423	0.0847524294993647	0.0358	0.0161	0.0175	0.0038	0.1709	0.0055	0.0024	0.0668	6e-04	0.0929	0.14	0.0358	0.0017	0.1241	0.0195	0.0027	0.0031	0.0019	7e-04	0.038	0.0247	0.0221	0.0581	0.0146	0.0961	9e-04
10	rs11597243	57562456	1.18	0.00987247703783403	1.09	0.0108898842413945	0.27625526815392	0.14638762377519	0.0379	0.0163	0.0169	0.0043	0.1697	0.0055	0.0028	0.0674	6e-04	0.0924	0.1388	0.0345	0.0017	0.1223	0.0195	0.0028	0.0035	0.0019	7e-04	0.038	0.0237	0.022	0.0604	0.0143	0.0975	0.001
10	rs76809032	57574460	1.18	0.00987247703783403	1.09	0.0108898842413945	0.274998683464029	0.129245929711277	0.038	0.0163	0.0168	0.0044	0.1697	0.0055	0.0028	0.0673	6e-04	0.0924	0.1388	0.0345	0.0017	0.1222	0.0195	0.0028	0.0036	0.0019	7e-04	0.038	0.0237	0.0221	0.0604	0.0143	0.0975	0.001
10	rs80105825	57578351	1.18	0.00987247703783403	1.09	0.0108898842413945	0.279011874651189	0.142098864716705	0.0381	0.0163	0.0168	0.0044	0.1697	0.0055	0.0028	0.0673	7e-04	0.0923	0.1387	0.0344	0.0017	0.1222	0.0194	0.0028	0.0036	0.0019	7e-04	0.038	0.0237	0.0221	0.0604	0.0144	0.0976	0.001
10	rs72790937	57578863	1.18	0.00987247703783403	1.09	0.0108898842413945	0.279715054191798	0.147702035241836	0.0381	0.0163	0.0168	0.0044	0.1697	0.0055	0.0028	0.0673	7e-04	0.0923	0.1387	0.0343	0.0017	0.1222	0.0194	0.0028	0.0036	0.0019	7e-04	0.0381	0.0237	0.0221	0.0604	0.0143	0.0976	0.0011
10	rs10825629	57582598	1.18	0.00987247703783403	1.09	0.0108898842413945	0.286038965346732	0.160494171036998	0.0381	0.0163	0.0168	0.0044	0.1697	0.0055	0.0028	0.0673	7e-04	0.0923	0.1386	0.0343	0.0017	0.1223	0.0194	0.0028	0.0036	0.0019	6e-04	0.038	0.0237	0.022	0.0604	0.0143	0.0977	0.0011
10	rs7074833	57585314	1.18	0.00987247703783403	1.09	0.0108898842413945	0.285374712302695	0.160494171036998	0.0381	0.0163	0.0168	0.0044	0.1697	0.0055	0.0028	0.0673	7e-04	0.0923	0.1386	0.0343	0.0017	0.1223	0.0194	0.0028	0.0036	0.0019	6e-04	0.0381	0.0236	0.0221	0.0605	0.0143	0.0977	0.0011
10	rs12416434	57592067	1.18	0.00987247703783403	1.09	0.0108898842413945	0.284095988109743	0.169986864259469	0.0381	0.0164	0.0167	0.0044	0.1697	0.0055	0.0029	0.0672	7e-04	0.0924	0.1386	0.0343	0.0017	0.1223	0.0193	0.0028	0.0036	0.0019	6e-04	0.0381	0.0236	0.0222	0.0605	0.0143	0.0976	0.0011
10	rs10466040	57612793	1.19	0.0078597228853501	1.09	0.0108898842413945	0.271155185232334	0.177155416492405	0.0381	0.0164	0.0167	0.0044	0.1697	0.0055	0.0029	0.0674	7e-04	0.0924	0.1387	0.0343	0.0018	0.122	0.0193	0.0028	0.0036	0.0018	7e-04	0.0382	0.0236	0.0221	0.0607	0.0143	0.0975	0.0011
10	rs35870924	57613856	1.19	0.0078597228853501	1.08	0.013797621939345	0.266334782831845	0.161949537948731	0.0381	0.0164	0.0167	0.0044	0.1697	0.0055	0.0029	0.0674	7e-04	0.0924	0.1387	0.0343	0.0018	0.122	0.0193	0.0028	0.0036	0.0018	7e-04	0.0382	0.0235	0.0221	0.0607	0.0143	0.0975	0.0011
10	rs74881775	57622298	1.19	0.0078597228853501	1.08	0.013797621939345	0.262512169656966	0.156443977835024	0.038	0.0163	0.0167	0.0044	0.1697	0.0055	0.0029	0.0673	7e-04	0.0924	0.1387	0.0342	0.0018	0.1219	0.0193	0.0028	0.0036	0.0018	7e-04	0.0382	0.0235	0.0222	0.0608	0.0143	0.0975	0.0011
10	rs76668020	57651564	1.19	0.0078597228853501	1.08	0.013797621939345	0.248928992464683	0.166343349520279	0.038	0.0163	0.0167	0.0044	0.1699	0.0055	0.0029	0.0674	7e-04	0.0924	0.1387	0.0341	0.0018	0.1218	0.0192	0.0028	0.0037	0.0018	7e-04	0.0382	0.0235	0.0221	0.0608	0.0143	0.0975	0.0012
10	rs79921040	57652423	1.19	0.0078597228853501	1.08	0.013797621939345	0.246776486311951	0.164287752496347	0.038	0.0163	0.0167	0.0044	0.17	0.0055	0.0029	0.0674	7e-04	0.0924	0.1388	0.0341	0.0018	0.1217	0.0192	0.0028	0.0037	0.0018	7e-04	0.0382	0.0235	0.0222	0.0609	0.0143	0.0975	0.0012
10	rs11005106	57671424	1.19	0.0078597228853501	1.08	0.013797621939345	0.231234807930608	0.174654689430168	0.038	0.0163	0.0167	0.0044	0.1703	0.0055	0.0029	0.0673	7e-04	0.0925	0.1387	0.034	0.0018	0.1215	0.0192	0.0028	0.0036	0.0018	7e-04	0.0382	0.0233	0.0221	0.061	0.0143	0.0976	0.0012
10	rs71492672	57677043	1.19	0.0078597228853501	1.08	0.013797621939345	0.231107992022345	0.17997078875918	0.038	0.0163	0.0167	0.0044	0.1703	0.0055	0.0029	0.0673	7e-04	0.0926	0.1387	0.034	0.0018	0.1215	0.0192	0.0028	0.0036	0.0018	7e-04	0.0382	0.0232	0.0221	0.061	0.0143	0.0976	0.0012
10	rs56230965	57692433	1.2	0.00621155317293094	1.08	0.013797621939345	0.237195805102887	0.18922542205828	0.0382	0.0163	0.0164	0.0044	0.1706	0.0055	0.003	0.0679	8e-04	0.0929	0.1381	0.0341	0.0018	0.121	0.0191	0.0028	0.0037	0.0017	8e-04	0.0379	0.0227	0.0223	0.0611	0.0143	0.0979	0.0012
10	rs117649970	57701543	1.2	0.00621155317293094	1.08	0.013797621939345	0.235954128521652	0.181788734373627	0.0382	0.0163	0.0164	0.0044	0.1706	0.0055	0.003	0.0679	8e-04	0.0929	0.1381	0.0341	0.0018	0.121	0.0191	0.0028	0.0037	0.0017	8e-04	0.0379	0.0227	0.0223	0.0611	0.0143	0.0979	0.0012
10	rs7475769	57708134	1.2	0.00621155317293094	1.08	0.013797621939345	0.236039645708605	0.183816025136893	0.0383	0.0163	0.0163	0.0044	0.1708	0.0055	0.003	0.0678	8e-04	0.093	0.1382	0.0341	0.0018	0.1207	0.019	0.0028	0.0037	0.0017	8e-04	0.0379	0.0226	0.0224	0.061	0.0143	0.0979	0.0012
10	rs117156073	57718838	1.2	0.00621155317293094	1.08	0.013797621939345	0.240337350057532	0.17997078875918	0.0384	0.0163	0.0163	0.0045	0.1709	0.0056	0.003	0.0679	8e-04	0.0932	0.1382	0.0341	0.0018	0.1204	0.0191	0.0028	0.0037	0.0017	8e-04	0.0378	0.0225	0.0225	0.061	0.0143	0.0979	0.0012
10	rs10825679	57720276	1.2	0.00621155317293094	1.08	0.013797621939345	0.247873422349497	0.198428254519909	0.0384	0.0163	0.0163	0.0045	0.171	0.0056	0.003	0.0678	8e-04	0.0932	0.1382	0.0341	0.0018	0.1202	0.019	0.0028	0.0037	0.0017	8e-04	0.0378	0.0225	0.0225	0.061	0.0143	0.098	0.0012
10	rs7894694	57723889	1.2	0.00621155317293094	1.08	0.013797621939345	0.255224749386467	0.195620788276232	0.0385	0.0163	0.0163	0.0046	0.1712	0.0057	0.0031	0.0678	8e-04	0.0933	0.1381	0.0341	0.0018	0.12	0.0189	0.0029	0.0038	0.0016	8e-04	0.0378	0.0225	0.0226	0.0609	0.0143	0.0979	0.0012
10	rs192804561	57726255	1.2	0.00621155317293094	1.08	0.013797621939345	0.251091750829314	0.199053962880584	0.0385	0.0164	0.0164	0.0046	0.1712	0.0056	0.0031	0.0677	8e-04	0.0933	0.1381	0.0341	0.0018	0.12	0.0188	0.0029	0.0038	0.0017	8e-04	0.0378	0.0223	0.0226	0.0609	0.0144	0.0978	0.0012
10	rs1908365	57727166	1.2	0.00621155317293094	1.08	0.013797621939345	0.250075302219518	0.204083351998169	0.0385	0.0164	0.0164	0.0046	0.1712	0.0056	0.003	0.0677	8e-04	0.0933	0.1381	0.0341	0.0019	0.12	0.0188	0.0029	0.0038	0.0017	8e-04	0.0378	0.0223	0.0226	0.0609	0.0144	0.0978	0.0012
10	rs7076984	57728790	1.2	0.00621155317293094	1.08	0.013797621939345	0.249061111678645	0.200621126275782	0.0385	0.0164	0.0164	0.0046	0.1712	0.0056	0.003	0.0677	8e-04	0.0933	0.1381	0.0341	0.0019	0.12	0.0188	0.0029	0.0038	0.0017	8e-04	0.0378	0.0223	0.0226	0.0609	0.0144	0.0978	0.0012
10	rs34109175	57737002	1.2	0.00621155317293094	1.08	0.013797621939345	0.24963407231474	0.196762943231007	0.0384	0.0163	0.0163	0.0046	0.1713	0.0056	0.0031	0.0677	8e-04	0.0933	0.1381	0.0342	0.0019	0.1197	0.0187	0.0029	0.0038	0.0017	9e-04	0.0379	0.0222	0.0227	0.061	0.0144	0.0981	0.0012
10	rs16908060	57744545	1.2	0.00621155317293094	1.08	0.013797621939345	0.277842023109012	0.208836326861065	0.0385	0.0163	0.016	0.0048	0.1716	0.0056	0.0031	0.0673	8e-04	0.0933	0.138	0.0343	0.0018	0.1192	0.0186	0.0032	0.0037	0.0016	9e-04	0.0378	0.0218	0.0226	0.0614	0.0146	0.0985	0.0011
10	rs11005151	57744941	1.2	0.00621155317293094	1.08	0.013797621939345	0.288799675112944	0.202612107960775	0.0386	0.0163	0.016	0.0048	0.1717	0.0057	0.0031	0.0673	8e-04	0.0934	0.138	0.0343	0.0018	0.1191	0.0186	0.0032	0.0037	0.0016	8e-04	0.0378	0.0218	0.0226	0.0614	0.0146	0.0986	0.0011
10	rs118039248	57767474	1.2	0.00621155317293094	1.08	0.013797621939345	0.308421823633976	0.18118205421371	0.0387	0.0162	0.0158	0.0049	0.1721	0.0057	0.0031	0.0672	8e-04	0.0936	0.1381	0.0342	0.0017	0.1189	0.0185	0.0031	0.0036	0.0015	8e-04	0.0377	0.0216	0.0225	0.0622	0.0144	0.0987	0.0011
10	rs10763295	57772656	1.2	0.00621155317293094	1.08	0.013797621939345	0.307829126519907	0.183714477515558	0.0387	0.0162	0.0158	0.0049	0.1721	0.0057	0.0031	0.0672	8e-04	0.0936	0.1381	0.0342	0.0017	0.1189	0.0185	0.0031	0.0036	0.0015	8e-04	0.0378	0.0216	0.0225	0.0622	0.0144	0.0987	0.0011
10	rs75708137	57773032	1.2	0.00621155317293094	1.08	0.013797621939345	0.301007646330822	0.184832558051395	0.0387	0.0162	0.0158	0.0049	0.1721	0.0057	0.0032	0.0672	8e-04	0.0936	0.1381	0.0342	0.0017	0.119	0.0185	0.0031	0.0036	0.0015	8e-04	0.0378	0.0216	0.0225	0.0622	0.0144	0.0987	0.0011
10	rs78132747	57782101	1.2	0.00621155317293094	1.08	0.013797621939345	0.300373806170835	0.181687572606014	0.0387	0.0163	0.0158	0.0049	0.1721	0.0057	0.0032	0.0671	8e-04	0.0936	0.1381	0.034	0.0017	0.119	0.0185	0.0031	0.0036	0.0015	8e-04	0.0377	0.0216	0.0224	0.0622	0.0144	0.0987	0.0011
10	rs75362066	57794098	1.2	0.00621155317293094	1.09	0.0108898842413945	0.303207180066575	0.194895131615151	0.0387	0.0163	0.0157	0.005	0.1722	0.0057	0.0032	0.067	8e-04	0.0937	0.1381	0.034	0.0017	0.119	0.0185	0.0031	0.0037	0.0015	7e-04	0.0377	0.0216	0.0224	0.0623	0.0144	0.0987	0.001
10	rs61852195	57794952	1.2	0.00621155317293094	1.09	0.0108898842413945	0.305907020965537	0.201563401748417	0.0387	0.0163	0.0157	0.005	0.1722	0.0057	0.0032	0.067	8e-04	0.0937	0.138	0.034	0.0017	0.119	0.0185	0.0031	0.0037	0.0015	7e-04	0.0377	0.0216	0.0224	0.0623	0.0144	0.0987	0.001
10	rs4586075	57808398	1.2	0.00621155317293094	1.09	0.0108898842413945	0.306842636411971	0.208412367335258	0.0387	0.0163	0.0157	0.005	0.1723	0.0057	0.0032	0.067	8e-04	0.0938	0.138	0.034	0.0017	0.1189	0.0185	0.0031	0.0037	0.0015	8e-04	0.0377	0.0216	0.0224	0.0624	0.0144	0.0986	0.001
10	rs72796761	57808665	1.2	0.00621155317293094	1.09	0.0108898842413945	0.306842636411971	0.208306422178862	0.0387	0.0163	0.0157	0.005	0.1723	0.0057	0.0032	0.067	8e-04	0.0938	0.138	0.034	0.0017	0.1189	0.0185	0.0031	0.0037	0.0015	8e-04	0.0377	0.0216	0.0224	0.0624	0.0144	0.0986	0.001
10	rs4935629	57829018	1.2	0.00621155317293094	1.09	0.0108898842413945	0.302913418504416	0.223310497914428	0.0387	0.0162	0.0156	0.0051	0.1721	0.0057	0.0033	0.0671	8e-04	0.0937	0.138	0.0338	0.0018	0.1189	0.0185	0.0031	0.0037	0.0015	8e-04	0.0376	0.0216	0.0225	0.0625	0.0144	0.0986	0.0011
10	rs17297131	57830236	1.2	0.00621155317293094	1.09	0.0108898842413945	0.300227636031881	0.223418897183635	0.0387	0.0162	0.0156	0.0051	0.1721	0.0057	0.0033	0.0672	8e-04	0.0937	0.138	0.0338	0.0018	0.1189	0.0184	0.0031	0.0037	0.0016	8e-04	0.0376	0.0216	0.0225	0.0625	0.0144	0.0986	0.0011
10	rs78413054	57833999	1.2	0.00621155317293094	1.09	0.0108898842413945	0.29557013782868	0.236770881567235	0.0387	0.0162	0.0155	0.0051	0.1721	0.0057	0.0033	0.0672	8e-04	0.0937	0.138	0.0338	0.0018	0.1189	0.0184	0.003	0.0037	0.0017	8e-04	0.0376	0.0216	0.0225	0.0625	0.0144	0.0986	0.0011
10	rs9415406	57845682	1.2	0.00621155317293094	1.09	0.0108898842413945	0.293833557565434	0.240869377161002	0.0387	0.0163	0.0155	0.0051	0.1721	0.0057	0.0033	0.0672	8e-04	0.0937	0.1379	0.0338	0.0018	0.1189	0.0185	0.003	0.0037	0.0018	8e-04	0.0376	0.0216	0.0225	0.0625	0.0144	0.0986	0.0011
10	rs10740653	57866195	1.2	0.00621155317293094	1.09	0.0108898842413945	0.290185346088541	0.246667283478896	0.0387	0.0163	0.0155	0.0051	0.172	0.0057	0.0033	0.0672	8e-04	0.0937	0.1378	0.0338	0.0018	0.1188	0.0184	0.003	0.0038	0.0018	8e-04	0.0376	0.0217	0.0227	0.0625	0.0143	0.0986	0.0011
10	rs4935142	57868254	1.2	0.00621155317293094	1.09	0.0108898842413945	0.290807658705161	0.246107885669138	0.0387	0.0163	0.0155	0.0051	0.172	0.0057	0.0033	0.0672	8e-04	0.0936	0.1378	0.0338	0.0018	0.1188	0.0184	0.003	0.0038	0.0018	8e-04	0.0376	0.0217	0.0227	0.0625	0.0143	0.0986	0.0011
10	rs77035619	57885371	1.2	0.00621155317293094	1.09	0.0108898842413945	0.291670496939731	0.238319010462656	0.0388	0.0163	0.0154	0.0051	0.172	0.0057	0.0033	0.0672	8e-04	0.0936	0.1378	0.0338	0.0018	0.1187	0.0184	0.0031	0.0038	0.0018	8e-04	0.0375	0.0217	0.0228	0.0626	0.0143	0.0986	0.0011
10	rs1392737	57905899	1.2	0.00621155317293094	1.09	0.0108898842413945	0.313882918855307	0.255558940540181	0.0389	0.0164	0.0153	0.0052	0.1721	0.0058	0.0033	0.0672	8e-04	0.0935	0.1376	0.0338	0.0018	0.1184	0.0182	0.0031	0.0039	0.0018	9e-04	0.0374	0.0216	0.023	0.0628	0.0142	0.0985	0.0011
10	rs35543077	57913182	1.2	0.00621155317293094	1.08	0.013797621939345	0.314831314942137	0.256918241675486	0.0389	0.0164	0.0153	0.0052	0.1721	0.0058	0.0033	0.0672	8e-04	0.0935	0.1376	0.0338	0.0018	0.1184	0.0182	0.0031	0.0039	0.0018	9e-04	0.0375	0.0216	0.023	0.0628	0.0142	0.0985	0.0011
10	rs118045363	57927293	1.2	0.00621155317293094	1.08	0.013797621939345	0.314381886985309	0.253185634953753	0.0389	0.0164	0.0152	0.0052	0.1721	0.0058	0.0033	0.0672	8e-04	0.0935	0.1376	0.0338	0.0018	0.1183	0.0182	0.0031	0.0039	0.0018	9e-04	0.0374	0.0216	0.023	0.0628	0.0142	0.0986	0.0011
10	rs7090920	57943438	1.2	0.00621155317293094	1.08	0.013797621939345	0.317936549967042	0.261237595115044	0.0389	0.0164	0.0152	0.0053	0.1722	0.0058	0.0033	0.0672	8e-04	0.0935	0.1375	0.0339	0.0018	0.1183	0.0182	0.0031	0.0039	0.0018	9e-04	0.0374	0.0216	0.0231	0.0629	0.0141	0.0986	0.0011
10	rs7896790	57953647	1.2	0.00621155317293094	1.08	0.013797621939345	0.359807281854677	0.254540955178961	0.0389	0.0164	0.0152	0.0053	0.1722	0.0058	0.0033	0.0672	8e-04	0.0935	0.1374	0.0342	0.0018	0.1181	0.0181	0.0031	0.0038	0.0017	9e-04	0.0374	0.0216	0.0232	0.0631	0.0141	0.0986	0.001
10	rs74621443	57955426	1.2	0.00621155317293094	1.08	0.013797621939345	0.361737554822538	0.25578533317104	0.0389	0.0164	0.0151	0.0054	0.1721	0.0059	0.0033	0.0672	8e-04	0.0935	0.1374	0.0342	0.0018	0.118	0.0181	0.0031	0.0038	0.0017	9e-04	0.0374	0.0216	0.0232	0.0631	0.0141	0.0986	0.001
10	rs78368312	57962585	1.2	0.00621155317293094	1.08	0.013797621939345	0.379237735280917	0.23998130709183	0.039	0.0164	0.0151	0.0054	0.1722	0.0058	0.0033	0.0673	8e-04	0.0935	0.1374	0.0343	0.0017	0.1181	0.0181	0.0031	0.0039	0.0016	8e-04	0.0374	0.0216	0.0232	0.0632	0.0141	0.0981	0.001
10	rs115401318	57965286	1.2	0.00621155317293094	1.08	0.013797621939345	0.379512799671369	0.239094288042462	0.039	0.0164	0.0151	0.0054	0.1721	0.0058	0.0033	0.0673	8e-04	0.0935	0.1374	0.0343	0.0017	0.1181	0.0181	0.0031	0.0039	0.0017	8e-04	0.0374	0.0216	0.0232	0.0633	0.0141	0.098	0.001
10	rs10825768	57973227	1.2	0.00621155317293094	1.08	0.013797621939345	0.385978203182991	0.237433968677813	0.0391	0.0164	0.0151	0.0054	0.1721	0.0058	0.0033	0.0674	8e-04	0.0935	0.1374	0.0343	0.0017	0.1181	0.0181	0.0031	0.0039	0.0017	8e-04	0.0374	0.0217	0.0232	0.0633	0.0141	0.0979	0.001
10	rs61852436	57983366	1.2	0.00621155317293094	1.09	0.0108898842413945	0.4293145586958	0.236549984969912	0.0391	0.0164	0.0151	0.0056	0.1719	0.006	0.0034	0.0674	8e-04	0.0934	0.1374	0.0343	0.0017	0.118	0.0182	0.0032	0.004	0.0016	8e-04	0.0373	0.022	0.0231	0.0633	0.0141	0.0975	0.001
10	rs118013465	57987164	1.2	0.00621155317293094	1.09	0.0108898842413945	0.44401242384007	0.240980459697896	0.0391	0.0164	0.0151	0.0057	0.1718	0.0061	0.0034	0.0674	8e-04	0.0934	0.1373	0.0343	0.0017	0.118	0.0182	0.0032	0.0041	0.0016	8e-04	0.0373	0.0221	0.0231	0.0632	0.0141	0.0974	0.001
10	rs10733954	57992381	1.2	0.00621155317293094	1.09	0.0108898842413945	0.453344955602917	0.235225998707462	0.0391	0.0164	0.0151	0.0057	0.1716	0.0061	0.0034	0.0673	8e-04	0.0934	0.1372	0.0343	0.0017	0.118	0.0182	0.0032	0.0042	0.0016	8e-04	0.0373	0.0222	0.023	0.0632	0.0141	0.0974	0.001
10	rs75224756	58020813	1.21	0.00487257715971025	1.09	0.0108898842413945	0.445441985260087	0.216301608967598	0.039	0.0165	0.0151	0.0057	0.1713	0.0061	0.0035	0.0673	8e-04	0.0934	0.1373	0.0344	0.0017	0.1181	0.0183	0.0034	0.0043	0.0015	8e-04	0.0372	0.0223	0.0233	0.0632	0.0142	0.0973	0.001
10	rs2435872	58029209	1.21	0.00487257715971025	1.09	0.0108898842413945	0.451542832494788	0.216516171603596	0.039	0.0165	0.0151	0.0057	0.1712	0.0061	0.0035	0.0673	8e-04	0.0934	0.1374	0.0344	0.0017	0.118	0.0183	0.0034	0.0043	0.0015	8e-04	0.0372	0.0223	0.0233	0.0632	0.0142	0.0972	0.001
10	rs2435875	58031350	1.21	0.00487257715971025	1.09	0.0108898842413945	0.453705802719272	0.219096369421157	0.039	0.0165	0.0151	0.0057	0.1712	0.006	0.0035	0.0673	8e-04	0.0934	0.1374	0.0344	0.0017	0.1181	0.0183	0.0034	0.0043	0.0015	7e-04	0.0372	0.0223	0.0233	0.0631	0.0143	0.0972	0.001
10	rs138871995	58065072	1.21	0.00487257715971025	1.09	0.0108898842413945	0.431893973790315	0.211492539641594	0.039	0.0164	0.0148	0.0057	0.1713	0.006	0.0035	0.067	8e-04	0.0938	0.1373	0.0345	0.0018	0.1182	0.0182	0.0034	0.0043	0.0015	7e-04	0.0373	0.0223	0.0233	0.0637	0.0141	0.0968	0.001
10	rs3861046	58066038	1.21	0.00487257715971025	1.09	0.0108898842413945	0.43277506928714	0.211386077689229	0.039	0.0164	0.0148	0.0057	0.1713	0.006	0.0035	0.067	8e-04	0.0938	0.1373	0.0345	0.0018	0.1182	0.0182	0.0034	0.0043	0.0015	7e-04	0.0372	0.0223	0.0233	0.0637	0.0141	0.0968	0.001
10	rs7099218	58067127	1.21	0.00487257715971025	1.09	0.0108898842413945	0.430193044494734	0.212984867336905	0.039	0.0164	0.0148	0.0057	0.1713	0.006	0.0035	0.067	8e-04	0.0938	0.1373	0.0345	0.0018	0.1182	0.0182	0.0034	0.0043	0.0015	7e-04	0.0372	0.0223	0.0233	0.0637	0.0141	0.0968	0.001
10	rs75894967	58085580	1.21	0.00487257715971025	1.09	0.0108898842413945	0.43507007676053	0.204399081077955	0.039	0.0164	0.0148	0.0057	0.1713	0.006	0.0035	0.0669	8e-04	0.0938	0.1373	0.0345	0.0018	0.1182	0.0182	0.0034	0.0043	0.0015	7e-04	0.0372	0.0222	0.0233	0.0638	0.0141	0.0968	9e-04
10	rs116933692	58097268	1.21	0.00487257715971025	1.09	0.0108898842413945	0.478263694987489	0.19272363959309	0.039	0.0164	0.0148	0.0058	0.1712	0.006	0.0034	0.067	8e-04	0.0935	0.1371	0.0345	0.0017	0.1186	0.0183	0.0034	0.0042	0.0014	7e-04	0.0372	0.0222	0.0234	0.064	0.0142	0.0968	9e-04
10	rs12358459	58111210	1.21	0.00487257715971025	1.09	0.0108898842413945	0.485884354630044	0.189841171687917	0.039	0.0164	0.0148	0.0058	0.1712	0.0061	0.0034	0.067	8e-04	0.0935	0.1371	0.0345	0.0017	0.1187	0.0183	0.0034	0.0042	0.0014	7e-04	0.0372	0.0222	0.0234	0.064	0.0142	0.0968	9e-04
10	rs2241666	58118630	1.21	0.00487257715971025	1.09	0.0108898842413945	0.487627282555892	0.187995967475814	0.039	0.0164	0.0148	0.0058	0.1712	0.0061	0.0034	0.067	8e-04	0.0935	0.1371	0.0345	0.0017	0.1187	0.0183	0.0034	0.0042	0.0014	7e-04	0.0372	0.0222	0.0234	0.064	0.0142	0.0968	9e-04
10	rs11005328	58120988	1.21	0.00487257715971025	1.09	0.0108898842413945	0.492435870366928	0.190046572713624	0.0391	0.0164	0.0148	0.0058	0.1712	0.0061	0.0034	0.0671	8e-04	0.0935	0.137	0.0345	0.0017	0.1187	0.0183	0.0034	0.0042	0.0014	7e-04	0.0372	0.0222	0.0235	0.064	0.0142	0.0968	9e-04
10	rs41305014	58121034	1.21	0.00487257715971025	1.09	0.0108898842413945	0.492498469278205	0.189943862760681	0.0391	0.0164	0.0148	0.0058	0.1712	0.0061	0.0034	0.0671	8e-04	0.0935	0.137	0.0345	0.0017	0.1187	0.0183	0.0034	0.0042	0.0014	7e-04	0.0372	0.0222	0.0235	0.064	0.0142	0.0968	9e-04
10	rs72800972	58134429	1.21	0.00487257715971025	1.08	0.013797621939345	0.49162243363222	0.188098317716734	0.0391	0.0164	0.0148	0.0058	0.1712	0.0061	0.0034	0.0671	8e-04	0.0935	0.1369	0.0345	0.0017	0.1186	0.0183	0.0034	0.0043	0.0014	7e-04	0.0372	0.0222	0.0235	0.0641	0.0142	0.0968	9e-04
10	rs76244763	58153391	1.21	0.00487257715971025	1.08	0.013797621939345	0.491872652795999	0.190046572713624	0.0391	0.0164	0.0148	0.0058	0.1712	0.0061	0.0034	0.0671	8e-04	0.0935	0.1369	0.0345	0.0017	0.1186	0.0183	0.0034	0.0043	0.0014	7e-04	0.0372	0.0222	0.0235	0.0641	0.0142	0.0968	9e-04
10	rs72800977	58160163	1.21	0.00487257715971025	1.08	0.013797621939345	0.491747535539645	0.190354815795888	0.0391	0.0164	0.0148	0.0058	0.1712	0.0061	0.0034	0.0671	8e-04	0.0935	0.1369	0.0345	0.0017	0.1186	0.0183	0.0034	0.0043	0.0014	7e-04	0.0372	0.0222	0.0235	0.0641	0.0142	0.0968	9e-04
10	rs10825792	58164317	1.21	0.00487257715971025	1.08	0.013797621939345	0.491059665017486	0.191383517578088	0.0391	0.0164	0.0148	0.0058	0.1712	0.0061	0.0034	0.0671	8e-04	0.0935	0.1369	0.0345	0.0017	0.1186	0.0183	0.0034	0.0043	0.0014	7e-04	0.0372	0.0222	0.0235	0.0641	0.0142	0.0968	9e-04
10	rs11595605	58174085	1.21	0.00487257715971025	1.08	0.013797621939345	0.4904347312226	0.188200686942018	0.0391	0.0164	0.0148	0.0058	0.1712	0.0061	0.0034	0.0671	8e-04	0.0935	0.1369	0.0346	0.0017	0.1186	0.0183	0.0034	0.0043	0.0014	7e-04	0.0372	0.0222	0.0235	0.0641	0.0142	0.0968	9e-04
10	rs76811600	58175485	1.21	0.00487257715971025	1.08	0.013797621939345	0.490247325953722	0.187484501240129	0.0391	0.0163	0.0148	0.0058	0.1712	0.0061	0.0034	0.0671	8e-04	0.0935	0.1369	0.0346	0.0017	0.1186	0.0183	0.0034	0.0043	0.0014	7e-04	0.0372	0.0222	0.0235	0.0641	0.0142	0.0968	9e-04
10	rs75478483	58182621	1.21	0.00487257715971025	1.08	0.013797621939345	0.488624595021438	0.18057607191165	0.039	0.0163	0.0148	0.0058	0.1712	0.0061	0.0034	0.0671	8e-04	0.0935	0.1369	0.0346	0.0017	0.1186	0.0183	0.0034	0.0043	0.0014	7e-04	0.0372	0.0222	0.0235	0.0641	0.0142	0.0968	9e-04
10	rs76739537	58190334	1.21	0.00487257715971025	1.08	0.013797621939345	0.491184697842879	0.176153648403941	0.039	0.0163	0.0148	0.0058	0.1712	0.0061	0.0034	0.0671	8e-04	0.0935	0.1368	0.0346	0.0017	0.1187	0.0183	0.0034	0.0043	0.0014	7e-04	0.0372	0.0222	0.0234	0.0641	0.0142	0.0968	9e-04
10	rs12413997	58191480	1.21	0.00487257715971025	1.08	0.013797621939345	0.488375174648876	0.162143937391934	0.039	0.0163	0.0148	0.0058	0.1712	0.0061	0.0034	0.0671	8e-04	0.0935	0.1368	0.0346	0.0017	0.1187	0.0183	0.0034	0.0043	0.0014	7e-04	0.0372	0.0222	0.0235	0.0641	0.0142	0.0968	9e-04
10	rs117935582	58219290	1.2	0.00621155317293094	1.09	0.0108898842413945	0.485511262528396	0.152621024875718	0.039	0.0163	0.0148	0.0058	0.1711	0.0061	0.0034	0.0671	8e-04	0.0934	0.1367	0.0346	0.0017	0.1187	0.0183	0.0034	0.0042	0.0014	7e-04	0.0372	0.0222	0.0235	0.0641	0.0142	0.0968	9e-04
10	rs7913722	58235549	1.2	0.00621155317293094	1.09	0.0108898842413945	0.488375174648876	0.1553893040342	0.039	0.0163	0.0148	0.0058	0.1711	0.0061	0.0034	0.0671	8e-04	0.0934	0.1366	0.0346	0.0017	0.1188	0.0183	0.0034	0.0042	0.0014	7e-04	0.0372	0.0222	0.0235	0.0641	0.0142	0.0968	9e-04
10	rs12784618	58242756	1.2	0.00621155317293094	1.09	0.0108898842413945	0.480859311452074	0.148455028124597	0.039	0.0163	0.0148	0.0058	0.1711	0.0061	0.0034	0.0671	7e-04	0.0934	0.1367	0.0346	0.0017	0.1188	0.0183	0.0034	0.0043	0.0014	7e-04	0.0372	0.0222	0.0236	0.0641	0.0142	0.0968	9e-04
10	rs74782410	58242866	1.2	0.00621155317293094	1.1	0.00852214968555774	0.480735556274374	0.148360828589878	0.039	0.0163	0.0148	0.0058	0.1711	0.0061	0.0034	0.0671	7e-04	0.0934	0.1367	0.0346	0.0017	0.1188	0.0183	0.0034	0.0043	0.0014	7e-04	0.0372	0.0222	0.0236	0.0641	0.0142	0.0968	9e-04
10	rs116932409	58257793	1.21	0.00487257715971025	1.1	0.00852214968555774	0.380724286485517	0.148455028124597	0.0389	0.0163	0.0147	0.0055	0.1711	0.0061	0.0035	0.0671	8e-04	0.0933	0.1368	0.0346	0.0017	0.1188	0.0184	0.0035	0.0043	0.0014	7e-04	0.037	0.0223	0.0237	0.0642	0.0143	0.0967	8e-04
10	rs1907912	58266235	1.21	0.00487257715971025	1.1	0.00852214968555774	0.367181297677074	0.144703912858457	0.0389	0.0163	0.0147	0.0055	0.1711	0.0061	0.0035	0.0671	8e-04	0.0933	0.1368	0.0346	0.0017	0.1188	0.0184	0.0035	0.0043	0.0014	7e-04	0.037	0.0224	0.0237	0.0642	0.0143	0.0967	8e-04
10	rs117138925	58283775	1.21	0.00487257715971025	1.1	0.00852214968555774	0.356655242476767	0.14377156807406	0.0389	0.0163	0.0147	0.0055	0.1711	0.0061	0.0035	0.0671	8e-04	0.0932	0.1368	0.0346	0.0017	0.1188	0.0184	0.0035	0.0043	0.0014	7e-04	0.037	0.0224	0.0237	0.0642	0.0142	0.0966	8e-04
10	rs1907895	58285762	1.21	0.00487257715971025	1.1	0.00852214968555774	0.326889521660522	0.16624526045563	0.039	0.0162	0.0146	0.0054	0.1707	0.0063	0.0037	0.0669	8e-04	0.0933	0.1368	0.0348	0.0017	0.1182	0.0183	0.0037	0.0044	0.0014	7e-04	0.0373	0.0227	0.0241	0.0642	0.0142	0.0961	8e-04
10	rs7070165	58289544	1.21	0.00487257715971025	1.1	0.00852214968555774	0.298039615727122	0.12799439413275	0.039	0.0162	0.0141	0.0052	0.1704	0.0065	0.0038	0.0672	8e-04	0.093	0.1373	0.035	0.0018	0.118	0.0183	0.0038	0.0044	0.0013	7e-04	0.0376	0.023	0.0245	0.0639	0.0144	0.0955	9e-04
10	rs61855098	58292452	1.21	0.00487257715971025	1.1	0.00852214968555774	0.29557013782868	0.122945873456319	0.039	0.0162	0.0141	0.0052	0.1703	0.0065	0.0038	0.0672	8e-04	0.0929	0.1373	0.035	0.0018	0.118	0.0183	0.0038	0.0044	0.0013	7e-04	0.0375	0.0231	0.0245	0.0639	0.0144	0.0955	9e-04
10	rs117550551	58293506	1.21	0.00487257715971025	1.1	0.00852214968555774	0.297554543341254	0.127637644228946	0.039	0.0162	0.0141	0.0052	0.1703	0.0065	0.0038	0.0673	8e-04	0.0929	0.1372	0.0351	0.0018	0.118	0.0183	0.0038	0.0044	0.0013	7e-04	0.0375	0.0231	0.0245	0.0639	0.0144	0.0955	9e-04
10	rs78189120	58296495	1.21	0.00487257715971025	1.1	0.00852214968555774	0.293737240654758	0.12799439413275	0.039	0.0162	0.014	0.0052	0.17	0.0066	0.0038	0.0673	8e-04	0.0929	0.1373	0.0351	0.0018	0.118	0.0183	0.0038	0.0045	0.0013	7e-04	0.0376	0.0231	0.0245	0.064	0.0145	0.0954	9e-04
10	rs72802984	58297755	1.21	0.00487257715971025	1.1	0.00852214968555774	0.291238907336937	0.119796683799301	0.0389	0.0162	0.014	0.0052	0.1698	0.0066	0.0039	0.0673	8e-04	0.0929	0.1373	0.0352	0.0018	0.118	0.0182	0.0038	0.0045	0.0013	7e-04	0.0377	0.0231	0.0245	0.0641	0.0145	0.0954	9e-04
10	rs117066388	58300429	1.21	0.00487257715971025	1.1	0.00852214968555774	0.290424612880202	0.119535640826982	0.0389	0.0162	0.014	0.0052	0.1698	0.0066	0.0039	0.0673	8e-04	0.0929	0.1373	0.0352	0.0018	0.118	0.0182	0.0038	0.0045	0.0013	7e-04	0.0377	0.0231	0.0245	0.0641	0.0145	0.0954	9e-04
10	rs117278031	58306081	1.21	0.00487257715971025	1.1	0.00852214968555774	0.288418044553125	0.115731792986195	0.0389	0.0162	0.014	0.0052	0.1698	0.0066	0.0039	0.0673	8e-04	0.0929	0.1373	0.0352	0.0018	0.1179	0.0182	0.0038	0.0045	0.0013	7e-04	0.0377	0.0231	0.0246	0.0641	0.0145	0.0954	9e-04
10	rs10509049	58307749	1.21	0.00487257715971025	1.1	0.00852214968555774	0.286989332236845	0.116419935678412	0.0389	0.0162	0.014	0.0052	0.1698	0.0066	0.0039	0.0673	8e-04	0.0929	0.1373	0.0352	0.0018	0.1179	0.0182	0.0038	0.0045	0.0013	7e-04	0.0377	0.0231	0.0246	0.064	0.0145	0.0954	9e-04
10	rs11005401	58317415	1.21	0.00487257715971025	1.1	0.00852214968555774	0.278777692883345	0.107011778582381	0.0389	0.0162	0.014	0.0052	0.1698	0.0066	0.0038	0.0673	8e-04	0.0929	0.1372	0.0352	0.0018	0.118	0.0182	0.0038	0.0044	0.0013	7e-04	0.0377	0.0232	0.0246	0.064	0.0145	0.0954	9e-04
10	rs61855109	58321180	1.21	0.00487257715971025	1.1	0.00852214968555774	0.277281433414958	0.104934992509579	0.0388	0.0162	0.014	0.0052	0.1698	0.0066	0.0038	0.0673	8e-04	0.0929	0.1373	0.0352	0.0018	0.118	0.0182	0.0038	0.0044	0.0013	7e-04	0.0377	0.0232	0.0246	0.064	0.0145	0.0954	9e-04
10	rs78971336	58336143	1.21	0.00487257715971025	1.1	0.00852214968555774	0.259394609926447	0.105183376293743	0.0388	0.0162	0.0138	0.0052	0.1701	0.0066	0.0039	0.0673	8e-04	0.0927	0.1371	0.0353	0.0018	0.1178	0.0181	0.0039	0.0045	0.0013	7e-04	0.0377	0.0232	0.0245	0.0641	0.0145	0.0953	9e-04
10	rs1907927	58338979	1.21	0.00487257715971025	1.1	0.00852214968555774	0.260115718299946	0.105266221340643	0.0388	0.0162	0.0139	0.0052	0.1701	0.0066	0.0039	0.0673	8e-04	0.0928	0.137	0.0353	0.0018	0.1177	0.0181	0.0039	0.0045	0.0013	7e-04	0.0376	0.0232	0.0246	0.0641	0.0145	0.0954	9e-04
10	rs11005411	58340947	1.21	0.00487257715971025	1.1	0.00852214968555774	0.261606444642056	0.13859106180516	0.0387	0.0163	0.0137	0.0052	0.17	0.0067	0.0041	0.0672	8e-04	0.0927	0.137	0.0353	0.0018	0.1176	0.0186	0.0041	0.0045	0.0011	7e-04	0.0376	0.0233	0.0244	0.0642	0.0145	0.0952	9e-04
10	rs191242096	58344393	1.21	0.00487257715971025	1.1	0.00852214968555774	0.247302682397837	0.174654689430168	0.0373	0.0166	0.0136	0.0056	0.17	0.0071	0.0048	0.0673	9e-04	0.0922	0.138	0.0352	0.0019	0.1165	0.0205	0.005	0.0045	0.0012	7e-04	0.0369	0.0227	0.0236	0.0658	0.0145	0.0929	0.001
10	rs74893616	58354572	1.21	0.00487257715971025	1.1	0.00852214968555774	0.234034523834752	0.120406618012422	0.037	0.0166	0.0136	0.0057	0.17	0.0072	0.0049	0.0672	9e-04	0.0921	0.1381	0.0352	0.0019	0.1163	0.0209	0.0052	0.0044	0.0013	7e-04	0.0368	0.0225	0.0235	0.0662	0.0145	0.0923	0.001
10	rs2893697	58369102	1.21	0.00487257715971025	1.1	0.00852214968555774	0.236296300104506	0.114616867058012	0.037	0.0166	0.0136	0.0056	0.17	0.0071	0.0049	0.0674	9e-04	0.092	0.1381	0.0352	0.0019	0.1163	0.021	0.0053	0.0044	0.0013	7e-04	0.0368	0.0225	0.0235	0.0662	0.0145	0.0922	0.001
10	rs74928951	58384240	1.21	0.00487257715971025	1.1	0.00852214968555774	0.247083359264	0.138131894503639	0.037	0.0167	0.0136	0.0057	0.17	0.0072	0.0049	0.0674	8e-04	0.092	0.1381	0.0352	0.002	0.1163	0.021	0.0054	0.0044	0.0013	8e-04	0.0368	0.0225	0.0235	0.0662	0.0145	0.0921	0.001
10	rs11816946	58384614	1.21	0.00487257715971025	1.1	0.00852214968555774	0.23869917781911	0.135024392327929	0.037	0.0167	0.0136	0.0056	0.17	0.0072	0.0049	0.0674	8e-04	0.092	0.1381	0.0352	0.002	0.1163	0.021	0.0054	0.0044	0.0013	8e-04	0.0368	0.0225	0.0235	0.0662	0.0145	0.0921	0.001
10	rs77762852	58388352	1.21	0.00487257715971025	1.09	0.0108898842413945	0.246864142936019	0.137215233806753	0.0369	0.0167	0.0136	0.0056	0.1699	0.0072	0.0049	0.0673	8e-04	0.092	0.1381	0.0351	0.002	0.1162	0.0211	0.0054	0.0044	0.0013	8e-04	0.0368	0.0226	0.0235	0.0662	0.0144	0.0921	0.001
10	rs56793478	58389071	1.21	0.00487257715971025	1.09	0.0108898842413945	0.247171075701204	0.138315494553987	0.0369	0.0167	0.0136	0.0057	0.1699	0.0072	0.0049	0.0674	8e-04	0.0921	0.1381	0.0351	0.002	0.1162	0.0211	0.0054	0.0044	0.0013	8e-04	0.0368	0.0226	0.0235	0.0662	0.0144	0.0921	0.001
10	rs78266345	58390087	1.21	0.00487257715971025	1.09	0.0108898842413945	0.247917355323121	0.139971900793282	0.0369	0.0167	0.0136	0.0057	0.1699	0.0072	0.0049	0.0674	8e-04	0.0921	0.1381	0.0351	0.002	0.1162	0.0211	0.0055	0.0044	0.0013	8e-04	0.0368	0.0226	0.0235	0.0662	0.0144	0.0921	0.001
10	rs10825827	58394334	1.21	0.00487257715971025	1.09	0.0108898842413945	0.267249347089061	0.18118205421371	0.0369	0.0168	0.0135	0.0057	0.17	0.0073	0.005	0.0673	7e-04	0.0923	0.1378	0.0351	0.002	0.1161	0.0211	0.0055	0.0045	0.0013	8e-04	0.0368	0.0227	0.0235	0.0662	0.0144	0.0921	0.001
10	rs7069389	58426696	1.21	0.00487257715971025	1.09	0.0108898842413945	0.266883317564477	0.190663228592348	0.0366	0.0168	0.0134	0.0058	0.1702	0.0073	0.0051	0.0672	7e-04	0.0922	0.1375	0.0349	0.002	0.1164	0.0211	0.0056	0.0045	0.0013	9e-04	0.0367	0.0227	0.0235	0.0663	0.0142	0.0921	0.001
10	rs35764550	58429159	1.21	0.00487257715971025	1.09	0.0108898842413945	0.273467049996728	0.183105595958384	0.0366	0.0168	0.0134	0.0058	0.1702	0.0073	0.0051	0.067	7e-04	0.0922	0.1376	0.035	0.002	0.1162	0.0212	0.0056	0.0045	0.0013	9e-04	0.0368	0.0227	0.0235	0.0663	0.0144	0.0922	9e-04
10	rs10430556	58431082	1.21	0.00487257715971025	1.09	0.0108898842413945	0.280607113702678	0.175453581735992	0.0367	0.0168	0.0134	0.0058	0.1702	0.0073	0.0051	0.0669	7e-04	0.0923	0.1376	0.035	0.002	0.1161	0.0214	0.0055	0.0045	0.0012	9e-04	0.0368	0.0227	0.0235	0.0663	0.0145	0.0921	9e-04
10	rs7069064	58434359	1.21	0.00487257715971025	1.09	0.0108898842413945	0.279949658754849	0.177556673590992	0.0367	0.0168	0.0134	0.0058	0.1702	0.0073	0.0051	0.0669	7e-04	0.0923	0.1376	0.035	0.002	0.1161	0.0213	0.0055	0.0045	0.0012	9e-04	0.0368	0.0227	0.0235	0.0663	0.0145	0.0922	9e-04
10	rs117991071	58440672	1.21	0.00487257715971025	1.09	0.0108898842413945	0.270786270354541	0.180475142799252	0.0366	0.0168	0.0134	0.0058	0.1702	0.0073	0.0051	0.0669	7e-04	0.0923	0.1376	0.035	0.002	0.1161	0.0214	0.0055	0.0045	0.0013	9e-04	0.0368	0.0227	0.0235	0.0663	0.0145	0.0921	9e-04
10	rs77162959	58457964	1.21	0.00487257715971025	1.09	0.0108898842413945	0.263101803061475	0.177556673590992	0.0365	0.0168	0.0134	0.0058	0.1704	0.0073	0.0051	0.0669	7e-04	0.0924	0.1376	0.0351	0.0019	0.116	0.0214	0.0055	0.0045	0.0013	9e-04	0.0367	0.0227	0.0235	0.0664	0.0145	0.0921	9e-04
10	rs117762321	58458026	1.21	0.00487257715971025	1.09	0.0108898842413945	0.262920300865742	0.176654286745598	0.0365	0.0169	0.0134	0.0058	0.1704	0.0073	0.0051	0.0669	7e-04	0.0924	0.1376	0.0351	0.0019	0.116	0.0215	0.0055	0.0045	0.0013	9e-04	0.0367	0.0227	0.0235	0.0664	0.0145	0.0921	9e-04
10	rs16909242	58473002	1.21	0.00487257715971025	1.08	0.013797621939345	0.261515965709781	0.168604988694513	0.0364	0.0169	0.0134	0.0058	0.1704	0.0073	0.0051	0.0669	7e-04	0.0923	0.1375	0.0351	0.0019	0.116	0.0215	0.0056	0.0045	0.0013	9e-04	0.0367	0.0227	0.0235	0.0664	0.0147	0.092	9e-04
10	rs16909295	58491092	1.21	0.00487257715971025	1.08	0.013797621939345	0.262194972397661	0.177456329898865	0.0364	0.0169	0.0134	0.0058	0.1707	0.0073	0.0051	0.0669	7e-04	0.0924	0.1375	0.0351	0.0019	0.1159	0.0214	0.0056	0.0045	0.0013	9e-04	0.0366	0.0227	0.0232	0.0665	0.0146	0.0924	9e-04
10	rs4935660	58493095	1.21	0.00487257715971025	1.08	0.013797621939345	0.26287493594595	0.179265510456408	0.0364	0.0169	0.0134	0.0058	0.1707	0.0073	0.0051	0.0669	7e-04	0.0924	0.1375	0.0351	0.0019	0.1159	0.0214	0.0056	0.0045	0.0013	9e-04	0.0366	0.0227	0.0232	0.0665	0.0146	0.0924	9e-04
10	rs1914568	58501439	1.21	0.00487257715971025	1.08	0.013797621939345	0.265649974440791	0.171471809883169	0.0363	0.0169	0.0134	0.0058	0.171	0.0073	0.0051	0.067	7e-04	0.0925	0.1375	0.0351	0.0018	0.1158	0.0214	0.0055	0.0044	0.0013	9e-04	0.0366	0.0227	0.0232	0.0666	0.0145	0.0924	9e-04
10	rs10219123	58506740	1.21	0.00487257715971025	1.08	0.013797621939345	0.265649974440791	0.172265620006629	0.0363	0.0169	0.0134	0.0058	0.171	0.0073	0.0051	0.067	7e-04	0.0925	0.1375	0.0351	0.0018	0.1158	0.0214	0.0055	0.0044	0.0013	9e-04	0.0366	0.0227	0.0232	0.0666	0.0145	0.0924	9e-04
10	rs55731351	58530263	1.21	0.00487257715971025	1.08	0.013797621939345	0.246382243003693	0.157212607074504	0.0362	0.0169	0.0134	0.0057	0.1711	0.0073	0.0051	0.067	7e-04	0.0925	0.1375	0.0352	0.0018	0.1158	0.0214	0.0055	0.0043	0.0013	9e-04	0.0366	0.0228	0.0232	0.0667	0.0144	0.0924	9e-04
10	rs10763405	58545825	1.21	0.00487257715971025	1.08	0.013797621939345	0.240683016055812	0.148643491774968	0.0361	0.0169	0.0134	0.0057	0.1712	0.0072	0.005	0.067	7e-04	0.0926	0.1375	0.0353	0.0018	0.1158	0.0213	0.0055	0.0043	0.0013	7e-04	0.0365	0.0229	0.0231	0.0668	0.0144	0.0924	8e-04
10	rs10825888	58552006	1.21	0.00487257715971025	1.07	0.017336650251793	0.245288938880737	0.162143937391934	0.0361	0.0169	0.0134	0.0057	0.1712	0.0072	0.0049	0.0673	7e-04	0.0927	0.1378	0.0353	0.0017	0.1156	0.0212	0.0054	0.0042	0.0013	6e-04	0.0364	0.023	0.023	0.0668	0.0145	0.0923	8e-04
10	rs10825889	58552200	1.21	0.00487257715971025	1.07	0.017336650251793	0.227447130498016	0.161269788849261	0.0361	0.0169	0.0134	0.0057	0.1712	0.0072	0.0049	0.0672	7e-04	0.0927	0.1378	0.0354	0.0017	0.1155	0.0212	0.0054	0.0044	0.0013	6e-04	0.0363	0.023	0.023	0.0668	0.0145	0.0923	8e-04
10	rs79130379	58557099	1.21	0.00487257715971025	1.07	0.017336650251793	0.238957425593204	0.162435690875087	0.036	0.0169	0.0134	0.0057	0.1716	0.0071	0.0049	0.0672	7e-04	0.0927	0.1378	0.0354	0.0017	0.1156	0.0212	0.0054	0.0043	0.0013	6e-04	0.0363	0.023	0.023	0.0669	0.0145	0.0922	8e-04
10	rs74747848	58558464	1.21	0.00487257715971025	1.07	0.017336650251793	0.241202028613583	0.166834099254973	0.036	0.0169	0.0134	0.0057	0.1716	0.0071	0.0049	0.0672	7e-04	0.0927	0.1379	0.0354	0.0017	0.1156	0.0212	0.0054	0.0043	0.0013	6e-04	0.0363	0.023	0.023	0.067	0.0145	0.092	8e-04
10	rs977166	58577852	1.21	0.00487257715971025	1.07	0.017336650251793	0.257731220729909	0.172364936005545	0.0359	0.0169	0.0134	0.0057	0.1719	0.0071	0.0049	0.0671	7e-04	0.0927	0.138	0.0354	0.0017	0.1156	0.0211	0.0055	0.0043	0.0013	6e-04	0.0363	0.023	0.023	0.0671	0.0145	0.0919	8e-04
10	rs117682147	58582130	1.21	0.00487257715971025	1.07	0.017336650251793	0.258764533957481	0.183612949130593	0.0359	0.0169	0.0134	0.0057	0.172	0.0071	0.0049	0.0671	7e-04	0.0927	0.138	0.0354	0.0017	0.1156	0.0211	0.0055	0.0043	0.0013	6e-04	0.0363	0.023	0.023	0.0671	0.0145	0.0919	8e-04
10	rs1886610	58582192	1.21	0.00487257715971025	1.07	0.017336650251793	0.258899479995897	0.184019178065033	0.0359	0.0169	0.0134	0.0057	0.172	0.0071	0.0049	0.0671	7e-04	0.0927	0.138	0.0354	0.0017	0.1156	0.0211	0.0055	0.0043	0.0013	6e-04	0.0363	0.023	0.023	0.0671	0.0145	0.0919	8e-04
10	rs117705949	58582299	1.21	0.00487257715971025	1.07	0.017336650251793	0.257372335478154	0.184730818391062	0.0359	0.0169	0.0134	0.0057	0.172	0.0071	0.0049	0.0671	7e-04	0.0927	0.138	0.0354	0.0017	0.1156	0.0211	0.0055	0.0043	0.0013	6e-04	0.0363	0.023	0.023	0.0671	0.0145	0.0919	8e-04
10	rs72792360	58584336	1.21	0.00487257715971025	1.07	0.017336650251793	0.258404865182824	0.187177849683327	0.0359	0.0169	0.0134	0.0057	0.172	0.0071	0.0049	0.0671	7e-04	0.0927	0.1381	0.0354	0.0017	0.1156	0.0211	0.0055	0.0043	0.0013	6e-04	0.0363	0.023	0.023	0.0671	0.0145	0.0918	8e-04
10	rs61854692	58584423	1.21	0.00487257715971025	1.07	0.017336650251793	0.258359925745596	0.186871369457238	0.0359	0.0169	0.0134	0.0057	0.172	0.0071	0.0049	0.067	7e-04	0.0926	0.1381	0.0354	0.0017	0.1156	0.0211	0.0055	0.0043	0.0013	6e-04	0.0363	0.023	0.023	0.0671	0.0145	0.0918	8e-04
10	rs79752191	58594990	1.21	0.00487257715971025	1.07	0.017336650251793	0.25741718122805	0.190046572713624	0.0359	0.0169	0.0134	0.0057	0.172	0.0071	0.0049	0.067	8e-04	0.0927	0.1381	0.0354	0.0017	0.1156	0.0211	0.0055	0.0043	0.0013	6e-04	0.0363	0.023	0.023	0.0672	0.0145	0.0918	8e-04
10	rs72792387	58611381	1.21	0.00487257715971025	1.07	0.017336650251793	0.261651690488499	0.194895131615151	0.0359	0.0169	0.0133	0.0057	0.1722	0.0071	0.0049	0.067	8e-04	0.0926	0.1385	0.0354	0.0017	0.1154	0.021	0.0055	0.0042	0.0013	6e-04	0.0362	0.023	0.023	0.0672	0.0145	0.0916	9e-04
10	rs4935674	58639445	1.21	0.00487257715971025	1.07	0.017336650251793	0.275138151568801	0.2105350213719	0.0358	0.0168	0.0131	0.0058	0.1725	0.0072	0.0049	0.0669	7e-04	0.0925	0.139	0.0354	0.0017	0.1152	0.0209	0.0056	0.0042	0.0013	6e-04	0.0361	0.023	0.023	0.0674	0.0145	0.0913	9e-04
10	rs72794032	58642076	1.21	0.00487257715971025	1.05	0.0267145227362304	0.273003829427503	0.212131683724632	0.0358	0.0168	0.0131	0.0058	0.1726	0.0072	0.0049	0.0669	7e-04	0.0925	0.139	0.0354	0.0017	0.1152	0.0209	0.0056	0.0042	0.0013	6e-04	0.0361	0.023	0.023	0.0675	0.0145	0.0913	9e-04
10	rs80004482	58649325	1.21	0.00487257715971025	1.05	0.0267145227362304	0.270049254833761	0.21170551676307	0.0358	0.0168	0.0131	0.0058	0.1726	0.0072	0.0049	0.0669	7e-04	0.0925	0.139	0.0354	0.0017	0.1152	0.0209	0.0056	0.0042	0.0013	6e-04	0.0361	0.023	0.023	0.0674	0.0145	0.0913	9e-04
10	rs16913929	58661193	1.21	0.00487257715971025	1.02	0.0482398620390144	0.274209084118865	0.238097650956508	0.0357	0.0168	0.013	0.0058	0.173	0.0072	0.0049	0.067	8e-04	0.0925	0.1385	0.0354	0.0017	0.115	0.0209	0.0056	0.0041	0.0013	6e-04	0.0362	0.0231	0.0229	0.0679	0.0145	0.0909	9e-04
10	Affx-3410328	58677550	1.21	0.00487257715971025	1.02	0.0482398620390144	0.261742194941689	0.237655130025617	0.0356	0.0169	0.013	0.0057	0.1732	0.0072	0.0049	0.067	8e-04	0.0925	0.1384	0.0355	0.0018	0.115	0.0208	0.0056	0.0041	0.0014	6e-04	0.0362	0.0231	0.0229	0.0681	0.0146	0.0907	9e-04
10	rs4531383	58680915	1.21	0.00487257715971025	1.02	0.0482398620390144	0.264010334312612	0.233684375168443	0.0355	0.0169	0.013	0.0057	0.1733	0.0072	0.0049	0.067	8e-04	0.0925	0.1383	0.0355	0.0018	0.1149	0.0208	0.0056	0.0041	0.0014	6e-04	0.0362	0.0232	0.0229	0.0682	0.0146	0.0906	9e-04
10	rs12768780	58682170	1.21	0.00487257715971025	1.02	0.0482398620390144	0.265786859663126	0.238983484682923	0.0355	0.0169	0.013	0.0057	0.1733	0.0072	0.0049	0.067	8e-04	0.0925	0.1383	0.0355	0.0018	0.1149	0.0208	0.0056	0.0041	0.0014	6e-04	0.0362	0.0232	0.0229	0.0682	0.0146	0.0906	9e-04
10	rs79263636	58690936	1.21	0.00487257715971025	1.02	0.0482398620390144	0.271201318673191	0.2398703721829	0.0355	0.0169	0.013	0.0058	0.1735	0.0072	0.0049	0.0669	8e-04	0.0926	0.1382	0.0356	0.0018	0.1148	0.0208	0.0056	0.004	0.0014	6e-04	0.0363	0.0232	0.0229	0.0682	0.0146	0.0904	9e-04
10	rs11814678	58694759	1.21	0.00487257715971025	1.02	0.0482398620390144	0.271155185232334	0.240203226171442	0.0355	0.0169	0.013	0.0058	0.1735	0.0072	0.0049	0.0669	8e-04	0.0926	0.1382	0.0356	0.0018	0.1148	0.0208	0.0056	0.004	0.0014	6e-04	0.0363	0.0232	0.0229	0.0682	0.0146	0.0904	9e-04
10	rs74138399	58696065	1.21	0.00487257715971025	1.02	0.0482398620390144	0.268808003584274	0.22179471331905	0.0355	0.0169	0.013	0.0058	0.1735	0.0072	0.0049	0.0669	8e-04	0.0926	0.1382	0.0356	0.0018	0.1148	0.0208	0.0056	0.004	0.0014	6e-04	0.0362	0.0232	0.0229	0.0682	0.0146	0.0904	9e-04
10	rs12772977	58721707	1.21	0.00487257715971025	1.02	0.0482398620390144	0.275091657966183	0.227987104214197	0.0355	0.0167	0.013	0.0058	0.1736	0.0072	0.0049	0.0669	8e-04	0.0925	0.1382	0.0356	0.0018	0.1147	0.0206	0.0057	0.004	0.0014	6e-04	0.0362	0.0234	0.0229	0.0685	0.0143	0.0905	0.001
10	rs4431950	58734995	1.21	0.00487257715971025	1.02	0.0482398620390144	0.278450016021451	0.244543723288683	0.0355	0.0167	0.013	0.0058	0.1736	0.0073	0.0049	0.0669	9e-04	0.0925	0.1383	0.0356	0.0018	0.1147	0.0205	0.0057	0.004	0.0014	6e-04	0.0362	0.0234	0.0229	0.0685	0.0143	0.0905	0.001
10	rs76046328	58747523	1.21	0.00487257715971025	1.02	0.0482398620390144	0.273559744953496	0.253975961160629	0.0355	0.0167	0.013	0.0058	0.1735	0.0073	0.005	0.0669	9e-04	0.0926	0.1383	0.0356	0.0018	0.1146	0.0204	0.0057	0.0039	0.0014	6e-04	0.0362	0.0234	0.0229	0.0685	0.0143	0.0906	9e-04
10	rs117204017	58749148	1.21	0.00487257715971025	1.02	0.0482398620390144	0.273467049996728	0.253524251043668	0.0355	0.0167	0.013	0.0058	0.1735	0.0073	0.005	0.0669	9e-04	0.0926	0.1383	0.0356	0.0018	0.1146	0.0204	0.0057	0.0039	0.0014	6e-04	0.0362	0.0234	0.0229	0.0685	0.0143	0.0906	9e-04
10	rs75550607	58757010	1.21	0.00487257715971025	1.02	0.0482398620390144	0.26656326465481	0.240869377161002	0.0352	0.0166	0.013	0.0058	0.1733	0.0073	0.0049	0.0668	9e-04	0.0929	0.1388	0.036	0.0018	0.1136	0.0204	0.0057	0.0038	0.0014	6e-04	0.0363	0.0234	0.0228	0.0689	0.0144	0.0908	9e-04
10	rs111492043	58757732	1.2	0.00621155317293094	1.01	0.0578993944755651	0.264556269136672	0.249245701260408	0.0352	0.0166	0.013	0.0058	0.1733	0.0073	0.0049	0.0668	9e-04	0.0928	0.1387	0.0359	0.0018	0.1136	0.0203	0.0061	0.0039	0.0014	6e-04	0.0363	0.0234	0.0227	0.0688	0.0143	0.0912	9e-04
10	rs7081131	58757908	1.2	0.00621155317293094	1.01	0.0578993944755651	0.264510751194477	0.249694989085601	0.0352	0.0166	0.013	0.0058	0.1733	0.0073	0.0049	0.0668	9e-04	0.0928	0.1387	0.0359	0.0018	0.1135	0.0203	0.0061	0.0039	0.0014	6e-04	0.0363	0.0234	0.0227	0.0688	0.0143	0.0912	9e-04
10	rs10825958	58762617	1.2	0.00621155317293094	1.01	0.0578993944755651	0.255492660766615	0.225264306881547	0.0351	0.0165	0.013	0.0058	0.1731	0.0074	0.005	0.0667	9e-04	0.0928	0.1387	0.036	0.0018	0.1133	0.0203	0.0062	0.0039	0.0014	6e-04	0.0363	0.0233	0.0227	0.0689	0.0144	0.0911	9e-04
10	rs2893708	58794533	1.2	0.00621155317293094	1.01	0.0578993944755651	0.230896717975251	0.220174408763185	0.0348	0.0165	0.0131	0.0057	0.1735	0.0074	0.005	0.0666	9e-04	0.0928	0.1388	0.036	0.0019	0.1133	0.0203	0.0061	0.0038	0.0014	6e-04	0.0363	0.0233	0.0227	0.0688	0.0144	0.0911	0.001
10	rs75703265	58800953	1.2	0.00621155317293094	1.01	0.0578993944755651	0.227572826268387	0.222011047405546	0.0347	0.0165	0.0131	0.0057	0.1737	0.0074	0.005	0.0666	9e-04	0.0928	0.1389	0.036	0.0019	0.1132	0.0203	0.0061	0.0038	0.0014	6e-04	0.0364	0.0234	0.0227	0.0688	0.0145	0.091	0.001
10	rs16910022	58801427	1.2	0.00621155317293094	1.01	0.0578993944755651	0.224317297604693	0.225046943191918	0.0346	0.0165	0.0131	0.0057	0.1736	0.0074	0.005	0.0666	9e-04	0.0928	0.1389	0.036	0.0019	0.1132	0.0204	0.0061	0.0038	0.0014	6e-04	0.0364	0.0233	0.0227	0.0688	0.0145	0.091	0.001
10	rs16910071	58805326	1.2	0.00621155317293094	1.01	0.0578993944755651	0.215397820497548	0.206825072014363	0.0345	0.0165	0.0132	0.0057	0.1737	0.0074	0.005	0.0666	9e-04	0.0928	0.139	0.036	0.0019	0.1131	0.0203	0.0061	0.0038	0.0014	6e-04	0.0364	0.0234	0.0227	0.0688	0.0145	0.0909	0.001
10	rs4424598	58809061	1.2	0.00621155317293094	1.01	0.0578993944755651	0.205096355134818	0.222011047405546	0.0339	0.0164	0.0133	0.0056	0.1739	0.0074	0.005	0.0672	9e-04	0.0933	0.1393	0.0359	0.0019	0.1132	0.0202	0.0061	0.0037	0.0012	6e-04	0.0366	0.0235	0.0227	0.0685	0.0146	0.0904	0.001
10	rs10825976	58809636	1.2	0.00621155317293094	1.01	0.0578993944755651	0.198244647129723	0.227332663539369	0.0333	0.0164	0.0132	0.0055	0.1743	0.0071	0.0048	0.0666	9e-04	0.0946	0.1403	0.0359	0.0019	0.1126	0.0202	0.0061	0.0035	0.0011	6e-04	0.0367	0.0238	0.0229	0.069	0.0145	0.0894	0.0011
10	rs4325243	58810892	1.21	0.00487257715971025	1.01	0.0578993944755651	0.124129790874968	0.200307363625647	0.0324	0.0163	0.0132	0.005	0.1755	0.0064	0.0044	0.0659	9e-04	0.0964	0.1425	0.036	0.0018	0.1115	0.0195	0.0056	0.0031	0.0013	5e-04	0.0372	0.0242	0.0228	0.0695	0.0145	0.0886	0.0012
10	rs3104660	58822244	1.21	0.00487257715971025	1.01	0.0578993944755651	0.120570673906671	0.184832558051395	0.0322	0.0164	0.0132	0.005	0.1757	0.0063	0.0043	0.0657	9e-04	0.0968	0.1429	0.0361	0.0017	0.1113	0.0194	0.0055	0.003	0.0013	5e-04	0.0373	0.0243	0.0228	0.0696	0.0145	0.0884	0.0012
10	rs61848413	58825506	1.21	0.00487257715971025	1	0.069019173236101	0.121701562694319	0.193653270935827	0.0323	0.0163	0.0132	0.0049	0.1758	0.0063	0.0043	0.0658	9e-04	0.0969	0.1429	0.0361	0.0017	0.1113	0.0194	0.0055	0.003	0.0013	5e-04	0.0373	0.0243	0.0228	0.0696	0.0145	0.0883	0.0012
10	rs77440282	58829155	1.21	0.00487257715971025	1	0.069019173236101	0.122663503427454	0.195620788276232	0.0325	0.0163	0.0131	0.0049	0.1758	0.0062	0.0043	0.0658	9e-04	0.097	0.1429	0.0361	0.0017	0.1112	0.0194	0.0055	0.003	0.0013	5e-04	0.0373	0.0243	0.0228	0.0697	0.0145	0.0882	0.0012
10	rs61848415	58831254	1.21	0.00487257715971025	1	0.069019173236101	0.122517458026362	0.193963484388517	0.0326	0.0163	0.0131	0.0049	0.1758	0.0062	0.0042	0.0658	9e-04	0.097	0.1429	0.0361	0.0017	0.1112	0.0193	0.0055	0.003	0.0014	5e-04	0.0373	0.0243	0.0228	0.0697	0.0145	0.0882	0.0012
10	rs3098367	58831883	1.21	0.00487257715971025	1	0.069019173236101	0.122313172573963	0.192930093404864	0.0326	0.0163	0.0131	0.0049	0.1758	0.0062	0.0042	0.0658	9e-04	0.097	0.1428	0.0361	0.0017	0.1112	0.0193	0.0055	0.003	0.0014	5e-04	0.0373	0.0243	0.0228	0.0697	0.0145	0.0882	0.0012
10	rs76352728	58834216	1.21	0.00487257715971025	1	0.069019173236101	0.121788821081857	0.18300418311591	0.0327	0.0163	0.0131	0.0049	0.1758	0.0062	0.0042	0.0658	9e-04	0.0971	0.1428	0.0361	0.0017	0.1112	0.0193	0.0054	0.003	0.0014	5e-04	0.0373	0.0243	0.0228	0.0697	0.0145	0.0881	0.0012
10	rs11005630	58844745	1.21	0.00487257715971025	1	0.069019173236101	0.118671532501939	0.182598724583481	0.0329	0.0162	0.0131	0.0048	0.176	0.0062	0.0042	0.0658	9e-04	0.0971	0.1428	0.036	0.0017	0.1111	0.0193	0.0054	0.0029	0.0014	5e-04	0.0373	0.0242	0.0229	0.0698	0.0145	0.088	0.0012
10	rs9416528	58852540	1.21	0.00487257715971025	1	0.069019173236101	0.0706762468880391	0.175453581735992	0.0328	0.0161	0.0131	0.0043	0.1763	0.006	0.004	0.0657	9e-04	0.0974	0.1428	0.036	0.0017	0.1111	0.0192	0.0053	0.0028	0.0015	5e-04	0.0375	0.0242	0.023	0.0699	0.0144	0.0884	0.0012
10	rs78012433	58856405	1.21	0.00487257715971025	1	0.069019173236101	0.0602639558792972	0.174554916830278	0.0328	0.0161	0.0131	0.0042	0.1763	0.0059	0.004	0.0657	9e-04	0.0974	0.1428	0.036	0.0017	0.111	0.0192	0.0053	0.0028	0.0016	5e-04	0.0375	0.0243	0.023	0.0699	0.0144	0.0885	0.0012
10	rs1394104	58857870	1.21	0.00487257715971025	1	0.069019173236101	0.0602267844145187	0.174554916830278	0.0328	0.0161	0.0131	0.0042	0.1763	0.0059	0.004	0.0657	9e-04	0.0974	0.1428	0.036	0.0017	0.111	0.0192	0.0053	0.0028	0.0016	5e-04	0.0375	0.0243	0.023	0.0699	0.0144	0.0885	0.0012
10	rs12256059	58872540	1.21	0.00487257715971025	1	0.069019173236101	0.052532890688383	0.168802158004557	0.0328	0.0161	0.0131	0.004	0.1763	0.0059	0.004	0.0656	9e-04	0.0975	0.1428	0.036	0.0017	0.111	0.0192	0.0053	0.0028	0.0016	5e-04	0.0375	0.0243	0.0231	0.0699	0.0145	0.0886	0.0012
10	rs11816647	58879617	1.21	0.00487257715971025	1	0.069019173236101	0.0512041572301462	0.175653502228685	0.0328	0.0161	0.0131	0.004	0.1764	0.0059	0.004	0.0657	9e-04	0.0976	0.1428	0.0359	0.0017	0.111	0.0192	0.0053	0.0028	0.0016	5e-04	0.0375	0.0242	0.0231	0.07	0.0145	0.0886	0.0012
10	rs11005652	58883019	1.21	0.00487257715971025	1	0.069019173236101	0.0512875771300322	0.17685467971828	0.0328	0.0161	0.0131	0.004	0.1764	0.0059	0.004	0.0657	9e-04	0.0976	0.1428	0.0359	0.0017	0.111	0.0192	0.0053	0.0028	0.0016	5e-04	0.0375	0.0242	0.0231	0.07	0.0145	0.0886	0.0012
10	rs75906400	58885379	1.21	0.00487257715971025	1	0.069019173236101	0.0512541982116009	0.176453972397721	0.0328	0.0161	0.0131	0.004	0.1764	0.0059	0.004	0.0657	9e-04	0.0976	0.1428	0.0359	0.0017	0.111	0.0192	0.0053	0.0028	0.0016	5e-04	0.0375	0.0242	0.0231	0.07	0.0145	0.0886	0.0012
10	rs3104618	58888040	1.21	0.00487257715971025	1	0.069019173236101	0.0506062268882377	0.168309385924453	0.0328	0.0161	0.0131	0.004	0.1764	0.0059	0.0039	0.0657	9e-04	0.0976	0.143	0.0359	0.0017	0.1109	0.0191	0.0053	0.0027	0.0016	5e-04	0.0376	0.0242	0.0231	0.0699	0.0145	0.0887	0.0012
10	rs17608585	58890761	1.21	0.00487257715971025	1	0.069019173236101	0.0505400817437503	0.167030541089163	0.0328	0.0161	0.0131	0.004	0.1764	0.0059	0.0039	0.0657	9e-04	0.0976	0.143	0.0359	0.0017	0.1109	0.0191	0.0053	0.0027	0.0016	5e-04	0.0376	0.0242	0.0231	0.0699	0.0145	0.0887	0.0012
10	rs79742167	58894493	1.21	0.00487257715971025	1	0.069019173236101	0.0502431490613715	0.172166323934022	0.0328	0.0161	0.0131	0.004	0.1764	0.0059	0.0039	0.0657	9e-04	0.0976	0.143	0.0359	0.0017	0.1109	0.0191	0.0053	0.0027	0.0016	5e-04	0.0376	0.0242	0.023	0.07	0.0145	0.0887	0.0012
10	rs3105352	58895205	1.21	0.00487257715971025	1	0.069019173236101	0.0500951244488598	0.170679278220969	0.0328	0.0161	0.0131	0.004	0.1763	0.0059	0.0039	0.0657	9e-04	0.0976	0.1431	0.0359	0.0017	0.1109	0.0191	0.0053	0.0027	0.0016	5e-04	0.0376	0.0242	0.023	0.07	0.0145	0.0887	0.0012
10	rs116851340	58916524	1.21	0.00487257715971025	1	0.069019173236101	0.0467085923535774	0.178661746574528	0.0327	0.0161	0.0131	0.004	0.1764	0.0058	0.0039	0.0658	9e-04	0.0978	0.1431	0.0358	0.0017	0.1109	0.0191	0.0052	0.0027	0.0016	5e-04	0.0376	0.0242	0.0229	0.07	0.0145	0.0887	0.0013
10	rs11005672	58919271	1.21	0.00487257715971025	1	0.069019173236101	0.0466772569085727	0.179366206051201	0.0327	0.0161	0.0131	0.004	0.1764	0.0058	0.0039	0.0658	9e-04	0.0978	0.1431	0.0358	0.0017	0.1109	0.0191	0.0052	0.0027	0.0016	5e-04	0.0376	0.0242	0.0229	0.07	0.0145	0.0887	0.0013
10	rs80234415	58922528	1.21	0.00487257715971025	1	0.069019173236101	0.0461933800927588	0.18300418311591	0.0327	0.0161	0.0131	0.004	0.1764	0.0058	0.0039	0.0658	9e-04	0.0978	0.1431	0.0358	0.0017	0.1109	0.0191	0.0052	0.0027	0.0016	5e-04	0.0376	0.0242	0.0228	0.07	0.0145	0.0887	0.0013
10	rs7089692	58933549	1.21	0.00487257715971025	1	0.069019173236101	0.0454355093937744	0.178661746574528	0.0327	0.0161	0.0131	0.004	0.1764	0.0058	0.0039	0.0658	9e-04	0.0979	0.1431	0.0358	0.0017	0.1109	0.0191	0.0052	0.0027	0.0016	5e-04	0.0376	0.0242	0.0228	0.07	0.0145	0.0887	0.0013
10	rs76927919	58952665	1.21	0.00487257715971025	0.99	0.0817332193164052	0.044792673723916	0.193549903792206	0.0327	0.0161	0.0131	0.0039	0.1769	0.0057	0.0039	0.0655	9e-04	0.0985	0.143	0.0358	0.0017	0.1109	0.019	0.0052	0.0027	0.0016	5e-04	0.0377	0.0243	0.0224	0.0699	0.0149	0.0885	0.0013
10	rs112756529	58955460	1.21	0.00487257715971025	0.99	0.0817332193164052	0.0443675747175744	0.188712817630702	0.0326	0.0161	0.0131	0.0039	0.1769	0.0057	0.0039	0.0655	8e-04	0.0986	0.1429	0.0358	0.0017	0.1109	0.019	0.0052	0.0027	0.0016	5e-04	0.0377	0.0243	0.0225	0.0698	0.0149	0.0885	0.0013
10	rs12247322	58955684	1.21	0.00487257715971025	0.99	0.0817332193164052	0.0442919546263883	0.188303075145859	0.0326	0.0161	0.0131	0.0039	0.1769	0.0057	0.0039	0.0655	8e-04	0.0986	0.1429	0.0358	0.0017	0.1109	0.019	0.0052	0.0027	0.0016	5e-04	0.0377	0.0243	0.0225	0.0698	0.0149	0.0885	0.0013
10	rs11005697	58981119	1.21	0.00487257715971025	0.99	0.0817332193164052	0.0448841258964766	0.189841171687917	0.0326	0.0162	0.0131	0.0039	0.177	0.0057	0.0039	0.0654	8e-04	0.0985	0.1429	0.0358	0.0017	0.1109	0.019	0.0052	0.0027	0.0015	5e-04	0.0377	0.0243	0.0225	0.0698	0.015	0.0885	0.0013
10	rs3849971	59010969	1.21	0.00487257715971025	0.99	0.0817332193164052	0.0431830336929805	0.188712817630702	0.0327	0.0161	0.0131	0.0039	0.1775	0.0056	0.0039	0.0655	8e-04	0.0987	0.1425	0.0358	0.0017	0.1109	0.0188	0.0052	0.0027	0.0016	5e-04	0.0378	0.0243	0.0224	0.0699	0.015	0.0884	0.0013
10	rs117196778	59011397	1.21	0.00487257715971025	0.99	0.0817332193164052	0.0357522423007528	0.191692494967594	0.0326	0.016	0.013	0.0038	0.1785	0.0054	0.0039	0.0658	8e-04	0.0991	0.1424	0.0357	0.0017	0.1116	0.0185	0.0051	0.0026	0.0016	5e-04	0.0376	0.0241	0.022	0.0697	0.0149	0.0882	0.0013
10	Affx-3415358	59013036	1.21	0.00487257715971025	0.99	0.0817332193164052	0.0318175801563928	0.174056350721269	0.0325	0.0158	0.0128	0.0037	0.18	0.0052	0.0039	0.0667	8e-04	0.0997	0.1415	0.0359	0.0019	0.1123	0.0179	0.005	0.0026	0.0017	5e-04	0.0375	0.0237	0.0214	0.0696	0.0147	0.0877	0.0014
10	rs1717526	59020331	1.21	0.00487257715971025	0.99	0.0817332193164052	0.0317815219430084	0.189020323484929	0.0325	0.0158	0.0128	0.0037	0.1801	0.0052	0.0039	0.0667	8e-04	0.0997	0.1414	0.0359	0.0019	0.1122	0.0178	0.005	0.0026	0.0017	5e-04	0.0375	0.0237	0.0213	0.0696	0.0147	0.0879	0.0014
10	rs1679495	59020450	1.21	0.00487257715971025	0.97	0.112481740502774	0.0318657023881086	0.189738499501101	0.0325	0.0158	0.0128	0.0036	0.1801	0.0052	0.0039	0.0667	8e-04	0.0997	0.1414	0.0359	0.0019	0.1122	0.0178	0.005	0.0026	0.0017	5e-04	0.0375	0.0237	0.0213	0.0696	0.0147	0.0879	0.0014
10	rs61847135	59028261	1.21	0.00487257715971025	0.97	0.112481740502774	0.0273882228121706	0.184222407867754	0.0323	0.0159	0.0126	0.0034	0.1815	0.0052	0.004	0.0671	8e-04	0.1001	0.1405	0.0359	0.0019	0.1125	0.0175	0.0045	0.0026	0.0017	6e-04	0.0374	0.0235	0.021	0.0694	0.0151	0.0877	0.0015
10	rs75220974	59036587	1.21	0.00487257715971025	0.97	0.112481740502774	0.0295329659729849	0.139971900793282	0.0323	0.0159	0.0125	0.0034	0.1814	0.0051	0.004	0.0669	8e-04	0.1001	0.1402	0.0359	0.0019	0.1124	0.0174	0.0044	0.0026	0.0017	6e-04	0.038	0.0234	0.0206	0.0692	0.0167	0.0871	0.0015
10	rs76714144	59036805	1.21	0.00487257715971025	0.96	0.130782650589638	0.0307365245511805	0.131582166510464	0.0323	0.0158	0.0125	0.0034	0.1814	0.0051	0.004	0.0669	8e-04	0.1	0.1401	0.0359	0.0019	0.1124	0.0174	0.0044	0.0026	0.0017	6e-04	0.038	0.0234	0.0206	0.0692	0.0169	0.087	0.0015
10	rs12416356	59038572	1.21	0.00487257715971025	0.96	0.130782650589638	0.0332835367515101	0.134024591876907	0.0323	0.0158	0.0124	0.0034	0.1813	0.0051	0.004	0.0669	8e-04	0.1	0.1401	0.0359	0.0019	0.1124	0.0174	0.0044	0.0026	0.0018	6e-04	0.0382	0.0234	0.0206	0.0692	0.0173	0.0869	0.0015
10	rs7084399	59042302	1.21	0.00487257715971025	0.96	0.130782650589638	0.0317214886237559	0.139050785882114	0.0323	0.0158	0.0125	0.0034	0.1814	0.0051	0.004	0.0668	9e-04	0.1	0.14	0.0359	0.002	0.1125	0.0174	0.0044	0.0026	0.0018	6e-04	0.0382	0.0234	0.0204	0.0692	0.0172	0.0868	0.0016
10	rs117602596	59048067	1.21	0.00487257715971025	0.96	0.130782650589638	0.0320707912532806	0.139050785882114	0.0323	0.0158	0.0125	0.0034	0.1814	0.0052	0.004	0.0668	9e-04	0.1	0.14	0.036	0.002	0.1124	0.0174	0.0044	0.0026	0.0018	6e-04	0.0382	0.0234	0.0204	0.0691	0.0172	0.0868	0.0016
10	rs61847138	59049746	1.21	0.00487257715971025	0.96	0.130782650589638	0.0320828840379851	0.139050785882114	0.0323	0.0158	0.0125	0.0034	0.1814	0.0052	0.004	0.0668	9e-04	0.1	0.14	0.036	0.002	0.1124	0.0174	0.0044	0.0026	0.0018	6e-04	0.0382	0.0234	0.0204	0.0691	0.0172	0.0868	0.0016
10	rs75134143	59052748	1.21	0.00487257715971025	0.96	0.130782650589638	0.0318897826311783	0.139326887209051	0.0323	0.0158	0.0125	0.0034	0.1814	0.0051	0.004	0.0668	9e-04	0.1	0.14	0.036	0.002	0.1124	0.0174	0.0044	0.0027	0.0018	6e-04	0.0382	0.0234	0.0204	0.0691	0.0172	0.0868	0.0016
10	rs12263385	59055959	1.21	0.00487257715971025	0.96	0.130782650589638	0.0318175801563928	0.138499183774223	0.0323	0.0158	0.0125	0.0034	0.1814	0.0051	0.004	0.0668	9e-04	0.1	0.14	0.0359	0.002	0.1124	0.0174	0.0044	0.0027	0.0018	6e-04	0.0382	0.0234	0.0204	0.0691	0.0173	0.0868	0.0016
10	rs72803974	59064431	1.21	0.00487257715971025	0.96	0.130782650589638	0.0319500390514266	0.132033216162468	0.0323	0.0158	0.0125	0.0034	0.1814	0.0051	0.004	0.0668	9e-04	0.1001	0.14	0.036	0.002	0.1121	0.0174	0.0044	0.0026	0.0018	6e-04	0.0382	0.0234	0.0204	0.0692	0.0173	0.0869	0.0016
10	rs1275280	59066979	1.21	0.00487257715971025	0.95	0.15120882267165	0.0314225148566255	0.138682962107109	0.0323	0.0158	0.0125	0.0034	0.1814	0.0051	0.004	0.0668	9e-04	0.1001	0.14	0.036	0.002	0.1121	0.0174	0.0044	0.0027	0.0019	6e-04	0.0382	0.0234	0.0204	0.0692	0.0173	0.0869	0.0016
10	rs111802916	59067777	1.21	0.00487257715971025	0.95	0.15120882267165	0.0309247012604011	0.1368491957257	0.0323	0.0158	0.0125	0.0034	0.1814	0.0051	0.004	0.0667	9e-04	0.1001	0.14	0.036	0.002	0.1121	0.0174	0.0044	0.0027	0.0019	6e-04	0.0381	0.0234	0.0204	0.0692	0.0173	0.0869	0.0016
10	rs1275277	59069786	1.21	0.00487257715971025	0.95	0.15120882267165	0.0302696083856701	0.134933388472316	0.0323	0.0159	0.0125	0.0034	0.1814	0.0051	0.004	0.0667	9e-04	0.1001	0.14	0.036	0.002	0.1121	0.0174	0.0044	0.0027	0.0019	7e-04	0.0381	0.0234	0.0204	0.0692	0.0173	0.0869	0.0017
10	rs117547400	59084362	1.21	0.00487257715971025	0.95	0.15120882267165	0.0294531703696276	0.127637644228946	0.0323	0.0158	0.0125	0.0034	0.1814	0.0051	0.004	0.0667	9e-04	0.1001	0.1401	0.036	0.002	0.1121	0.0173	0.0044	0.0027	0.0019	7e-04	0.0381	0.0234	0.0204	0.0691	0.0172	0.0868	0.0017
10	rs16910534	59097328	1.21	0.00487257715971025	0.95	0.15120882267165	0.0299803347597878	0.1279051719469	0.0323	0.0158	0.0124	0.0033	0.1817	0.0051	0.004	0.0666	9e-04	0.1006	0.1406	0.036	0.002	0.1121	0.0172	0.0044	0.0027	0.0019	7e-04	0.0381	0.0233	0.0204	0.0689	0.0171	0.0865	0.0017
10	rs17679944	59112188	1.21	0.00487257715971025	0.95	0.15120882267165	0.0302579998590907	0.130052872449655	0.0323	0.0158	0.0124	0.0033	0.1817	0.0051	0.004	0.0666	9e-04	0.1006	0.1406	0.036	0.002	0.1121	0.0172	0.0044	0.0027	0.0019	7e-04	0.0381	0.0233	0.0203	0.0689	0.0171	0.0865	0.0017
10	rs17680014	59114274	1.21	0.00487257715971025	0.95	0.15120882267165	0.0303160738482423	0.130052872449655	0.0323	0.0158	0.0124	0.0033	0.1818	0.0051	0.004	0.0666	9e-04	0.1006	0.1406	0.036	0.002	0.1121	0.0172	0.0044	0.0027	0.0019	7e-04	0.0381	0.0233	0.0203	0.0689	0.0171	0.0864	0.0017
10	rs72803984	59120325	1.21	0.00487257715971025	0.95	0.15120882267165	0.0307834930411331	0.130951656068962	0.0323	0.0157	0.0124	0.0033	0.1818	0.0051	0.004	0.0666	9e-04	0.1006	0.1407	0.0361	0.002	0.1121	0.0172	0.0043	0.0027	0.0019	7e-04	0.0381	0.0233	0.0203	0.0689	0.0171	0.0864	0.0017
10	rs148478548	59138245	1.21	0.00487257715971025	0.95	0.15120882267165	0.0309129165529702	0.121279973499453	0.0323	0.0157	0.0125	0.0033	0.1817	0.0051	0.004	0.0665	9e-04	0.1007	0.1406	0.0362	0.002	0.1121	0.0172	0.0043	0.0027	0.0019	7e-04	0.0381	0.0233	0.0203	0.0689	0.0171	0.0863	0.0017
10	rs7900471	59143964	1.21	0.00487257715971025	0.94	0.173887076546345	0.0315896953983586	0.119187917616413	0.0323	0.0157	0.0125	0.0033	0.1817	0.0051	0.004	0.0665	9e-04	0.1007	0.1406	0.0362	0.002	0.1121	0.0172	0.0043	0.0027	0.0019	7e-04	0.0381	0.0233	0.0203	0.0689	0.0171	0.0862	0.0017
10	rs117157401	59147743	1.21	0.00487257715971025	0.94	0.173887076546345	0.0315299165856598	0.118753801228155	0.0323	0.0157	0.0125	0.0033	0.1817	0.0051	0.004	0.0665	9e-04	0.1007	0.1406	0.0362	0.002	0.1122	0.0172	0.0043	0.0027	0.0019	7e-04	0.0381	0.0233	0.0203	0.0689	0.0171	0.0862	0.0017
10	rs2127613	59153690	1.21	0.00487257715971025	0.93	0.198940398764014	0.0313153702004588	0.121192531147954	0.0322	0.0157	0.0125	0.0034	0.1818	0.0051	0.0041	0.0664	9e-04	0.1008	0.1404	0.0362	0.002	0.1122	0.0172	0.0044	0.0027	0.0019	7e-04	0.0381	0.0234	0.0203	0.069	0.017	0.086	0.0017
10	rs55986981	59154503	1.21	0.00487257715971025	0.93	0.198940398764014	0.0309836721650001	0.117800852466429	0.0322	0.0157	0.0125	0.0034	0.1818	0.0052	0.0041	0.0664	9e-04	0.1009	0.1403	0.0362	0.002	0.1123	0.0172	0.0044	0.0028	0.0019	7e-04	0.0381	0.0234	0.0203	0.0691	0.017	0.0858	0.0017
10	rs12359659	59158985	1.21	0.00487257715971025	0.93	0.198940398764014	0.0325325664812491	0.118927376045535	0.0318	0.0155	0.0125	0.0037	0.1821	0.0054	0.0042	0.066	0.001	0.1031	0.1389	0.0361	0.002	0.1128	0.0171	0.0046	0.0032	0.0019	8e-04	0.0381	0.0233	0.02	0.0696	0.0166	0.0842	0.0019
10	rs11592394	59163049	1.21	0.00487257715971025	0.93	0.198940398764014	0.0376379282004076	0.101481579165474	0.0321	0.0152	0.0124	0.0038	0.1827	0.0052	0.0042	0.0659	0.0012	0.1042	0.1381	0.0364	0.0022	0.1133	0.0171	0.0045	0.0034	0.0018	8e-04	0.0378	0.023	0.0199	0.0696	0.0161	0.0832	0.0019
10	rs12241240	59165294	1.21	0.00487257715971025	0.93	0.198940398764014	0.0377597136471114	0.106761735439972	0.0321	0.0152	0.0125	0.0038	0.1828	0.0052	0.0042	0.0658	0.0012	0.1043	0.1381	0.0364	0.0022	0.1132	0.0171	0.0045	0.0034	0.0018	9e-04	0.0378	0.023	0.0199	0.0696	0.0161	0.0832	0.0019
10	rs35754515	59168787	1.21	0.00487257715971025	0.93	0.198940398764014	0.0389648858339945	0.10726204707087	0.0321	0.0152	0.0125	0.0038	0.1829	0.0051	0.0041	0.0659	0.0012	0.1043	0.1383	0.0365	0.0022	0.1133	0.017	0.0045	0.0034	0.0018	8e-04	0.0378	0.0229	0.0198	0.0697	0.0161	0.0831	0.0019
10	rs68061239	59171726	1.21	0.00487257715971025	0.92	0.226487429171296	0.0392146258426867	0.112229464650784	0.0321	0.0152	0.0125	0.0038	0.1831	0.0051	0.0041	0.0659	0.0012	0.1043	0.1383	0.0364	0.0022	0.1133	0.017	0.0045	0.0033	0.0017	8e-04	0.0378	0.0229	0.0198	0.0698	0.0161	0.0831	0.0019
10	rs79299676	59172622	1.21	0.00487257715971025	0.92	0.226487429171296	0.0386886855759754	0.114873793652153	0.0321	0.0152	0.0125	0.0038	0.183	0.0051	0.0041	0.0658	0.0012	0.1044	0.1383	0.0364	0.0022	0.1133	0.017	0.0045	0.0033	0.0017	8e-04	0.0378	0.0229	0.0198	0.0698	0.0161	0.0831	0.0019
10	rs118070606	59187014	1.21	0.00487257715971025	0.92	0.226487429171296	0.0384138390520249	0.110704851781014	0.0322	0.0152	0.0125	0.0038	0.1831	0.0051	0.0041	0.0658	0.0012	0.1045	0.1383	0.0364	0.0022	0.1133	0.017	0.0045	0.0033	0.0017	8e-04	0.0377	0.0229	0.0198	0.0699	0.0161	0.0831	0.0019
10	rs4462262	59189178	1.21	0.00487257715971025	0.92	0.226487429171296	0.03867491112211	0.110704851781014	0.0322	0.0152	0.0125	0.0038	0.1831	0.0051	0.0041	0.0658	0.0012	0.1045	0.1383	0.0364	0.0022	0.1133	0.017	0.0045	0.0033	0.0018	8e-04	0.0377	0.0229	0.0197	0.0699	0.0161	0.0831	0.0019
10	rs11005802	59212316	1.21	0.00487257715971025	0.92	0.226487429171296	0.0380449385833939	0.113506049421752	0.0322	0.0152	0.0125	0.0038	0.1831	0.0051	0.0041	0.0658	0.0012	0.1046	0.1382	0.0364	0.0022	0.1133	0.0169	0.0045	0.0033	0.0018	9e-04	0.0377	0.0229	0.0197	0.0699	0.0161	0.0831	0.0019
10	rs76909741	59232973	1.21	0.00487257715971025	0.92	0.226487429171296	0.0375568889797461	0.113250292166019	0.0322	0.0152	0.0125	0.0038	0.1834	0.005	0.0041	0.0657	0.0013	0.1046	0.1383	0.0364	0.0022	0.1132	0.0168	0.0045	0.0033	0.0018	9e-04	0.0377	0.0229	0.0196	0.0699	0.016	0.0831	0.0019
10	rs74347573	59234060	1.21	0.00487257715971025	0.92	0.226487429171296	0.0373413746177844	0.111381473151021	0.0321	0.0152	0.0125	0.0038	0.1834	0.005	0.0041	0.0657	0.0013	0.1046	0.1383	0.0364	0.0022	0.1132	0.0168	0.0045	0.0033	0.0018	9e-04	0.0377	0.0229	0.0196	0.0699	0.016	0.0831	0.0019
10	rs7906202	59242650	1.21	0.00487257715971025	0.92	0.226487429171296	0.0358436283082034	0.104604167606527	0.0322	0.0152	0.0126	0.0038	0.1838	0.005	0.0041	0.0655	0.0013	0.1044	0.1384	0.0364	0.0023	0.1133	0.0166	0.0045	0.0033	0.0018	9e-04	0.0376	0.0229	0.0194	0.0697	0.0161	0.083	0.0019
10	rs117884112	59264620	1.21	0.00487257715971025	0.92	0.226487429171296	0.0373279334519841	0.100340444929132	0.0321	0.0152	0.0126	0.0038	0.1841	0.0051	0.0042	0.0653	0.0013	0.1046	0.1385	0.0365	0.0022	0.1136	0.0166	0.0045	0.0034	0.0017	9e-04	0.0376	0.0229	0.0192	0.0695	0.0161	0.0828	0.0018
10	rs118008789	59265253	1.21	0.00487257715971025	0.92	0.226487429171296	0.037610901703036	0.100828886621474	0.0321	0.0152	0.0126	0.0038	0.1841	0.0051	0.0042	0.0653	0.0013	0.1046	0.1385	0.0365	0.0022	0.1136	0.0166	0.0045	0.0034	0.0017	9e-04	0.0376	0.0229	0.0191	0.0695	0.0161	0.0828	0.0018
10	rs10740708	59265477	1.21	0.00487257715971025	0.92	0.226487429171296	0.0369529390403768	0.101808540055431	0.0321	0.0152	0.0127	0.0038	0.1841	0.0051	0.0042	0.0653	0.0013	0.1046	0.1385	0.0364	0.0022	0.1136	0.0166	0.0045	0.0034	0.0017	9e-04	0.0376	0.023	0.0191	0.0695	0.0161	0.0828	0.0018
10	rs9663460	59273462	1.21	0.00487257715971025	0.92	0.226487429171296	0.0366468663157355	0.0978316186615012	0.032	0.0152	0.0127	0.0039	0.1842	0.0051	0.0043	0.0653	0.0014	0.1046	0.1385	0.0364	0.0022	0.1137	0.0166	0.0045	0.0035	0.0017	9e-04	0.0375	0.023	0.019	0.0694	0.0161	0.0827	0.0018
10	rs12356162	59274562	1.21	0.00487257715971025	0.92	0.226487429171296	0.0380313227933197	0.0964663948641865	0.032	0.0152	0.0127	0.0039	0.1843	0.0051	0.0043	0.0653	0.0014	0.1045	0.1385	0.0364	0.0022	0.1137	0.0166	0.0045	0.0035	0.0017	9e-04	0.0375	0.0229	0.019	0.0694	0.0161	0.0827	0.0018
10	rs116982746	59285167	1.21	0.00487257715971025	0.92	0.226487429171296	0.0379768933023243	0.0957466836223474	0.032	0.0152	0.0127	0.0039	0.1843	0.0051	0.0043	0.0653	0.0014	0.1045	0.1385	0.0364	0.0022	0.1137	0.0166	0.0045	0.0035	0.0017	9e-04	0.0375	0.0229	0.019	0.0694	0.0161	0.0827	0.0018
10	rs117161104	59290336	1.21	0.00487257715971025	0.92	0.226487429171296	0.0372473567660648	0.0900659459725021	0.032	0.0152	0.0127	0.0039	0.1843	0.0051	0.0043	0.0653	0.0014	0.1045	0.1385	0.0364	0.0022	0.1136	0.0166	0.0045	0.0035	0.0017	9e-04	0.0375	0.0229	0.019	0.0694	0.0161	0.0827	0.0018
10	rs61851730	59296276	1.21	0.00487257715971025	0.92	0.226487429171296	0.0366468663157355	0.0858965225782879	0.032	0.0152	0.0127	0.0039	0.1843	0.0051	0.0044	0.0652	0.0014	0.1043	0.1385	0.0364	0.0023	0.1135	0.0167	0.0045	0.0035	0.0017	9e-04	0.0375	0.0229	0.019	0.0693	0.0162	0.0826	0.0018
10	rs10826066	59298207	1.21	0.00487257715971025	0.91	0.256642068151906	0.0366070737580155	0.0850569180940905	0.032	0.0152	0.0127	0.0039	0.1842	0.0052	0.0044	0.0652	0.0014	0.1044	0.1385	0.0364	0.0023	0.1135	0.0167	0.0045	0.0035	0.0017	0.001	0.0374	0.0229	0.019	0.0693	0.0162	0.0825	0.0018
10	rs61851733	59298792	1.21	0.00487257715971025	0.91	0.256642068151906	0.0366070737580155	0.0852093269808198	0.032	0.0152	0.0127	0.0039	0.1842	0.0052	0.0044	0.0652	0.0014	0.1044	0.1385	0.0364	0.0023	0.1135	0.0167	0.0045	0.0035	0.0017	0.001	0.0374	0.0229	0.019	0.0693	0.0162	0.0825	0.0018
10	rs10763505	59305635	1.21	0.00487257715971025	0.9	0.289513196358555	0.0319983016204136	0.0777247094247361	0.032	0.0151	0.0128	0.004	0.1841	0.0054	0.0045	0.0648	0.0017	0.1044	0.1383	0.036	0.0024	0.113	0.0171	0.0045	0.0037	0.0018	0.0011	0.0375	0.0227	0.0191	0.0691	0.017	0.0821	0.0019
10	rs61242608	59314146	1.21	0.00487257715971025	0.9	0.289513196358555	0.0338954831066467	0.05720333017767	0.0317	0.0147	0.0128	0.0042	0.183	0.0057	0.0047	0.0643	0.0017	0.1055	0.1395	0.0357	0.0025	0.1128	0.0173	0.0047	0.0041	0.0017	0.0013	0.0374	0.0218	0.0184	0.0693	0.0182	0.081	0.0018
10	rs7899724	59318263	1.21	0.00487257715971025	0.91	0.256642068151906	0.0343500482482628	0.0593521258112914	0.0318	0.0147	0.0128	0.0042	0.183	0.0057	0.0047	0.0643	0.0018	0.1054	0.1395	0.0357	0.0025	0.1128	0.0173	0.0047	0.0041	0.0017	0.0013	0.0374	0.0218	0.0184	0.0693	0.0183	0.081	0.0018
10	rs79956234	59324144	1.21	0.00487257715971025	0.91	0.256642068151906	0.0345916623729303	0.0604722476806379	0.0318	0.0147	0.0128	0.0042	0.183	0.0057	0.0047	0.0643	0.0018	0.1054	0.1396	0.0357	0.0025	0.1128	0.0173	0.0047	0.0041	0.0017	0.0013	0.0374	0.0218	0.0184	0.0693	0.0183	0.081	0.0018
10	rs2393314	59336003	1.21	0.00487257715971025	0.91	0.256642068151906	0.0347193019665204	0.0570096677885933	0.0318	0.0147	0.0128	0.0042	0.1829	0.0058	0.0048	0.0643	0.0018	0.1054	0.1397	0.0357	0.0025	0.1127	0.0173	0.0047	0.0042	0.0017	0.0014	0.0374	0.0218	0.0184	0.0692	0.0183	0.0808	0.0018
10	rs75775741	59338148	1.21	0.00487257715971025	0.91	0.256642068151906	0.0343881194257434	0.0566875231518936	0.0318	0.0147	0.0128	0.0042	0.1829	0.0058	0.0048	0.0644	0.0017	0.1054	0.1397	0.0357	0.0025	0.1127	0.0173	0.0047	0.0042	0.0017	0.0013	0.0374	0.0218	0.0184	0.0692	0.0183	0.0808	0.0018
10	rs10826088	59339212	1.21	0.00487257715971025	0.91	0.256642068151906	0.0343120064539767	0.0569451762326892	0.0318	0.0147	0.0128	0.0042	0.1829	0.0058	0.0048	0.0644	0.0017	0.1054	0.1398	0.0357	0.0025	0.1127	0.0173	0.0047	0.0042	0.0017	0.0013	0.0374	0.0218	0.0184	0.0692	0.0183	0.0809	0.0018
10	rs117029605	59353181	1.21	0.00487257715971025	0.91	0.256642068151906	0.0294076412441504	0.0555343001299485	0.0317	0.0146	0.0128	0.0042	0.1826	0.0057	0.0048	0.0644	0.0017	0.1056	0.14	0.0355	0.0025	0.1127	0.0174	0.0048	0.0043	0.0017	0.0013	0.0374	0.0217	0.0184	0.0691	0.0184	0.0811	0.0018
10	rs72796654	59355944	1.21	0.00487257715971025	0.9	0.289513196358555	0.0298536735431979	0.0562378374433771	0.0317	0.0146	0.0128	0.0042	0.1828	0.0057	0.0048	0.0644	0.0017	0.1056	0.1398	0.0355	0.0025	0.1127	0.0174	0.0048	0.0043	0.0017	0.0013	0.0374	0.0217	0.0184	0.0691	0.0184	0.0811	0.0018
10	rs117164188	59358510	1.21	0.00487257715971025	0.9	0.289513196358555	0.0298536735431979	0.0561737222140632	0.0317	0.0146	0.0128	0.0042	0.1828	0.0057	0.0048	0.0644	0.0017	0.1056	0.1398	0.0355	0.0025	0.1127	0.0174	0.0048	0.0043	0.0017	0.0013	0.0374	0.0217	0.0184	0.0691	0.0184	0.0811	0.0018
10	rs12785086	59365768	1.21	0.00487257715971025	0.9	0.289513196358555	0.0292826922649981	0.0549615158225344	0.0317	0.0145	0.0128	0.0043	0.1826	0.0058	0.0048	0.0644	0.0017	0.1056	0.1399	0.0354	0.0026	0.1126	0.0175	0.0048	0.0043	0.0017	0.0013	0.0374	0.0216	0.0184	0.069	0.0185	0.0811	0.0018
10	rs2393266	59365960	1.21	0.00487257715971025	0.91	0.256642068151906	0.0252235219540523	0.0487713126614836	0.0303	0.0146	0.0128	0.0043	0.183	0.0058	0.0046	0.0646	0.0017	0.1057	0.1401	0.0353	0.0025	0.1134	0.0175	0.0048	0.0043	0.0017	0.0013	0.0373	0.0216	0.0181	0.0693	0.0186	0.0813	0.0016
10	rs12771822	59365989	1.21	0.00487257715971025	0.91	0.256642068151906	0.0268297976135454	0.0440538632783374	0.0295	0.0145	0.0128	0.0043	0.183	0.0058	0.0045	0.0646	0.0017	0.1057	0.1402	0.0352	0.0025	0.1136	0.0175	0.0048	0.0043	0.0017	0.0013	0.0373	0.022	0.018	0.0693	0.0193	0.0812	0.0015
10	rs7099718	59382398	1.21	0.00487257715971025	0.91	0.256642068151906	0.034071756779314	0.0362121591486329	0.0294	0.0144	0.0126	0.0045	0.1825	0.0061	0.0047	0.0642	0.0017	0.1048	0.1407	0.0355	0.0026	0.1127	0.0177	0.0052	0.0046	0.0017	0.0014	0.0372	0.0216	0.0176	0.0694	0.0202	0.0815	0.0014
10	rs12777405	59385679	1.21	0.00487257715971025	0.91	0.256642068151906	0.0353106688919788	0.0367416267445653	0.0294	0.0144	0.0126	0.0045	0.1825	0.0061	0.0047	0.0642	0.0017	0.1048	0.1407	0.0355	0.0026	0.1127	0.0177	0.0052	0.0046	0.0017	0.0014	0.0372	0.0216	0.0176	0.0694	0.0203	0.0815	0.0014
10	rs7100584	59392718	1.21	0.00487257715971025	0.91	0.256642068151906	0.038482423925257	0.0346965539143187	0.0294	0.0144	0.0126	0.0046	0.1825	0.0061	0.0047	0.0642	0.0017	0.1048	0.1408	0.0355	0.0026	0.1127	0.0176	0.0052	0.0047	0.0017	0.0014	0.0372	0.0215	0.0175	0.0693	0.0204	0.0816	0.0014
10	rs67660705	59393120	1.21	0.00487257715971025	0.91	0.256642068151906	0.0387990030727384	0.0343351618345971	0.0294	0.0144	0.0126	0.0046	0.1825	0.0061	0.0047	0.0642	0.0017	0.1048	0.1408	0.0355	0.0026	0.1127	0.0176	0.0052	0.0047	0.0017	0.0014	0.0372	0.0215	0.0175	0.0693	0.0204	0.0816	0.0014
10	rs7900524	59394152	1.21	0.00487257715971025	0.91	0.256642068151906	0.0399845499139833	0.0337707680328617	0.0294	0.0144	0.0126	0.0046	0.1825	0.0061	0.0047	0.0641	0.0017	0.1048	0.1408	0.0356	0.0026	0.1126	0.0176	0.0052	0.0046	0.0017	0.0014	0.0372	0.0215	0.0175	0.0693	0.0204	0.0816	0.0014
10	rs72799973	59396799	1.21	0.00487257715971025	0.91	0.256642068151906	0.0383042788534765	0.0332106743263381	0.0294	0.0144	0.0126	0.0046	0.1825	0.0061	0.0047	0.0641	0.0017	0.1048	0.1408	0.0356	0.0026	0.1125	0.0176	0.0052	0.0046	0.0017	0.0014	0.0372	0.0215	0.0175	0.0693	0.0204	0.0816	0.0014
10	rs77702751	59401022	1.21	0.00487257715971025	0.91	0.256642068151906	0.037610901703036	0.033312189063451	0.0294	0.0144	0.0126	0.0046	0.1825	0.0061	0.0047	0.0641	0.0017	0.1048	0.1408	0.0356	0.0026	0.1125	0.0176	0.0052	0.0046	0.0017	0.0014	0.0372	0.0216	0.0175	0.0692	0.0204	0.0816	0.0014
10	rs7919298	59406181	1.21	0.00487257715971025	0.91	0.256642068151906	0.0373144956348264	0.0335156460607513	0.0294	0.0144	0.0126	0.0046	0.1824	0.0061	0.0048	0.0641	0.0017	0.1048	0.1409	0.0356	0.0026	0.1125	0.0175	0.0052	0.0047	0.0017	0.0014	0.0372	0.0216	0.0175	0.0692	0.0205	0.0817	0.0014
10	rs77013246	59415812	1.21	0.00487257715971025	0.92	0.226487429171296	0.0369662865805938	0.0337707680328617	0.0294	0.0144	0.0126	0.0046	0.1823	0.0062	0.0048	0.0641	0.0017	0.1048	0.1408	0.0356	0.0026	0.1124	0.0175	0.0052	0.0047	0.0017	0.0014	0.0371	0.0217	0.0174	0.0692	0.0205	0.0818	0.0014
10	rs7089259	59423191	1.21	0.00487257715971025	0.92	0.226487429171296	0.045021542392801	0.0380805533671261	0.0293	0.0143	0.0125	0.0049	0.1818	0.0064	0.0049	0.0639	0.0017	0.1048	0.1407	0.0358	0.0027	0.1118	0.0173	0.0054	0.0047	0.0017	0.0014	0.0369	0.0222	0.0174	0.0692	0.0206	0.0822	0.0014
10	rs4935168	59425399	1.21	0.00487257715971025	0.92	0.226487429171296	0.0297503225470219	0.0263727285209235	0.0288	0.014	0.0134	0.0051	0.1818	0.0065	0.0052	0.0625	0.0015	0.105	0.1407	0.0359	0.0026	0.112	0.0169	0.0055	0.0048	0.0018	0.0013	0.0368	0.0219	0.0179	0.0695	0.0204	0.0828	0.0012
10	rs77243728	59425598	1.21	0.00487257715971025	0.92	0.226487429171296	0.0285519988941029	0.0259642663958041	0.0287	0.014	0.0134	0.0051	0.1817	0.0066	0.0052	0.0625	0.0015	0.105	0.1408	0.0359	0.0026	0.112	0.0169	0.0055	0.0048	0.0018	0.0013	0.0367	0.0219	0.0179	0.0695	0.0205	0.0828	0.0012
10	rs11816295	59434306	1.21	0.00487257715971025	0.93	0.198940398764014	0.0306661663389184	0.0157075763400536	0.0282	0.0136	0.0143	0.005	0.1812	0.0065	0.0051	0.0623	0.0014	0.107	0.1404	0.0364	0.0027	0.1109	0.0163	0.0056	0.0046	0.002	0.0011	0.0365	0.0221	0.0182	0.0691	0.0209	0.0831	0.0011
10	rs111241979	59439003	1.21	0.00487257715971025	0.93	0.198940398764014	0.0311847643169895	0.0157075763400536	0.0281	0.0136	0.0143	0.005	0.1812	0.0065	0.0051	0.0623	0.0014	0.1071	0.1404	0.0364	0.0027	0.1109	0.0163	0.0056	0.0046	0.002	0.0011	0.0365	0.0221	0.0182	0.0691	0.0209	0.0831	0.0011
10	rs17623172	59439261	1.21	0.00487257715971025	0.93	0.198940398764014	0.0312678327960948	0.0157785398569562	0.0281	0.0136	0.0143	0.005	0.1812	0.0065	0.0051	0.0623	0.0014	0.1071	0.1404	0.0364	0.0027	0.1109	0.0163	0.0056	0.0046	0.002	0.0011	0.0365	0.0221	0.0182	0.0691	0.0209	0.0831	0.0011
10	rs78683715	59449753	1.21	0.00487257715971025	0.93	0.198940398764014	0.0319379813872469	0.0160281599278146	0.0281	0.0136	0.0143	0.005	0.1812	0.0065	0.0051	0.0623	0.0014	0.1071	0.1404	0.0364	0.0026	0.1109	0.0163	0.0056	0.0046	0.002	0.0011	0.0365	0.0221	0.0182	0.0691	0.0209	0.0831	0.0011
10	rs9663807	59452425	1.21	0.00487257715971025	0.93	0.198940398764014	0.0344643499707843	0.0168252886230051	0.0281	0.0136	0.0144	0.0051	0.1812	0.0065	0.0051	0.0623	0.0014	0.1072	0.1404	0.0365	0.0026	0.1108	0.0162	0.0056	0.0046	0.002	0.0011	0.0365	0.0222	0.0182	0.0692	0.0209	0.083	0.0011
10	rs7087683	59460136	1.21	0.00487257715971025	0.93	0.198940398764014	0.0356089628941167	0.0168619753089655	0.0281	0.0136	0.0143	0.0051	0.1814	0.0065	0.0051	0.0623	0.0014	0.1072	0.1404	0.0365	0.0026	0.1109	0.0162	0.0056	0.0045	0.002	0.0011	0.0365	0.0221	0.0182	0.0691	0.0209	0.0831	0.0011
10	rs9416594	59461027	1.21	0.00487257715971025	0.93	0.198940398764014	0.0360662408120054	0.0169722715630761	0.0281	0.0136	0.0143	0.0051	0.1814	0.0065	0.0051	0.0623	0.0014	0.1072	0.1404	0.0365	0.0026	0.1109	0.0162	0.0056	0.0045	0.002	0.0011	0.0365	0.0221	0.0182	0.0691	0.0209	0.0831	0.0011
10	rs115068669	59467485	1.21	0.00487257715971025	0.93	0.198940398764014	0.0388818834463054	0.0194092304747214	0.0281	0.0135	0.0143	0.005	0.1813	0.0065	0.0051	0.0627	0.0014	0.1072	0.1406	0.0365	0.0025	0.1108	0.0158	0.0055	0.0045	0.002	0.001	0.0365	0.0222	0.0181	0.0691	0.0209	0.0837	0.001
10	rs9416609	59472580	1.21	0.00487257715971025	0.93	0.198940398764014	0.0400550546804804	0.0196854503854044	0.0281	0.0135	0.0143	0.005	0.1813	0.0065	0.0051	0.0627	0.0014	0.1072	0.1406	0.0365	0.0025	0.1108	0.0157	0.0055	0.0045	0.002	0.001	0.0365	0.0222	0.0181	0.069	0.0209	0.0837	0.001
10	rs63359261	59482860	1.21	0.00487257715971025	0.93	0.198940398764014	0.0403946680199205	0.0192522432550714	0.0281	0.0135	0.0143	0.005	0.1813	0.0065	0.0051	0.0627	0.0014	0.1072	0.1407	0.0365	0.0025	0.1108	0.0157	0.0055	0.0045	0.002	0.001	0.0365	0.0222	0.0181	0.069	0.0209	0.0837	0.001
10	rs7911586	59490230	1.21	0.00487257715971025	0.94	0.173887076546345	0.0414398116923715	0.0178296231848064	0.0281	0.0135	0.0143	0.005	0.1813	0.0065	0.0051	0.0628	0.0014	0.1072	0.1409	0.0364	0.0025	0.1107	0.0158	0.0055	0.0044	0.002	9e-04	0.0364	0.0222	0.0182	0.0688	0.021	0.0838	0.001
10	rs117414255	59521687	1.21	0.00487257715971025	0.95	0.15120882267165	0.0436602125749697	0.0171198840365831	0.0281	0.0134	0.0143	0.005	0.1813	0.0065	0.0051	0.0629	0.0014	0.1072	0.1411	0.0364	0.0024	0.1106	0.0159	0.0056	0.0044	0.002	8e-04	0.0364	0.0222	0.0182	0.0686	0.0212	0.0839	0.001
10	rs17624807	59523061	1.21	0.00487257715971025	0.95	0.15120882267165	0.0446861400040295	0.0166059957971695	0.0281	0.0134	0.0143	0.005	0.1813	0.0065	0.0051	0.0629	0.0014	0.1072	0.1411	0.0364	0.0024	0.1106	0.0159	0.0056	0.0044	0.002	8e-04	0.0364	0.0222	0.0182	0.0686	0.0212	0.0839	0.001
10	rs6481320	59523527	1.21	0.00487257715971025	0.95	0.15120882267165	0.0450062597693817	0.0167520334009652	0.0281	0.0134	0.0143	0.005	0.1813	0.0065	0.0051	0.0629	0.0014	0.1072	0.1411	0.0364	0.0024	0.1106	0.0159	0.0056	0.0044	0.002	8e-04	0.0364	0.0222	0.0182	0.0686	0.0212	0.0839	0.001
10	rs117339906	59536096	1.21	0.00487257715971025	0.96	0.130782650589638	0.0458830158772409	0.0170091156843629	0.0281	0.0134	0.0143	0.005	0.1814	0.0065	0.005	0.0629	0.0014	0.1072	0.1412	0.0364	0.0024	0.1106	0.0159	0.0056	0.0044	0.002	8e-04	0.0364	0.0222	0.0181	0.0686	0.0212	0.084	0.001
10	rs10826112	59537066	1.21	0.00487257715971025	0.96	0.130782650589638	0.0459139883556555	0.0170091156843629	0.0281	0.0134	0.0143	0.005	0.1814	0.0065	0.005	0.0629	0.0014	0.1072	0.1412	0.0364	0.0024	0.1106	0.0159	0.0056	0.0044	0.002	8e-04	0.0364	0.0222	0.0181	0.0686	0.0212	0.084	0.001
10	rs78712850	59558432	1.21	0.00487257715971025	0.96	0.130782650589638	0.0442164224456538	0.0162436632140094	0.0281	0.0134	0.0143	0.005	0.1813	0.0065	0.005	0.0629	0.0014	0.1072	0.1413	0.0363	0.0024	0.1106	0.0159	0.0056	0.0044	0.0021	8e-04	0.0364	0.0222	0.0182	0.0684	0.0212	0.0841	0.001
10	rs117501069	59558545	1.21	0.00487257715971025	0.96	0.130782650589638	0.0443070716104808	0.0160998361772707	0.0281	0.0134	0.0143	0.005	0.1814	0.0065	0.005	0.0629	0.0014	0.1072	0.1414	0.0364	0.0024	0.1106	0.0159	0.0056	0.0044	0.0021	8e-04	0.0364	0.0222	0.0182	0.0684	0.0212	0.0841	9e-04
10	rs17697986	59558557	1.21	0.00487257715971025	0.96	0.130782650589638	0.0441108250042971	0.0157785398569562	0.0281	0.0134	0.0143	0.005	0.1813	0.0065	0.005	0.0628	0.0014	0.1072	0.1415	0.0364	0.0024	0.1106	0.0159	0.0056	0.0044	0.0021	8e-04	0.0364	0.0222	0.0182	0.0683	0.0212	0.0841	9e-04
10	rs1605148	59559554	1.21	0.00487257715971025	0.96	0.130782650589638	0.0437950649014268	0.015566125073481	0.0281	0.0134	0.0143	0.005	0.1813	0.0065	0.005	0.0628	0.0014	0.1072	0.1415	0.0364	0.0024	0.1106	0.0159	0.0056	0.0044	0.0021	8e-04	0.0364	0.0222	0.0182	0.0683	0.0212	0.0841	9e-04
10	rs9415506	59563420	1.21	0.00487257715971025	0.96	0.130782650589638	0.0431236379814604	0.0151455821209187	0.0281	0.0134	0.0142	0.005	0.1812	0.0065	0.005	0.0628	0.0014	0.1071	0.1414	0.0364	0.0024	0.1106	0.0159	0.0057	0.0043	0.0021	9e-04	0.0364	0.0222	0.0181	0.0683	0.0212	0.0841	9e-04
10	rs112400228	59570003	1.21	0.00487257715971025	0.96	0.130782650589638	0.042488657054334	0.0147307662903127	0.0281	0.0134	0.0142	0.005	0.1812	0.0065	0.005	0.0628	0.0014	0.1071	0.1414	0.0364	0.0024	0.1106	0.0159	0.0057	0.0043	0.0021	9e-04	0.0364	0.0222	0.0181	0.0683	0.0212	0.0841	9e-04
10	rs10826117	59573319	1.21	0.00487257715971025	0.96	0.130782650589638	0.0414831554222053	0.0121438022339737	0.028	0.0133	0.0141	0.005	0.1806	0.0065	0.005	0.0625	0.0015	0.1071	0.1422	0.0363	0.0025	0.1109	0.0161	0.0057	0.0043	0.0023	0.001	0.0362	0.0221	0.0181	0.0681	0.0213	0.0842	0.001
10	rs9416630	59575742	1.2	0.00621155317293094	0.96	0.130782650589638	0.0409937440147384	0.00869787984530459	0.028	0.0132	0.014	0.005	0.1796	0.0066	0.005	0.062	0.0017	0.107	0.1435	0.0363	0.0025	0.1112	0.0162	0.0057	0.0043	0.0025	0.0011	0.0358	0.0218	0.0181	0.0676	0.0215	0.0845	0.0012
10	rs57179214	59582750	1.2	0.00621155317293094	0.96	0.130782650589638	0.0420494552763174	0.00825733759770314	0.028	0.0132	0.014	0.0049	0.1795	0.0066	0.005	0.0619	0.0017	0.107	0.1437	0.0363	0.0025	0.1112	0.0162	0.0057	0.0042	0.0025	0.0011	0.0357	0.0218	0.0181	0.0675	0.0215	0.0846	0.0012
10	rs112839958	59590682	1.2	0.00621155317293094	0.96	0.130782650589638	0.0424445962345672	0.00838567625813978	0.028	0.0132	0.014	0.0049	0.1794	0.0066	0.005	0.0619	0.0017	0.107	0.1438	0.0363	0.0025	0.1113	0.0162	0.0056	0.0042	0.0025	0.0011	0.0357	0.0218	0.0181	0.0675	0.0215	0.0847	0.0012
10	rs12355524	59604616	1.2	0.00621155317293094	0.95	0.15120882267165	0.0429014013136808	0.00775426394954749	0.0279	0.0132	0.0141	0.005	0.1793	0.0067	0.005	0.0618	0.0017	0.1071	0.144	0.0363	0.0025	0.1113	0.0162	0.0056	0.0042	0.0026	0.0011	0.0356	0.0218	0.0181	0.0674	0.0215	0.0848	0.0012
10	rs66571467	59610154	1.2	0.00621155317293094	0.95	0.15120882267165	0.0430642981210866	0.00790345809078708	0.0279	0.0131	0.0141	0.005	0.1793	0.0067	0.005	0.0617	0.0017	0.1071	0.1441	0.0363	0.0025	0.1113	0.0162	0.0056	0.0042	0.0026	0.0011	0.0356	0.0218	0.0181	0.0674	0.0215	0.0848	0.0012
10	rs1029924	59636474	1.2	0.00621155317293094	0.95	0.15120882267165	0.044065621651885	0.00577882708940733	0.0278	0.0131	0.0142	0.005	0.1792	0.0066	0.005	0.0613	0.0018	0.1073	0.1446	0.0363	0.0025	0.1113	0.0162	0.0057	0.0042	0.0026	0.0011	0.0354	0.0218	0.0181	0.067	0.0217	0.0849	0.0012
10	rs17704484	59641023	1.2	0.00621155317293094	0.95	0.15120882267165	0.0444129889863029	0.0054244304684325	0.0278	0.0131	0.0142	0.0051	0.1792	0.0066	0.005	0.0613	0.0017	0.1072	0.1446	0.0364	0.0025	0.1114	0.0162	0.0057	0.0042	0.0026	0.0011	0.0354	0.0218	0.0182	0.0669	0.0217	0.0849	0.0012
